## Supplementary Data for "Comprehensive proteomics reveals stage-specific signatures in blood that precede diabetic kidney disease onset and progression" (part 13 of 44)

### Sheet: Table 12 (continued)
snps	OlinkID	Assay	statistic	P	FDR	beta	beta_se	r	r2	type
rs9450389	OID44821	NT5E	5.41204	8.20422e-08	2.43811e-05	0.343868	0.0635376	0.186479	0.0347744	cis
rs9362273	OID44821	NT5E	5.41204	8.20422e-08	2.43811e-05	0.343868	0.0635376	0.186479	0.0347744	cis
rs490317	OID42493	GALNT3	5.41196	8.2077e-08	2.43911e-05	0.166027	0.0306779	0.186476	0.0347735	cis
rs545331	OID42493	GALNT3	5.41196	8.2077e-08	2.43911e-05	0.166027	0.0306779	0.186476	0.0347735	cis
rs12458408	OID44340	TNFRSF11A	5.41194	8.20868e-08	2.43938e-05	0.173968	0.0321452	0.186476	0.0347732	cis
rs7318046	OID45167	ITGBL1	5.41181	8.21435e-08	2.44104e-05	0.116567	0.0215394	0.186471	0.0347716	cis
rs11879790	OID44782	MIA	-5.41179	8.21533e-08	2.44131e-05	-0.220545	0.0407527	-0.186471	0.0347713	cis
rs78368676	OID43449	CAPG	5.41163	8.22249e-08	2.44341e-05	0.369279	0.0682382	0.186465	0.0347693	cis
rs3865508	OID43704	FCAR	5.4116	8.22362e-08	2.44373e-05	0.171654	0.0317196	0.186464	0.034769	cis
rs146605626	OID41923	TECTB	-5.41155	8.2258e-08	2.44435e-05	-1.24062	0.229254	-0.186463	0.0347684	cis
rs6838212	OID42319	CPZ	-5.41152	8.22734e-08	2.44479e-05	-0.325245	0.0601023	-0.186462	0.034768	cis
rs77972551	OID43909	LAIR2	5.41151	8.22788e-08	2.44493e-05	0.641741	0.118588	0.186461	0.0347678	cis
rs118109400	OID45289	TREH	-5.41142	8.23158e-08	2.44601e-05	-0.785229	0.145106	-0.186459	0.0347668	cis
rs55904616	OID44765	MAN2B2	5.41137	8.23382e-08	2.44603e-05	0.161593	0.0298618	0.186457	0.0347662	cis
rs6819357	OID43895	KLB	-5.41136	8.2345e-08	2.44603e-05	-0.426161	0.0787531	-0.186456	0.034766	cis
rs9991219	OID43895	KLB	-5.41136	8.2345e-08	2.44603e-05	-0.426161	0.0787531	-0.186456	0.034766	cis
rs11940794	OID43895	KLB	-5.41136	8.2345e-08	2.44603e-05	-0.426161	0.0787531	-0.186456	0.034766	cis
rs6829852	OID43895	KLB	-5.41136	8.2345e-08	2.44603e-05	-0.426161	0.0787531	-0.186456	0.034766	cis
rs2054222	OID43895	KLB	-5.41136	8.2345e-08	2.44603e-05	-0.426161	0.0787531	-0.186456	0.034766	cis
rs28537330	OID43895	KLB	-5.41136	8.2345e-08	2.44603e-05	-0.426161	0.0787531	-0.186456	0.034766	cis
rs11944799	OID43895	KLB	-5.41136	8.2345e-08	2.44603e-05	-0.426161	0.0787531	-0.186456	0.034766	cis
rs16995384	OID43895	KLB	-5.41136	8.2345e-08	2.44603e-05	-0.426161	0.0787531	-0.186456	0.034766	cis
rs10023654	OID43895	KLB	-5.41136	8.2345e-08	2.44603e-05	-0.426161	0.0787531	-0.186456	0.034766	cis
rs10023752	OID43895	KLB	-5.41136	8.2345e-08	2.44603e-05	-0.426161	0.0787531	-0.186456	0.034766	cis
rs10021379	OID43895	KLB	-5.41136	8.2345e-08	2.44603e-05	-0.426161	0.0787531	-0.186456	0.034766	cis
rs2381390	OID43895	KLB	-5.41136	8.2345e-08	2.44603e-05	-0.426161	0.0787531	-0.186456	0.034766	cis
rs4371623	OID43895	KLB	-5.41136	8.2345e-08	2.44603e-05	-0.426161	0.0787531	-0.186456	0.034766	cis
rs4495044	OID43895	KLB	-5.41136	8.2345e-08	2.44603e-05	-0.426161	0.0787531	-0.186456	0.034766	cis
rs28550880	OID43895	KLB	-5.41136	8.2345e-08	2.44603e-05	-0.426161	0.0787531	-0.186456	0.034766	cis
rs6826323	OID43895	KLB	-5.41136	8.2345e-08	2.44603e-05	-0.426161	0.0787531	-0.186456	0.034766	cis
rs10213270	OID43895	KLB	-5.41136	8.2345e-08	2.44603e-05	-0.426161	0.0787531	-0.186456	0.034766	cis
rs10212754	OID43895	KLB	-5.41136	8.2345e-08	2.44603e-05	-0.426161	0.0787531	-0.186456	0.034766	cis
rs6846635	OID43895	KLB	-5.41136	8.2345e-08	2.44603e-05	-0.426161	0.0787531	-0.186456	0.034766	cis
rs9918057	OID43895	KLB	-5.41136	8.2345e-08	2.44603e-05	-0.426161	0.0787531	-0.186456	0.034766	cis
rs9917885	OID43895	KLB	-5.41136	8.2345e-08	2.44603e-05	-0.426161	0.0787531	-0.186456	0.034766	cis
rs9917931	OID43895	KLB	-5.41136	8.2345e-08	2.44603e-05	-0.426161	0.0787531	-0.186456	0.034766	cis
rs9918073	OID43895	KLB	-5.41136	8.2345e-08	2.44603e-05	-0.426161	0.0787531	-0.186456	0.034766	cis
rs28817975	OID43895	KLB	-5.41136	8.2345e-08	2.44603e-05	-0.426161	0.0787531	-0.186456	0.034766	cis
rs11935247	OID43895	KLB	-5.41136	8.2345e-08	2.44603e-05	-0.426161	0.0787531	-0.186456	0.034766	cis
rs34191471	OID43895	KLB	-5.41136	8.2345e-08	2.44603e-05	-0.426161	0.0787531	-0.186456	0.034766	cis
rs16995404	OID43895	KLB	-5.41136	8.2345e-08	2.44603e-05	-0.426161	0.0787531	-0.186456	0.034766	cis
rs16995405	OID43895	KLB	-5.41136	8.2345e-08	2.44603e-05	-0.426161	0.0787531	-0.186456	0.034766	cis
rs16995407	OID43895	KLB	-5.41136	8.2345e-08	2.44603e-05	-0.426161	0.0787531	-0.186456	0.034766	cis
rs28475175	OID43895	KLB	-5.41136	8.2345e-08	2.44603e-05	-0.426161	0.0787531	-0.186456	0.034766	cis
rs28455510	OID43895	KLB	-5.41136	8.2345e-08	2.44603e-05	-0.426161	0.0787531	-0.186456	0.034766	cis
rs7696074	OID43895	KLB	-5.41136	8.2345e-08	2.44603e-05	-0.426161	0.0787531	-0.186456	0.034766	cis
rs7696660	OID43895	KLB	-5.41136	8.2345e-08	2.44603e-05	-0.426161	0.0787531	-0.186456	0.034766	cis
rs7697061	OID43895	KLB	-5.41136	8.2345e-08	2.44603e-05	-0.426161	0.0787531	-0.186456	0.034766	cis
rs28363851	OID43895	KLB	-5.41136	8.2345e-08	2.44603e-05	-0.426161	0.0787531	-0.186456	0.034766	cis
rs113110089	OID43895	KLB	-5.41136	8.2345e-08	2.44603e-05	-0.426161	0.0787531	-0.186456	0.034766	cis
rs28529322	OID43895	KLB	-5.41136	8.2345e-08	2.44603e-05	-0.426161	0.0787531	-0.186456	0.034766	cis
rs7678185	OID43895	KLB	-5.41136	8.2345e-08	2.44603e-05	-0.426161	0.0787531	-0.186456	0.034766	cis
rs7168508	OID44130	PRTG	5.4113	8.23698e-08	2.4467e-05	0.133386	0.0246495	0.186454	0.0347653	cis
rs34860713	OID44130	PRTG	5.4113	8.23698e-08	2.4467e-05	0.133386	0.0246495	0.186454	0.0347653	cis
rs12439559	OID44130	PRTG	5.4113	8.23698e-08	2.4467e-05	0.133386	0.0246495	0.186454	0.0347653	cis
rs72754716	OID45071	CHIT1	5.41116	8.24342e-08	2.44851e-05	0.883764	0.163323	0.18645	0.0347635	cis
rs16850874	OID45071	CHIT1	5.41116	8.24342e-08	2.44851e-05	0.883764	0.163323	0.18645	0.0347635	cis
rs72754722	OID45071	CHIT1	5.41116	8.24342e-08	2.44851e-05	0.883764	0.163323	0.18645	0.0347635	cis
rs112817664	OID45071	CHIT1	5.41116	8.24342e-08	2.44851e-05	0.883764	0.163323	0.18645	0.0347635	cis
rs72754732	OID45071	CHIT1	5.41116	8.24342e-08	2.44851e-05	0.883764	0.163323	0.18645	0.0347635	cis
rs12517283	OID45421	TGFBI	5.41113	8.24444e-08	2.44877e-05	0.0995482	0.0183969	0.186449	0.0347632	cis
rs2017353	OID45421	TGFBI	5.41113	8.24444e-08	2.44877e-05	0.0995482	0.0183969	0.186449	0.0347632	cis
rs11588994	OID45358	FCGR2A	5.41102	8.24946e-08	2.45019e-05	0.201495	0.037238	0.186445	0.0347618	cis
rs35215727	OID45358	FCGR2A	5.41102	8.24946e-08	2.45019e-05	0.201495	0.037238	0.186445	0.0347618	cis
rs12745476	OID45358	FCGR2A	5.41102	8.24946e-08	2.45019e-05	0.201495	0.037238	0.186445	0.0347618	cis
chr21_36074349_ATTTGTTTG_ATTTG	OID40928	CBR3	5.41076	8.26094e-08	2.45358e-05	0.209334	0.0386884	0.186437	0.0347586	cis
rs150918777	OID44091	PGLYRP3	5.41067	8.26523e-08	2.45483e-05	0.198274	0.036645	0.186433	0.0347574	cis
rs1563708774	OID43777	GPIHBP1	-5.4106	8.2683e-08	2.45573e-05	-0.11768	0.02175	-0.186431	0.0347565	cis
chr7_130292239_A_ATTATTTAT	OID44560	CPA4	5.41059	8.26871e-08	2.45582e-05	0.434171	0.0802446	0.186431	0.0347564	cis
rs13127908	OID43709	FGF2	5.41051	8.27204e-08	2.45679e-05	0.218929	0.0404637	0.186428	0.0347555	cis
rs139142986	OID41432	LTK	5.41048	8.27348e-08	2.4572e-05	0.442883	0.0818566	0.186427	0.0347551	cis
rs1909544	OID45421	TGFBI	-5.41046	8.27444e-08	2.45744e-05	-0.0969295	0.0179152	-0.186426	0.0347548	cis
rs7716839	OID45421	TGFBI	-5.41046	8.27444e-08	2.45744e-05	-0.0969295	0.0179152	-0.186426	0.0347548	cis
rs75174595	OID42441	FAM221A	5.41044	8.27536e-08	2.45767e-05	0.262925	0.0485958	0.186426	0.0347546	cis
rs74372868	OID42441	FAM221A	5.41044	8.27536e-08	2.45767e-05	0.262925	0.0485958	0.186426	0.0347546	cis
rs12416199	OID44927	SFTPD	5.41036	8.27882e-08	2.45867e-05	0.281729	0.0520721	0.186423	0.0347536	cis
rs313401	OID43980	MMP12	-5.4103	8.28169e-08	2.45951e-05	-0.217223	0.04015	-0.186421	0.0347528	cis
rs73211706	OID44765	MAN2B2	5.41026	8.2831e-08	2.4599e-05	0.161404	0.0298329	0.18642	0.0347524	cis
rs10425863	OID43512	CEACAM16	-5.41022	8.28528e-08	2.4604e-05	-0.577219	0.106691	-0.186418	0.0347518	cis
rs4803700	OID43512	CEACAM16	-5.41022	8.28528e-08	2.4604e-05	-0.577219	0.106691	-0.186418	0.0347518	cis
rs4803701	OID43512	CEACAM16	-5.41022	8.28528e-08	2.4604e-05	-0.577219	0.106691	-0.186418	0.0347518	cis
rs10414171	OID43512	CEACAM16	-5.41022	8.28528e-08	2.4604e-05	-0.577219	0.106691	-0.186418	0.0347518	cis
rs10408469	OID43512	CEACAM16	-5.41022	8.28528e-08	2.4604e-05	-0.577219	0.106691	-0.186418	0.0347518	cis
rs10403526	OID43512	CEACAM16	-5.41022	8.28528e-08	2.4604e-05	-0.577219	0.106691	-0.186418	0.0347518	cis
rs28697976	OID43512	CEACAM16	-5.41022	8.28528e-08	2.4604e-05	-0.577219	0.106691	-0.186418	0.0347518	cis
rs1340980	OID42448	FCGR2B	-5.41018	8.28701e-08	2.46087e-05	-0.319672	0.0590872	-0.186417	0.0347513	cis
rs1954173	OID42448	FCGR2B	-5.41018	8.28701e-08	2.46087e-05	-0.319672	0.0590872	-0.186417	0.0347513	cis
rs1077809	OID45005	TYRO3	-5.41015	8.28803e-08	2.46115e-05	-0.101966	0.0188472	-0.186416	0.0347511	cis
rs6555776	OID45424	TIMD4	5.41015	8.28814e-08	2.46116e-05	0.179707	0.0332166	0.186416	0.034751	cis
rs245872	OID43561	CPVL	-5.41014	8.28861e-08	2.46123e-05	-0.211527	0.0390982	-0.186416	0.0347509	cis
rs245873	OID43561	CPVL	-5.41014	8.28861e-08	2.46123e-05	-0.211527	0.0390982	-0.186416	0.0347509	cis
rs35929858	OID43561	CPVL	-5.41014	8.28861e-08	2.46123e-05	-0.211527	0.0390982	-0.186416	0.0347509	cis
rs6084306	OID45440	ATRN	5.4101	8.29028e-08	2.46171e-05	0.133595	0.0246936	0.186415	0.0347504	cis
chr6_109693998_T_TA	OID45057	CD164	5.41002	8.2938e-08	2.46273e-05	0.107651	0.0198985	0.186412	0.0347495	cis
rs3745522	OID43898	KLK15	5.41002	8.29412e-08	2.46281e-05	0.198325	0.0366589	0.186412	0.0347494	cis
rs2565034	OID42435	EXTL1	-5.40996	8.29654e-08	2.4635e-05	-0.27153	0.0501906	-0.18641	0.0347487	cis
rs137983499	OID43843	IL12B	5.40988	8.30045e-08	2.46464e-05	0.606956	0.112194	0.186407	0.0347476	cis
rs10897131	OID43495	CD6	5.40986	8.30105e-08	2.46478e-05	0.124755	0.0230607	0.186407	0.0347474	cis
rs3016178	OID43495	CD6	-5.40986	8.30105e-08	2.46478e-05	-0.124755	0.0230607	-0.186407	0.0347474	cis
rs2955617	OID44347	TNFSF12	-5.40984	8.30205e-08	2.46505e-05	-0.123004	0.0227371	-0.186406	0.0347472	cis
rs2353366	OID45364	GGH	-5.40979	8.3044e-08	2.46573e-05	-0.160593	0.0296856	-0.186404	0.0347465	cis
rs168080	OID44655	FGFR4	5.40964	8.31111e-08	2.46766e-05	0.176725	0.0326686	0.186399	0.0347447	cis
rs430797	OID44655	FGFR4	5.40964	8.31111e-08	2.46766e-05	0.176725	0.0326686	0.186399	0.0347447	cis
rs28461466	OID44655	FGFR4	5.40964	8.31111e-08	2.46766e-05	0.176725	0.0326686	0.186399	0.0347447	cis
rs75925650	OID45440	ATRN	5.40959	8.31336e-08	2.4683e-05	0.164284	0.0303691	0.186398	0.034744	cis
rs13099728	OID42708	LRRN1	-5.40951	8.31671e-08	2.46927e-05	-0.181615	0.0335733	-0.186395	0.0347431	cis
rs13181935	OID45448	C7	-5.40942	8.32095e-08	2.47051e-05	-0.226448	0.0418619	-0.186392	0.0347419	cis
rs266853	OID43898	KLK15	-5.40926	8.32818e-08	2.47264e-05	-0.237752	0.0439528	-0.186387	0.0347399	cis
rs757918	OID44718	IL1R2	5.40923	8.32926e-08	2.47276e-05	0.0719029	0.0132926	0.186386	0.0347396	cis
rs13022757	OID44718	IL1R2	5.40923	8.32926e-08	2.47276e-05	0.0719029	0.0132926	0.186386	0.0347396	cis
rs2071008	OID44718	IL1R2	5.40923	8.32926e-08	2.47276e-05	0.0719029	0.0132926	0.186386	0.0347396	cis
rs4851527	OID44718	IL1R2	5.40923	8.32926e-08	2.47276e-05	0.0719029	0.0132926	0.186386	0.0347396	cis
rs4850993	OID44718	IL1R2	5.40923	8.32926e-08	2.47276e-05	0.0719029	0.0132926	0.186386	0.0347396	cis
rs719248	OID44718	IL1R2	5.40923	8.32926e-08	2.47276e-05	0.0719029	0.0132926	0.186386	0.0347396	cis
rs2110563	OID44718	IL1R2	5.40923	8.32926e-08	2.47276e-05	0.0719029	0.0132926	0.186386	0.0347396	cis
rs2110562	OID44718	IL1R2	5.40923	8.32926e-08	2.47276e-05	0.0719029	0.0132926	0.186386	0.0347396	cis
rs3819369	OID44718	IL1R2	5.40923	8.32926e-08	2.47276e-05	0.0719029	0.0132926	0.186386	0.0347396	cis
rs1168674	OID45142	HPD	-5.40896	8.34176e-08	2.47638e-05	-0.320498	0.0592531	-0.186376	0.0347362	cis
rs7314056	OID45142	HPD	-5.40896	8.34176e-08	2.47638e-05	-0.320498	0.0592531	-0.186376	0.0347362	cis
rs1795967	OID45142	HPD	-5.40896	8.34176e-08	2.47638e-05	-0.320498	0.0592531	-0.186376	0.0347362	cis
rs2688412	OID45142	HPD	-5.40896	8.34176e-08	2.47638e-05	-0.320498	0.0592531	-0.186376	0.0347362	cis
rs139063746	OID43279	VSTM1	5.40893	8.34296e-08	2.47672e-05	0.672274	0.12429	0.186376	0.0347359	cis
rs4076219	OID43536	CLEC4D	-5.40888	8.34493e-08	2.47726e-05	-0.303024	0.0560235	-0.186374	0.0347353	cis
rs4993692	OID43536	CLEC4D	-5.40888	8.34493e-08	2.47726e-05	-0.303024	0.0560235	-0.186374	0.0347353	cis
rs6032310	OID44278	SPINT3	-5.40884	8.34685e-08	2.47781e-05	-0.276476	0.0511155	-0.186373	0.0347348	cis
rs9518405	OID45167	ITGBL1	5.40874	8.35144e-08	2.47913e-05	0.122155	0.0225848	0.186369	0.0347335	cis
chr13_101435265_G_GT	OID45167	ITGBL1	5.40874	8.35144e-08	2.47913e-05	0.122155	0.0225848	0.186369	0.0347335	cis
rs7155954	OID45175	LGALS3	5.40873	8.35204e-08	2.47928e-05	0.138923	0.025685	0.186369	0.0347334	cis
rs10091674	OID45036	ASAH1	-5.40872	8.35232e-08	2.47935e-05	-0.219325	0.0405502	-0.186369	0.0347333	cis
rs12455323	OID44340	TNFRSF11A	5.4087	8.3531e-08	2.47955e-05	0.173099	0.0320038	0.186368	0.0347331	cis
rs1595415	OID43961	MATN3	5.40861	8.35707e-08	2.48071e-05	0.134201	0.0248125	0.186365	0.034732	cis
rs113202423	OID44133	PSG1	-5.40855	8.35982e-08	2.48151e-05	-0.936227	0.173101	-0.186363	0.0347312	cis
rs148930397	OID43885	KAZALD1	5.40855	8.35991e-08	2.48151e-05	0.512822	0.0948168	0.186363	0.0347312	cis
rs2480559	OID44503	CCL27	-5.40848	8.36324e-08	2.48246e-05	-0.173521	0.0320832	-0.186361	0.0347303	cis
rs2772554	OID44503	CCL27	-5.40848	8.36324e-08	2.48246e-05	-0.173521	0.0320832	-0.186361	0.0347303	cis
rs13006661	OID44718	IL1R2	-5.40842	8.36576e-08	2.48311e-05	-0.068297	0.0126279	-0.186359	0.0347296	cis
rs10195343	OID44718	IL1R2	-5.40842	8.36576e-08	2.48311e-05	-0.068297	0.0126279	-0.186359	0.0347296	cis
rs17815304	OID44718	IL1R2	-5.40842	8.36576e-08	2.48311e-05	-0.068297	0.0126279	-0.186359	0.0347296	cis
rs11884283	OID44718	IL1R2	-5.40842	8.36576e-08	2.48311e-05	-0.068297	0.0126279	-0.186359	0.0347296	cis
rs3215394	OID45223	PILRA	-5.40841	8.36611e-08	2.4832e-05	-0.145692	0.0269381	-0.186358	0.0347295	cis
rs296360	OID44297	SULT2A1	5.40831	8.37075e-08	2.48451e-05	0.498368	0.0921486	0.186355	0.0347282	cis
rs212099	OID44297	SULT2A1	5.40831	8.37075e-08	2.48451e-05	0.498368	0.0921486	0.186355	0.0347282	cis
rs296361	OID44297	SULT2A1	5.40831	8.37075e-08	2.48451e-05	0.498368	0.0921486	0.186355	0.0347282	cis
rs10108052	OID45099	CTSB	-5.40829	8.37172e-08	2.48475e-05	-0.226017	0.0417909	-0.186354	0.0347279	cis
rs10108876	OID45099	CTSB	-5.40829	8.37172e-08	2.48475e-05	-0.226017	0.0417909	-0.186354	0.0347279	cis
rs2676628	OID43822	HSDL2	5.40826	8.37315e-08	2.48509e-05	0.220373	0.0407474	0.186353	0.0347276	cis
rs2806316	OID43822	HSDL2	5.40826	8.37315e-08	2.48509e-05	0.220373	0.0407474	0.186353	0.0347276	cis
rs7871970	OID43822	HSDL2	5.40826	8.37315e-08	2.48509e-05	0.220373	0.0407474	0.186353	0.0347276	cis
rs786988	OID43822	HSDL2	5.40826	8.37315e-08	2.48509e-05	0.220373	0.0407474	0.186353	0.0347276	cis
rs2072675	OID41565	NUDT14	-5.40822	8.37496e-08	2.4856e-05	-0.390225	0.072154	-0.186352	0.0347271	cis
rs6510495	OID45249	SBSN	5.40815	8.37806e-08	2.4865e-05	0.119554	0.0221062	0.18635	0.0347262	cis
rs584734	OID44828	OSCAR	-5.40811	8.37984e-08	2.48701e-05	-0.226117	0.0418107	-0.186348	0.0347257	cis
rs3745997	OID45058	CD177	-5.40791	8.38902e-08	2.48971e-05	-0.949721	0.175617	-0.186342	0.0347232	cis
rs7378862	OID44655	FGFR4	-5.40777	8.39512e-08	2.4915e-05	-0.192686	0.0356312	-0.186337	0.0347215	cis
rs62112081	OID44133	PSG1	-5.4077	8.39842e-08	2.49246e-05	-0.70365	0.13012	-0.186335	0.0347206	cis
rs183145528	OID45002	TXNDC15	-5.40765	8.40054e-08	2.49306e-05	-0.33556	0.0620528	-0.186333	0.03472	cis
rs11879687	OID41573	OLFM2	-5.40756	8.40462e-08	2.49425e-05	-0.389798	0.0720838	-0.18633	0.0347189	cis
rs2548966	OID45002	TXNDC15	-5.40752	8.40673e-08	2.49481e-05	-0.143354	0.0265102	-0.186329	0.0347183	cis
rs2546712	OID45002	TXNDC15	-5.40752	8.40673e-08	2.49481e-05	-0.143354	0.0265102	-0.186329	0.0347183	cis
rs319601	OID45002	TXNDC15	-5.40752	8.40673e-08	2.49481e-05	-0.143354	0.0265102	-0.186329	0.0347183	cis
rs13167566	OID42621	IL31RA	-5.40749	8.40777e-08	2.49499e-05	-0.194062	0.0358877	-0.186328	0.0347181	cis
rs4865998	OID42621	IL31RA	-5.40749	8.40777e-08	2.49499e-05	-0.194062	0.0358877	-0.186328	0.0347181	cis
rs12513448	OID42621	IL31RA	-5.40749	8.40777e-08	2.49499e-05	-0.194062	0.0358877	-0.186328	0.0347181	cis
rs56270357	OID42621	IL31RA	-5.40749	8.40777e-08	2.49499e-05	-0.194062	0.0358877	-0.186328	0.0347181	cis
rs56252752	OID42621	IL31RA	-5.40749	8.40777e-08	2.49499e-05	-0.194062	0.0358877	-0.186328	0.0347181	cis
rs11956465	OID42621	IL31RA	-5.40749	8.40777e-08	2.49499e-05	-0.194062	0.0358877	-0.186328	0.0347181	cis
rs314298	OID45223	PILRA	5.40749	8.40799e-08	2.49503e-05	0.139255	0.0257522	0.186328	0.034718	cis
rs4504708	OID45361	FCN2	5.4073	8.41641e-08	2.49751e-05	0.177708	0.0328645	0.186321	0.0347157	cis
rs779484	OID43335	ADGRB3	5.40719	8.42125e-08	2.49892e-05	0.115399	0.0213418	0.186318	0.0347144	cis
rs3820224	OID45071	CHIT1	-5.40717	8.42227e-08	2.4992e-05	-0.774848	0.1433	-0.186317	0.0347141	cis
rs7103514	OID44215	SCN4B	5.40715	8.42336e-08	2.4995e-05	0.204059	0.0377387	0.186316	0.0347138	cis
rs4682447	OID43482	CD200R1	-5.40712	8.42457e-08	2.49982e-05	-0.141038	0.0260838	-0.186316	0.0347135	cis
rs1844084	OID43482	CD200R1	-5.40712	8.42457e-08	2.49982e-05	-0.141038	0.0260838	-0.186316	0.0347135	cis
rs139197787	OID45363	FGL1	5.40712	8.42466e-08	2.49983e-05	0.720342	0.133221	0.186315	0.0347134	cis
rs3746476	OID44479	BPI	5.40711	8.42495e-08	2.49989e-05	0.652954	0.120758	0.186315	0.0347134	cis
rs7130826	OID44045	NUCB2	5.40709	8.42603e-08	2.49993e-05	0.122035	0.0225694	0.186314	0.0347131	cis
rs955115	OID43573	CSF3R	5.40708	8.42643e-08	2.49993e-05	0.100677	0.0186195	0.186314	0.034713	cis
rs1688902	OID43328	ADAM22	-5.40707	8.42672e-08	2.49993e-05	-0.131138	0.024253	-0.186314	0.0347129	cis
rs1637499	OID43328	ADAM22	-5.40707	8.42672e-08	2.49993e-05	-0.131138	0.024253	-0.186314	0.0347129	cis
rs1637498	OID43328	ADAM22	-5.40707	8.42672e-08	2.49993e-05	-0.131138	0.024253	-0.186314	0.0347129	cis
rs1637497	OID43328	ADAM22	-5.40707	8.42672e-08	2.49993e-05	-0.131138	0.024253	-0.186314	0.0347129	cis
rs1637496	OID43328	ADAM22	-5.40707	8.42672e-08	2.49993e-05	-0.131138	0.024253	-0.186314	0.0347129	cis
rs4728718	OID43328	ADAM22	-5.40707	8.42672e-08	2.49993e-05	-0.131138	0.024253	-0.186314	0.0347129	cis
rs111804855	OID43328	ADAM22	-5.40707	8.42672e-08	2.49993e-05	-0.131138	0.024253	-0.186314	0.0347129	cis
rs149184946	OID43328	ADAM22	-5.40707	8.42672e-08	2.49993e-05	-0.131138	0.024253	-0.186314	0.0347129	cis
rs7809550	OID43328	ADAM22	-5.40707	8.42672e-08	2.49993e-05	-0.131138	0.024253	-0.186314	0.0347129	cis
rs1688891	OID43328	ADAM22	-5.40707	8.42672e-08	2.49993e-05	-0.131138	0.024253	-0.186314	0.0347129	cis
rs1637489	OID43328	ADAM22	-5.40707	8.42672e-08	2.49993e-05	-0.131138	0.024253	-0.186314	0.0347129	cis
rs1688893	OID43328	ADAM22	-5.40707	8.42672e-08	2.49993e-05	-0.131138	0.024253	-0.186314	0.0347129	cis
rs1688894	OID43328	ADAM22	-5.40707	8.42672e-08	2.49993e-05	-0.131138	0.024253	-0.186314	0.0347129	cis
rs12704380	OID43328	ADAM22	-5.40707	8.42672e-08	2.49993e-05	-0.131138	0.024253	-0.186314	0.0347129	cis
rs6465126	OID43328	ADAM22	-5.40707	8.42672e-08	2.49993e-05	-0.131138	0.024253	-0.186314	0.0347129	cis
rs7803521	OID43328	ADAM22	-5.40707	8.42672e-08	2.49993e-05	-0.131138	0.024253	-0.186314	0.0347129	cis
rs7786538	OID43328	ADAM22	-5.40707	8.42672e-08	2.49993e-05	-0.131138	0.024253	-0.186314	0.0347129	cis
rs1688895	OID43328	ADAM22	-5.40707	8.42672e-08	2.49993e-05	-0.131138	0.024253	-0.186314	0.0347129	cis
rs1688896	OID43328	ADAM22	-5.40707	8.42672e-08	2.49993e-05	-0.131138	0.024253	-0.186314	0.0347129	cis
rs1637488	OID43328	ADAM22	-5.40707	8.42672e-08	2.49993e-05	-0.131138	0.024253	-0.186314	0.0347129	cis
rs59454556	OID44225	SEMA6C	5.40688	8.43568e-08	2.50257e-05	0.404347	0.0747838	0.186307	0.0347104	cis
rs9850642	OID43168	TDGF1	-5.40686	8.43642e-08	2.50276e-05	-0.676705	0.125157	-0.186307	0.0347102	cis
rs7695452	OID44765	MAN2B2	5.40679	8.4398e-08	2.50372e-05	0.18106	0.0334875	0.186304	0.0347093	cis
rs62289412	OID44765	MAN2B2	5.40679	8.4398e-08	2.50372e-05	0.18106	0.0334875	0.186304	0.0347093	cis
rs2181948	OID45455	CFHR4	-5.40678	8.44023e-08	2.50383e-05	-0.240162	0.0444187	-0.186304	0.0347092	cis
rs6819442	OID44004	NAAA	-5.40669	8.44408e-08	2.50492e-05	-0.133704	0.0247294	-0.186301	0.0347081	cis
rs7666272	OID44004	NAAA	-5.40669	8.44408e-08	2.50492e-05	-0.133704	0.0247294	-0.186301	0.0347081	cis
rs35183002	OID44127	PROK1	-5.40667	8.44507e-08	2.5052e-05	-0.184853	0.0341898	-0.1863	0.0347079	cis
rs115736167	OID43327	ADAM15	5.40663	8.44672e-08	2.50566e-05	0.490935	0.0908024	0.186299	0.0347074	cis
rs11770546	OID45223	PILRA	-5.4066	8.44845e-08	2.50604e-05	-0.140017	0.0258975	-0.186298	0.034707	cis
rs13243708	OID45223	PILRA	-5.4066	8.44845e-08	2.50604e-05	-0.140017	0.0258975	-0.186298	0.034707	cis
rs35228488	OID45223	PILRA	-5.4066	8.44845e-08	2.50604e-05	-0.140017	0.0258975	-0.186298	0.034707	cis
rs12531809	OID45223	PILRA	-5.4066	8.44845e-08	2.50604e-05	-0.140017	0.0258975	-0.186298	0.034707	cis
rs13238380	OID45223	PILRA	-5.4066	8.44845e-08	2.50604e-05	-0.140017	0.0258975	-0.186298	0.034707	cis
rs2897075	OID45223	PILRA	-5.4066	8.44845e-08	2.50604e-05	-0.140017	0.0258975	-0.186298	0.034707	cis
rs12505283	OID45413	SOD3	5.40658	8.44911e-08	2.50613e-05	0.191831	0.0354811	0.186298	0.0347068	cis
rs7682177	OID45413	SOD3	5.40658	8.44911e-08	2.50613e-05	0.191831	0.0354811	0.186298	0.0347068	cis
rs10939043	OID45413	SOD3	5.40658	8.44911e-08	2.50613e-05	0.191831	0.0354811	0.186298	0.0347068	cis
rs367888	OID45413	SOD3	5.40658	8.44911e-08	2.50613e-05	0.191831	0.0354811	0.186298	0.0347068	cis
rs3106322	OID45413	SOD3	5.40658	8.44911e-08	2.50613e-05	0.191831	0.0354811	0.186298	0.0347068	cis
rs17061324	OID44293	STX7	-5.4064	8.45729e-08	2.50844e-05	-0.356587	0.0659564	-0.186292	0.0347045	cis
rs28383312	OID43805	HLA-DRA	-5.4064	8.45735e-08	2.50844e-05	-0.354195	0.065514	-0.186292	0.0347045	cis
rs9271403	OID43805	HLA-DRA	-5.4064	8.45735e-08	2.50844e-05	-0.354195	0.065514	-0.186292	0.0347045	cis
rs9271404	OID43805	HLA-DRA	-5.4064	8.45735e-08	2.50844e-05	-0.354195	0.065514	-0.186292	0.0347045	cis
rs9271434	OID43805	HLA-DRA	-5.4064	8.45735e-08	2.50844e-05	-0.354195	0.065514	-0.186292	0.0347045	cis
rs9271442	OID43805	HLA-DRA	-5.4064	8.45735e-08	2.50844e-05	-0.354195	0.065514	-0.186292	0.0347045	cis
rs28673991	OID45413	SOD3	-5.40634	8.46015e-08	2.50925e-05	-0.657346	0.121588	-0.186289	0.0347038	cis
rs4433536	OID44552	CNTN5	-5.40633	8.4607e-08	2.50932e-05	-0.158221	0.0292659	-0.186289	0.0347036	cis
rs112237276	OID44552	CNTN5	-5.40633	8.4607e-08	2.50932e-05	-0.158221	0.0292659	-0.186289	0.0347036	cis
rs111800007	OID44552	CNTN5	-5.40633	8.4607e-08	2.50932e-05	-0.158221	0.0292659	-0.186289	0.0347036	cis
rs112345862	OID44552	CNTN5	-5.40633	8.4607e-08	2.50932e-05	-0.158221	0.0292659	-0.186289	0.0347036	cis
rs61848286	OID43387	ASAH2	5.4063	8.46172e-08	2.5096e-05	0.210837	0.0389983	0.186288	0.0347033	cis
rs6793175	OID44774	MELTF	-5.4063	8.46193e-08	2.50964e-05	-0.134259	0.0248337	-0.186288	0.0347033	cis
rs1190230	OID42114	AMN	5.40625	8.46433e-08	2.51033e-05	0.314567	0.0581858	0.186286	0.0347026	cis
rs711250	OID45243	QPCT	5.40623	8.46507e-08	2.51053e-05	0.151254	0.0279778	0.186286	0.0347024	cis
rs10195287	OID43945	LY75	5.40616	8.46839e-08	2.51145e-05	0.108932	0.0201496	0.186283	0.0347015	cis
rs4934265	OID44266	SNCG	-5.40615	8.46861e-08	2.51145e-05	-0.282402	0.0522372	-0.186283	0.0347015	cis
rs2125054	OID44266	SNCG	-5.40615	8.46861e-08	2.51145e-05	-0.282402	0.0522372	-0.186283	0.0347015	cis
rs4284322	OID44266	SNCG	-5.40615	8.46861e-08	2.51145e-05	-0.282402	0.0522372	-0.186283	0.0347015	cis
rs4367862	OID44266	SNCG	-5.40615	8.46861e-08	2.51145e-05	-0.282402	0.0522372	-0.186283	0.0347015	cis
rs2354353	OID44266	SNCG	-5.40615	8.46861e-08	2.51145e-05	-0.282402	0.0522372	-0.186283	0.0347015	cis
chr14_51940423_T_C	OID45196	NID2	-5.40611	8.47042e-08	2.51196e-05	-0.219053	0.0405195	-0.186282	0.034701	cis
rs974495	OID45386	MST1	5.40602	8.47486e-08	2.51326e-05	0.263	0.0486495	0.186279	0.0346998	cis
rs879026177	OID45299	ABO	5.40584	8.48304e-08	2.51566e-05	0.995466	0.184147	0.186273	0.0346976	cis
rs12355861	OID45015	VSIR	-5.40566	8.49124e-08	2.51803e-05	-0.277006	0.0512438	-0.186267	0.0346953	cis
rs11000009	OID45015	VSIR	-5.40566	8.49124e-08	2.51803e-05	-0.277006	0.0512438	-0.186267	0.0346953	cis
rs11000013	OID45015	VSIR	-5.40566	8.49124e-08	2.51803e-05	-0.277006	0.0512438	-0.186267	0.0346953	cis
rs62397664	OID44655	FGFR4	-5.40565	8.49143e-08	2.51806e-05	-0.195444	0.0361554	-0.186267	0.0346953	cis
rs77171564	OID42498	GBP1	5.40562	8.49296e-08	2.51845e-05	1.33078	0.246185	0.186266	0.0346949	cis
rs144528815	OID42498	GBP1	5.40562	8.49296e-08	2.51845e-05	1.33078	0.246185	0.186266	0.0346949	cis
rs201271352	OID42498	GBP1	5.40562	8.49296e-08	2.51845e-05	1.33078	0.246185	0.186266	0.0346949	cis
rs114836593	OID43743	GBP1	5.40555	8.49615e-08	2.51937e-05	0.727945	0.134666	0.186263	0.034694	cis
rs6936594	OID45432	VNN1	-5.4054	8.50294e-08	2.52136e-05	-0.485124	0.0897479	-0.186258	0.0346922	cis
rs1355637	OID44582	CTSS	5.40519	8.51264e-08	2.52422e-05	0.111549	0.0206373	0.186251	0.0346895	cis
rs76483787	OID45223	PILRA	5.40512	8.51587e-08	2.52515e-05	0.275797	0.0510251	0.186249	0.0346887	cis
rs3777622	OID44627	ENPP5	5.40511	8.51612e-08	2.5252e-05	0.189146	0.0349938	0.186249	0.0346886	cis
rs78719336	OID40430	MUC7	5.40509	8.5173e-08	2.52542e-05	0.945243	0.17488	0.186248	0.0346883	cis
rs13137718	OID40430	MUC7	5.40509	8.5173e-08	2.52542e-05	0.945243	0.17488	0.186248	0.0346883	cis
rs73824656	OID40430	MUC7	5.40509	8.5173e-08	2.52542e-05	0.945243	0.17488	0.186248	0.0346883	cis
rs28612397	OID40430	MUC7	5.40509	8.5173e-08	2.52542e-05	0.945243	0.17488	0.186248	0.0346883	cis
rs17838970	OID40430	MUC7	5.40509	8.5173e-08	2.52542e-05	0.945243	0.17488	0.186248	0.0346883	cis
rs35369338	OID40430	MUC7	5.40509	8.5173e-08	2.52542e-05	0.945243	0.17488	0.186248	0.0346883	cis
rs441051	OID45399	PON1	-5.40508	8.51782e-08	2.52555e-05	-0.102082	0.0188863	-0.186248	0.0346881	cis
rs12229849	OID43543	CLSTN3	-5.40507	8.51828e-08	2.52567e-05	-0.162951	0.0301478	-0.186247	0.034688	cis
rs35786591	OID45293	UMOD	5.40497	8.52279e-08	2.52698e-05	0.45316	0.0838414	0.186244	0.0346868	cis
rs7818226	OID43747	GFRA2	-5.40497	8.52294e-08	2.527e-05	-0.077588	0.0143549	-0.186244	0.0346868	cis
rs72717028	OID42448	FCGR2B	5.40492	8.52501e-08	2.52759e-05	0.848403	0.156969	0.186242	0.0346862	cis
rs146607416	OID44129	PRSS53	5.40463	8.53843e-08	2.53151e-05	0.284461	0.0526328	0.186233	0.0346826	cis
rs11703385	OID41777	SEC14L2	-5.40462	8.5389e-08	2.53151e-05	-0.395363	0.0731528	-0.186232	0.0346825	cis
rs9619096	OID41777	SEC14L2	-5.40462	8.5389e-08	2.53151e-05	-0.395363	0.0731528	-0.186232	0.0346825	cis
rs71331235	OID41777	SEC14L2	-5.40462	8.5389e-08	2.53151e-05	-0.395363	0.0731528	-0.186232	0.0346825	cis
rs2839998	OID41777	SEC14L2	-5.40462	8.5389e-08	2.53151e-05	-0.395363	0.0731528	-0.186232	0.0346825	cis
rs2074731	OID41777	SEC14L2	-5.40462	8.5389e-08	2.53151e-05	-0.395363	0.0731528	-0.186232	0.0346825	cis
rs8141656	OID41777	SEC14L2	-5.40462	8.5389e-08	2.53151e-05	-0.395363	0.0731528	-0.186232	0.0346825	cis
rs35972470	OID41777	SEC14L2	-5.40462	8.5389e-08	2.53151e-05	-0.395363	0.0731528	-0.186232	0.0346825	cis
rs5994294	OID41777	SEC14L2	-5.40462	8.5389e-08	2.53151e-05	-0.395363	0.0731528	-0.186232	0.0346825	cis
rs319602	OID45002	TXNDC15	-5.40453	8.54302e-08	2.53267e-05	-0.142935	0.0264473	-0.186229	0.0346813	cis
rs319598	OID45002	TXNDC15	-5.40453	8.54302e-08	2.53267e-05	-0.142935	0.0264473	-0.186229	0.0346813	cis
rs319593	OID45002	TXNDC15	-5.40453	8.54302e-08	2.53267e-05	-0.142935	0.0264473	-0.186229	0.0346813	cis
rs34587374	OID43319	ACP1	5.40451	8.54404e-08	2.53295e-05	0.285783	0.0528787	0.186229	0.0346811	cis
rs788280	OID44179	RET	5.40447	8.54574e-08	2.5334e-05	0.0873856	0.0161691	0.186227	0.0346806	cis
rs788279	OID44179	RET	5.40447	8.54574e-08	2.5334e-05	0.0873856	0.0161691	0.186227	0.0346806	cis
rs627425	OID40957	CCDC88B	5.40444	8.54708e-08	2.53376e-05	0.242843	0.044934	0.186226	0.0346803	cis
rs646153	OID40957	CCDC88B	5.40444	8.54708e-08	2.53376e-05	0.242843	0.044934	0.186226	0.0346803	cis
rs271112	OID44394	VNN2	-5.4044	8.54894e-08	2.53429e-05	-0.179168	0.0331522	-0.186225	0.0346797	cis
rs72855181	OID43761	GLO1	5.40431	8.55293e-08	2.53545e-05	0.201676	0.0373175	0.186222	0.0346787	cis
rs2446996	OID43552	COL2A1	5.40429	8.55411e-08	2.53578e-05	0.334248	0.0618486	0.186221	0.0346784	cis
rs78341076	OID44133	PSG1	5.40429	8.55423e-08	2.53579e-05	1.24074	0.229584	0.186221	0.0346783	cis
rs1028554429	OID43821	HSD17B14	5.40428	8.55465e-08	2.53589e-05	1.22838	0.227297	0.186221	0.0346782	cis
rs483103	OID45252	SELL	5.40427	8.55499e-08	2.53597e-05	0.117372	0.0217184	0.186221	0.0346781	cis
rs112790956	OID43805	HLA-DRA	-5.40426	8.55557e-08	2.5361e-05	-0.765371	0.141624	-0.18622	0.034678	cis
rs113858268	OID43805	HLA-DRA	-5.40426	8.55557e-08	2.5361e-05	-0.765371	0.141624	-0.18622	0.034678	cis
rs55706579	OID43821	HSD17B14	5.40424	8.55615e-08	2.53625e-05	0.386165	0.0714558	0.18622	0.0346778	cis
chr1_195955583_T_TA	OID45455	CFHR4	5.40416	8.55979e-08	2.53695e-05	0.298111	0.0551632	0.186217	0.0346768	cis
rs8098913	OID44231	SERPINB8	5.40415	8.56048e-08	2.53695e-05	0.163149	0.0301895	0.186217	0.0346766	cis
rs10048342	OID44231	SERPINB8	5.40415	8.56048e-08	2.53695e-05	0.163149	0.0301895	0.186217	0.0346766	cis
rs10048400	OID44231	SERPINB8	5.40415	8.56048e-08	2.53695e-05	0.163149	0.0301895	0.186217	0.0346766	cis
rs10871804	OID44231	SERPINB8	5.40415	8.56048e-08	2.53695e-05	0.163149	0.0301895	0.186217	0.0346766	cis
rs10871805	OID44231	SERPINB8	5.40415	8.56048e-08	2.53695e-05	0.163149	0.0301895	0.186217	0.0346766	cis
rs10782070	OID44231	SERPINB8	5.40415	8.56048e-08	2.53695e-05	0.163149	0.0301895	0.186217	0.0346766	cis
rs10048273	OID44231	SERPINB8	5.40415	8.56048e-08	2.53695e-05	0.163149	0.0301895	0.186217	0.0346766	cis
rs1460967	OID44231	SERPINB8	5.40415	8.56048e-08	2.53695e-05	0.163149	0.0301895	0.186217	0.0346766	cis
rs1517173	OID44231	SERPINB8	5.40415	8.56048e-08	2.53695e-05	0.163149	0.0301895	0.186217	0.0346766	cis
rs4940602	OID44231	SERPINB8	5.40415	8.56048e-08	2.53695e-05	0.163149	0.0301895	0.186217	0.0346766	cis
rs4941235	OID44231	SERPINB8	5.40415	8.56048e-08	2.53695e-05	0.163149	0.0301895	0.186217	0.0346766	cis
rs7228775	OID44231	SERPINB8	5.40415	8.56048e-08	2.53695e-05	0.163149	0.0301895	0.186217	0.0346766	cis
rs7234360	OID44231	SERPINB8	5.40415	8.56048e-08	2.53695e-05	0.163149	0.0301895	0.186217	0.0346766	cis
rs1850392	OID44231	SERPINB8	5.40415	8.56048e-08	2.53695e-05	0.163149	0.0301895	0.186217	0.0346766	cis
rs10513930	OID44231	SERPINB8	5.40415	8.56048e-08	2.53695e-05	0.163149	0.0301895	0.186217	0.0346766	cis
rs10513929	OID44231	SERPINB8	5.40415	8.56048e-08	2.53695e-05	0.163149	0.0301895	0.186217	0.0346766	cis
rs4940603	OID44231	SERPINB8	5.40415	8.56048e-08	2.53695e-05	0.163149	0.0301895	0.186217	0.0346766	cis
rs4941236	OID44231	SERPINB8	5.40415	8.56048e-08	2.53695e-05	0.163149	0.0301895	0.186217	0.0346766	cis
rs4941237	OID44231	SERPINB8	5.40415	8.56048e-08	2.53695e-05	0.163149	0.0301895	0.186217	0.0346766	cis
rs1400576	OID44231	SERPINB8	5.40415	8.56048e-08	2.53695e-05	0.163149	0.0301895	0.186217	0.0346766	cis
rs759910	OID44231	SERPINB8	5.40415	8.56048e-08	2.53695e-05	0.163149	0.0301895	0.186217	0.0346766	cis
rs12959927	OID44231	SERPINB8	5.40415	8.56048e-08	2.53695e-05	0.163149	0.0301895	0.186217	0.0346766	cis
rs877036	OID44231	SERPINB8	5.40415	8.56048e-08	2.53695e-05	0.163149	0.0301895	0.186217	0.0346766	cis
rs10871807	OID44231	SERPINB8	5.40415	8.56048e-08	2.53695e-05	0.163149	0.0301895	0.186217	0.0346766	cis
rs10871808	OID44231	SERPINB8	5.40415	8.56048e-08	2.53695e-05	0.163149	0.0301895	0.186217	0.0346766	cis
rs17469756	OID41046	COL26A1	-5.40411	8.56236e-08	2.53748e-05	-0.295848	0.0547449	-0.186215	0.0346761	cis
rs4044578	OID45455	CFHR4	5.40406	8.56447e-08	2.53809e-05	0.249022	0.0460805	0.186214	0.0346756	cis
rs1051246	OID44927	SFTPD	5.40404	8.56563e-08	2.53839e-05	0.332262	0.061484	0.186213	0.0346753	cis
rs17886630	OID44927	SFTPD	5.40404	8.56563e-08	2.53839e-05	0.332262	0.061484	0.186213	0.0346753	cis
rs201997307	OID44430	ZP3	-5.40398	8.56842e-08	2.53917e-05	-2.49665	0.462003	-0.186211	0.0346745	cis
rs141199924	OID44430	ZP3	-5.40398	8.56842e-08	2.53917e-05	-2.49665	0.462003	-0.186211	0.0346745	cis
rs9371504	OID44757	LRP11	-5.40398	8.56854e-08	2.53918e-05	-0.138728	0.0256714	-0.186211	0.0346745	cis
rs189605153	OID43551	COL28A1	-5.40393	8.57046e-08	2.53973e-05	-0.556926	0.103059	-0.186209	0.034674	cis
rs3757527	OID43551	COL28A1	-5.40388	8.57309e-08	2.54048e-05	-0.270571	0.0500698	-0.186208	0.0346733	cis
rs72818384	OID44504	CCL4	5.40376	8.57841e-08	2.54204e-05	0.321169	0.0594344	0.186204	0.0346718	cis
rs10843050	OID45485	PZP	5.40351	8.59e-08	2.54522e-05	0.374653	0.0693351	0.186195	0.0346687	cis
rs11118097	OID44320	TGFB2	-5.40351	8.59007e-08	2.54522e-05	-0.273902	0.0506897	-0.186195	0.0346687	cis
rs6656048	OID44320	TGFB2	-5.40351	8.59007e-08	2.54522e-05	-0.273902	0.0506897	-0.186195	0.0346687	cis
rs12022831	OID44320	TGFB2	-5.40351	8.59007e-08	2.54522e-05	-0.273902	0.0506897	-0.186195	0.0346687	cis
rs6604608	OID44320	TGFB2	-5.40351	8.59007e-08	2.54522e-05	-0.273902	0.0506897	-0.186195	0.0346687	cis
rs6604609	OID44320	TGFB2	-5.40351	8.59007e-08	2.54522e-05	-0.273902	0.0506897	-0.186195	0.0346687	cis
rs6604610	OID44320	TGFB2	-5.40351	8.59007e-08	2.54522e-05	-0.273902	0.0506897	-0.186195	0.0346687	cis
rs113038979	OID44320	TGFB2	-5.40351	8.59007e-08	2.54522e-05	-0.273902	0.0506897	-0.186195	0.0346687	cis
rs111305122	OID44320	TGFB2	-5.40351	8.59007e-08	2.54522e-05	-0.273902	0.0506897	-0.186195	0.0346687	cis
rs79839744	OID44320	TGFB2	-5.40351	8.59007e-08	2.54522e-05	-0.273902	0.0506897	-0.186195	0.0346687	cis
rs7528564	OID44320	TGFB2	-5.40351	8.59007e-08	2.54522e-05	-0.273902	0.0506897	-0.186195	0.0346687	cis
rs6703224	OID44320	TGFB2	-5.40351	8.59007e-08	2.54522e-05	-0.273902	0.0506897	-0.186195	0.0346687	cis
rs375799649	OID44508	CD276	5.40343	8.59383e-08	2.54632e-05	0.481979	0.0891987	0.186193	0.0346677	cis
rs62111002	OID44133	PSG1	-5.4034	8.59512e-08	2.54665e-05	-0.708132	0.131053	-0.186192	0.0346674	cis
rs62111052	OID44133	PSG1	-5.4034	8.59512e-08	2.54665e-05	-0.708132	0.131053	-0.186192	0.0346674	cis
rs72732214	OID45454	CFHR2	5.40307	8.61047e-08	2.55115e-05	0.382678	0.070826	0.186181	0.0346633	cis
rs72732229	OID45454	CFHR2	5.40307	8.61047e-08	2.55115e-05	0.382678	0.070826	0.186181	0.0346633	cis
rs7716495	OID44680	GHR	5.40301	8.61299e-08	2.55188e-05	0.165763	0.0306798	0.186179	0.0346626	cis
rs1075346	OID44555	COL5A1	5.40301	8.61323e-08	2.55193e-05	0.218659	0.0404699	0.186179	0.0346625	cis
rs503559	OID45206	OAF	-5.40297	8.61518e-08	2.55248e-05	-0.136391	0.0252438	-0.186177	0.034662	cis
rs142227020	OID44335	TMPRSS5	-5.40296	8.61558e-08	2.55258e-05	-0.17367	0.0321435	-0.186177	0.0346619	cis
rs72658333	OID42458	FGF5	-5.40295	8.61607e-08	2.5527e-05	-0.27517	0.0509296	-0.186177	0.0346618	cis
rs58292710	OID43705	FCRL2	-5.40293	8.61686e-08	2.55292e-05	-0.140946	0.026087	-0.186176	0.0346615	cis
rs5867436	OID45392	OSMR	5.4029	8.61838e-08	2.55334e-05	0.0625533	0.0115777	0.186175	0.0346611	cis
rs28880370	OID44930	SHMT1	-5.40288	8.61924e-08	2.55353e-05	-0.242265	0.0448401	-0.186174	0.0346609	cis
rs8066387	OID44930	SHMT1	-5.40288	8.61924e-08	2.55353e-05	-0.242265	0.0448401	-0.186174	0.0346609	cis
rs7219628	OID44930	SHMT1	-5.40288	8.61924e-08	2.55353e-05	-0.242265	0.0448401	-0.186174	0.0346609	cis
rs394923	OID45036	ASAH1	-5.40287	8.61981e-08	2.55365e-05	-0.243796	0.0451235	-0.186174	0.0346608	cis
rs3760	OID45036	ASAH1	-5.40287	8.61981e-08	2.55365e-05	-0.243796	0.0451235	-0.186174	0.0346608	cis
rs35296671	OID45252	SELL	5.40285	8.62062e-08	2.55387e-05	0.0712608	0.0131895	0.186173	0.0346605	cis
rs4712955	OID43429	BTN3A2	-5.40279	8.62353e-08	2.55471e-05	-0.13717	0.0253887	-0.186171	0.0346598	cis
rs2247607	OID45223	PILRA	5.40278	8.6238e-08	2.55477e-05	0.15192	0.0281189	0.186171	0.0346597	cis
rs144719835	OID44394	VNN2	5.40267	8.62908e-08	2.55631e-05	0.351101	0.0649867	0.186167	0.0346583	cis
rs28760398	OID43895	KLB	-5.40266	8.62935e-08	2.55637e-05	-0.421701	0.0780543	-0.186167	0.0346582	cis
rs2732179	OID45414	SPARCL1	-5.40263	8.63064e-08	2.55673e-05	-0.105189	0.0194699	-0.186166	0.0346579	cis
rs4814415	OID44935	SIRPB1	-5.40246	8.63876e-08	2.55911e-05	-0.204845	0.0379171	-0.18616	0.0346557	cis
rs4832156	OID45422	TGOLN2	5.40246	8.63887e-08	2.55912e-05	0.175835	0.0325473	0.18616	0.0346557	cis
chr6_47469961_AC_A	OID44509	CD2AP	-5.40236	8.64335e-08	2.56042e-05	-0.294131	0.0544449	-0.186157	0.0346545	cis
rs72700813	OID44582	CTSS	5.40234	8.64417e-08	2.56064e-05	0.147216	0.0272504	0.186157	0.0346543	cis
rs11778526	OID45099	CTSB	-5.40231	8.64575e-08	2.56109e-05	-0.225714	0.041781	-0.186155	0.0346538	cis
rs34118837	OID44626	ENPP1	5.40231	8.64594e-08	2.56112e-05	0.189721	0.0351186	0.186155	0.0346538	cis
rs79157087	OID43743	GBP1	5.40228	8.64723e-08	2.56148e-05	0.770048	0.142541	0.186154	0.0346534	cis
rs71504470	OID42420	EPHX2	5.4022	8.65071e-08	2.56249e-05	0.499143	0.0923962	0.186152	0.0346525	cis
rs7140189	OID43677	ENTPD5	-5.40207	8.65696e-08	2.56432e-05	-0.0991258	0.0183496	-0.186147	0.0346509	cis
rs2017189	OID44131	PSAPL1	-5.40203	8.65869e-08	2.56481e-05	-0.162931	0.0301611	-0.186146	0.0346504	cis
rs4697534	OID45413	SOD3	5.40201	8.65946e-08	2.56502e-05	0.211136	0.0390846	0.186146	0.0346502	cis
rs4413183	OID42609	IL1RL2	5.40194	8.66281e-08	2.56598e-05	0.14461	0.0267699	0.186143	0.0346493	cis
rs2517580	OID43804	HLA-A	5.40191	8.66444e-08	2.5664e-05	0.232093	0.042965	0.186142	0.0346489	cis
rs2517579	OID43804	HLA-A	5.40191	8.66444e-08	2.5664e-05	0.232093	0.042965	0.186142	0.0346489	cis
rs2250264	OID43804	HLA-A	5.40191	8.66444e-08	2.5664e-05	0.232093	0.042965	0.186142	0.0346489	cis
rs753118839	OID45175	LGALS3	5.40189	8.66513e-08	2.56652e-05	0.13942	0.0258094	0.186142	0.0346487	cis
rs140452794	OID45175	LGALS3	5.40189	8.66513e-08	2.56652e-05	0.13942	0.0258094	0.186142	0.0346487	cis
rs763569899	OID45175	LGALS3	5.40189	8.66513e-08	2.56652e-05	0.13942	0.0258094	0.186142	0.0346487	cis
rs143629114	OID45175	LGALS3	5.40189	8.66513e-08	2.56652e-05	0.13942	0.0258094	0.186142	0.0346487	cis
rs2894046	OID43804	HLA-A	5.40183	8.66796e-08	2.56733e-05	0.185376	0.0343172	0.18614	0.0346479	cis
rs2155567	OID44552	CNTN5	5.40181	8.66881e-08	2.56745e-05	0.147416	0.0272901	0.186139	0.0346477	cis
rs2155566	OID44552	CNTN5	5.40181	8.66881e-08	2.56745e-05	0.147416	0.0272901	0.186139	0.0346477	cis
rs7937868	OID44552	CNTN5	5.40181	8.66881e-08	2.56745e-05	0.147416	0.0272901	0.186139	0.0346477	cis
rs4237597	OID44552	CNTN5	5.40181	8.66881e-08	2.56745e-05	0.147416	0.0272901	0.186139	0.0346477	cis
rs7106372	OID44552	CNTN5	5.40181	8.66881e-08	2.56745e-05	0.147416	0.0272901	0.186139	0.0346477	cis
rs7110789	OID44552	CNTN5	5.40181	8.66881e-08	2.56745e-05	0.147416	0.0272901	0.186139	0.0346477	cis
rs6658486	OID44127	PROK1	-5.40178	8.67051e-08	2.56752e-05	-0.18486	0.0342221	-0.186138	0.0346473	cis
rs56301428	OID44127	PROK1	-5.40178	8.67051e-08	2.56752e-05	-0.18486	0.0342221	-0.186138	0.0346473	cis
rs884684	OID44127	PROK1	-5.40178	8.67051e-08	2.56752e-05	-0.18486	0.0342221	-0.186138	0.0346473	cis
rs7530151	OID44127	PROK1	-5.40178	8.67051e-08	2.56752e-05	-0.18486	0.0342221	-0.186138	0.0346473	cis
rs55808734	OID44127	PROK1	-5.40178	8.67051e-08	2.56752e-05	-0.18486	0.0342221	-0.186138	0.0346473	cis
rs12132082	OID44127	PROK1	-5.40178	8.67051e-08	2.56752e-05	-0.18486	0.0342221	-0.186138	0.0346473	cis
rs7515201	OID44127	PROK1	-5.40178	8.67051e-08	2.56752e-05	-0.18486	0.0342221	-0.186138	0.0346473	cis
rs34509247	OID44127	PROK1	-5.40178	8.67051e-08	2.56752e-05	-0.18486	0.0342221	-0.186138	0.0346473	cis
rs57125530	OID44127	PROK1	-5.40178	8.67051e-08	2.56752e-05	-0.18486	0.0342221	-0.186138	0.0346473	cis
rs12135220	OID44127	PROK1	-5.40178	8.67051e-08	2.56752e-05	-0.18486	0.0342221	-0.186138	0.0346473	cis
rs12132863	OID44127	PROK1	-5.40178	8.67051e-08	2.56752e-05	-0.18486	0.0342221	-0.186138	0.0346473	cis
rs71096353	OID44127	PROK1	-5.40178	8.67051e-08	2.56752e-05	-0.18486	0.0342221	-0.186138	0.0346473	cis
rs12139085	OID44127	PROK1	-5.40178	8.67051e-08	2.56752e-05	-0.18486	0.0342221	-0.186138	0.0346473	cis
rs2011148	OID44127	PROK1	-5.40178	8.67051e-08	2.56752e-05	-0.18486	0.0342221	-0.186138	0.0346473	cis
rs12137466	OID44127	PROK1	-5.40178	8.67051e-08	2.56752e-05	-0.18486	0.0342221	-0.186138	0.0346473	cis
rs3738748	OID44127	PROK1	-5.40178	8.67051e-08	2.56752e-05	-0.18486	0.0342221	-0.186138	0.0346473	cis
rs12138503	OID44127	PROK1	-5.40178	8.67051e-08	2.56752e-05	-0.18486	0.0342221	-0.186138	0.0346473	cis
rs11102101	OID44127	PROK1	-5.40178	8.67051e-08	2.56752e-05	-0.18486	0.0342221	-0.186138	0.0346473	cis
rs10159352	OID44127	PROK1	-5.40178	8.67051e-08	2.56752e-05	-0.18486	0.0342221	-0.186138	0.0346473	cis
chr16_70250123_AAATAAT_A	OID42849	NQO1	-5.40175	8.67197e-08	2.56793e-05	-0.337972	0.0625671	-0.186137	0.0346469	cis
rs2480946	OID45356	F7	5.4017	8.674e-08	2.56851e-05	0.181309	0.0335652	0.186135	0.0346463	cis
rs3735172	OID45404	RARRES2	-5.40167	8.67543e-08	2.56891e-05	-0.155046	0.0287033	-0.186134	0.034646	cis
rs9321378	OID44394	VNN2	5.40163	8.67732e-08	2.56945e-05	0.178274	0.0330038	0.186133	0.0346455	cis
rs201772283	OID44927	SFTPD	-5.40162	8.678e-08	2.56958e-05	-0.306377	0.0567195	-0.186132	0.0346453	cis
rs1554828677	OID44927	SFTPD	-5.40162	8.678e-08	2.56958e-05	-0.306377	0.0567195	-0.186132	0.0346453	cis
rs66635019	OID44927	SFTPD	-5.40162	8.678e-08	2.56958e-05	-0.306377	0.0567195	-0.186132	0.0346453	cis
rs118121458	OID44612	DPP7	5.40159	8.6791e-08	2.56988e-05	0.585645	0.108421	0.186132	0.034645	cis
rs529647111	OID44994	TP53I3	-5.40154	8.68165e-08	2.57057e-05	-0.538806	0.0997505	-0.18613	0.0346443	cis
rs546797274	OID44994	TP53I3	-5.40154	8.68165e-08	2.57057e-05	-0.538806	0.0997505	-0.18613	0.0346443	cis
rs529991421	OID44994	TP53I3	-5.40154	8.68165e-08	2.57057e-05	-0.538806	0.0997505	-0.18613	0.0346443	cis
rs62465664	OID45399	PON1	-5.40137	8.68949e-08	2.57287e-05	-0.112254	0.0207824	-0.186124	0.0346422	cis
rs35982711	OID45376	IL6R	-5.40133	8.69128e-08	2.57337e-05	-0.113267	0.0209702	-0.186123	0.0346418	cis
rs10419774	OID44828	OSCAR	5.40133	8.69141e-08	2.57337e-05	0.10278	0.0190286	0.186123	0.0346417	cis
rs34962988	OID44828	OSCAR	5.40133	8.69141e-08	2.57337e-05	0.10278	0.0190286	0.186123	0.0346417	cis
rs139947649	OID45269	STAB2	-5.40119	8.69807e-08	2.57532e-05	-0.297704	0.0551183	-0.186118	0.03464	cis
rs11558768	OID43552	COL2A1	-5.4011	8.70239e-08	2.57658e-05	-0.421921	0.0781176	-0.186115	0.0346388	cis
rs208753	OID45363	FGL1	-5.40108	8.70303e-08	2.57672e-05	-0.305276	0.0565213	-0.186115	0.0346386	cis
rs409217	OID45363	FGL1	-5.40108	8.70303e-08	2.57672e-05	-0.305276	0.0565213	-0.186115	0.0346386	cis
rs10416940	OID44014	NCR1	-5.40105	8.70434e-08	2.57709e-05	-0.134637	0.024928	-0.186114	0.0346383	cis
rs190673879	OID44327	TLR3	5.40102	8.70608e-08	2.57756e-05	0.486593	0.0900929	0.186112	0.0346378	cis
rs11204744	OID44582	CTSS	-5.40102	8.70609e-08	2.57756e-05	-0.0892871	0.0165315	-0.186112	0.0346378	cis
rs76495028	OID44852	PLA2G15	5.40096	8.7086e-08	2.57828e-05	0.13452	0.0249066	0.186111	0.0346372	cis
rs7899337	OID44266	SNCG	-5.4009	8.71159e-08	2.57914e-05	-0.281692	0.0521565	-0.186109	0.0346364	cis
rs1558007	OID41046	COL26A1	-5.40084	8.71451e-08	2.57998e-05	-0.345072	0.0638924	-0.186106	0.0346356	cis
rs2796822	OID44320	TGFB2	-5.40081	8.71576e-08	2.58033e-05	-0.144869	0.0268235	-0.186106	0.0346353	cis
rs17875806	OID43834	IFNGR2	5.4008	8.71618e-08	2.58043e-05	0.224587	0.0415841	0.186105	0.0346352	cis
rs4984767	OID44356	TPSAB1	-5.40079	8.7166e-08	2.58053e-05	-0.260785	0.0482865	-0.186105	0.0346351	cis
rs489851	OID45349	DBH	-5.40057	8.72721e-08	2.58365e-05	-0.328324	0.0607943	-0.186097	0.0346323	cis
rs72700870	OID45460	ECM1	5.40043	8.73348e-08	2.58548e-05	0.256211	0.0474427	0.186093	0.0346306	cis
rs9274703	OID43805	HLA-DRA	-5.40036	8.73709e-08	2.58653e-05	-0.323961	0.0599888	-0.18609	0.0346297	cis
rs58884648	OID45213	PDGFRB	-5.40032	8.73891e-08	2.58703e-05	-0.240847	0.0445987	-0.186089	0.0346292	cis
rs16929959	OID45364	GGH	-5.40032	8.73901e-08	2.58703e-05	-0.163316	0.030242	-0.186089	0.0346292	cis
rs13271240	OID45364	GGH	-5.40032	8.73901e-08	2.58703e-05	-0.163316	0.030242	-0.186089	0.0346292	cis
rs10408884	OID43821	HSD17B14	5.40028	8.7407e-08	2.58751e-05	0.281559	0.0521378	0.186088	0.0346287	cis
rs2138518	OID45336	CHL1	-5.40024	8.74251e-08	2.58802e-05	-0.0916226	0.0169664	-0.186087	0.0346282	cis
rs1918941	OID45078	CNTN1	5.40018	8.74536e-08	2.58873e-05	0.124728	0.023097	0.186085	0.0346275	cis
rs11177675	OID45078	CNTN1	5.40018	8.74536e-08	2.58873e-05	0.124728	0.023097	0.186085	0.0346275	cis
rs1373431	OID45078	CNTN1	5.40018	8.74536e-08	2.58873e-05	0.124728	0.023097	0.186085	0.0346275	cis
rs1822600	OID45078	CNTN1	5.40018	8.74536e-08	2.58873e-05	0.124728	0.023097	0.186085	0.0346275	cis
rs4399390	OID45078	CNTN1	5.40018	8.74536e-08	2.58873e-05	0.124728	0.023097	0.186085	0.0346275	cis
rs4391888	OID45078	CNTN1	5.40018	8.74536e-08	2.58873e-05	0.124728	0.023097	0.186085	0.0346275	cis
rs76991380	OID45399	PON1	-5.40016	8.74653e-08	2.58903e-05	-0.149247	0.0276374	-0.186084	0.0346272	cis
rs78821240	OID45399	PON1	-5.40016	8.74653e-08	2.58903e-05	-0.149247	0.0276374	-0.186084	0.0346272	cis
rs2279348	OID44524	CDH15	5.40015	8.74663e-08	2.58904e-05	0.193777	0.0358836	0.186084	0.0346272	cis
rs55842014	OID43168	TDGF1	5.40005	8.75148e-08	2.59045e-05	0.756241	0.140043	0.18608	0.0346259	cis
rs515178	OID45416	TCN1	-5.39997	8.75513e-08	2.59151e-05	-0.106885	0.0197935	-0.186078	0.0346249	cis
rs115759832	OID44130	PRTG	5.39993	8.75715e-08	2.59206e-05	0.129669	0.0240131	0.186076	0.0346244	cis
rs8102143	OID43813	HOOK2	-5.39993	8.75717e-08	2.59206e-05	-0.128332	0.0237655	-0.186076	0.0346244	cis
rs10952249	OID45404	RARRES2	-5.39989	8.75898e-08	2.59235e-05	-0.154553	0.0286215	-0.186075	0.0346239	cis
rs56998970	OID45404	RARRES2	-5.39989	8.75898e-08	2.59235e-05	-0.154553	0.0286215	-0.186075	0.0346239	cis
rs7781827	OID45404	RARRES2	-5.39989	8.75898e-08	2.59235e-05	-0.154553	0.0286215	-0.186075	0.0346239	cis
rs56019796	OID45404	RARRES2	-5.39989	8.75898e-08	2.59235e-05	-0.154553	0.0286215	-0.186075	0.0346239	cis
rs56923535	OID45404	RARRES2	-5.39989	8.75898e-08	2.59235e-05	-0.154553	0.0286215	-0.186075	0.0346239	cis
rs55715989	OID45404	RARRES2	-5.39989	8.75898e-08	2.59235e-05	-0.154553	0.0286215	-0.186075	0.0346239	cis
rs17837498	OID45404	RARRES2	-5.39989	8.75898e-08	2.59235e-05	-0.154553	0.0286215	-0.186075	0.0346239	cis
rs11974980	OID45404	RARRES2	-5.39989	8.75898e-08	2.59235e-05	-0.154553	0.0286215	-0.186075	0.0346239	cis
rs11975886	OID45404	RARRES2	-5.39989	8.75898e-08	2.59235e-05	-0.154553	0.0286215	-0.186075	0.0346239	cis
rs77354576	OID45404	RARRES2	-5.39989	8.75898e-08	2.59235e-05	-0.154553	0.0286215	-0.186075	0.0346239	cis
rs7806429	OID45404	RARRES2	-5.39989	8.75898e-08	2.59235e-05	-0.154553	0.0286215	-0.186075	0.0346239	cis
rs6083232	OID43576	CST5	-5.39985	8.76097e-08	2.59255e-05	-0.143346	0.0265462	-0.186074	0.0346234	cis
rs35444595	OID43576	CST5	-5.39985	8.76097e-08	2.59255e-05	-0.143346	0.0265462	-0.186074	0.0346234	cis
rs6138048	OID43576	CST5	-5.39985	8.76097e-08	2.59255e-05	-0.143346	0.0265462	-0.186074	0.0346234	cis
rs6083236	OID43576	CST5	-5.39985	8.76097e-08	2.59255e-05	-0.143346	0.0265462	-0.186074	0.0346234	cis
rs6083237	OID43576	CST5	-5.39985	8.76097e-08	2.59255e-05	-0.143346	0.0265462	-0.186074	0.0346234	cis
rs4571119	OID43576	CST5	-5.39985	8.76097e-08	2.59255e-05	-0.143346	0.0265462	-0.186074	0.0346234	cis
rs6138049	OID43576	CST5	-5.39985	8.76097e-08	2.59255e-05	-0.143346	0.0265462	-0.186074	0.0346234	cis
rs4364081	OID43576	CST5	-5.39985	8.76097e-08	2.59255e-05	-0.143346	0.0265462	-0.186074	0.0346234	cis
rs3922396	OID43576	CST5	-5.39985	8.76097e-08	2.59255e-05	-0.143346	0.0265462	-0.186074	0.0346234	cis
rs4303783	OID43576	CST5	-5.39985	8.76097e-08	2.59255e-05	-0.143346	0.0265462	-0.186074	0.0346234	cis
rs6106700	OID43576	CST5	-5.39985	8.76097e-08	2.59255e-05	-0.143346	0.0265462	-0.186074	0.0346234	cis
rs6083241	OID43576	CST5	-5.39985	8.76097e-08	2.59255e-05	-0.143346	0.0265462	-0.186074	0.0346234	cis
rs6083242	OID43576	CST5	-5.39985	8.76097e-08	2.59255e-05	-0.143346	0.0265462	-0.186074	0.0346234	cis
rs4339023	OID43576	CST5	-5.39985	8.76097e-08	2.59255e-05	-0.143346	0.0265462	-0.186074	0.0346234	cis
rs6036503	OID43576	CST5	-5.39985	8.76097e-08	2.59255e-05	-0.143346	0.0265462	-0.186074	0.0346234	cis
rs6049053	OID43576	CST5	-5.39985	8.76097e-08	2.59255e-05	-0.143346	0.0265462	-0.186074	0.0346234	cis
rs6036512	OID43576	CST5	-5.39985	8.76097e-08	2.59255e-05	-0.143346	0.0265462	-0.186074	0.0346234	cis
rs140140936	OID45399	PON1	5.39984	8.76131e-08	2.59263e-05	0.378428	0.0700814	0.186073	0.0346233	cis
rs55715744	OID44412	WFIKKN1	-5.39982	8.76254e-08	2.59295e-05	-0.168019	0.0311157	-0.186072	0.034623	cis
rs111826295	OID44412	WFIKKN1	-5.39982	8.76254e-08	2.59295e-05	-0.168019	0.0311157	-0.186072	0.034623	cis
rs149233672	OID44508	CD276	5.3998	8.76319e-08	2.59311e-05	0.331292	0.0613526	0.186072	0.0346228	cis
chr12_10785905_CA_C	OID44872	PRR4	-5.39968	8.76916e-08	2.59486e-05	-0.368895	0.068318	-0.186068	0.0346212	cis
rs43037	OID45399	PON1	5.3995	8.77744e-08	2.59729e-05	0.0839901	0.0155552	0.186062	0.0346191	cis
rs4303095	OID43550	COL24A1	-5.39943	8.78078e-08	2.59802e-05	-0.138032	0.0255642	-0.18606	0.0346182	cis
rs560876	OID43550	COL24A1	-5.39943	8.78078e-08	2.59802e-05	-0.138032	0.0255642	-0.18606	0.0346182	cis
rs142244328	OID43550	COL24A1	-5.39943	8.78078e-08	2.59802e-05	-0.138032	0.0255642	-0.18606	0.0346182	cis
rs686272	OID43550	COL24A1	-5.39943	8.78078e-08	2.59802e-05	-0.138032	0.0255642	-0.18606	0.0346182	cis
rs1604568	OID43550	COL24A1	5.39943	8.78078e-08	2.59802e-05	0.138032	0.0255642	0.18606	0.0346182	cis
rs6702912	OID43550	COL24A1	5.39943	8.78078e-08	2.59802e-05	0.138032	0.0255642	0.18606	0.0346182	cis
rs7524896	OID43550	COL24A1	5.39943	8.78078e-08	2.59802e-05	0.138032	0.0255642	0.18606	0.0346182	cis
chr1_85941622_CT_C	OID43550	COL24A1	5.39943	8.78078e-08	2.59802e-05	0.138032	0.0255642	0.18606	0.0346182	cis
rs1112326	OID43550	COL24A1	5.39943	8.78078e-08	2.59802e-05	0.138032	0.0255642	0.18606	0.0346182	cis
rs9793757	OID43550	COL24A1	5.39943	8.78078e-08	2.59802e-05	0.138032	0.0255642	0.18606	0.0346182	cis
rs7512890	OID43550	COL24A1	5.39943	8.78078e-08	2.59802e-05	0.138032	0.0255642	0.18606	0.0346182	cis
rs143337234	OID43720	FLRT2	5.39939	8.78267e-08	2.59856e-05	0.517831	0.0959056	0.186058	0.0346177	cis
rs145469726	OID44276	SPINK4	-5.39934	8.78488e-08	2.59919e-05	-0.878623	0.162728	-0.186057	0.0346171	cis
rs4034903	OID44689	GNPDA2	-5.39929	8.78753e-08	2.59995e-05	-0.127201	0.0235589	-0.186055	0.0346164	cis
rs28404053	OID44450	AFAP1	5.39927	8.78822e-08	2.60011e-05	0.380219	0.0704205	0.186054	0.0346162	cis
rs62289358	OID44450	AFAP1	5.39927	8.78822e-08	2.60011e-05	0.380219	0.0704205	0.186054	0.0346162	cis
rs2864907	OID45258	SIGLEC5	5.39922	8.79068e-08	2.6005e-05	0.612495	0.113441	0.186053	0.0346156	cis
rs34732613	OID44535	CGREF1	5.3992	8.79147e-08	2.6005e-05	0.22066	0.0408689	0.186052	0.0346154	cis
rs13021112	OID44535	CGREF1	5.3992	8.79147e-08	2.6005e-05	0.22066	0.0408689	0.186052	0.0346154	cis
rs1866654	OID44535	CGREF1	5.3992	8.79147e-08	2.6005e-05	0.22066	0.0408689	0.186052	0.0346154	cis
rs7584145	OID44535	CGREF1	5.3992	8.79147e-08	2.6005e-05	0.22066	0.0408689	0.186052	0.0346154	cis
rs11679069	OID44535	CGREF1	5.3992	8.79147e-08	2.6005e-05	0.22066	0.0408689	0.186052	0.0346154	cis
rs10432697	OID44535	CGREF1	5.3992	8.79147e-08	2.6005e-05	0.22066	0.0408689	0.186052	0.0346154	cis
rs11126836	OID44535	CGREF1	5.3992	8.79147e-08	2.6005e-05	0.22066	0.0408689	0.186052	0.0346154	cis
rs11680096	OID44535	CGREF1	5.3992	8.79147e-08	2.6005e-05	0.22066	0.0408689	0.186052	0.0346154	cis
rs3806520	OID44535	CGREF1	5.3992	8.79147e-08	2.6005e-05	0.22066	0.0408689	0.186052	0.0346154	cis
rs7560144	OID44535	CGREF1	5.3992	8.79147e-08	2.6005e-05	0.22066	0.0408689	0.186052	0.0346154	cis
rs6547401	OID44535	CGREF1	5.3992	8.79147e-08	2.6005e-05	0.22066	0.0408689	0.186052	0.0346154	cis
rs3832065	OID44535	CGREF1	5.3992	8.79147e-08	2.6005e-05	0.22066	0.0408689	0.186052	0.0346154	cis
rs13014240	OID44535	CGREF1	5.3992	8.79147e-08	2.6005e-05	0.22066	0.0408689	0.186052	0.0346154	cis
rs1078809	OID44535	CGREF1	5.3992	8.79147e-08	2.6005e-05	0.22066	0.0408689	0.186052	0.0346154	cis
rs10865461	OID44535	CGREF1	5.3992	8.79147e-08	2.6005e-05	0.22066	0.0408689	0.186052	0.0346154	cis
rs1053609	OID44535	CGREF1	5.3992	8.79147e-08	2.6005e-05	0.22066	0.0408689	0.186052	0.0346154	cis
rs11126857	OID44535	CGREF1	-5.3992	8.79147e-08	2.6005e-05	-0.22066	0.0408689	-0.186052	0.0346154	cis
rs3754734	OID44535	CGREF1	5.3992	8.79147e-08	2.6005e-05	0.22066	0.0408689	0.186052	0.0346154	cis
rs77031459	OID44036	NPHS1	5.3992	8.79154e-08	2.6005e-05	0.223315	0.0413607	0.186052	0.0346154	cis
rs56270047	OID44036	NPHS1	5.3992	8.79154e-08	2.6005e-05	0.223315	0.0413607	0.186052	0.0346154	cis
rs144233177	OID44036	NPHS1	5.3992	8.79154e-08	2.6005e-05	0.223315	0.0413607	0.186052	0.0346154	cis
rs74903234	OID44036	NPHS1	5.3992	8.79154e-08	2.6005e-05	0.223315	0.0413607	0.186052	0.0346154	cis
rs139906819	OID44036	NPHS1	5.3992	8.79154e-08	2.6005e-05	0.223315	0.0413607	0.186052	0.0346154	cis
rs12151323	OID44036	NPHS1	5.3992	8.79154e-08	2.6005e-05	0.223315	0.0413607	0.186052	0.0346154	cis
rs2301735	OID44036	NPHS1	5.3992	8.79154e-08	2.6005e-05	0.223315	0.0413607	0.186052	0.0346154	cis
rs182210564	OID44130	PRTG	5.39907	8.79796e-08	2.60237e-05	0.228701	0.0423594	0.186048	0.0346137	cis
rs141347642	OID45157	IL1RAP	-5.39903	8.7997e-08	2.60287e-05	-0.20362	0.0377143	-0.186046	0.0346132	cis
rs62124093	OID43704	FCAR	-5.39895	8.80323e-08	2.60389e-05	-0.165914	0.0307308	-0.186044	0.0346123	cis
rs4506507	OID42874	PADI4	5.39894	8.80393e-08	2.60405e-05	0.304362	0.0563744	0.186043	0.0346121	cis
rs874881	OID42874	PADI4	5.39894	8.80393e-08	2.60405e-05	0.304362	0.0563744	0.186043	0.0346121	cis
rs71580320	OID44582	CTSS	-5.39879	8.81094e-08	2.6061e-05	-0.0948167	0.0175626	-0.186038	0.0346103	cis
rs1005887	OID45417	TCN2	5.39875	8.81273e-08	2.60616e-05	0.13294	0.0246241	0.186037	0.0346098	cis
rs4598705	OID43917	LAYN	5.39875	8.81286e-08	2.60616e-05	0.159693	0.0295797	0.186037	0.0346098	cis
rs1944121	OID43917	LAYN	5.39875	8.81286e-08	2.60616e-05	0.159693	0.0295797	0.186037	0.0346098	cis
rs1944117	OID43917	LAYN	5.39875	8.81286e-08	2.60616e-05	0.159693	0.0295797	0.186037	0.0346098	cis
rs1944118	OID43917	LAYN	5.39875	8.81286e-08	2.60616e-05	0.159693	0.0295797	0.186037	0.0346098	cis
rs1113851	OID43917	LAYN	5.39875	8.81286e-08	2.60616e-05	0.159693	0.0295797	0.186037	0.0346098	cis
rs1944123	OID43917	LAYN	5.39875	8.81286e-08	2.60616e-05	0.159693	0.0295797	0.186037	0.0346098	cis
chr11_111491941_AT_A	OID43917	LAYN	5.39875	8.81286e-08	2.60616e-05	0.159693	0.0295797	0.186037	0.0346098	cis
rs17676426	OID43703	FBN2	-5.39875	8.81302e-08	2.60616e-05	-0.423058	0.0783622	-0.186037	0.0346098	cis
rs35426975	OID43703	FBN2	-5.39875	8.81302e-08	2.60616e-05	-0.423058	0.0783622	-0.186037	0.0346098	cis
rs1978439	OID43703	FBN2	-5.39875	8.81302e-08	2.60616e-05	-0.423058	0.0783622	-0.186037	0.0346098	cis
rs10076728	OID43703	FBN2	-5.39875	8.81302e-08	2.60616e-05	-0.423058	0.0783622	-0.186037	0.0346098	cis
rs10044959	OID43703	FBN2	-5.39875	8.81302e-08	2.60616e-05	-0.423058	0.0783622	-0.186037	0.0346098	cis
rs9327476	OID43703	FBN2	-5.39875	8.81302e-08	2.60616e-05	-0.423058	0.0783622	-0.186037	0.0346098	cis
rs10478811	OID43703	FBN2	-5.39875	8.81302e-08	2.60616e-05	-0.423058	0.0783622	-0.186037	0.0346098	cis
rs78477544	OID43703	FBN2	-5.39875	8.81302e-08	2.60616e-05	-0.423058	0.0783622	-0.186037	0.0346098	cis
rs10057405	OID43703	FBN2	-5.39875	8.81302e-08	2.60616e-05	-0.423058	0.0783622	-0.186037	0.0346098	cis
rs28579194	OID43703	FBN2	-5.39875	8.81302e-08	2.60616e-05	-0.423058	0.0783622	-0.186037	0.0346098	cis
rs28800517	OID43703	FBN2	-5.39875	8.81302e-08	2.60616e-05	-0.423058	0.0783622	-0.186037	0.0346098	cis
rs112174607	OID43703	FBN2	-5.39875	8.81302e-08	2.60616e-05	-0.423058	0.0783622	-0.186037	0.0346098	cis
rs10062686	OID43703	FBN2	-5.39875	8.81302e-08	2.60616e-05	-0.423058	0.0783622	-0.186037	0.0346098	cis
rs3909897	OID43703	FBN2	-5.39875	8.81302e-08	2.60616e-05	-0.423058	0.0783622	-0.186037	0.0346098	cis
chr5_128339999_T_TC	OID43703	FBN2	-5.39875	8.81302e-08	2.60616e-05	-0.423058	0.0783622	-0.186037	0.0346098	cis
rs10057855	OID43703	FBN2	-5.39875	8.81302e-08	2.60616e-05	-0.423058	0.0783622	-0.186037	0.0346098	cis
rs111926806	OID44562	CPPED1	-5.39872	8.8142e-08	2.60647e-05	-0.254811	0.0471984	-0.186036	0.0346094	cis
rs12599256	OID44562	CPPED1	-5.39872	8.8142e-08	2.60647e-05	-0.254811	0.0471984	-0.186036	0.0346094	cis
rs10120915	OID45207	OGN	-5.3984	8.82946e-08	2.61089e-05	-0.318994	0.0590904	-0.186025	0.0346055	cis
rs2181585	OID45207	OGN	-5.3984	8.82946e-08	2.61089e-05	-0.318994	0.0590904	-0.186025	0.0346055	cis
rs1022844	OID45207	OGN	-5.3984	8.82946e-08	2.61089e-05	-0.318994	0.0590904	-0.186025	0.0346055	cis
rs13284038	OID45207	OGN	-5.3984	8.82946e-08	2.61089e-05	-0.318994	0.0590904	-0.186025	0.0346055	cis
rs2410852	OID41046	COL26A1	-5.39836	8.83166e-08	2.61151e-05	-0.295869	0.0548072	-0.186024	0.0346049	cis
rs58742777	OID45414	SPARCL1	-5.39832	8.8332e-08	2.61195e-05	-0.148905	0.0275835	-0.186023	0.0346045	cis
rs10975136	OID44083	PDCD1LG2	-5.39832	8.83351e-08	2.61202e-05	-0.120552	0.0223314	-0.186023	0.0346044	cis
rs3114913	OID44524	CDH15	5.39813	8.84252e-08	2.61464e-05	0.198322	0.0367391	0.186016	0.0346021	cis
rs2277907	OID44524	CDH15	5.39813	8.84252e-08	2.61464e-05	0.198322	0.0367391	0.186016	0.0346021	cis
rs8013636	OID44229	SERPINA9	5.39812	8.8429e-08	2.61472e-05	0.316871	0.0587003	0.186016	0.034602	cis
rs6851787	OID43831	IDUA	-5.39811	8.84344e-08	2.61486e-05	-0.20615	0.0381893	-0.186016	0.0346018	cis
rs7000615	OID42420	EPHX2	-5.39799	8.84881e-08	2.61643e-05	-0.464961	0.0861358	-0.186012	0.0346004	cis
rs6497479	OID45293	UMOD	-5.39798	8.8493e-08	2.61655e-05	-0.182477	0.0338047	-0.186012	0.0346003	cis
rs9936215	OID43630	DPEP1	-5.39793	8.85177e-08	2.61723e-05	-0.164912	0.030551	-0.18601	0.0345997	cis
rs2038648	OID44825	OLFM4	5.39793	8.85178e-08	2.61723e-05	0.485715	0.0899817	0.18601	0.0345997	cis
rs6784108	OID45442	BTD	5.39767	8.86433e-08	2.62092e-05	0.146635	0.0271663	0.186001	0.0345964	cis
rs6865159	OID44685	GLRX	-5.39759	8.86824e-08	2.62205e-05	-0.244428	0.0452847	-0.185998	0.0345954	cis
rs2046107	OID40430	MUC7	5.39753	8.8709e-08	2.62282e-05	0.905615	0.167783	0.185996	0.0345947	cis
rs533636	OID45206	OAF	-5.39749	8.87296e-08	2.62338e-05	-0.212639	0.0393959	-0.185995	0.0345942	cis
rs521556	OID45206	OAF	-5.39749	8.87296e-08	2.62338e-05	-0.212639	0.0393959	-0.185995	0.0345942	cis
rs10469252	OID44340	TNFRSF11A	5.39748	8.87354e-08	2.62353e-05	0.216622	0.0401339	0.185995	0.034594	cis
rs3018354	OID44340	TNFRSF11A	5.39743	8.87585e-08	2.62415e-05	0.142342	0.0263721	0.185993	0.0345934	cis
rs2957145	OID44340	TNFRSF11A	5.39743	8.87585e-08	2.62415e-05	0.142342	0.0263721	0.185993	0.0345934	cis
rs3018357	OID44340	TNFRSF11A	5.39743	8.87585e-08	2.62415e-05	0.142342	0.0263721	0.185993	0.0345934	cis
rs13279967	OID42420	EPHX2	5.39737	8.87867e-08	2.62472e-05	0.507792	0.0940814	0.185991	0.0345927	cis
rs13253084	OID42420	EPHX2	5.39737	8.87867e-08	2.62472e-05	0.507792	0.0940814	0.185991	0.0345927	cis
rs4323479	OID42420	EPHX2	5.39737	8.87867e-08	2.62472e-05	0.507792	0.0940814	0.185991	0.0345927	cis
rs13267193	OID42420	EPHX2	5.39737	8.87867e-08	2.62472e-05	0.507792	0.0940814	0.185991	0.0345927	cis
rs13248380	OID42420	EPHX2	5.39737	8.87867e-08	2.62472e-05	0.507792	0.0940814	0.185991	0.0345927	cis
rs13266121	OID42420	EPHX2	5.39737	8.87867e-08	2.62472e-05	0.507792	0.0940814	0.185991	0.0345927	cis
rs13262249	OID42420	EPHX2	5.39737	8.87867e-08	2.62472e-05	0.507792	0.0940814	0.185991	0.0345927	cis
rs13253946	OID42420	EPHX2	5.39737	8.87867e-08	2.62472e-05	0.507792	0.0940814	0.185991	0.0345927	cis
rs10503807	OID42420	EPHX2	5.39737	8.87867e-08	2.62472e-05	0.507792	0.0940814	0.185991	0.0345927	cis
rs13251780	OID42420	EPHX2	5.39737	8.87867e-08	2.62472e-05	0.507792	0.0940814	0.185991	0.0345927	cis
rs13263797	OID42420	EPHX2	5.39737	8.87867e-08	2.62472e-05	0.507792	0.0940814	0.185991	0.0345927	cis
rs11610111	OID43760	GLIPR1	5.3973	8.88181e-08	2.62556e-05	0.0771612	0.0142963	0.185989	0.0345919	cis
rs11610112	OID43760	GLIPR1	5.3973	8.88181e-08	2.62556e-05	0.0771612	0.0142963	0.185989	0.0345919	cis
rs10879900	OID43760	GLIPR1	5.3973	8.88181e-08	2.62556e-05	0.0771612	0.0142963	0.185989	0.0345919	cis
rs12368429	OID43760	GLIPR1	5.3973	8.88181e-08	2.62556e-05	0.0771612	0.0142963	0.185989	0.0345919	cis
rs2510066	OID40957	CCDC88B	5.39729	8.88231e-08	2.62568e-05	0.242349	0.044902	0.185989	0.0345917	cis
rs35983588	OID42227	CAST	5.39716	8.8888e-08	2.62726e-05	0.233846	0.0433276	0.185984	0.0345901	cis
rs13170045	OID42227	CAST	5.39716	8.8888e-08	2.62726e-05	0.233846	0.0433276	0.185984	0.0345901	cis
rs71630754	OID42227	CAST	5.39716	8.8888e-08	2.62726e-05	0.233846	0.0433276	0.185984	0.0345901	cis
rs2287987	OID42227	CAST	5.39716	8.8888e-08	2.62726e-05	0.233846	0.0433276	0.185984	0.0345901	cis
rs13168673	OID42227	CAST	5.39716	8.8888e-08	2.62726e-05	0.233846	0.0433276	0.185984	0.0345901	cis
rs13173167	OID42227	CAST	5.39716	8.8888e-08	2.62726e-05	0.233846	0.0433276	0.185984	0.0345901	cis
rs13173351	OID42227	CAST	5.39716	8.8888e-08	2.62726e-05	0.233846	0.0433276	0.185984	0.0345901	cis
rs2013717	OID42227	CAST	5.39716	8.8888e-08	2.62726e-05	0.233846	0.0433276	0.185984	0.0345901	cis
rs113003291	OID42227	CAST	5.39716	8.8888e-08	2.62726e-05	0.233846	0.0433276	0.185984	0.0345901	cis
rs10074694	OID42227	CAST	5.39716	8.8888e-08	2.62726e-05	0.233846	0.0433276	0.185984	0.0345901	cis
rs10074708	OID42227	CAST	5.39716	8.8888e-08	2.62726e-05	0.233846	0.0433276	0.185984	0.0345901	cis
rs10062964	OID42227	CAST	5.39716	8.8888e-08	2.62726e-05	0.233846	0.0433276	0.185984	0.0345901	cis
rs35307952	OID42227	CAST	5.39716	8.8888e-08	2.62726e-05	0.233846	0.0433276	0.185984	0.0345901	cis
rs10043309	OID42227	CAST	5.39716	8.8888e-08	2.62726e-05	0.233846	0.0433276	0.185984	0.0345901	cis
rs34387283	OID42227	CAST	5.39716	8.8888e-08	2.62726e-05	0.233846	0.0433276	0.185984	0.0345901	cis
rs4786485	OID45429	VASN	5.39691	8.9004e-08	2.63066e-05	0.118622	0.0219796	0.185976	0.0345871	cis
rs688045	OID44053	OBP2B	5.39691	8.90069e-08	2.63073e-05	0.206692	0.0382982	0.185976	0.034587	cis
rs11595876	OID45479	MBL2	-5.39688	8.90218e-08	2.63114e-05	-0.784116	0.145291	-0.185975	0.0345866	cis
rs6785832	OID45386	MST1	5.39685	8.9037e-08	2.63157e-05	0.246407	0.0456576	0.185974	0.0345862	cis
rs2233973	OID42553	HCG22	-5.39682	8.90478e-08	2.63186e-05	-0.953406	0.176661	-0.185973	0.0345859	cis
rs519850	OID43917	LAYN	-5.39662	8.91433e-08	2.63464e-05	-0.153557	0.0284544	-0.185966	0.0345835	cis
rs630002	OID43917	LAYN	-5.39662	8.91433e-08	2.63464e-05	-0.153557	0.0284544	-0.185966	0.0345835	cis
rs4736325	OID45262	SLURP1	-5.3966	8.91528e-08	2.6349e-05	-0.124014	0.0229801	-0.185966	0.0345832	cis
rs28642307	OID45460	ECM1	5.39659	8.91601e-08	2.63509e-05	0.273036	0.0505942	0.185965	0.034583	cis
rs9900839	OID43531	CLEC10A	-5.39656	8.91726e-08	2.63542e-05	-0.446735	0.0827815	-0.185964	0.0345827	cis
rs142255067	OID43531	CLEC10A	-5.39656	8.91726e-08	2.63542e-05	-0.446735	0.0827815	-0.185964	0.0345827	cis
rs200323455	OID44340	TNFRSF11A	5.39624	8.93295e-08	2.64003e-05	0.171957	0.0318661	0.185953	0.0345787	cis
rs34400252	OID44132	PSCA	5.39622	8.93345e-08	2.64015e-05	0.864749	0.160251	0.185953	0.0345785	cis
rs584734	OID43279	VSTM1	-5.3962	8.93476e-08	2.64052e-05	-0.439775	0.0814972	-0.185952	0.0345782	cis
rs56849901	OID40778	AKAP13	5.39617	8.93604e-08	2.64087e-05	0.403525	0.0747799	0.185951	0.0345779	cis
rs7854299	OID44555	COL5A1	-5.39612	8.93853e-08	2.6411e-05	-0.232294	0.0430484	-0.18595	0.0345772	cis
rs58681734	OID44555	COL5A1	-5.39612	8.93853e-08	2.6411e-05	-0.232294	0.0430484	-0.18595	0.0345772	cis
rs58811417	OID44555	COL5A1	-5.39612	8.93853e-08	2.6411e-05	-0.232294	0.0430484	-0.18595	0.0345772	cis
rs72451336	OID44555	COL5A1	-5.39612	8.93853e-08	2.6411e-05	-0.232294	0.0430484	-0.18595	0.0345772	cis
rs6537937	OID44555	COL5A1	-5.39612	8.93853e-08	2.6411e-05	-0.232294	0.0430484	-0.18595	0.0345772	cis
rs6537938	OID44555	COL5A1	-5.39612	8.93853e-08	2.6411e-05	-0.232294	0.0430484	-0.18595	0.0345772	cis
rs6537939	OID44555	COL5A1	-5.39612	8.93853e-08	2.6411e-05	-0.232294	0.0430484	-0.18595	0.0345772	cis
rs6537940	OID44555	COL5A1	-5.39612	8.93853e-08	2.6411e-05	-0.232294	0.0430484	-0.18595	0.0345772	cis
rs6537941	OID44555	COL5A1	-5.39612	8.93853e-08	2.6411e-05	-0.232294	0.0430484	-0.18595	0.0345772	cis
rs6537942	OID44555	COL5A1	-5.39612	8.93853e-08	2.6411e-05	-0.232294	0.0430484	-0.18595	0.0345772	cis
rs7032486	OID44555	COL5A1	-5.39612	8.93853e-08	2.6411e-05	-0.232294	0.0430484	-0.18595	0.0345772	cis
rs7032489	OID44555	COL5A1	-5.39612	8.93853e-08	2.6411e-05	-0.232294	0.0430484	-0.18595	0.0345772	cis
rs7042369	OID44555	COL5A1	-5.39612	8.93853e-08	2.6411e-05	-0.232294	0.0430484	-0.18595	0.0345772	cis
rs12000599	OID44555	COL5A1	-5.39612	8.93853e-08	2.6411e-05	-0.232294	0.0430484	-0.18595	0.0345772	cis
chr9_134668575_CATCT_C	OID44555	COL5A1	-5.39612	8.93853e-08	2.6411e-05	-0.232294	0.0430484	-0.18595	0.0345772	cis
rs78786052	OID44555	COL5A1	-5.39612	8.93853e-08	2.6411e-05	-0.232294	0.0430484	-0.18595	0.0345772	cis
rs111442762	OID44555	COL5A1	-5.39612	8.93853e-08	2.6411e-05	-0.232294	0.0430484	-0.18595	0.0345772	cis
rs73665731	OID44555	COL5A1	-5.39612	8.93853e-08	2.6411e-05	-0.232294	0.0430484	-0.18595	0.0345772	cis
rs12003552	OID44555	COL5A1	-5.39612	8.93853e-08	2.6411e-05	-0.232294	0.0430484	-0.18595	0.0345772	cis
rs6537943	OID44555	COL5A1	-5.39612	8.93853e-08	2.6411e-05	-0.232294	0.0430484	-0.18595	0.0345772	cis
rs7855673	OID44555	COL5A1	-5.39612	8.93853e-08	2.6411e-05	-0.232294	0.0430484	-0.18595	0.0345772	cis
rs7044529	OID44555	COL5A1	-5.39612	8.93853e-08	2.6411e-05	-0.232294	0.0430484	-0.18595	0.0345772	cis
rs7523243	OID42448	FCGR2B	-5.39608	8.94041e-08	2.64163e-05	-0.376752	0.0698196	-0.185948	0.0345767	cis
rs11204682	OID44582	CTSS	-5.39597	8.94574e-08	2.64318e-05	-0.0964653	0.0178773	-0.185945	0.0345754	cis
rs114484678	OID45446	C4B	-5.39585	8.95125e-08	2.64479e-05	-0.408615	0.0757275	-0.185941	0.0345739	cis
rs184017493	OID45299	ABO	-5.39577	8.95528e-08	2.64593e-05	-1.1187	0.207329	-0.185938	0.0345729	cis
rs188715531	OID45299	ABO	-5.39577	8.95528e-08	2.64593e-05	-1.1187	0.207329	-0.185938	0.0345729	cis
rs145368023	OID40430	MUC7	5.39575	8.95642e-08	2.64624e-05	1.02959	0.190815	0.185937	0.0345726	cis
rs55950249	OID45052	CCL15	-5.39565	8.96124e-08	2.64757e-05	-0.235211	0.0435927	-0.185934	0.0345714	cis
rs9900563	OID45052	CCL15	-5.39565	8.96124e-08	2.64757e-05	-0.235211	0.0435927	-0.185934	0.0345714	cis
rs11653282	OID45052	CCL15	-5.39565	8.96124e-08	2.64757e-05	-0.235211	0.0435927	-0.185934	0.0345714	cis
rs11868244	OID45052	CCL15	-5.39565	8.96124e-08	2.64757e-05	-0.235211	0.0435927	-0.185934	0.0345714	cis
rs5218	OID44015	NCR3LG1	-5.39556	8.9653e-08	2.64875e-05	-0.132948	0.0246403	-0.185931	0.0345703	cis
rs10919263	OID45252	SELL	5.39547	8.96974e-08	2.64996e-05	0.0654745	0.0121351	0.185928	0.0345692	cis
rs6671752	OID45252	SELL	5.39547	8.96974e-08	2.64996e-05	0.0654745	0.0121351	0.185928	0.0345692	cis
rs6702969	OID45252	SELL	5.39547	8.96974e-08	2.64996e-05	0.0654745	0.0121351	0.185928	0.0345692	cis
rs6427228	OID45252	SELL	5.39547	8.96974e-08	2.64996e-05	0.0654745	0.0121351	0.185928	0.0345692	cis
rs61823167	OID43706	FCRL6	5.39547	8.96978e-08	2.64996e-05	0.320142	0.0593353	0.185928	0.0345692	cis
rs74131209	OID43387	ASAH2	5.39546	8.97028e-08	2.65006e-05	0.206599	0.0382913	0.185928	0.0345691	cis
rs7095207	OID43387	ASAH2	5.39546	8.97028e-08	2.65006e-05	0.206599	0.0382913	0.185928	0.0345691	cis
rs11103602	OID45360	FCN1	-5.39546	8.97049e-08	2.6501e-05	-0.201586	0.0373623	-0.185927	0.034569	cis
rs28822689	OID44553	COCH	-5.39543	8.97165e-08	2.65042e-05	-0.245818	0.0455604	-0.185927	0.0345687	cis
rs72823414	OID43937	LRRC37A2	5.39532	8.97719e-08	2.65203e-05	0.241277	0.0447198	0.185923	0.0345673	cis
rs7971593	OID43538	CLEC7A	-5.39523	8.98133e-08	2.65323e-05	-0.223076	0.0413469	-0.18592	0.0345662	cis
rs36093454	OID45455	CFHR4	5.39506	8.98972e-08	2.65568e-05	0.792803	0.14695	0.185914	0.0345641	cis
rs41289610	OID43168	TDGF1	-5.39505	8.9901e-08	2.65577e-05	-2.25899	0.418715	-0.185914	0.034564	cis
rs10915876	OID43920	LEFTY2	-5.39505	8.99016e-08	2.65577e-05	-0.152493	0.0282654	-0.185914	0.034564	cis
rs62370957	OID44680	GHR	-5.39499	8.9929e-08	2.65655e-05	-0.149646	0.0277379	-0.185912	0.0345633	cis
rs4795096	OID45052	CCL15	-5.39499	8.99303e-08	2.65657e-05	-0.234872	0.0435353	-0.185912	0.0345632	cis
rs7072255	OID45190	MSMB	5.3949	8.99714e-08	2.65776e-05	0.37339	0.0692116	0.185909	0.0345622	cis
rs9467618	OID43429	BTN3A2	5.39479	9.00276e-08	2.6593e-05	0.155391	0.0288038	0.185905	0.0345607	cis
chr6_25825319_G_GGACAAAAATTGAAA	OID43429	BTN3A2	5.39479	9.00276e-08	2.6593e-05	0.155391	0.0288038	0.185905	0.0345607	cis
rs6456703	OID43429	BTN3A2	5.39479	9.00276e-08	2.6593e-05	0.155391	0.0288038	0.185905	0.0345607	cis
rs1408268	OID43429	BTN3A2	5.39479	9.00276e-08	2.6593e-05	0.155391	0.0288038	0.185905	0.0345607	cis
rs35875210	OID43429	BTN3A2	5.39479	9.00276e-08	2.6593e-05	0.155391	0.0288038	0.185905	0.0345607	cis
rs201896359	OID44552	CNTN5	-5.39466	9.00904e-08	2.66114e-05	-0.322534	0.0597876	-0.185901	0.0345591	cis
rs7279850	OID45195	NCAM2	-5.39465	9.00951e-08	2.66125e-05	-0.102007	0.0189089	-0.185901	0.034559	cis
rs9809940	OID44557	COMMD2	5.39463	9.0104e-08	2.66149e-05	0.109578	0.0203124	0.1859	0.0345588	cis
rs78640052	OID42498	GBP1	5.39459	9.01227e-08	2.66202e-05	1.50111	0.278262	0.185899	0.0345583	cis
rs62498616	OID43549	CNTNAP2	-5.39458	9.013e-08	2.66221e-05	-0.186083	0.0344945	-0.185898	0.0345581	cis
rs116938877	OID44467	APOBR	5.39456	9.01378e-08	2.66242e-05	0.521419	0.0966565	0.185898	0.0345579	cis
rs1688901	OID43328	ADAM22	-5.39446	9.0184e-08	2.66376e-05	-0.130951	0.024275	-0.185894	0.0345567	cis
rs139972715	OID44656	FIS1	5.39446	9.01873e-08	2.66383e-05	0.42015	0.0778856	0.185894	0.0345567	cis
rs9389035	OID44394	VNN2	5.39438	9.02255e-08	2.66494e-05	0.1797	0.0333124	0.185892	0.0345557	cis
rs1329118	OID41239	GBP3	-5.39436	9.02367e-08	2.66518e-05	-0.330539	0.0612749	-0.185891	0.0345554	cis
rs7537991	OID41239	GBP3	-5.39436	9.02367e-08	2.66518e-05	-0.330539	0.0612749	-0.185891	0.0345554	cis
rs1854453	OID41239	GBP3	-5.39436	9.02367e-08	2.66518e-05	-0.330539	0.0612749	-0.185891	0.0345554	cis
rs12145092	OID41239	GBP3	-5.39436	9.02367e-08	2.66518e-05	-0.330539	0.0612749	-0.185891	0.0345554	cis
rs6127776	OID45380	LBP	-5.39434	9.02468e-08	2.66545e-05	-0.217757	0.0403677	-0.18589	0.0345551	cis
rs1332667	OID45462	F13B	5.39433	9.025e-08	2.6655e-05	0.109669	0.0203304	0.18589	0.0345551	cis
rs5998	OID45462	F13B	5.39433	9.025e-08	2.6655e-05	0.109669	0.0203304	0.18589	0.0345551	cis
rs145676008	OID41432	LTK	5.39425	9.02888e-08	2.6665e-05	0.478921	0.0887835	0.185887	0.0345541	cis
rs141886991	OID41432	LTK	5.39425	9.02888e-08	2.6665e-05	0.478921	0.0887835	0.185887	0.0345541	cis
rs147002545	OID41432	LTK	5.39425	9.02888e-08	2.6665e-05	0.478921	0.0887835	0.185887	0.0345541	cis
rs76201788	OID41432	LTK	5.39425	9.02888e-08	2.6665e-05	0.478921	0.0887835	0.185887	0.0345541	cis
rs76388273	OID41432	LTK	5.39425	9.02888e-08	2.6665e-05	0.478921	0.0887835	0.185887	0.0345541	cis
rs79046498	OID41432	LTK	5.39425	9.02888e-08	2.6665e-05	0.478921	0.0887835	0.185887	0.0345541	cis
rs4803369	OID44782	MIA	5.39419	9.03149e-08	2.66725e-05	0.154383	0.0286203	0.185885	0.0345534	cis
rs1871807	OID42420	EPHX2	5.39409	9.03655e-08	2.66846e-05	0.515695	0.0956036	0.185882	0.0345521	cis
rs1871808	OID42420	EPHX2	5.39409	9.03655e-08	2.66846e-05	0.515695	0.0956036	0.185882	0.0345521	cis
rs216454	OID45043	BLMH	5.39407	9.03741e-08	2.66846e-05	0.121874	0.0225941	0.185881	0.0345519	cis
rs78668990	OID44576	CST7	-5.39407	9.03774e-08	2.66846e-05	-0.596651	0.110612	-0.185881	0.0345518	cis
rs6050338	OID44576	CST7	-5.39407	9.03774e-08	2.66846e-05	-0.596651	0.110612	-0.185881	0.0345518	cis
rs73333147	OID44576	CST7	-5.39407	9.03774e-08	2.66846e-05	-0.596651	0.110612	-0.185881	0.0345518	cis
rs12480174	OID44576	CST7	-5.39407	9.03774e-08	2.66846e-05	-0.596651	0.110612	-0.185881	0.0345518	cis
rs117435159	OID44576	CST7	-5.39407	9.03774e-08	2.66846e-05	-0.596651	0.110612	-0.185881	0.0345518	cis
rs73333151	OID44576	CST7	-5.39407	9.03774e-08	2.66846e-05	-0.596651	0.110612	-0.185881	0.0345518	cis
rs73333152	OID44576	CST7	-5.39407	9.03774e-08	2.66846e-05	-0.596651	0.110612	-0.185881	0.0345518	cis
chr20_25123818_T_TA	OID44576	CST7	-5.39407	9.03774e-08	2.66846e-05	-0.596651	0.110612	-0.185881	0.0345518	cis
rs12481292	OID44576	CST7	-5.39407	9.03774e-08	2.66846e-05	-0.596651	0.110612	-0.185881	0.0345518	cis
rs117403978	OID44576	CST7	-5.39407	9.03774e-08	2.66846e-05	-0.596651	0.110612	-0.185881	0.0345518	cis
rs117690293	OID44576	CST7	-5.39407	9.03774e-08	2.66846e-05	-0.596651	0.110612	-0.185881	0.0345518	cis
rs76680328	OID44576	CST7	-5.39407	9.03774e-08	2.66846e-05	-0.596651	0.110612	-0.185881	0.0345518	cis
rs12479974	OID44576	CST7	-5.39407	9.03774e-08	2.66846e-05	-0.596651	0.110612	-0.185881	0.0345518	cis
rs74784429	OID44576	CST7	-5.39407	9.03774e-08	2.66846e-05	-0.596651	0.110612	-0.185881	0.0345518	cis
rs74571678	OID44576	CST7	-5.39407	9.03774e-08	2.66846e-05	-0.596651	0.110612	-0.185881	0.0345518	cis
rs12480932	OID44576	CST7	-5.39407	9.03774e-08	2.66846e-05	-0.596651	0.110612	-0.185881	0.0345518	cis
rs78043305	OID44576	CST7	-5.39407	9.03774e-08	2.66846e-05	-0.596651	0.110612	-0.185881	0.0345518	cis
rs73333190	OID44576	CST7	-5.39407	9.03774e-08	2.66846e-05	-0.596651	0.110612	-0.185881	0.0345518	cis
rs12479838	OID44576	CST7	-5.39407	9.03774e-08	2.66846e-05	-0.596651	0.110612	-0.185881	0.0345518	cis
rs41282322	OID44576	CST7	-5.39407	9.03774e-08	2.66846e-05	-0.596651	0.110612	-0.185881	0.0345518	cis
rs78671356	OID44576	CST7	-5.39407	9.03774e-08	2.66846e-05	-0.596651	0.110612	-0.185881	0.0345518	cis
rs116912663	OID44576	CST7	-5.39407	9.03774e-08	2.66846e-05	-0.596651	0.110612	-0.185881	0.0345518	cis
rs185538799	OID44576	CST7	-5.39407	9.03774e-08	2.66846e-05	-0.596651	0.110612	-0.185881	0.0345518	cis
rs117102836	OID44576	CST7	-5.39407	9.03774e-08	2.66846e-05	-0.596651	0.110612	-0.185881	0.0345518	cis
rs6916555	OID43428	BTN1A1	-5.39396	9.0429e-08	2.66992e-05	-0.248459	0.0460624	-0.185878	0.0345505	cis
rs1156086	OID43428	BTN1A1	-5.39396	9.0429e-08	2.66992e-05	-0.248459	0.0460624	-0.185878	0.0345505	cis
rs9468010	OID43428	BTN1A1	-5.39396	9.0429e-08	2.66992e-05	-0.248459	0.0460624	-0.185878	0.0345505	cis
rs117094803	OID45429	VASN	5.39392	9.04489e-08	2.67048e-05	0.238302	0.0441798	0.185876	0.03455	cis
rs2511833	OID45289	TREH	-5.39385	9.04838e-08	2.67149e-05	-0.509925	0.0945383	-0.185874	0.0345491	cis
rs7673397	OID43895	KLB	-5.39345	9.06762e-08	2.67715e-05	-0.292658	0.0542617	-0.185861	0.0345442	cis
rs80215753	OID43834	IFNGR2	-5.39337	9.07146e-08	2.67826e-05	-0.365952	0.0678521	-0.185858	0.0345433	cis
rs451322	OID45363	FGL1	-5.39337	9.07179e-08	2.67833e-05	-0.236652	0.0438783	-0.185858	0.0345432	cis
rs479777	OID40957	CCDC88B	5.39333	9.07339e-08	2.67878e-05	0.248451	0.0460663	0.185857	0.0345428	cis
rs10499052	OID45057	CD164	5.39329	9.07553e-08	2.67939e-05	0.107053	0.0198493	0.185855	0.0345422	cis
rs2410851	OID41046	COL26A1	-5.39322	9.07915e-08	2.68034e-05	-0.312953	0.0580271	-0.185853	0.0345413	cis
rs2108043	OID41046	COL26A1	-5.39322	9.07915e-08	2.68034e-05	-0.312953	0.0580271	-0.185853	0.0345413	cis
rs3988213	OID41046	COL26A1	-5.39322	9.07915e-08	2.68034e-05	-0.312953	0.0580271	-0.185853	0.0345413	cis
rs76178563	OID43996	MTPN	-5.3932	9.07985e-08	2.68034e-05	-0.864433	0.160282	-0.185852	0.0345411	cis
rs12920340	OID43630	DPEP1	5.3932	9.07995e-08	2.68034e-05	0.190278	0.035281	0.185852	0.0345411	cis
rs2026042	OID41239	GBP3	-5.39318	9.08092e-08	2.68034e-05	-0.330291	0.0612424	-0.185852	0.0345409	cis
rs10801716	OID41239	GBP3	-5.39318	9.08092e-08	2.68034e-05	-0.330291	0.0612424	-0.185852	0.0345409	cis
rs10801717	OID41239	GBP3	-5.39318	9.08092e-08	2.68034e-05	-0.330291	0.0612424	-0.185852	0.0345409	cis
rs2026043	OID41239	GBP3	-5.39318	9.08092e-08	2.68034e-05	-0.330291	0.0612424	-0.185852	0.0345409	cis
rs6700871	OID41239	GBP3	-5.39318	9.08092e-08	2.68034e-05	-0.330291	0.0612424	-0.185852	0.0345409	cis
rs7518894	OID41239	GBP3	-5.39318	9.08092e-08	2.68034e-05	-0.330291	0.0612424	-0.185852	0.0345409	cis
rs7519291	OID41239	GBP3	-5.39318	9.08092e-08	2.68034e-05	-0.330291	0.0612424	-0.185852	0.0345409	cis
rs2230338	OID41239	GBP3	-5.39318	9.08092e-08	2.68034e-05	-0.330291	0.0612424	-0.185852	0.0345409	cis
rs7413158	OID41239	GBP3	-5.39318	9.08092e-08	2.68034e-05	-0.330291	0.0612424	-0.185852	0.0345409	cis
rs4656096	OID41239	GBP3	-5.39318	9.08092e-08	2.68034e-05	-0.330291	0.0612424	-0.185852	0.0345409	cis
rs4656097	OID41239	GBP3	-5.39318	9.08092e-08	2.68034e-05	-0.330291	0.0612424	-0.185852	0.0345409	cis
rs1803632	OID41239	GBP3	-5.39318	9.08092e-08	2.68034e-05	-0.330291	0.0612424	-0.185852	0.0345409	cis
rs2209956	OID41239	GBP3	-5.39318	9.08092e-08	2.68034e-05	-0.330291	0.0612424	-0.185852	0.0345409	cis
rs1329120	OID41239	GBP3	-5.39318	9.08092e-08	2.68034e-05	-0.330291	0.0612424	-0.185852	0.0345409	cis
rs2183159	OID41239	GBP3	-5.39318	9.08092e-08	2.68034e-05	-0.330291	0.0612424	-0.185852	0.0345409	cis
rs10922575	OID41239	GBP3	-5.39318	9.08092e-08	2.68034e-05	-0.330291	0.0612424	-0.185852	0.0345409	cis
rs10754261	OID41239	GBP3	-5.39318	9.08092e-08	2.68034e-05	-0.330291	0.0612424	-0.185852	0.0345409	cis
rs942442	OID41239	GBP3	-5.39318	9.08092e-08	2.68034e-05	-0.330291	0.0612424	-0.185852	0.0345409	cis
rs1576296	OID41239	GBP3	-5.39318	9.08092e-08	2.68034e-05	-0.330291	0.0612424	-0.185852	0.0345409	cis
rs10754263	OID41239	GBP3	-5.39318	9.08092e-08	2.68034e-05	-0.330291	0.0612424	-0.185852	0.0345409	cis
rs7518245	OID41239	GBP3	-5.39318	9.08092e-08	2.68034e-05	-0.330291	0.0612424	-0.185852	0.0345409	cis
rs6666846	OID41239	GBP3	-5.39318	9.08092e-08	2.68034e-05	-0.330291	0.0612424	-0.185852	0.0345409	cis
rs2394946	OID43511	CDSN	-5.39312	9.08389e-08	2.6812e-05	-0.153971	0.0285495	-0.18585	0.0345401	cis
rs139162024	OID44872	PRR4	-5.39307	9.08613e-08	2.68183e-05	-0.773333	0.143394	-0.185848	0.0345395	cis
rs34785787	OID43732	FUT8	5.393	9.0899e-08	2.6829e-05	0.214167	0.039712	0.185846	0.0345386	cis
rs7145500	OID43732	FUT8	5.393	9.0899e-08	2.6829e-05	0.214167	0.039712	0.185846	0.0345386	cis
rs3799037	OID43335	ADGRB3	-5.39297	9.09134e-08	2.6833e-05	-0.11501	0.021326	-0.185845	0.0345382	cis
rs987106	OID45160	IL7R	5.39292	9.09367e-08	2.68394e-05	0.189218	0.0350864	0.185843	0.0345376	cis
rs10063294	OID45160	IL7R	5.39292	9.09367e-08	2.68394e-05	0.189218	0.0350864	0.185843	0.0345376	cis
rs1595414	OID43961	MATN3	5.3929	9.09434e-08	2.68409e-05	0.133673	0.0247867	0.185843	0.0345375	cis
rs3731663	OID43961	MATN3	5.3929	9.09434e-08	2.68409e-05	0.133673	0.0247867	0.185843	0.0345375	cis
rs9348843	OID43804	HLA-A	5.39284	9.0975e-08	2.68498e-05	0.184912	0.0342885	0.18584	0.0345367	cis
rs11314302	OID43804	HLA-A	5.39284	9.0975e-08	2.68498e-05	0.184912	0.0342885	0.18584	0.0345367	cis
rs9275108	OID43805	HLA-DRA	-5.39268	9.10521e-08	2.68723e-05	-0.322964	0.0598893	-0.185835	0.0345347	cis
rs118039735	OID45440	ATRN	5.39267	9.1059e-08	2.68741e-05	0.393562	0.0729809	0.185835	0.0345345	cis
rs1469067	OID45421	TGFBI	5.39255	9.1118e-08	2.68913e-05	0.0989652	0.0183522	0.185831	0.034533	cis
rs1637495	OID43328	ADAM22	-5.39252	9.11305e-08	2.68945e-05	-0.128333	0.0237984	-0.18583	0.0345327	cis
rs1637492	OID43328	ADAM22	-5.39252	9.11305e-08	2.68945e-05	-0.128333	0.0237984	-0.18583	0.0345327	cis
rs2869678	OID45414	SPARCL1	-5.39251	9.11373e-08	2.6896e-05	-0.128294	0.0237911	-0.185829	0.0345326	cis
rs10004408	OID45414	SPARCL1	-5.39251	9.11373e-08	2.6896e-05	-0.128294	0.0237911	-0.185829	0.0345326	cis
rs2306866	OID43846	IL17RB	5.3924	9.11905e-08	2.69115e-05	0.148162	0.027476	0.185826	0.0345312	cis
rs7631234	OID43934	LRIG1	-5.3924	9.11927e-08	2.69119e-05	-0.154161	0.0285885	-0.185826	0.0345312	cis
rs796566375	OID44451	AGER	5.39236	9.12105e-08	2.69151e-05	0.325086	0.0602864	0.185824	0.0345307	cis
rs4299827	OID43429	BTN3A2	5.39236	9.12115e-08	2.69151e-05	0.138205	0.0256298	0.185824	0.0345307	cis
rs6915555	OID43429	BTN3A2	5.39236	9.12115e-08	2.69151e-05	0.138205	0.0256298	0.185824	0.0345307	cis
rs3807029	OID43429	BTN3A2	5.39236	9.12115e-08	2.69151e-05	0.138205	0.0256298	0.185824	0.0345307	cis
rs3800302	OID43429	BTN3A2	5.39236	9.12115e-08	2.69151e-05	0.138205	0.0256298	0.185824	0.0345307	cis
rs4591839	OID43429	BTN3A2	5.39236	9.12115e-08	2.69151e-05	0.138205	0.0256298	0.185824	0.0345307	cis
rs6911540	OID43429	BTN3A2	5.39236	9.12115e-08	2.69151e-05	0.138205	0.0256298	0.185824	0.0345307	cis
rs6931849	OID43429	BTN3A2	5.39236	9.12115e-08	2.69151e-05	0.138205	0.0256298	0.185824	0.0345307	cis
rs9379902	OID43429	BTN3A2	5.39236	9.12115e-08	2.69151e-05	0.138205	0.0256298	0.185824	0.0345307	cis
rs6919391	OID43429	BTN3A2	5.39236	9.12115e-08	2.69151e-05	0.138205	0.0256298	0.185824	0.0345307	cis
rs11465724	OID44718	IL1R2	-5.39233	9.12268e-08	2.69194e-05	-0.120846	0.0224107	-0.185823	0.0345303	cis
rs77748372	OID43847	IL18R1	5.39223	9.12714e-08	2.69316e-05	0.211709	0.0392619	0.18582	0.0345292	cis
rs17775237	OID43847	IL18R1	5.39223	9.12714e-08	2.69316e-05	0.211709	0.0392619	0.18582	0.0345292	cis
rs17775404	OID43847	IL18R1	5.39223	9.12714e-08	2.69316e-05	0.211709	0.0392619	0.18582	0.0345292	cis
rs115598587	OID43847	IL18R1	5.39223	9.12714e-08	2.69316e-05	0.211709	0.0392619	0.18582	0.0345292	cis
rs2556101	OID43945	LY75	5.39202	9.13779e-08	2.69628e-05	0.212205	0.0393553	0.185813	0.0345265	cis
rs2544009	OID44567	CRELD1	-5.392	9.13857e-08	2.69649e-05	-0.123594	0.0229217	-0.185813	0.0345263	cis
rs56350728	OID44765	MAN2B2	5.39197	9.14011e-08	2.69691e-05	0.160822	0.0298263	0.185811	0.0345259	cis
rs61745957	OID45481	PGLYRP2	-5.39196	9.14068e-08	2.69706e-05	-0.135324	0.0250974	-0.185811	0.0345258	cis
rs1650040	OID44872	PRR4	5.39196	9.14084e-08	2.69706e-05	0.283813	0.0526363	0.185811	0.0345257	cis
rs1650045	OID44872	PRR4	5.39196	9.14084e-08	2.69706e-05	0.283813	0.0526363	0.185811	0.0345257	cis
rs9274776	OID43805	HLA-DRA	-5.3919	9.14381e-08	2.69791e-05	-0.322448	0.0598023	-0.185809	0.034525	cis
rs4620955	OID43630	DPEP1	-5.39188	9.1445e-08	2.698e-05	-0.268151	0.0497324	-0.185809	0.0345248	cis
rs2226195	OID44825	OLFM4	5.39188	9.14461e-08	2.698e-05	0.526004	0.0975549	0.185808	0.0345248	cis
rs2806967	OID44825	OLFM4	5.39188	9.14461e-08	2.698e-05	0.526004	0.0975549	0.185808	0.0345248	cis
rs7590926	OID44669	GALM	-5.39187	9.14506e-08	2.698e-05	-0.20611	0.038226	-0.185808	0.0345247	cis
rs7574493	OID44669	GALM	-5.39187	9.14506e-08	2.698e-05	-0.20611	0.038226	-0.185808	0.0345247	cis
rs7588762	OID44669	GALM	-5.39187	9.14506e-08	2.698e-05	-0.20611	0.038226	-0.185808	0.0345247	cis
rs12712609	OID44669	GALM	-5.39187	9.14506e-08	2.698e-05	-0.20611	0.038226	-0.185808	0.0345247	cis
rs13387464	OID44669	GALM	-5.39187	9.14506e-08	2.698e-05	-0.20611	0.038226	-0.185808	0.0345247	cis
rs4670882	OID44669	GALM	-5.39187	9.14506e-08	2.698e-05	-0.20611	0.038226	-0.185808	0.0345247	cis
chr2_38669048_A_AT	OID44669	GALM	-5.39187	9.14506e-08	2.698e-05	-0.20611	0.038226	-0.185808	0.0345247	cis
rs11688977	OID44669	GALM	-5.39187	9.14506e-08	2.698e-05	-0.20611	0.038226	-0.185808	0.0345247	cis
rs11689051	OID44669	GALM	-5.39187	9.14506e-08	2.698e-05	-0.20611	0.038226	-0.185808	0.0345247	cis
rs11979058	OID44847	PILRB	-5.39177	9.14991e-08	2.6994e-05	-0.193126	0.0358187	-0.185805	0.0345234	cis
rs2368940	OID45206	OAF	5.39157	9.15994e-08	2.70234e-05	0.152504	0.0282856	0.185798	0.0345209	cis
rs9281573	OID43805	HLA-DRA	5.39156	9.16027e-08	2.70241e-05	0.312914	0.0580377	0.185798	0.0345208	cis
rs4975667	OID44837	PDCD6	-5.39154	9.16113e-08	2.70264e-05	-0.199984	0.0370922	-0.185797	0.0345206	cis
rs2042673	OID45105	DEFB1	-5.39148	9.1642e-08	2.70352e-05	-0.315575	0.0585322	-0.185795	0.0345199	cis
rs7928305	OID43686	EPS8L2	5.39146	9.16504e-08	2.70373e-05	0.207261	0.0384424	0.185795	0.0345196	cis
rs7945422	OID43686	EPS8L2	5.39146	9.16504e-08	2.70373e-05	0.207261	0.0384424	0.185795	0.0345196	cis
rs11569775	OID44467	APOBR	5.39139	9.16846e-08	2.70471e-05	0.449973	0.0834613	0.185792	0.0345188	cis
rs73136206	OID42438	FAM114A1	-5.39117	9.17947e-08	2.70791e-05	-0.158102	0.0293261	-0.185785	0.034516	cis
rs57164797	OID42438	FAM114A1	-5.39117	9.17947e-08	2.70791e-05	-0.158102	0.0293261	-0.185785	0.034516	cis
rs2038407	OID45391	NRP1	5.39116	9.17988e-08	2.70796e-05	0.120847	0.0224157	0.185785	0.0345159	cis
rs11009295	OID45391	NRP1	5.39116	9.17988e-08	2.70796e-05	0.120847	0.0224157	0.185785	0.0345159	cis
rs3851076	OID45391	NRP1	5.39116	9.17988e-08	2.70796e-05	0.120847	0.0224157	0.185785	0.0345159	cis
rs2237582	OID44111	PON2	5.39113	9.18152e-08	2.70842e-05	0.148778	0.0275968	0.185783	0.0345155	cis
rs8106673	OID44246	SIGLEC8	5.3911	9.18305e-08	2.70885e-05	0.159675	0.0296183	0.185782	0.0345151	cis
rs35885043	OID45099	CTSB	-5.39099	9.18828e-08	2.71037e-05	-0.222534	0.0412789	-0.185779	0.0345138	cis
rs1349633	OID42197	BTC	5.39096	9.18998e-08	2.71082e-05	0.335814	0.062292	0.185778	0.0345134	cis
rs13101336	OID42197	BTC	5.39096	9.18998e-08	2.71082e-05	0.335814	0.062292	0.185778	0.0345134	cis
rs12404797	OID43479	CD101	-5.39092	9.19187e-08	2.71136e-05	-0.358144	0.0664347	-0.185777	0.0345129	cis
rs495150	OID42420	EPHX2	5.39081	9.19711e-08	2.71283e-05	0.389096	0.0721776	0.185773	0.0345116	cis
rs576748	OID42420	EPHX2	5.39081	9.19711e-08	2.71283e-05	0.389096	0.0721776	0.185773	0.0345116	cis
rs507341	OID42420	EPHX2	-5.39081	9.19711e-08	2.71283e-05	-0.389096	0.0721776	-0.185773	0.0345116	cis
rs4689164	OID44450	AFAP1	5.39077	9.19909e-08	2.71339e-05	0.34849	0.0646457	0.185772	0.0345111	cis
rs140218143	OID45339	CPN2	-5.39073	9.20142e-08	2.71405e-05	-0.238708	0.0442813	-0.18577	0.0345105	cis
rs9303666	OID44751	LGALS9	5.39071	9.20208e-08	2.7142e-05	0.161926	0.0300379	0.18577	0.0345104	cis
rs9908944	OID44751	LGALS9	5.39071	9.20208e-08	2.7142e-05	0.161926	0.0300379	0.18577	0.0345104	cis
rs10426039	OID45238	PRTN3	-5.39063	9.20595e-08	2.71532e-05	-0.213287	0.0395661	-0.185767	0.0345094	cis
rs117549555	OID44698	HBZ	-5.3906	9.20769e-08	2.71581e-05	-1.33866	0.248331	-0.185766	0.034509	cis
rs5796234	OID44760	LTBR	5.39055	9.21001e-08	2.71647e-05	0.120613	0.022375	0.185764	0.0345084	cis
rs35143880	OID41573	OLFM2	-5.3905	9.2127e-08	2.71724e-05	-0.444749	0.082506	-0.185763	0.0345077	cis
rs16937	OID43548	CNTN2	5.39046	9.21441e-08	2.71772e-05	0.153267	0.028433	0.185761	0.0345073	cis
rs2269829	OID44111	PON2	5.39044	9.21548e-08	2.71801e-05	0.15	0.027827	0.185761	0.034507	cis
rs12734821	OID44127	PROK1	-5.39015	9.23e-08	2.72227e-05	-0.184107	0.0341563	-0.185751	0.0345034	cis
rs11083686	OID44316	TEX101	-5.39008	9.23362e-08	2.72331e-05	-0.222256	0.0412344	-0.185748	0.0345025	cis
rs11203934	OID45036	ASAH1	-5.39005	9.23486e-08	2.72363e-05	-0.217389	0.0403314	-0.185748	0.0345022	cis
rs7824644	OID45036	ASAH1	-5.39005	9.23486e-08	2.72363e-05	-0.217389	0.0403314	-0.185748	0.0345022	cis
rs41281862	OID45440	ATRN	5.39001	9.23701e-08	2.72424e-05	0.156695	0.0290715	0.185746	0.0345016	cis
rs61801829	OID45358	FCGR2A	5.39	9.2376e-08	2.72437e-05	0.219354	0.0406965	0.185746	0.0345015	cis
rs1674785	OID45358	FCGR2A	5.39	9.2376e-08	2.72437e-05	0.219354	0.0406965	0.185746	0.0345015	cis
rs13203636	OID45057	CD164	5.38991	9.24167e-08	2.72554e-05	0.107527	0.0199497	0.185743	0.0345005	cis
rs13115362	OID45467	GC	-5.38991	9.24192e-08	2.72557e-05	-0.197456	0.0366343	-0.185743	0.0345004	cis
rs35245074	OID45467	GC	-5.38991	9.24192e-08	2.72557e-05	-0.197456	0.0366343	-0.185743	0.0345004	cis
rs7036948	OID44710	IGFBPL1	-5.3899	9.2424e-08	2.72569e-05	-0.118542	0.0219934	-0.185743	0.0345003	cis
rs13221012	OID44692	GPNMB	-5.3899	9.24257e-08	2.72571e-05	-0.0947509	0.0175793	-0.185742	0.0345003	cis
rs10205589	OID45243	QPCT	5.38988	9.24344e-08	2.72595e-05	0.125244	0.0232369	0.185742	0.0345	cis
rs3128574	OID45361	FCN2	5.38986	9.24441e-08	2.72611e-05	0.177297	0.0328945	0.185741	0.0344998	cis
rs4446799	OID45361	FCN2	5.38986	9.24441e-08	2.72611e-05	0.177297	0.0328945	0.185741	0.0344998	cis
rs3124937	OID45361	FCN2	5.38986	9.24441e-08	2.72611e-05	0.177297	0.0328945	0.185741	0.0344998	cis
rs3124939	OID45361	FCN2	5.38986	9.24441e-08	2.72611e-05	0.177297	0.0328945	0.185741	0.0344998	cis
rs3128573	OID45361	FCN2	5.38986	9.24441e-08	2.72611e-05	0.177297	0.0328945	0.185741	0.0344998	cis
rs7428430	OID45386	MST1	5.38965	9.25457e-08	2.72908e-05	0.219594	0.0407436	0.185734	0.0344973	cis
rs11428479	OID41565	NUDT14	-5.38963	9.25566e-08	2.72933e-05	-0.389639	0.0722941	-0.185734	0.034497	cis
rs2072674	OID41565	NUDT14	-5.38963	9.25566e-08	2.72933e-05	-0.389639	0.0722941	-0.185734	0.034497	cis
rs2072673	OID41565	NUDT14	-5.38963	9.25566e-08	2.72933e-05	-0.389639	0.0722941	-0.185734	0.034497	cis
rs4405411	OID44486	C1QTNF9	-5.38954	9.26012e-08	2.7306e-05	-0.154843	0.0287302	-0.185731	0.0344959	cis
rs2862240	OID44486	C1QTNF9	-5.38954	9.26012e-08	2.7306e-05	-0.154843	0.0287302	-0.185731	0.0344959	cis
rs1646186	OID44467	APOBR	5.38944	9.26504e-08	2.73203e-05	0.20529	0.0380912	0.185727	0.0344947	cis
rs72901517	OID43335	ADGRB3	-5.38934	9.27011e-08	2.7335e-05	-0.135259	0.0250975	-0.185724	0.0344934	cis
rs35778462	OID43934	LRIG1	5.38932	9.27144e-08	2.73387e-05	0.130361	0.0241887	0.185723	0.0344931	cis
rs138288767	OID43003	RELB	5.38931	9.27188e-08	2.73395e-05	1.29032	0.239422	0.185723	0.034493	cis
rs144168048	OID43003	RELB	5.38931	9.27188e-08	2.73395e-05	1.29032	0.239422	0.185723	0.034493	cis
rs11653248	OID45019	WFIKKN2	5.38924	9.27498e-08	2.73484e-05	0.185177	0.0343605	0.185721	0.0344922	cis
rs77023203	OID44015	NCR3LG1	-5.38921	9.27671e-08	2.73528e-05	-0.129279	0.0239885	-0.18572	0.0344918	cis
rs75780827	OID44015	NCR3LG1	-5.38921	9.27671e-08	2.73528e-05	-0.129279	0.0239885	-0.18572	0.0344918	cis
rs35762444	OID44015	NCR3LG1	-5.38921	9.27671e-08	2.73528e-05	-0.129279	0.0239885	-0.18572	0.0344918	cis
rs71138368	OID40778	AKAP13	-5.38905	9.28446e-08	2.73751e-05	-0.35577	0.0660171	-0.185714	0.0344899	cis
rs8041624	OID40778	AKAP13	-5.38905	9.28446e-08	2.73751e-05	-0.35577	0.0660171	-0.185714	0.0344899	cis
rs7561191	OID42609	IL1RL2	5.38905	9.28469e-08	2.73751e-05	0.147751	0.027417	0.185714	0.0344898	cis
rs7570441	OID42609	IL1RL2	5.38905	9.28469e-08	2.73751e-05	0.147751	0.027417	0.185714	0.0344898	cis
rs7561460	OID42609	IL1RL2	5.38905	9.28469e-08	2.73751e-05	0.147751	0.027417	0.185714	0.0344898	cis
rs1868954	OID45258	SIGLEC5	-5.38904	9.28495e-08	2.73756e-05	-0.503415	0.0934145	-0.185714	0.0344897	cis
rs2078504	OID44982	TIMP3	-5.38904	9.28531e-08	2.73764e-05	-0.498799	0.0925581	-0.185714	0.0344896	cis
rs12459673	OID41573	OLFM2	-5.38895	9.28947e-08	2.73885e-05	-0.444501	0.0824838	-0.185711	0.0344886	cis
rs511490	OID45432	VNN1	5.3889	9.29193e-08	2.73955e-05	0.27716	0.0514315	0.185709	0.034488	cis
rs111745045	OID45454	CFHR2	-5.38888	9.29306e-08	2.73986e-05	-0.290187	0.0538492	-0.185709	0.0344877	cis
rs9692503	OID41724	RINT1	-5.38888	9.29321e-08	2.73988e-05	-0.269634	0.0500354	-0.185709	0.0344877	cis
rs209568	OID45036	ASAH1	5.38882	9.29622e-08	2.74074e-05	0.242338	0.0449705	0.185707	0.0344869	cis
rs1990028	OID43552	COL2A1	-5.38874	9.30012e-08	2.74187e-05	-0.389003	0.0721882	-0.185704	0.034486	cis
rs12884234	OID43720	FLRT2	-5.38871	9.30187e-08	2.74236e-05	-0.143026	0.0265418	-0.185703	0.0344855	cis
rs41410747	OID45102	CYTL1	5.3887	9.30201e-08	2.74238e-05	0.365188	0.0677691	0.185703	0.0344855	cis
rs6114208	OID43576	CST5	-5.38864	9.30528e-08	2.74332e-05	-0.170264	0.0315968	-0.185701	0.0344847	cis
rs79883352	OID45078	CNTN1	-5.3886	9.30727e-08	2.74388e-05	-0.152588	0.0283168	-0.185699	0.0344842	cis
rs17124611	OID45196	NID2	5.38856	9.30894e-08	2.74418e-05	0.266064	0.0493756	0.185698	0.0344838	cis
rs72678108	OID45196	NID2	5.38856	9.30894e-08	2.74418e-05	0.266064	0.0493756	0.185698	0.0344838	cis
rs58840572	OID45196	NID2	5.38856	9.30894e-08	2.74418e-05	0.266064	0.0493756	0.185698	0.0344838	cis
rs60674340	OID45196	NID2	5.38856	9.30894e-08	2.74418e-05	0.266064	0.0493756	0.185698	0.0344838	cis
chr14_51847563_T_TA	OID45196	NID2	5.38856	9.30894e-08	2.74418e-05	0.266064	0.0493756	0.185698	0.0344838	cis
rs4243583	OID45196	NID2	5.38856	9.30894e-08	2.74418e-05	0.266064	0.0493756	0.185698	0.0344838	cis
rs1953865	OID45196	NID2	5.38856	9.30894e-08	2.74418e-05	0.266064	0.0493756	0.185698	0.0344838	cis
rs4901166	OID45196	NID2	5.38856	9.30894e-08	2.74418e-05	0.266064	0.0493756	0.185698	0.0344838	cis
rs11667088	OID44828	OSCAR	5.38855	9.30938e-08	2.74428e-05	0.102648	0.0190493	0.185698	0.0344837	cis
rs72656522	OID45364	GGH	5.3885	9.31233e-08	2.74513e-05	0.121046	0.0224638	0.185696	0.034483	cis
rs34138645	OID45203	NPTX2	5.38847	9.31345e-08	2.74543e-05	0.116422	0.0216058	0.185695	0.0344827	cis
rs1556257	OID43946	LY9	-5.38847	9.31362e-08	2.74546e-05	-0.11971	0.022216	-0.185695	0.0344826	cis
rs2000471	OID43784	GSTT2B	-5.38845	9.31473e-08	2.74576e-05	-0.595558	0.110525	-0.185694	0.0344824	cis
rs501353	OID42337	CTSW	5.38844	9.31494e-08	2.7458e-05	0.230566	0.042789	0.185694	0.0344823	cis
rs13204787	OID45057	CD164	5.38841	9.31662e-08	2.74625e-05	0.10674	0.0198091	0.185693	0.0344819	cis
rs13195462	OID45057	CD164	5.38841	9.31662e-08	2.74625e-05	0.10674	0.0198091	0.185693	0.0344819	cis
rs6763555	OID45157	IL1RAP	5.38829	9.32277e-08	2.74804e-05	0.167743	0.0311311	0.185689	0.0344804	cis
rs10922141	OID45454	CFHR2	-5.38825	9.3244e-08	2.74849e-05	-0.319148	0.0592303	-0.185688	0.03448	cis
rs11214058	OID44552	CNTN5	5.38823	9.32545e-08	2.74878e-05	0.11652	0.0216249	0.185687	0.0344797	cis
rs1944111	OID43917	LAYN	5.38811	9.33172e-08	2.7506e-05	0.159344	0.0295733	0.185683	0.0344782	cis
rs1114126	OID44858	PM20D1	-5.38802	9.33604e-08	2.75185e-05	-0.556998	0.103377	-0.18568	0.0344771	cis
rs11647201	OID44467	APOBR	-5.38794	9.34011e-08	2.75303e-05	-0.452817	0.0840426	-0.185677	0.0344761	cis
rs7172565	OID44863	PPCDC	-5.38792	9.34108e-08	2.75329e-05	-0.36593	0.0679168	-0.185677	0.0344759	cis
rs6800163	OID43168	TDGF1	5.38789	9.3427e-08	2.75374e-05	0.755666	0.140253	0.185676	0.0344755	cis
rs433387	OID45036	ASAH1	-5.38782	9.34606e-08	2.75471e-05	-0.22488	0.0417386	-0.185673	0.0344746	cis
rs56223307	OID45336	CHL1	-5.38778	9.34821e-08	2.75532e-05	-0.194674	0.0361325	-0.185672	0.0344741	cis
rs11547373	OID44782	MIA	5.38771	9.35173e-08	2.75633e-05	0.153918	0.0285683	0.18567	0.0344732	cis
rs138403579	OID43552	COL2A1	5.3877	9.35219e-08	2.75645e-05	0.446777	0.0829253	0.185669	0.0344731	cis
rs56041903	OID45097	CTRB1	5.38766	9.35414e-08	2.75699e-05	0.346451	0.0643045	0.185668	0.0344727	cis
rs79911532	OID44430	ZP3	-5.38762	9.35617e-08	2.75755e-05	-2.32746	0.432002	-0.185667	0.0344722	cis
rs114834079	OID44430	ZP3	-5.38762	9.35617e-08	2.75755e-05	-2.32746	0.432002	-0.185667	0.0344722	cis
rs17128590	OID45078	CNTN1	5.38761	9.35652e-08	2.75763e-05	0.125929	0.0233738	0.185667	0.0344721	cis
rs2234951	OID44696	GSTA1	5.38758	9.35817e-08	2.75809e-05	0.434751	0.080695	0.185665	0.0344717	cis
rs117019601	OID45233	PRAM1	5.38758	9.35827e-08	2.75809e-05	1.09456	0.203164	0.185665	0.0344716	cis
rs11746036	OID44079	PCDHB15	5.38755	9.35957e-08	2.75823e-05	0.159167	0.0295434	0.185665	0.0344713	cis
rs2059127	OID44079	PCDHB15	5.38755	9.35957e-08	2.75823e-05	0.159167	0.0295434	0.185665	0.0344713	cis
rs11746543	OID44079	PCDHB15	5.38755	9.35957e-08	2.75823e-05	0.159167	0.0295434	0.185665	0.0344713	cis
rs62378862	OID44079	PCDHB15	5.38755	9.35957e-08	2.75823e-05	0.159167	0.0295434	0.185665	0.0344713	cis
rs4912598	OID44079	PCDHB15	5.38755	9.35957e-08	2.75823e-05	0.159167	0.0295434	0.185665	0.0344713	cis
rs7722330	OID44079	PCDHB15	5.38755	9.35957e-08	2.75823e-05	0.159167	0.0295434	0.185665	0.0344713	cis
rs10463345	OID44079	PCDHB15	5.38755	9.35957e-08	2.75823e-05	0.159167	0.0295434	0.185665	0.0344713	cis
rs3776100	OID44079	PCDHB15	5.38755	9.35957e-08	2.75823e-05	0.159167	0.0295434	0.185665	0.0344713	cis
rs3088331	OID44079	PCDHB15	5.38755	9.35957e-08	2.75823e-05	0.159167	0.0295434	0.185665	0.0344713	cis
rs55902608	OID44079	PCDHB15	5.38755	9.35957e-08	2.75823e-05	0.159167	0.0295434	0.185665	0.0344713	cis
rs2243479	OID44252	SLAMF7	5.38755	9.3598e-08	2.75828e-05	0.206028	0.0382416	0.185664	0.0344713	cis
rs7464295	OID44132	PSCA	-5.38748	9.3635e-08	2.75934e-05	-0.853069	0.158343	-0.185662	0.0344704	cis
rs71358982	OID43514	CEACAM21	5.3874	9.36712e-08	2.76039e-05	0.432859	0.0803464	0.18566	0.0344695	cis
rs13284258	OID45360	FCN1	-5.38739	9.36774e-08	2.76055e-05	-0.204995	0.0380509	-0.185659	0.0344693	cis
rs201633977	OID43749	GFRAL	-5.38739	9.36787e-08	2.76056e-05	-0.204192	0.0379018	-0.185659	0.0344693	cis
rs6600950	OID44655	FGFR4	5.38727	9.37378e-08	2.76228e-05	0.175485	0.032574	0.185655	0.0344678	cis
rs7875928	OID44083	PDCD1LG2	-5.38721	9.37667e-08	2.7631e-05	-0.12668	0.0235149	-0.185653	0.0344671	cis
rs6819977	OID43676	ENPP6	-5.3872	9.37738e-08	2.76319e-05	-0.104879	0.0194681	-0.185653	0.0344669	cis
rs1558644	OID42609	IL1RL2	5.38719	9.37771e-08	2.76319e-05	0.166162	0.0308439	0.185653	0.0344669	cis
rs13388616	OID42609	IL1RL2	5.38719	9.37771e-08	2.76319e-05	0.166162	0.0308439	0.185653	0.0344669	cis
rs12712125	OID42609	IL1RL2	5.38719	9.37771e-08	2.76319e-05	0.166162	0.0308439	0.185653	0.0344669	cis
chr2_102082624_C_CAAACA	OID42609	IL1RL2	5.38719	9.37771e-08	2.76319e-05	0.166162	0.0308439	0.185653	0.0344669	cis
rs17026588	OID42609	IL1RL2	5.38719	9.37771e-08	2.76319e-05	0.166162	0.0308439	0.185653	0.0344669	cis
rs35699864	OID42609	IL1RL2	5.38719	9.37771e-08	2.76319e-05	0.166162	0.0308439	0.185653	0.0344669	cis
rs11123907	OID42609	IL1RL2	5.38719	9.37771e-08	2.76319e-05	0.166162	0.0308439	0.185653	0.0344669	cis
rs13432744	OID42609	IL1RL2	5.38719	9.37771e-08	2.76319e-05	0.166162	0.0308439	0.185653	0.0344669	cis
rs1247539	OID45475	LPA	5.38719	9.37789e-08	2.76322e-05	0.560026	0.103955	0.185652	0.0344668	cis
rs7722773	OID44569	CRHBP	5.38704	9.38563e-08	2.76548e-05	0.142109	0.0263798	0.185647	0.0344649	cis
rs10898811	OID44661	FOLR3	5.38699	9.38814e-08	2.76619e-05	0.914205	0.169706	0.185646	0.0344643	cis
rs77031309	OID44036	NPHS1	5.38695	9.38984e-08	2.76667e-05	0.294278	0.0546278	0.185645	0.0344639	cis
rs28385311	OID45272	SUSD2	5.3869	9.39256e-08	2.76742e-05	0.144067	0.026744	0.185643	0.0344632	cis
rs5751957	OID45272	SUSD2	5.3869	9.39256e-08	2.76742e-05	0.144067	0.026744	0.185643	0.0344632	cis
rs117919456	OID45058	CD177	5.38682	9.39661e-08	2.76859e-05	1.29433	0.240278	0.18564	0.0344622	cis
rs3135392	OID43805	HLA-DRA	5.38676	9.39932e-08	2.76936e-05	0.344509	0.0639547	0.185638	0.0344616	cis
rs140813284	OID44266	SNCG	5.38674	9.40031e-08	2.76963e-05	0.767448	0.14247	0.185638	0.0344613	cis
rs4806706	OID44828	OSCAR	5.38673	9.40084e-08	2.76976e-05	0.113928	0.0211497	0.185637	0.0344612	cis
rs114777958	OID42609	IL1RL2	5.38663	9.4061e-08	2.77129e-05	0.198913	0.0369271	0.185634	0.0344599	cis
rs11204179	OID43747	GFRA2	-5.3866	9.40753e-08	2.77169e-05	-0.0774291	0.0143744	-0.185633	0.0344596	cis
rs4248154	OID43511	CDSN	5.38659	9.40828e-08	2.77188e-05	0.173203	0.0321544	0.185632	0.0344594	cis
rs7484827	OID43674	ENDOU	-5.38648	9.41371e-08	2.77346e-05	-0.158033	0.0293389	-0.185629	0.034458	cis
rs10132253	OID44229	SERPINA9	5.38643	9.41611e-08	2.77412e-05	0.315703	0.0586108	0.185627	0.0344575	cis
rs2353028	OID44524	CDH15	5.38643	9.41613e-08	2.77412e-05	0.192169	0.0356766	0.185627	0.0344575	cis
rs8003279	OID45175	LGALS3	5.38615	9.43061e-08	2.77834e-05	0.138954	0.0257983	0.185618	0.0344539	cis
rs145480754	OID45175	LGALS3	5.38615	9.43061e-08	2.77834e-05	0.138954	0.0257983	0.185618	0.0344539	cis
rs145718706	OID43834	IFNGR2	-5.38614	9.43091e-08	2.77841e-05	-0.943665	0.175202	-0.185617	0.0344538	cis
rs62239018	OID43784	GSTT2B	5.38594	9.44097e-08	2.78134e-05	0.633645	0.117648	0.185611	0.0344514	cis
chr6_32670741_GA_G	OID43805	HLA-DRA	-5.38589	9.44351e-08	2.78204e-05	-0.322202	0.0598233	-0.185609	0.0344508	cis
rs9274841	OID43805	HLA-DRA	-5.38589	9.44351e-08	2.78204e-05	-0.322202	0.0598233	-0.185609	0.0344508	cis
rs12508189	OID43895	KLB	5.38588	9.44422e-08	2.78223e-05	0.278789	0.051763	0.185609	0.0344506	cis
rs12462026	OID45258	SIGLEC5	-5.3857	9.45306e-08	2.78481e-05	-0.502682	0.0933364	-0.185603	0.0344484	cis
rs2940796	OID44099	PLB1	-5.38569	9.45369e-08	2.78494e-05	-0.438505	0.0814203	-0.185603	0.0344483	cis
rs2940785	OID44099	PLB1	-5.38569	9.45369e-08	2.78494e-05	-0.438505	0.0814203	-0.185603	0.0344483	cis
rs817765	OID45203	NPTX2	5.38559	9.45862e-08	2.7863e-05	0.116912	0.0217083	0.185599	0.0344471	cis
rs2711163	OID45203	NPTX2	5.38559	9.45862e-08	2.7863e-05	0.116912	0.0217083	0.185599	0.0344471	cis
rs5886078	OID45203	NPTX2	5.38559	9.45862e-08	2.7863e-05	0.116912	0.0217083	0.185599	0.0344471	cis
rs705316	OID45203	NPTX2	5.38559	9.45862e-08	2.7863e-05	0.116912	0.0217083	0.185599	0.0344471	cis
rs78248089	OID45078	CNTN1	-5.38555	9.46087e-08	2.78694e-05	-0.147456	0.02738	-0.185598	0.0344465	cis
rs3025321	OID45349	DBH	5.38548	9.46426e-08	2.78786e-05	0.775713	0.144038	0.185596	0.0344457	cis
rs75505227	OID45349	DBH	5.38548	9.46426e-08	2.78786e-05	0.775713	0.144038	0.185596	0.0344457	cis
rs78094364	OID45349	DBH	5.38548	9.46426e-08	2.78786e-05	0.775713	0.144038	0.185596	0.0344457	cis
rs3999476	OID43429	BTN3A2	5.38545	9.46609e-08	2.78789e-05	0.138146	0.0256518	0.185594	0.0344453	cis
rs2451735	OID43429	BTN3A2	5.38545	9.46609e-08	2.78789e-05	0.138146	0.0256518	0.185594	0.0344453	cis
rs2494697	OID43429	BTN3A2	5.38545	9.46609e-08	2.78789e-05	0.138146	0.0256518	0.185594	0.0344453	cis
rs7746643	OID43429	BTN3A2	5.38545	9.46609e-08	2.78789e-05	0.138146	0.0256518	0.185594	0.0344453	cis
rs6902411	OID43429	BTN3A2	5.38545	9.46609e-08	2.78789e-05	0.138146	0.0256518	0.185594	0.0344453	cis
rs2451742	OID43429	BTN3A2	5.38545	9.46609e-08	2.78789e-05	0.138146	0.0256518	0.185594	0.0344453	cis
rs2494705	OID43429	BTN3A2	5.38545	9.46609e-08	2.78789e-05	0.138146	0.0256518	0.185594	0.0344453	cis
rs2494706	OID43429	BTN3A2	5.38545	9.46609e-08	2.78789e-05	0.138146	0.0256518	0.185594	0.0344453	cis
rs2498342	OID43429	BTN3A2	5.38545	9.46609e-08	2.78789e-05	0.138146	0.0256518	0.185594	0.0344453	cis
rs2451749	OID43429	BTN3A2	5.38545	9.46609e-08	2.78789e-05	0.138146	0.0256518	0.185594	0.0344453	cis
rs2494710	OID43429	BTN3A2	5.38545	9.46609e-08	2.78789e-05	0.138146	0.0256518	0.185594	0.0344453	cis
rs2451752	OID43429	BTN3A2	5.38545	9.46609e-08	2.78789e-05	0.138146	0.0256518	0.185594	0.0344453	cis
rs2451753	OID43429	BTN3A2	5.38545	9.46609e-08	2.78789e-05	0.138146	0.0256518	0.185594	0.0344453	cis
rs2494711	OID43429	BTN3A2	5.38545	9.46609e-08	2.78789e-05	0.138146	0.0256518	0.185594	0.0344453	cis
rs2451754	OID43429	BTN3A2	5.38545	9.46609e-08	2.78789e-05	0.138146	0.0256518	0.185594	0.0344453	cis
rs2494714	OID43429	BTN3A2	5.38545	9.46609e-08	2.78789e-05	0.138146	0.0256518	0.185594	0.0344453	cis
rs2451716	OID43429	BTN3A2	5.38545	9.46609e-08	2.78789e-05	0.138146	0.0256518	0.185594	0.0344453	cis
rs2451715	OID43429	BTN3A2	5.38545	9.46609e-08	2.78789e-05	0.138146	0.0256518	0.185594	0.0344453	cis
chr6_26660290_TG_T	OID43429	BTN3A2	5.38545	9.46609e-08	2.78789e-05	0.138146	0.0256518	0.185594	0.0344453	cis
rs867796	OID43429	BTN3A2	5.38545	9.46609e-08	2.78789e-05	0.138146	0.0256518	0.185594	0.0344453	cis
rs868190	OID43429	BTN3A2	5.38545	9.46609e-08	2.78789e-05	0.138146	0.0256518	0.185594	0.0344453	cis
rs5994306	OID41777	SEC14L2	-5.38539	9.46904e-08	2.78873e-05	-0.38858	0.0721545	-0.185592	0.0344446	cis
rs149638134	OID43630	DPEP1	-5.38532	9.47271e-08	2.78979e-05	-0.294553	0.0546955	-0.18559	0.0344437	cis
rs470876	OID45206	OAF	-5.38527	9.47493e-08	2.79042e-05	-0.212213	0.0394062	-0.185589	0.0344431	cis
rs12210092	OID43804	HLA-A	5.3852	9.47836e-08	2.79141e-05	0.354257	0.0657833	0.185586	0.0344423	cis
rs10121597	OID45207	OGN	-5.38515	9.48118e-08	2.79221e-05	-0.31823	0.0590939	-0.185585	0.0344416	cis
rs369907	OID45133	GM2A	5.38513	9.48211e-08	2.79244e-05	0.130808	0.0242906	0.185584	0.0344414	cis
rs431240	OID45133	GM2A	5.38513	9.48211e-08	2.79244e-05	0.130808	0.0242906	0.185584	0.0344414	cis
rs365975	OID45208	PAM	5.38511	9.48321e-08	2.79274e-05	0.0889829	0.0165239	0.185583	0.0344411	cis
rs11160836	OID41565	NUDT14	-5.38502	9.48801e-08	2.79413e-05	-0.389032	0.0722434	-0.18558	0.03444	cis
rs10042289	OID45421	TGFBI	5.385	9.48869e-08	2.79423e-05	0.0964829	0.017917	0.18558	0.0344398	cis
rs1499765	OID45421	TGFBI	5.385	9.48869e-08	2.79423e-05	0.0964829	0.017917	0.18558	0.0344398	cis
rs10477781	OID45421	TGFBI	5.385	9.48869e-08	2.79423e-05	0.0964829	0.017917	0.18558	0.0344398	cis
rs6596300	OID45421	TGFBI	5.385	9.48869e-08	2.79423e-05	0.0964829	0.017917	0.18558	0.0344398	cis
rs1927906	OID43195	TLR4	5.38499	9.48927e-08	2.79432e-05	0.197651	0.0367041	0.185579	0.0344397	cis
rs7846989	OID43195	TLR4	5.38499	9.48927e-08	2.79432e-05	0.197651	0.0367041	0.185579	0.0344397	cis
rs7860896	OID43195	TLR4	5.38499	9.48927e-08	2.79432e-05	0.197651	0.0367041	0.185579	0.0344397	cis
rs7960843	OID42970	PXN	-5.38491	9.49358e-08	2.79554e-05	-0.23878	0.0443426	-0.185576	0.0344386	cis
rs6490287	OID42970	PXN	-5.38491	9.49358e-08	2.79554e-05	-0.23878	0.0443426	-0.185576	0.0344386	cis
rs7513326	OID43087	SLAMF8	5.38487	9.49549e-08	2.79608e-05	0.190818	0.035436	0.185575	0.0344381	cis
rs7724355	OID45002	TXNDC15	-5.38484	9.49701e-08	2.79651e-05	-0.194516	0.0361229	-0.185574	0.0344378	cis
rs11815415	OID43387	ASAH2	-5.38483	9.49735e-08	2.79653e-05	-0.180289	0.0334808	-0.185574	0.0344377	cis
rs7901433	OID43387	ASAH2	-5.38483	9.49735e-08	2.79653e-05	-0.180289	0.0334808	-0.185574	0.0344377	cis
rs7087700	OID43387	ASAH2	-5.38483	9.49735e-08	2.79653e-05	-0.180289	0.0334808	-0.185574	0.0344377	cis
rs7319319	OID45167	ITGBL1	5.3848	9.49878e-08	2.79686e-05	0.122156	0.0226852	0.185573	0.0344373	cis
rs9518401	OID45167	ITGBL1	5.3848	9.49878e-08	2.79686e-05	0.122156	0.0226852	0.185573	0.0344373	cis
rs3916909	OID45167	ITGBL1	5.3848	9.49878e-08	2.79686e-05	0.122156	0.0226852	0.185573	0.0344373	cis
rs9518407	OID45167	ITGBL1	5.3848	9.49878e-08	2.79686e-05	0.122156	0.0226852	0.185573	0.0344373	cis
rs35707438	OID44744	LECT2	-5.3847	9.50397e-08	2.79836e-05	-0.301133	0.0559237	-0.18557	0.0344361	cis
rs2618402	OID45279	TIMP4	-5.38467	9.50548e-08	2.79846e-05	-0.195049	0.0362229	-0.185569	0.0344357	cis
rs217049	OID45279	TIMP4	-5.38467	9.50548e-08	2.79846e-05	-0.195049	0.0362229	-0.185569	0.0344357	cis
rs307611	OID45279	TIMP4	-5.38467	9.50548e-08	2.79846e-05	-0.195049	0.0362229	-0.185569	0.0344357	cis
rs307608	OID45279	TIMP4	-5.38467	9.50548e-08	2.79846e-05	-0.195049	0.0362229	-0.185569	0.0344357	cis
rs394945	OID45279	TIMP4	-5.38467	9.50548e-08	2.79846e-05	-0.195049	0.0362229	-0.185569	0.0344357	cis
rs402149	OID45279	TIMP4	-5.38467	9.50548e-08	2.79846e-05	-0.195049	0.0362229	-0.185569	0.0344357	cis
rs373827	OID45279	TIMP4	-5.38467	9.50548e-08	2.79846e-05	-0.195049	0.0362229	-0.185569	0.0344357	cis
rs454615	OID45279	TIMP4	-5.38467	9.50548e-08	2.79846e-05	-0.195049	0.0362229	-0.185569	0.0344357	cis
rs167408	OID45279	TIMP4	-5.38467	9.50548e-08	2.79846e-05	-0.195049	0.0362229	-0.185569	0.0344357	cis
rs307560	OID45279	TIMP4	-5.38467	9.50548e-08	2.79846e-05	-0.195049	0.0362229	-0.185569	0.0344357	cis
rs61156889	OID45279	TIMP4	-5.38467	9.50548e-08	2.79846e-05	-0.195049	0.0362229	-0.185569	0.0344357	cis
rs184262	OID45279	TIMP4	-5.38467	9.50548e-08	2.79846e-05	-0.195049	0.0362229	-0.185569	0.0344357	cis
rs453131	OID45279	TIMP4	-5.38467	9.50548e-08	2.79846e-05	-0.195049	0.0362229	-0.185569	0.0344357	cis
rs77116964	OID45279	TIMP4	5.38467	9.50548e-08	2.79846e-05	0.195049	0.0362229	0.185569	0.0344357	cis
rs66473461	OID44568	CRELD2	5.3846	9.5093e-08	2.79956e-05	0.341244	0.0633741	0.185566	0.0344348	cis
rs10140063	OID45175	LGALS3	5.38458	9.51029e-08	2.79976e-05	0.138639	0.0257474	0.185566	0.0344346	cis
rs2880103	OID45175	LGALS3	5.38458	9.51029e-08	2.79976e-05	0.138639	0.0257474	0.185566	0.0344346	cis
rs56166765	OID45175	LGALS3	5.38458	9.51029e-08	2.79976e-05	0.138639	0.0257474	0.185566	0.0344346	cis
rs79163357	OID45175	LGALS3	5.38458	9.51029e-08	2.79976e-05	0.138639	0.0257474	0.185566	0.0344346	cis
rs6674775	OID44127	PROK1	-5.38455	9.51176e-08	2.80016e-05	-0.184089	0.0341885	-0.185565	0.0344342	cis
rs2467556	OID45036	ASAH1	-5.38441	9.51882e-08	2.80219e-05	-0.244397	0.0453897	-0.18556	0.0344325	cis
rs7001850	OID45036	ASAH1	-5.38441	9.51882e-08	2.80219e-05	-0.244397	0.0453897	-0.18556	0.0344325	cis
rs6768992	OID43168	TDGF1	-5.38432	9.52324e-08	2.8034e-05	-0.987051	0.183319	-0.185557	0.0344314	cis
rs11714288	OID43168	TDGF1	5.38432	9.52324e-08	2.8034e-05	0.987051	0.183319	0.185557	0.0344314	cis
rs12131275	OID44252	SLAMF7	5.38431	9.5241e-08	2.8034e-05	0.245779	0.0456472	0.185557	0.0344312	cis
rs10908818	OID44252	SLAMF7	5.38431	9.5241e-08	2.8034e-05	0.245779	0.0456472	0.185557	0.0344312	cis
rs34791995	OID45467	GC	-5.38431	9.52417e-08	2.8034e-05	-0.143255	0.026606	-0.185556	0.0344312	cis
rs445132	OID45467	GC	-5.38431	9.52417e-08	2.8034e-05	-0.143255	0.026606	-0.185556	0.0344312	cis
rs143352898	OID45467	GC	5.38431	9.52417e-08	2.8034e-05	0.143255	0.026606	0.185556	0.0344312	cis
rs59279314	OID45467	GC	5.38431	9.52417e-08	2.8034e-05	0.143255	0.026606	0.185556	0.0344312	cis
rs431929	OID45467	GC	5.38431	9.52417e-08	2.8034e-05	0.143255	0.026606	0.185556	0.0344312	cis
rs423817	OID45467	GC	5.38431	9.52417e-08	2.8034e-05	0.143255	0.026606	0.185556	0.0344312	cis
rs423578	OID45467	GC	5.38431	9.52417e-08	2.8034e-05	0.143255	0.026606	0.185556	0.0344312	cis
rs377680	OID45467	GC	5.38431	9.52417e-08	2.8034e-05	0.143255	0.026606	0.185556	0.0344312	cis
rs428473	OID45467	GC	5.38431	9.52417e-08	2.8034e-05	0.143255	0.026606	0.185556	0.0344312	cis
rs442638	OID45467	GC	5.38431	9.52417e-08	2.8034e-05	0.143255	0.026606	0.185556	0.0344312	cis
rs415475	OID45467	GC	5.38431	9.52417e-08	2.8034e-05	0.143255	0.026606	0.185556	0.0344312	cis
rs554194055	OID43917	LAYN	-5.38425	9.52707e-08	2.8042e-05	-0.432711	0.0803661	-0.185555	0.0344305	cis
rs376079830	OID43917	LAYN	-5.38425	9.52707e-08	2.8042e-05	-0.432711	0.0803661	-0.185555	0.0344305	cis
rs2897119	OID43576	CST5	-5.38419	9.52988e-08	2.80501e-05	-0.171836	0.0319148	-0.185553	0.0344298	cis
rs113219259	OID45216	PEAR1	-5.38417	9.53094e-08	2.8053e-05	-0.409004	0.0759642	-0.185552	0.0344296	cis
rs10139683	OID45175	LGALS3	5.38416	9.53189e-08	2.80548e-05	0.138574	0.0257373	0.185551	0.0344293	cis
rs10142803	OID45175	LGALS3	5.38416	9.53189e-08	2.80548e-05	0.138574	0.0257373	0.185551	0.0344293	cis
rs10143136	OID45175	LGALS3	5.38416	9.53189e-08	2.80548e-05	0.138574	0.0257373	0.185551	0.0344293	cis
rs10146637	OID45175	LGALS3	5.38416	9.53189e-08	2.80548e-05	0.138574	0.0257373	0.185551	0.0344293	cis
chr6_37657159_T_TA	OID43966	MDGA1	5.384	9.53989e-08	2.80781e-05	0.210504	0.0390982	0.185546	0.0344274	cis
rs4407212	OID43945	LY75	-5.38394	9.54312e-08	2.80873e-05	-0.107419	0.0199518	-0.185544	0.0344266	cis
rs114356158	OID45358	FCGR2A	5.38392	9.54371e-08	2.80888e-05	0.628766	0.116786	0.185544	0.0344265	cis
rs6500459	OID43630	DPEP1	5.38391	9.54439e-08	2.80901e-05	0.154536	0.0287033	0.185543	0.0344263	cis
rs10852627	OID43630	DPEP1	5.38391	9.54439e-08	2.80901e-05	0.154536	0.0287033	0.185543	0.0344263	cis
rs7200842	OID43630	DPEP1	5.38391	9.54439e-08	2.80901e-05	0.154536	0.0287033	0.185543	0.0344263	cis
rs2139445256	OID45175	LGALS3	5.38391	9.54453e-08	2.80902e-05	0.138254	0.0256791	0.185543	0.0344263	cis
rs2886969	OID44583	CXCL1	-5.38388	9.54574e-08	2.80933e-05	-0.271832	0.05049	-0.185542	0.034426	cis
rs2886970	OID44583	CXCL1	-5.38388	9.54574e-08	2.80933e-05	-0.271832	0.05049	-0.185542	0.034426	cis
rs2542361	OID44567	CRELD1	-5.38387	9.54657e-08	2.80955e-05	-0.120309	0.0223462	-0.185542	0.0344258	cis
rs599622	OID43885	KAZALD1	-5.3838	9.54992e-08	2.81051e-05	-0.600863	0.111606	-0.18554	0.034425	cis
rs2516381	OID45262	SLURP1	-5.38366	9.5573e-08	2.81264e-05	-0.124104	0.023052	-0.185535	0.0344232	cis
rs73488957	OID44107	PODXL	5.38361	9.55965e-08	2.81264e-05	0.0931379	0.0173003	0.185533	0.0344227	cis
rs73488959	OID44107	PODXL	5.38361	9.55965e-08	2.81264e-05	0.0931379	0.0173003	0.185533	0.0344227	cis
rs17165569	OID44107	PODXL	5.38361	9.55965e-08	2.81264e-05	0.0931379	0.0173003	0.185533	0.0344227	cis
rs73488962	OID44107	PODXL	5.38361	9.55965e-08	2.81264e-05	0.0931379	0.0173003	0.185533	0.0344227	cis
rs17165571	OID44107	PODXL	5.38361	9.55965e-08	2.81264e-05	0.0931379	0.0173003	0.185533	0.0344227	cis
rs73488964	OID44107	PODXL	5.38361	9.55965e-08	2.81264e-05	0.0931379	0.0173003	0.185533	0.0344227	cis
chr7_131353325_A_AT	OID44107	PODXL	5.38361	9.55965e-08	2.81264e-05	0.0931379	0.0173003	0.185533	0.0344227	cis
rs28662175	OID44107	PODXL	5.38361	9.55965e-08	2.81264e-05	0.0931379	0.0173003	0.185533	0.0344227	cis
rs67712729	OID44107	PODXL	5.38361	9.55965e-08	2.81264e-05	0.0931379	0.0173003	0.185533	0.0344227	cis
rs73488974	OID44107	PODXL	5.38361	9.55965e-08	2.81264e-05	0.0931379	0.0173003	0.185533	0.0344227	cis
rs112909113	OID44107	PODXL	5.38361	9.55965e-08	2.81264e-05	0.0931379	0.0173003	0.185533	0.0344227	cis
rs3735030	OID44107	PODXL	5.38361	9.55965e-08	2.81264e-05	0.0931379	0.0173003	0.185533	0.0344227	cis
rs17165574	OID44107	PODXL	5.38361	9.55965e-08	2.81264e-05	0.0931379	0.0173003	0.185533	0.0344227	cis
rs8180690	OID44107	PODXL	5.38361	9.55965e-08	2.81264e-05	0.0931379	0.0173003	0.185533	0.0344227	cis
rs11471347	OID44107	PODXL	5.38361	9.55965e-08	2.81264e-05	0.0931379	0.0173003	0.185533	0.0344227	cis
rs58764897	OID44107	PODXL	5.38361	9.55965e-08	2.81264e-05	0.0931379	0.0173003	0.185533	0.0344227	cis
rs17165584	OID44107	PODXL	5.38361	9.55965e-08	2.81264e-05	0.0931379	0.0173003	0.185533	0.0344227	cis
rs6963117	OID44107	PODXL	5.38361	9.55965e-08	2.81264e-05	0.0931379	0.0173003	0.185533	0.0344227	cis
rs3800678	OID44107	PODXL	5.38361	9.55965e-08	2.81264e-05	0.0931379	0.0173003	0.185533	0.0344227	cis
rs17165599	OID44107	PODXL	5.38361	9.55965e-08	2.81264e-05	0.0931379	0.0173003	0.185533	0.0344227	cis
rs146341488	OID44107	PODXL	5.38361	9.55965e-08	2.81264e-05	0.0931379	0.0173003	0.185533	0.0344227	cis
rs3213820	OID44107	PODXL	5.38361	9.55965e-08	2.81264e-05	0.0931379	0.0173003	0.185533	0.0344227	cis
rs76865044	OID44107	PODXL	5.38361	9.55965e-08	2.81264e-05	0.0931379	0.0173003	0.185533	0.0344227	cis
rs140854177	OID44107	PODXL	5.38361	9.55965e-08	2.81264e-05	0.0931379	0.0173003	0.185533	0.0344227	cis
chr7_131494488_T_TTAA	OID44107	PODXL	5.38361	9.55965e-08	2.81264e-05	0.0931379	0.0173003	0.185533	0.0344227	cis
rs3735032	OID44107	PODXL	5.38361	9.55965e-08	2.81264e-05	0.0931379	0.0173003	0.185533	0.0344227	cis
rs3735034	OID44107	PODXL	5.38361	9.55965e-08	2.81264e-05	0.0931379	0.0173003	0.185533	0.0344227	cis
rs8232	OID44107	PODXL	5.38361	9.55965e-08	2.81264e-05	0.0931379	0.0173003	0.185533	0.0344227	cis
rs78887165	OID44107	PODXL	5.38361	9.55965e-08	2.81264e-05	0.0931379	0.0173003	0.185533	0.0344227	cis
rs1051488336	OID44858	PM20D1	5.38359	9.56105e-08	2.81302e-05	0.454731	0.0844662	0.185533	0.0344223	cis
rs6681381	OID45333	CFHR5	5.38358	9.56138e-08	2.8131e-05	0.164155	0.0304917	0.185532	0.0344222	cis
rs544172395	OID40430	MUC7	5.38356	9.56237e-08	2.81334e-05	1.00032	0.18581	0.185532	0.034422	cis
rs562558298	OID40430	MUC7	5.38356	9.56237e-08	2.81334e-05	1.00032	0.18581	0.185532	0.034422	cis
rs2569218	OID44242	SH3PXD2B	5.38349	9.56584e-08	2.81429e-05	0.172192	0.0319851	0.185529	0.0344212	cis
rs876926	OID44242	SH3PXD2B	5.38349	9.56584e-08	2.81429e-05	0.172192	0.0319851	0.185529	0.0344212	cis
rs876925	OID44242	SH3PXD2B	5.38349	9.56584e-08	2.81429e-05	0.172192	0.0319851	0.185529	0.0344212	cis
rs7942298	OID44552	CNTN5	-5.38343	9.56907e-08	2.81516e-05	-0.113656	0.0211122	-0.185527	0.0344204	cis
rs11214290	OID44552	CNTN5	-5.38343	9.56907e-08	2.81516e-05	-0.113656	0.0211122	-0.185527	0.0344204	cis
rs11214294	OID44552	CNTN5	-5.38343	9.56907e-08	2.81516e-05	-0.113656	0.0211122	-0.185527	0.0344204	cis
rs188493141	OID43550	COL24A1	5.3834	9.57071e-08	2.81562e-05	0.357352	0.0663805	0.185526	0.03442	cis
rs10520228	OID44178	REG3G	5.38323	9.57937e-08	2.81814e-05	0.287476	0.053402	0.185521	0.0344179	cis
rs113184738	OID42787	MUC20	5.38313	9.58472e-08	2.81959e-05	0.95102	0.176667	0.185517	0.0344166	cis
rs57561782	OID42787	MUC20	5.38313	9.58472e-08	2.81959e-05	0.95102	0.176667	0.185517	0.0344166	cis
rs150944116	OID42787	MUC20	5.38313	9.58472e-08	2.81959e-05	0.95102	0.176667	0.185517	0.0344166	cis
rs11925686	OID42787	MUC20	5.38313	9.58472e-08	2.81959e-05	0.95102	0.176667	0.185517	0.0344166	cis
rs7631009	OID42787	MUC20	5.38313	9.58472e-08	2.81959e-05	0.95102	0.176667	0.185517	0.0344166	cis
rs13237173	OID41046	COL26A1	-5.38294	9.5941e-08	2.82167e-05	-0.345036	0.0640981	-0.185511	0.0344144	cis
rs13222791	OID41046	COL26A1	-5.38294	9.5941e-08	2.82167e-05	-0.345036	0.0640981	-0.185511	0.0344144	cis
rs62464288	OID41046	COL26A1	-5.38294	9.5941e-08	2.82167e-05	-0.345036	0.0640981	-0.185511	0.0344144	cis
rs2621372	OID43805	HLA-DRA	5.38292	9.59537e-08	2.82167e-05	0.354727	0.0658987	0.18551	0.0344141	cis
rs9501663	OID43805	HLA-DRA	5.38292	9.59537e-08	2.82167e-05	0.354727	0.0658987	0.18551	0.0344141	cis
rs9501664	OID43805	HLA-DRA	5.38292	9.59537e-08	2.82167e-05	0.354727	0.0658987	0.18551	0.0344141	cis
rs2621367	OID43805	HLA-DRA	5.38292	9.59537e-08	2.82167e-05	0.354727	0.0658987	0.18551	0.0344141	cis
rs2621365	OID43805	HLA-DRA	5.38292	9.59537e-08	2.82167e-05	0.354727	0.0658987	0.18551	0.0344141	cis
rs2621364	OID43805	HLA-DRA	5.38292	9.59537e-08	2.82167e-05	0.354727	0.0658987	0.18551	0.0344141	cis
chr6_32801612_T_G	OID43805	HLA-DRA	5.38292	9.59537e-08	2.82167e-05	0.354727	0.0658987	0.18551	0.0344141	cis
rs2621360	OID43805	HLA-DRA	5.38292	9.59537e-08	2.82167e-05	0.354727	0.0658987	0.18551	0.0344141	cis
chr6_32801904_C_CA	OID43805	HLA-DRA	5.38292	9.59537e-08	2.82167e-05	0.354727	0.0658987	0.18551	0.0344141	cis
rs17213609	OID43805	HLA-DRA	5.38292	9.59537e-08	2.82167e-05	0.354727	0.0658987	0.18551	0.0344141	cis
rs2199873	OID43805	HLA-DRA	5.38292	9.59537e-08	2.82167e-05	0.354727	0.0658987	0.18551	0.0344141	cis
rs2857147	OID43805	HLA-DRA	5.38292	9.59537e-08	2.82167e-05	0.354727	0.0658987	0.18551	0.0344141	cis
rs2621358	OID43805	HLA-DRA	5.38292	9.59537e-08	2.82167e-05	0.354727	0.0658987	0.18551	0.0344141	cis
rs2621357	OID43805	HLA-DRA	5.38292	9.59537e-08	2.82167e-05	0.354727	0.0658987	0.18551	0.0344141	cis
rs2857146	OID43805	HLA-DRA	5.38292	9.59537e-08	2.82167e-05	0.354727	0.0658987	0.18551	0.0344141	cis
rs2621356	OID43805	HLA-DRA	5.38292	9.59537e-08	2.82167e-05	0.354727	0.0658987	0.18551	0.0344141	cis
rs34637089	OID43805	HLA-DRA	5.38292	9.59537e-08	2.82167e-05	0.354727	0.0658987	0.18551	0.0344141	cis
rs2857145	OID43805	HLA-DRA	5.38292	9.59537e-08	2.82167e-05	0.354727	0.0658987	0.18551	0.0344141	cis
chr6_32804070_A_AT	OID43805	HLA-DRA	5.38292	9.59537e-08	2.82167e-05	0.354727	0.0658987	0.18551	0.0344141	cis
rs9501215	OID43805	HLA-DRA	5.38292	9.59537e-08	2.82167e-05	0.354727	0.0658987	0.18551	0.0344141	cis
rs2621347	OID43805	HLA-DRA	5.38292	9.59537e-08	2.82167e-05	0.354727	0.0658987	0.18551	0.0344141	cis
rs2199872	OID43805	HLA-DRA	5.38292	9.59537e-08	2.82167e-05	0.354727	0.0658987	0.18551	0.0344141	cis
rs2621342	OID43805	HLA-DRA	5.38292	9.59537e-08	2.82167e-05	0.354727	0.0658987	0.18551	0.0344141	cis
rs1480381	OID43805	HLA-DRA	5.38292	9.59537e-08	2.82167e-05	0.354727	0.0658987	0.18551	0.0344141	cis
rs28381649	OID43805	HLA-DRA	5.38292	9.59537e-08	2.82167e-05	0.354727	0.0658987	0.18551	0.0344141	cis
rs2621340	OID43805	HLA-DRA	5.38292	9.59537e-08	2.82167e-05	0.354727	0.0658987	0.18551	0.0344141	cis
rs2857138	OID43805	HLA-DRA	5.38292	9.59537e-08	2.82167e-05	0.354727	0.0658987	0.18551	0.0344141	cis
rs2621339	OID43805	HLA-DRA	5.38292	9.59537e-08	2.82167e-05	0.354727	0.0658987	0.18551	0.0344141	cis
rs2857134	OID43805	HLA-DRA	5.38292	9.59537e-08	2.82167e-05	0.354727	0.0658987	0.18551	0.0344141	cis
rs2857132	OID43805	HLA-DRA	5.38292	9.59537e-08	2.82167e-05	0.354727	0.0658987	0.18551	0.0344141	cis
rs2857131	OID43805	HLA-DRA	5.38292	9.59537e-08	2.82167e-05	0.354727	0.0658987	0.18551	0.0344141	cis
rs2621338	OID43805	HLA-DRA	5.38292	9.59537e-08	2.82167e-05	0.354727	0.0658987	0.18551	0.0344141	cis
rs2621337	OID43805	HLA-DRA	5.38292	9.59537e-08	2.82167e-05	0.354727	0.0658987	0.18551	0.0344141	cis
rs2127674	OID43805	HLA-DRA	5.38292	9.59537e-08	2.82167e-05	0.354727	0.0658987	0.18551	0.0344141	cis
rs2857123	OID43805	HLA-DRA	5.38292	9.59537e-08	2.82167e-05	0.354727	0.0658987	0.18551	0.0344141	cis
rs2857120	OID43805	HLA-DRA	5.38292	9.59537e-08	2.82167e-05	0.354727	0.0658987	0.18551	0.0344141	cis
rs2857119	OID43805	HLA-DRA	5.38292	9.59537e-08	2.82167e-05	0.354727	0.0658987	0.18551	0.0344141	cis
rs2857117	OID43805	HLA-DRA	5.38292	9.59537e-08	2.82167e-05	0.354727	0.0658987	0.18551	0.0344141	cis
rs2621333	OID43805	HLA-DRA	5.38292	9.59537e-08	2.82167e-05	0.354727	0.0658987	0.18551	0.0344141	cis
rs28743256	OID43805	HLA-DRA	5.38292	9.59537e-08	2.82167e-05	0.354727	0.0658987	0.18551	0.0344141	cis
rs73026243	OID45252	SELL	5.38277	9.6031e-08	2.82391e-05	0.0725684	0.0134816	0.185505	0.0344122	cis
rs183193313	OID44505	CCN2	-5.38265	9.6093e-08	2.82571e-05	-0.522907	0.0971467	-0.185501	0.0344107	cis
rs61857148	OID44266	SNCG	-5.3826	9.61196e-08	2.82645e-05	-0.280099	0.0520379	-0.1855	0.0344101	cis
rs7086492	OID44266	SNCG	-5.3826	9.61196e-08	2.82645e-05	-0.280099	0.0520379	-0.1855	0.0344101	cis
rs56361567	OID44689	GNPDA2	5.38252	9.61617e-08	2.82761e-05	0.185352	0.0344359	0.185497	0.0344091	cis
rs11324018	OID44689	GNPDA2	5.38252	9.61617e-08	2.82761e-05	0.185352	0.0344359	0.185497	0.0344091	cis
rs73143208	OID44689	GNPDA2	5.38252	9.61617e-08	2.82761e-05	0.185352	0.0344359	0.185497	0.0344091	cis
rs11227311	OID42337	CTSW	-5.3825	9.61708e-08	2.8277e-05	-0.22816	0.0423893	-0.185496	0.0344089	cis
rs11227312	OID42337	CTSW	-5.3825	9.61708e-08	2.8277e-05	-0.22816	0.0423893	-0.185496	0.0344089	cis
rs77043297	OID42337	CTSW	-5.3825	9.61708e-08	2.8277e-05	-0.22816	0.0423893	-0.185496	0.0344089	cis
rs11227318	OID42337	CTSW	-5.3825	9.61708e-08	2.8277e-05	-0.22816	0.0423893	-0.185496	0.0344089	cis
rs4930326	OID42337	CTSW	-5.3825	9.61708e-08	2.8277e-05	-0.22816	0.0423893	-0.185496	0.0344089	cis
rs10896061	OID42337	CTSW	-5.3825	9.61708e-08	2.8277e-05	-0.22816	0.0423893	-0.185496	0.0344089	cis
rs10791827	OID42337	CTSW	-5.3825	9.61708e-08	2.8277e-05	-0.22816	0.0423893	-0.185496	0.0344089	cis
rs1688888	OID43328	ADAM22	-5.38242	9.62098e-08	2.82883e-05	-0.130608	0.0242656	-0.185494	0.0344079	cis
rs10871806	OID44231	SERPINB8	5.3824	9.62221e-08	2.82916e-05	0.162702	0.0302285	0.185493	0.0344076	cis
rs850569	OID43549	CNTNAP2	5.38233	9.62578e-08	2.83019e-05	0.140075	0.0260249	0.185491	0.0344068	cis
rs6024866	OID44479	BPI	5.38215	9.63505e-08	2.83289e-05	0.634049	0.117806	0.185485	0.0344046	cis
rs72800401	OID45097	CTRB1	5.3821	9.63758e-08	2.83361e-05	0.222765	0.0413899	0.185483	0.034404	cis
rs1320708	OID45206	OAF	5.38195	9.6453e-08	2.83585e-05	0.134504	0.0249916	0.185478	0.0344021	cis
rs4694435	OID45467	GC	5.38182	9.65209e-08	2.8377e-05	0.125604	0.0233386	0.185474	0.0344005	cis
rs1607740	OID45467	GC	5.38182	9.65209e-08	2.8377e-05	0.125604	0.0233386	0.185474	0.0344005	cis
rs13117350	OID45467	GC	5.38182	9.65209e-08	2.8377e-05	0.125604	0.0233386	0.185474	0.0344005	cis
rs2017905	OID45467	GC	5.38182	9.65209e-08	2.8377e-05	0.125604	0.0233386	0.185474	0.0344005	cis
rs4694107	OID45467	GC	5.38182	9.65209e-08	2.8377e-05	0.125604	0.0233386	0.185474	0.0344005	cis
rs1520504	OID45467	GC	5.38182	9.65209e-08	2.8377e-05	0.125604	0.0233386	0.185474	0.0344005	cis
rs2316016	OID44132	PSCA	-5.38175	9.65563e-08	2.83872e-05	-0.850986	0.158124	-0.185471	0.0343997	cis
rs35963314	OID43784	GSTT2B	-5.38173	9.65664e-08	2.83899e-05	-0.586098	0.108905	-0.185471	0.0343994	cis
rs146231194	OID45386	MST1	-5.38172	9.65711e-08	2.8391e-05	-0.32846	0.0610325	-0.185471	0.0343993	cis
rs9372213	OID45057	CD164	5.38169	9.65876e-08	2.83956e-05	0.100987	0.0187648	0.185469	0.0343989	cis
rs492430	OID44847	PILRB	-5.38162	9.66271e-08	2.84067e-05	-0.225461	0.0418947	-0.185467	0.034398	cis
rs1734907	OID44847	PILRB	-5.38162	9.66271e-08	2.84067e-05	-0.225461	0.0418947	-0.185467	0.034398	cis
rs6706968	OID44721	INHBB	5.38157	9.66494e-08	2.84131e-05	0.182347	0.0338837	0.185465	0.0343974	cis
rs78320020	OID44852	PLA2G15	-5.38145	9.67138e-08	2.84317e-05	-0.272443	0.0506263	-0.185461	0.0343959	cis
rs2280600	OID44847	PILRB	-5.38143	9.67215e-08	2.84337e-05	-0.200625	0.037281	-0.185461	0.0343957	cis
rs10795880	OID44615	ECHDC3	5.38143	9.67256e-08	2.84347e-05	0.342778	0.0636965	0.185461	0.0343956	cis
rs116119310	OID45157	IL1RAP	-5.38142	9.67284e-08	2.84353e-05	-0.294264	0.0546815	-0.18546	0.0343956	cis
rs117083077	OID43937	LRRC37A2	5.38141	9.67318e-08	2.84355e-05	0.24256	0.0450737	0.18546	0.0343955	cis
rs72823438	OID43937	LRRC37A2	5.38141	9.67318e-08	2.84355e-05	0.24256	0.0450737	0.18546	0.0343955	cis
rs72823445	OID43937	LRRC37A2	5.38141	9.67318e-08	2.84355e-05	0.24256	0.0450737	0.18546	0.0343955	cis
rs7572347	OID43810	HNMT	5.38133	9.67729e-08	2.84471e-05	0.31475	0.0584893	0.185458	0.0343945	cis
chr2_138171651_C_CA	OID43810	HNMT	5.38133	9.67729e-08	2.84471e-05	0.31475	0.0584893	0.185458	0.0343945	cis
rs113894462	OID43630	DPEP1	5.38132	9.67811e-08	2.84493e-05	0.299034	0.0555689	0.185457	0.0343943	cis
rs6871404	OID44685	GLRX	-5.38131	9.67873e-08	2.84501e-05	-0.206787	0.0384269	-0.185457	0.0343942	cis
rs6876015	OID44685	GLRX	-5.38131	9.67873e-08	2.84501e-05	-0.206787	0.0384269	-0.185457	0.0343942	cis
rs11747430	OID44685	GLRX	-5.38131	9.67873e-08	2.84501e-05	-0.206787	0.0384269	-0.185457	0.0343942	cis
rs11135436	OID44685	GLRX	-5.38131	9.67873e-08	2.84501e-05	-0.206787	0.0384269	-0.185457	0.0343942	cis
rs6543135	OID43847	IL18R1	5.38126	9.68126e-08	2.84571e-05	0.146454	0.0272156	0.185455	0.0343936	cis
rs35980634	OID45336	CHL1	5.38125	9.68147e-08	2.84571e-05	0.0957695	0.0177969	0.185455	0.0343935	cis
rs35173124	OID45336	CHL1	5.38125	9.68147e-08	2.84571e-05	0.0957695	0.0177969	0.185455	0.0343935	cis
rs35010228	OID45336	CHL1	5.38125	9.68147e-08	2.84571e-05	0.0957695	0.0177969	0.185455	0.0343935	cis
rs10256836	OID43328	ADAM22	-5.38124	9.68219e-08	2.84588e-05	-0.138232	0.0256877	-0.185454	0.0343933	cis
rs10259849	OID43328	ADAM22	-5.38124	9.68219e-08	2.84588e-05	-0.138232	0.0256877	-0.185454	0.0343933	cis
rs187577951	OID44837	PDCD6	5.38109	9.68999e-08	2.84814e-05	0.75976	0.141191	0.185449	0.0343915	cis
rs2002986	OID44848	PINLYP	5.38105	9.69192e-08	2.84864e-05	0.534422	0.0993154	0.185448	0.034391	cis
rs117382547	OID44848	PINLYP	5.38105	9.69192e-08	2.84864e-05	0.534422	0.0993154	0.185448	0.034391	cis
rs142250189	OID44848	PINLYP	5.38105	9.69192e-08	2.84864e-05	0.534422	0.0993154	0.185448	0.034391	cis
chr14_55306831_T_TCAAAACAAAA	OID45175	LGALS3	5.381	9.69453e-08	2.84938e-05	0.138157	0.025675	0.185447	0.0343904	cis
rs35785675	OID44765	MAN2B2	5.38093	9.69816e-08	2.85042e-05	0.182816	0.0339748	0.185444	0.0343896	cis
chr7_94407343_C_CACTACTACT	OID44111	PON2	5.3809	9.69974e-08	2.85086e-05	0.141115	0.0262251	0.185443	0.0343892	cis
rs55964430	OID45265	SPINK5	-5.38089	9.70057e-08	2.85101e-05	-0.211206	0.0392512	-0.185443	0.034389	cis
rs12186491	OID45265	SPINK5	-5.38089	9.70057e-08	2.85101e-05	-0.211206	0.0392512	-0.185443	0.034389	cis
rs11741093	OID45265	SPINK5	-5.38089	9.70057e-08	2.85101e-05	-0.211206	0.0392512	-0.185443	0.034389	cis
rs1432688	OID45265	SPINK5	-5.38089	9.70057e-08	2.85101e-05	-0.211206	0.0392512	-0.185443	0.034389	cis
rs715998	OID43573	CSF3R	-5.38085	9.70264e-08	2.85156e-05	-0.207337	0.0385323	-0.185441	0.0343885	cis
rs58350664	OID43573	CSF3R	-5.38085	9.70264e-08	2.85156e-05	-0.207337	0.0385323	-0.185441	0.0343885	cis
rs77149320	OID42672	KIR3DL1	5.38078	9.70608e-08	2.85235e-05	0.605893	0.112603	0.185439	0.0343877	cis
rs76859078	OID42672	KIR3DL1	5.38078	9.70608e-08	2.85235e-05	0.605893	0.112603	0.185439	0.0343877	cis
rs80237075	OID42672	KIR3DL1	5.38078	9.70608e-08	2.85235e-05	0.605893	0.112603	0.185439	0.0343877	cis
rs73065470	OID42672	KIR3DL1	5.38078	9.70608e-08	2.85235e-05	0.605893	0.112603	0.185439	0.0343877	cis
rs4806601	OID42672	KIR3DL1	5.38078	9.70608e-08	2.85235e-05	0.605893	0.112603	0.185439	0.0343877	cis
rs4806602	OID42672	KIR3DL1	5.38078	9.70608e-08	2.85235e-05	0.605893	0.112603	0.185439	0.0343877	cis
rs4806603	OID42672	KIR3DL1	5.38078	9.70608e-08	2.85235e-05	0.605893	0.112603	0.185439	0.0343877	cis
rs28642682	OID42672	KIR3DL1	5.38078	9.70608e-08	2.85235e-05	0.605893	0.112603	0.185439	0.0343877	cis
rs28536683	OID42672	KIR3DL1	5.38078	9.70608e-08	2.85235e-05	0.605893	0.112603	0.185439	0.0343877	cis
rs1858192	OID42898	PEBP4	-5.38076	9.70714e-08	2.85264e-05	-0.774698	0.143975	-0.185438	0.0343874	cis
rs10418713	OID43512	CEACAM16	-5.38076	9.7073e-08	2.85266e-05	-0.566672	0.105315	-0.185438	0.0343874	cis
rs79336161	OID45225	PLA2G2A	-5.38074	9.70794e-08	2.8528e-05	-0.232476	0.0432052	-0.185438	0.0343872	cis
rs4654812	OID45225	PLA2G2A	-5.38074	9.70794e-08	2.8528e-05	-0.232476	0.0432052	-0.185438	0.0343872	cis
rs10853825	OID43898	KLK15	5.38073	9.70867e-08	2.85299e-05	0.19789	0.0367775	0.185437	0.0343871	cis
rs148815803	OID45243	QPCT	5.38072	9.709e-08	2.85304e-05	0.288972	0.053705	0.185437	0.034387	cis
rs74937577	OID45243	QPCT	5.38072	9.709e-08	2.85304e-05	0.288972	0.053705	0.185437	0.034387	cis
rs73751809	OID45392	OSMR	5.3805	9.72057e-08	2.85641e-05	0.165045	0.0306747	0.18543	0.0343842	cis
rs7551023	OID45460	ECM1	-5.38049	9.72123e-08	2.85658e-05	-0.198063	0.0368113	-0.185429	0.0343841	cis
rs7279933	OID43834	IFNGR2	-5.38048	9.72186e-08	2.85674e-05	-0.235769	0.0438193	-0.185429	0.0343839	cis
rs2081059	OID41573	OLFM2	-5.38043	9.72431e-08	2.85718e-05	-0.446724	0.0830276	-0.185427	0.0343834	cis
rs889130	OID41573	OLFM2	-5.38043	9.72431e-08	2.85718e-05	-0.446724	0.0830276	-0.185427	0.0343834	cis
rs12732685	OID44252	SLAMF7	5.38037	9.72742e-08	2.85718e-05	0.244654	0.0454715	0.185426	0.0343826	cis
rs9984454	OID43834	IFNGR2	-5.38036	9.7281e-08	2.85718e-05	-0.236785	0.0440092	-0.185425	0.0343825	cis
rs9369695	OID44509	CD2AP	-5.38034	9.72913e-08	2.85718e-05	-0.292981	0.054454	-0.185424	0.0343822	cis
rs4715018	OID44509	CD2AP	-5.38034	9.72913e-08	2.85718e-05	-0.292981	0.054454	-0.185424	0.0343822	cis
rs60924431	OID44509	CD2AP	-5.38034	9.72913e-08	2.85718e-05	-0.292981	0.054454	-0.185424	0.0343822	cis
rs1931837	OID44509	CD2AP	-5.38034	9.72913e-08	2.85718e-05	-0.292981	0.054454	-0.185424	0.0343822	cis
rs9381564	OID44509	CD2AP	-5.38034	9.72913e-08	2.85718e-05	-0.292981	0.054454	-0.185424	0.0343822	cis
rs1004173	OID44509	CD2AP	-5.38034	9.72913e-08	2.85718e-05	-0.292981	0.054454	-0.185424	0.0343822	cis
rs4715019	OID44509	CD2AP	-5.38034	9.72913e-08	2.85718e-05	-0.292981	0.054454	-0.185424	0.0343822	cis
rs9367279	OID44509	CD2AP	-5.38034	9.72913e-08	2.85718e-05	-0.292981	0.054454	-0.185424	0.0343822	cis
rs9473119	OID44509	CD2AP	-5.38034	9.72913e-08	2.85718e-05	-0.292981	0.054454	-0.185424	0.0343822	cis
rs9296558	OID44509	CD2AP	-5.38034	9.72913e-08	2.85718e-05	-0.292981	0.054454	-0.185424	0.0343822	cis
rs9296559	OID44509	CD2AP	-5.38034	9.72913e-08	2.85718e-05	-0.292981	0.054454	-0.185424	0.0343822	cis
rs9349407	OID44509	CD2AP	-5.38034	9.72913e-08	2.85718e-05	-0.292981	0.054454	-0.185424	0.0343822	cis
rs4711878	OID44509	CD2AP	-5.38034	9.72913e-08	2.85718e-05	-0.292981	0.054454	-0.185424	0.0343822	cis
rs6931478	OID44509	CD2AP	-5.38034	9.72913e-08	2.85718e-05	-0.292981	0.054454	-0.185424	0.0343822	cis
rs9349409	OID44509	CD2AP	-5.38034	9.72913e-08	2.85718e-05	-0.292981	0.054454	-0.185424	0.0343822	cis
rs9395262	OID44509	CD2AP	-5.38034	9.72913e-08	2.85718e-05	-0.292981	0.054454	-0.185424	0.0343822	cis
rs7738044	OID44509	CD2AP	-5.38034	9.72913e-08	2.85718e-05	-0.292981	0.054454	-0.185424	0.0343822	cis
rs10676828	OID44509	CD2AP	-5.38034	9.72913e-08	2.85718e-05	-0.292981	0.054454	-0.185424	0.0343822	cis
rs9473122	OID44509	CD2AP	-5.38034	9.72913e-08	2.85718e-05	-0.292981	0.054454	-0.185424	0.0343822	cis
rs9473123	OID44509	CD2AP	-5.38034	9.72913e-08	2.85718e-05	-0.292981	0.054454	-0.185424	0.0343822	cis
rs4711880	OID44509	CD2AP	-5.38034	9.72913e-08	2.85718e-05	-0.292981	0.054454	-0.185424	0.0343822	cis
rs1872505	OID44509	CD2AP	-5.38034	9.72913e-08	2.85718e-05	-0.292981	0.054454	-0.185424	0.0343822	cis
rs9473126	OID44509	CD2AP	-5.38034	9.72913e-08	2.85718e-05	-0.292981	0.054454	-0.185424	0.0343822	cis
rs67595579	OID44509	CD2AP	-5.38034	9.72913e-08	2.85718e-05	-0.292981	0.054454	-0.185424	0.0343822	cis
rs10948363	OID44509	CD2AP	-5.38034	9.72913e-08	2.85718e-05	-0.292981	0.054454	-0.185424	0.0343822	cis
rs9296561	OID44509	CD2AP	-5.38034	9.72913e-08	2.85718e-05	-0.292981	0.054454	-0.185424	0.0343822	cis
rs6913202	OID44509	CD2AP	-5.38034	9.72913e-08	2.85718e-05	-0.292981	0.054454	-0.185424	0.0343822	cis
rs13201473	OID44509	CD2AP	-5.38034	9.72913e-08	2.85718e-05	-0.292981	0.054454	-0.185424	0.0343822	cis
rs7749167	OID44509	CD2AP	-5.38034	9.72913e-08	2.85718e-05	-0.292981	0.054454	-0.185424	0.0343822	cis
rs9296564	OID44509	CD2AP	-5.38034	9.72913e-08	2.85718e-05	-0.292981	0.054454	-0.185424	0.0343822	cis
rs7754282	OID44509	CD2AP	-5.38034	9.72913e-08	2.85718e-05	-0.292981	0.054454	-0.185424	0.0343822	cis
rs6904764	OID44509	CD2AP	-5.38034	9.72913e-08	2.85718e-05	-0.292981	0.054454	-0.185424	0.0343822	cis
rs9473128	OID44509	CD2AP	-5.38034	9.72913e-08	2.85718e-05	-0.292981	0.054454	-0.185424	0.0343822	cis
rs901186	OID44509	CD2AP	-5.38034	9.72913e-08	2.85718e-05	-0.292981	0.054454	-0.185424	0.0343822	cis
rs7774667	OID44509	CD2AP	-5.38034	9.72913e-08	2.85718e-05	-0.292981	0.054454	-0.185424	0.0343822	cis
chr6_47547486_CTATA_CTATATA	OID44509	CD2AP	-5.38034	9.72913e-08	2.85718e-05	-0.292981	0.054454	-0.185424	0.0343822	cis
rs2151975	OID44509	CD2AP	-5.38034	9.72913e-08	2.85718e-05	-0.292981	0.054454	-0.185424	0.0343822	cis
rs2171089	OID44509	CD2AP	-5.38034	9.72913e-08	2.85718e-05	-0.292981	0.054454	-0.185424	0.0343822	cis
rs9367284	OID44509	CD2AP	-5.38034	9.72913e-08	2.85718e-05	-0.292981	0.054454	-0.185424	0.0343822	cis
rs6931011	OID44509	CD2AP	-5.38034	9.72913e-08	2.85718e-05	-0.292981	0.054454	-0.185424	0.0343822	cis
rs9381575	OID44509	CD2AP	-5.38034	9.72913e-08	2.85718e-05	-0.292981	0.054454	-0.185424	0.0343822	cis
rs34744382	OID44509	CD2AP	-5.38034	9.72913e-08	2.85718e-05	-0.292981	0.054454	-0.185424	0.0343822	cis
rs12193051	OID44509	CD2AP	-5.38034	9.72913e-08	2.85718e-05	-0.292981	0.054454	-0.185424	0.0343822	cis
rs9395279	OID44509	CD2AP	-5.38034	9.72913e-08	2.85718e-05	-0.292981	0.054454	-0.185424	0.0343822	cis
rs9357546	OID44509	CD2AP	-5.38034	9.72913e-08	2.85718e-05	-0.292981	0.054454	-0.185424	0.0343822	cis
rs9395283	OID44509	CD2AP	-5.38034	9.72913e-08	2.85718e-05	-0.292981	0.054454	-0.185424	0.0343822	cis
rs9349415	OID44509	CD2AP	-5.38034	9.72913e-08	2.85718e-05	-0.292981	0.054454	-0.185424	0.0343822	cis
rs9349416	OID44509	CD2AP	-5.38034	9.72913e-08	2.85718e-05	-0.292981	0.054454	-0.185424	0.0343822	cis
rs13193054	OID44509	CD2AP	-5.38034	9.72913e-08	2.85718e-05	-0.292981	0.054454	-0.185424	0.0343822	cis
rs1485780	OID44509	CD2AP	-5.38034	9.72913e-08	2.85718e-05	-0.292981	0.054454	-0.185424	0.0343822	cis
rs9381578	OID44509	CD2AP	-5.38034	9.72913e-08	2.85718e-05	-0.292981	0.054454	-0.185424	0.0343822	cis
rs9381579	OID44509	CD2AP	-5.38034	9.72913e-08	2.85718e-05	-0.292981	0.054454	-0.185424	0.0343822	cis
rs10456570	OID44509	CD2AP	-5.38034	9.72913e-08	2.85718e-05	-0.292981	0.054454	-0.185424	0.0343822	cis
rs6903331	OID44509	CD2AP	-5.38034	9.72913e-08	2.85718e-05	-0.292981	0.054454	-0.185424	0.0343822	cis
rs2396825	OID44509	CD2AP	-5.38034	9.72913e-08	2.85718e-05	-0.292981	0.054454	-0.185424	0.0343822	cis
rs9395286	OID44509	CD2AP	-5.38034	9.72913e-08	2.85718e-05	-0.292981	0.054454	-0.185424	0.0343822	cis
rs13212790	OID44509	CD2AP	-5.38034	9.72913e-08	2.85718e-05	-0.292981	0.054454	-0.185424	0.0343822	cis
rs9349417	OID44509	CD2AP	-5.38034	9.72913e-08	2.85718e-05	-0.292981	0.054454	-0.185424	0.0343822	cis
rs9381581	OID44509	CD2AP	-5.38034	9.72913e-08	2.85718e-05	-0.292981	0.054454	-0.185424	0.0343822	cis
rs9463342	OID44509	CD2AP	-5.38034	9.72913e-08	2.85718e-05	-0.292981	0.054454	-0.185424	0.0343822	cis
rs10948367	OID44509	CD2AP	-5.38034	9.72913e-08	2.85718e-05	-0.292981	0.054454	-0.185424	0.0343822	cis
rs1948047	OID44509	CD2AP	-5.38034	9.72913e-08	2.85718e-05	-0.292981	0.054454	-0.185424	0.0343822	cis
rs70999640	OID44509	CD2AP	-5.38034	9.72913e-08	2.85718e-05	-0.292981	0.054454	-0.185424	0.0343822	cis
rs34945135	OID44509	CD2AP	-5.38034	9.72913e-08	2.85718e-05	-0.292981	0.054454	-0.185424	0.0343822	cis
rs2109072	OID43514	CEACAM21	5.38031	9.73067e-08	2.8573e-05	0.314672	0.058486	0.185423	0.0343819	cis
rs7075659	OID43885	KAZALD1	5.38029	9.73154e-08	2.8573e-05	0.232211	0.0431595	0.185423	0.0343816	cis
rs433936	OID45036	ASAH1	-5.38028	9.73198e-08	2.8573e-05	-0.225579	0.041927	-0.185423	0.0343815	cis
rs76962463	OID45455	CFHR4	-5.38022	9.73555e-08	2.8573e-05	-0.454237	0.0844272	-0.18542	0.0343807	cis
rs2398546	OID44444	ADGRD1	-5.38021	9.73607e-08	2.8573e-05	-0.211252	0.0392647	-0.18542	0.0343806	cis
rs7241249	OID45051	CBLN2	-5.38019	9.73677e-08	2.8573e-05	-0.137327	0.0255246	-0.18542	0.0343804	cis
rs11151745	OID45051	CBLN2	-5.38019	9.73677e-08	2.8573e-05	-0.137327	0.0255246	-0.18542	0.0343804	cis
rs7505141	OID45051	CBLN2	-5.38019	9.73677e-08	2.8573e-05	-0.137327	0.0255246	-0.18542	0.0343804	cis
rs6566608	OID45051	CBLN2	-5.38019	9.73677e-08	2.8573e-05	-0.137327	0.0255246	-0.18542	0.0343804	cis
rs11151746	OID45051	CBLN2	-5.38019	9.73677e-08	2.8573e-05	-0.137327	0.0255246	-0.18542	0.0343804	cis
rs11151747	OID45051	CBLN2	-5.38019	9.73677e-08	2.8573e-05	-0.137327	0.0255246	-0.18542	0.0343804	cis
rs11662762	OID45051	CBLN2	-5.38019	9.73677e-08	2.8573e-05	-0.137327	0.0255246	-0.18542	0.0343804	cis
rs11663069	OID45051	CBLN2	-5.38019	9.73677e-08	2.8573e-05	-0.137327	0.0255246	-0.18542	0.0343804	cis
rs8083283	OID45051	CBLN2	-5.38019	9.73677e-08	2.8573e-05	-0.137327	0.0255246	-0.18542	0.0343804	cis
rs8099630	OID45051	CBLN2	-5.38019	9.73677e-08	2.8573e-05	-0.137327	0.0255246	-0.18542	0.0343804	cis
rs34491835	OID45051	CBLN2	-5.38019	9.73677e-08	2.8573e-05	-0.137327	0.0255246	-0.18542	0.0343804	cis
rs12454540	OID45051	CBLN2	-5.38019	9.73677e-08	2.8573e-05	-0.137327	0.0255246	-0.18542	0.0343804	cis
rs12454541	OID45051	CBLN2	-5.38019	9.73677e-08	2.8573e-05	-0.137327	0.0255246	-0.18542	0.0343804	cis
rs7504910	OID45051	CBLN2	-5.38019	9.73677e-08	2.8573e-05	-0.137327	0.0255246	-0.18542	0.0343804	cis
rs7505063	OID45051	CBLN2	-5.38019	9.73677e-08	2.8573e-05	-0.137327	0.0255246	-0.18542	0.0343804	cis
rs58743163	OID45051	CBLN2	-5.38019	9.73677e-08	2.8573e-05	-0.137327	0.0255246	-0.18542	0.0343804	cis
rs34972187	OID45051	CBLN2	-5.38019	9.73677e-08	2.8573e-05	-0.137327	0.0255246	-0.18542	0.0343804	cis
rs6566610	OID45051	CBLN2	-5.38019	9.73677e-08	2.8573e-05	-0.137327	0.0255246	-0.18542	0.0343804	cis
rs6566613	OID45051	CBLN2	-5.38019	9.73677e-08	2.8573e-05	-0.137327	0.0255246	-0.18542	0.0343804	cis
rs6566614	OID45051	CBLN2	-5.38019	9.73677e-08	2.8573e-05	-0.137327	0.0255246	-0.18542	0.0343804	cis
rs6566615	OID45051	CBLN2	-5.38019	9.73677e-08	2.8573e-05	-0.137327	0.0255246	-0.18542	0.0343804	cis
rs7236591	OID45051	CBLN2	-5.38019	9.73677e-08	2.8573e-05	-0.137327	0.0255246	-0.18542	0.0343804	cis
rs5826154	OID45051	CBLN2	-5.38019	9.73677e-08	2.8573e-05	-0.137327	0.0255246	-0.18542	0.0343804	cis
rs9953360	OID45051	CBLN2	-5.38019	9.73677e-08	2.8573e-05	-0.137327	0.0255246	-0.18542	0.0343804	cis
rs9953452	OID45051	CBLN2	-5.38019	9.73677e-08	2.8573e-05	-0.137327	0.0255246	-0.18542	0.0343804	cis
rs12455902	OID45051	CBLN2	-5.38019	9.73677e-08	2.8573e-05	-0.137327	0.0255246	-0.18542	0.0343804	cis
rs12455945	OID45051	CBLN2	-5.38019	9.73677e-08	2.8573e-05	-0.137327	0.0255246	-0.18542	0.0343804	cis
rs12455910	OID45051	CBLN2	-5.38019	9.73677e-08	2.8573e-05	-0.137327	0.0255246	-0.18542	0.0343804	cis
rs72961324	OID45051	CBLN2	-5.38019	9.73677e-08	2.8573e-05	-0.137327	0.0255246	-0.18542	0.0343804	cis
rs72961325	OID45051	CBLN2	-5.38019	9.73677e-08	2.8573e-05	-0.137327	0.0255246	-0.18542	0.0343804	cis
rs72961327	OID45051	CBLN2	-5.38019	9.73677e-08	2.8573e-05	-0.137327	0.0255246	-0.18542	0.0343804	cis
rs62089082	OID45051	CBLN2	-5.38019	9.73677e-08	2.8573e-05	-0.137327	0.0255246	-0.18542	0.0343804	cis
rs66602238	OID45051	CBLN2	-5.38019	9.73677e-08	2.8573e-05	-0.137327	0.0255246	-0.18542	0.0343804	cis
rs9953909	OID45051	CBLN2	-5.38019	9.73677e-08	2.8573e-05	-0.137327	0.0255246	-0.18542	0.0343804	cis
rs9954044	OID45051	CBLN2	-5.38019	9.73677e-08	2.8573e-05	-0.137327	0.0255246	-0.18542	0.0343804	cis
rs35846490	OID45051	CBLN2	-5.38019	9.73677e-08	2.8573e-05	-0.137327	0.0255246	-0.18542	0.0343804	cis
rs12969169	OID45051	CBLN2	-5.38019	9.73677e-08	2.8573e-05	-0.137327	0.0255246	-0.18542	0.0343804	cis
rs12968119	OID45051	CBLN2	-5.38019	9.73677e-08	2.8573e-05	-0.137327	0.0255246	-0.18542	0.0343804	cis
rs12968506	OID45051	CBLN2	-5.38019	9.73677e-08	2.8573e-05	-0.137327	0.0255246	-0.18542	0.0343804	cis
rs12969477	OID45051	CBLN2	-5.38019	9.73677e-08	2.8573e-05	-0.137327	0.0255246	-0.18542	0.0343804	cis
rs12969511	OID45051	CBLN2	-5.38019	9.73677e-08	2.8573e-05	-0.137327	0.0255246	-0.18542	0.0343804	cis
rs12969515	OID45051	CBLN2	-5.38019	9.73677e-08	2.8573e-05	-0.137327	0.0255246	-0.18542	0.0343804	cis
rs12954313	OID45051	CBLN2	-5.38019	9.73677e-08	2.8573e-05	-0.137327	0.0255246	-0.18542	0.0343804	cis
rs12955384	OID45051	CBLN2	-5.38019	9.73677e-08	2.8573e-05	-0.137327	0.0255246	-0.18542	0.0343804	cis
rs5826152	OID45051	CBLN2	-5.38019	9.73677e-08	2.8573e-05	-0.137327	0.0255246	-0.18542	0.0343804	cis
rs12955397	OID45051	CBLN2	-5.38019	9.73677e-08	2.8573e-05	-0.137327	0.0255246	-0.18542	0.0343804	cis
rs34870091	OID45051	CBLN2	-5.38019	9.73677e-08	2.8573e-05	-0.137327	0.0255246	-0.18542	0.0343804	cis
rs12454324	OID45051	CBLN2	-5.38019	9.73677e-08	2.8573e-05	-0.137327	0.0255246	-0.18542	0.0343804	cis
rs12955727	OID45051	CBLN2	-5.38019	9.73677e-08	2.8573e-05	-0.137327	0.0255246	-0.18542	0.0343804	cis
rs12955728	OID45051	CBLN2	-5.38019	9.73677e-08	2.8573e-05	-0.137327	0.0255246	-0.18542	0.0343804	cis
rs12456721	OID45051	CBLN2	-5.38019	9.73677e-08	2.8573e-05	-0.137327	0.0255246	-0.18542	0.0343804	cis
rs12456678	OID45051	CBLN2	-5.38019	9.73677e-08	2.8573e-05	-0.137327	0.0255246	-0.18542	0.0343804	cis
rs12456707	OID45051	CBLN2	-5.38019	9.73677e-08	2.8573e-05	-0.137327	0.0255246	-0.18542	0.0343804	cis
rs7504450	OID45051	CBLN2	-5.38019	9.73677e-08	2.8573e-05	-0.137327	0.0255246	-0.18542	0.0343804	cis
rs7504634	OID45051	CBLN2	-5.38019	9.73677e-08	2.8573e-05	-0.137327	0.0255246	-0.18542	0.0343804	cis
rs5826151	OID45051	CBLN2	-5.38019	9.73677e-08	2.8573e-05	-0.137327	0.0255246	-0.18542	0.0343804	cis
rs7504490	OID45051	CBLN2	-5.38019	9.73677e-08	2.8573e-05	-0.137327	0.0255246	-0.18542	0.0343804	cis
rs9960023	OID45051	CBLN2	-5.38019	9.73677e-08	2.8573e-05	-0.137327	0.0255246	-0.18542	0.0343804	cis
rs9960110	OID45051	CBLN2	-5.38019	9.73677e-08	2.8573e-05	-0.137327	0.0255246	-0.18542	0.0343804	cis
rs9960303	OID45051	CBLN2	-5.38019	9.73677e-08	2.8573e-05	-0.137327	0.0255246	-0.18542	0.0343804	cis
rs9960473	OID45051	CBLN2	-5.38019	9.73677e-08	2.8573e-05	-0.137327	0.0255246	-0.18542	0.0343804	cis
rs7505357	OID45051	CBLN2	-5.38019	9.73677e-08	2.8573e-05	-0.137327	0.0255246	-0.18542	0.0343804	cis
rs7505497	OID45051	CBLN2	-5.38019	9.73677e-08	2.8573e-05	-0.137327	0.0255246	-0.18542	0.0343804	cis
rs7506147	OID45051	CBLN2	-5.38019	9.73677e-08	2.8573e-05	-0.137327	0.0255246	-0.18542	0.0343804	cis
rs7506174	OID45051	CBLN2	-5.38019	9.73677e-08	2.8573e-05	-0.137327	0.0255246	-0.18542	0.0343804	cis
rs9963519	OID45051	CBLN2	-5.38019	9.73677e-08	2.8573e-05	-0.137327	0.0255246	-0.18542	0.0343804	cis
rs9963795	OID45051	CBLN2	-5.38019	9.73677e-08	2.8573e-05	-0.137327	0.0255246	-0.18542	0.0343804	cis
rs7507041	OID45051	CBLN2	-5.38019	9.73677e-08	2.8573e-05	-0.137327	0.0255246	-0.18542	0.0343804	cis
rs7506906	OID45051	CBLN2	-5.38019	9.73677e-08	2.8573e-05	-0.137327	0.0255246	-0.18542	0.0343804	cis
rs7507007	OID45051	CBLN2	-5.38019	9.73677e-08	2.8573e-05	-0.137327	0.0255246	-0.18542	0.0343804	cis
rs59965812	OID45051	CBLN2	-5.38019	9.73677e-08	2.8573e-05	-0.137327	0.0255246	-0.18542	0.0343804	cis
rs9946729	OID45051	CBLN2	-5.38019	9.73677e-08	2.8573e-05	-0.137327	0.0255246	-0.18542	0.0343804	cis
rs7504741	OID45051	CBLN2	-5.38019	9.73677e-08	2.8573e-05	-0.137327	0.0255246	-0.18542	0.0343804	cis
rs71164068	OID45051	CBLN2	-5.38019	9.73677e-08	2.8573e-05	-0.137327	0.0255246	-0.18542	0.0343804	cis
rs9950085	OID45051	CBLN2	-5.38019	9.73677e-08	2.8573e-05	-0.137327	0.0255246	-0.18542	0.0343804	cis
rs11151750	OID45051	CBLN2	-5.38019	9.73677e-08	2.8573e-05	-0.137327	0.0255246	-0.18542	0.0343804	cis
rs11665181	OID45051	CBLN2	-5.38019	9.73677e-08	2.8573e-05	-0.137327	0.0255246	-0.18542	0.0343804	cis
rs57069042	OID45051	CBLN2	-5.38019	9.73677e-08	2.8573e-05	-0.137327	0.0255246	-0.18542	0.0343804	cis
rs11151751	OID45051	CBLN2	-5.38019	9.73677e-08	2.8573e-05	-0.137327	0.0255246	-0.18542	0.0343804	cis
chr18_72343447_T_TA	OID45051	CBLN2	-5.38019	9.73677e-08	2.8573e-05	-0.137327	0.0255246	-0.18542	0.0343804	cis
rs35867762	OID40430	MUC7	5.38015	9.73873e-08	2.85768e-05	0.901692	0.167596	0.185418	0.0343799	cis
rs17656090	OID40430	MUC7	5.38015	9.73873e-08	2.85768e-05	0.901692	0.167596	0.185418	0.0343799	cis
rs71599936	OID40430	MUC7	5.38015	9.73873e-08	2.85768e-05	0.901692	0.167596	0.185418	0.0343799	cis
rs78385545	OID40430	MUC7	5.38015	9.73873e-08	2.85768e-05	0.901692	0.167596	0.185418	0.0343799	cis
rs17713792	OID40430	MUC7	5.38015	9.73873e-08	2.85768e-05	0.901692	0.167596	0.185418	0.0343799	cis
rs13126942	OID40430	MUC7	5.38015	9.73873e-08	2.85768e-05	0.901692	0.167596	0.185418	0.0343799	cis
rs13137983	OID40430	MUC7	5.38015	9.73873e-08	2.85768e-05	0.901692	0.167596	0.185418	0.0343799	cis
rs17714076	OID40430	MUC7	5.38015	9.73873e-08	2.85768e-05	0.901692	0.167596	0.185418	0.0343799	cis
rs2526263	OID42184	BICDL2	5.38013	9.7398e-08	2.85797e-05	0.147302	0.0273789	0.185418	0.0343797	cis
rs116510502	OID42991	RARRES1	-5.38011	9.74111e-08	2.85833e-05	-0.572364	0.106385	-0.185417	0.0343794	cis
rs6804876	OID45303	AHSG	-5.3801	9.74177e-08	2.85849e-05	-0.110909	0.0206146	-0.185416	0.0343792	cis
rs3810233	OID44755	LILRA6	5.38003	9.74539e-08	2.85953e-05	0.25734	0.0478324	0.185414	0.0343784	cis
rs694739	OID40957	CCDC88B	5.38	9.74655e-08	2.85984e-05	0.242511	0.0450764	0.185413	0.0343781	cis
rs9383862	OID44757	LRP11	-5.37992	9.75123e-08	2.8612e-05	-0.185713	0.0345198	-0.18541	0.034377	cis
rs4266381	OID45012	VCAN	5.37987	9.75363e-08	2.8616e-05	0.106016	0.0197061	0.185409	0.0343764	cis
rs10060847	OID45012	VCAN	5.37987	9.75363e-08	2.8616e-05	0.106016	0.0197061	0.185409	0.0343764	cis
rs4492093	OID45012	VCAN	5.37987	9.75363e-08	2.8616e-05	0.106016	0.0197061	0.185409	0.0343764	cis
rs7447467	OID45012	VCAN	5.37987	9.75363e-08	2.8616e-05	0.106016	0.0197061	0.185409	0.0343764	cis
rs544697	OID45012	VCAN	5.37987	9.75363e-08	2.8616e-05	0.106016	0.0197061	0.185409	0.0343764	cis
rs543939	OID45012	VCAN	5.37987	9.75363e-08	2.8616e-05	0.106016	0.0197061	0.185409	0.0343764	cis
rs652148	OID45012	VCAN	5.37987	9.75363e-08	2.8616e-05	0.106016	0.0197061	0.185409	0.0343764	cis
rs543855	OID45012	VCAN	5.37987	9.75363e-08	2.8616e-05	0.106016	0.0197061	0.185409	0.0343764	cis
rs539434	OID45012	VCAN	5.37987	9.75363e-08	2.8616e-05	0.106016	0.0197061	0.185409	0.0343764	cis
rs648882	OID45012	VCAN	5.37987	9.75363e-08	2.8616e-05	0.106016	0.0197061	0.185409	0.0343764	cis
rs336945	OID45012	VCAN	5.37987	9.75363e-08	2.8616e-05	0.106016	0.0197061	0.185409	0.0343764	cis
rs336944	OID45012	VCAN	5.37987	9.75363e-08	2.8616e-05	0.106016	0.0197061	0.185409	0.0343764	cis
rs11757441	OID44939	SMOC2	5.37985	9.75438e-08	2.86167e-05	0.113776	0.0211486	0.185408	0.0343763	cis
rs7763036	OID44939	SMOC2	5.37985	9.75438e-08	2.86167e-05	0.113776	0.0211486	0.185408	0.0343763	cis
rs6904917	OID44939	SMOC2	5.37985	9.75438e-08	2.86167e-05	0.113776	0.0211486	0.185408	0.0343763	cis
rs9364250	OID44939	SMOC2	5.37985	9.75438e-08	2.86167e-05	0.113776	0.0211486	0.185408	0.0343763	cis
rs6911646	OID44939	SMOC2	5.37985	9.75438e-08	2.86167e-05	0.113776	0.0211486	0.185408	0.0343763	cis
rs4708464	OID44939	SMOC2	5.37985	9.75438e-08	2.86167e-05	0.113776	0.0211486	0.185408	0.0343763	cis
rs6742004	OID44535	CGREF1	5.37985	9.75463e-08	2.86169e-05	0.220007	0.0408946	0.185408	0.0343762	cis
rs2119026	OID44535	CGREF1	5.37985	9.75463e-08	2.86169e-05	0.220007	0.0408946	0.185408	0.0343762	cis
rs6953667	OID41046	COL26A1	-5.3798	9.75723e-08	2.86236e-05	-0.311989	0.0579926	-0.185407	0.0343756	cis
rs13243870	OID41046	COL26A1	-5.3798	9.75723e-08	2.86236e-05	-0.311989	0.0579926	-0.185407	0.0343756	cis
rs7796328	OID41046	COL26A1	-5.3798	9.75723e-08	2.86236e-05	-0.311989	0.0579926	-0.185407	0.0343756	cis
rs62464349	OID41046	COL26A1	-5.3798	9.75723e-08	2.86236e-05	-0.311989	0.0579926	-0.185407	0.0343756	cis
rs221811	OID44847	PILRB	5.37968	9.76372e-08	2.86421e-05	0.236207	0.0439073	0.185402	0.0343741	cis
rs75658220	OID44924	SERPINI1	-5.37968	9.76372e-08	2.86421e-05	-0.180644	0.0335789	-0.185402	0.0343741	cis
rs59923090	OID43705	FCRL2	-5.37963	9.76638e-08	2.86496e-05	-0.144236	0.0268116	-0.185401	0.0343734	cis
rs8114424	OID44829	OXT	-5.37957	9.76935e-08	2.86579e-05	-0.586668	0.109055	-0.185399	0.0343727	cis
rs6084208	OID44829	OXT	-5.37957	9.76935e-08	2.86579e-05	-0.586668	0.109055	-0.185399	0.0343727	cis
rs117818749	OID42623	IL34	5.3795	9.77287e-08	2.86672e-05	0.537699	0.0999534	0.185397	0.0343719	cis
rs183536258	OID42623	IL34	5.3795	9.77287e-08	2.86672e-05	0.537699	0.0999534	0.185397	0.0343719	cis
rs189758987	OID42623	IL34	5.3795	9.77287e-08	2.86672e-05	0.537699	0.0999534	0.185397	0.0343719	cis
rs1555553865	OID42623	IL34	5.3795	9.77287e-08	2.86672e-05	0.537699	0.0999534	0.185397	0.0343719	cis
rs10818085	OID43195	TLR4	5.37949	9.77343e-08	2.86686e-05	0.179783	0.03342	0.185396	0.0343718	cis
rs6989255	OID45363	FGL1	5.37947	9.77478e-08	2.86723e-05	0.335344	0.0623378	0.185395	0.0343714	cis
rs2717601	OID45262	SLURP1	5.37935	9.78104e-08	2.86899e-05	0.126837	0.0235786	0.185391	0.03437	cis
rs2257796	OID45262	SLURP1	5.37935	9.78104e-08	2.86899e-05	0.126837	0.0235786	0.185391	0.03437	cis
rs2585138	OID45262	SLURP1	5.37935	9.78104e-08	2.86899e-05	0.126837	0.0235786	0.185391	0.03437	cis
rs7790168	OID44430	ZP3	5.37931	9.78282e-08	2.86949e-05	0.879083	0.163419	0.18539	0.0343696	cis
rs10878979	OID45078	CNTN1	5.3793	9.78327e-08	2.8696e-05	0.124159	0.0230809	0.18539	0.0343694	cis
rs9274938	OID43805	HLA-DRA	-5.37929	9.78401e-08	2.86979e-05	-0.322982	0.0600417	-0.18539	0.0343693	cis
rs13163402	OID45448	C7	-5.37927	9.78479e-08	2.86994e-05	-0.148293	0.0275674	-0.185389	0.0343691	cis
rs1979937	OID45448	C7	-5.37927	9.78479e-08	2.86994e-05	-0.148293	0.0275674	-0.185389	0.0343691	cis
rs10214209	OID45448	C7	-5.37927	9.78479e-08	2.86994e-05	-0.148293	0.0275674	-0.185389	0.0343691	cis
rs2884645	OID45333	CFHR5	5.37924	9.78666e-08	2.87046e-05	0.139436	0.0259212	0.185388	0.0343687	cis
rs2023533	OID43328	ADAM22	5.37907	9.79555e-08	2.87305e-05	0.1303	0.0242235	0.185382	0.0343666	cis
rs150673704	OID45269	STAB2	-5.37878	9.81068e-08	2.87746e-05	-0.297875	0.0553796	-0.185373	0.034363	cis
rs78426403	OID43327	ADAM15	-5.37873	9.81341e-08	2.87823e-05	-0.528379	0.0982349	-0.185371	0.0343624	cis
rs4754596	OID44552	CNTN5	5.3787	9.81496e-08	2.87864e-05	0.118607	0.0220513	0.18537	0.034362	cis
rs7117538	OID44552	CNTN5	5.3787	9.81496e-08	2.87864e-05	0.118607	0.0220513	0.18537	0.034362	cis
rs2178485	OID44444	ADGRD1	-5.37864	9.81809e-08	2.87953e-05	-0.205328	0.0381747	-0.185368	0.0343613	cis
rs55695205	OID44765	MAN2B2	5.3786	9.82004e-08	2.87998e-05	0.160288	0.029801	0.185367	0.0343608	cis
rs56007295	OID44765	MAN2B2	5.3786	9.82004e-08	2.87998e-05	0.160288	0.029801	0.185367	0.0343608	cis
rs4689496	OID44765	MAN2B2	5.3786	9.82004e-08	2.87998e-05	0.160288	0.029801	0.185367	0.0343608	cis
rs62289886	OID44765	MAN2B2	5.3786	9.82004e-08	2.87998e-05	0.160288	0.029801	0.185367	0.0343608	cis
rs4689499	OID44765	MAN2B2	5.3786	9.82004e-08	2.87998e-05	0.160288	0.029801	0.185367	0.0343608	cis
rs77107776	OID44941	SMPDL3A	5.37853	9.82402e-08	2.88112e-05	0.429869	0.0799232	0.185364	0.0343599	cis
rs13299342	OID44053	OBP2B	5.3785	9.82537e-08	2.88149e-05	0.237116	0.0440859	0.185363	0.0343596	cis
rs11656263	OID44928	SGSH	-5.37845	9.82807e-08	2.88226e-05	-0.319824	0.0594639	-0.185362	0.0343589	cis
rs11264341	OID43327	ADAM15	5.37844	9.82863e-08	2.8824e-05	0.106624	0.0198243	0.185361	0.0343588	cis
rs9397434	OID44757	LRP11	-5.37827	9.83745e-08	2.88493e-05	-0.137978	0.0256547	-0.185356	0.0343567	cis
rs2342769	OID44757	LRP11	-5.37827	9.83745e-08	2.88493e-05	-0.137978	0.0256547	-0.185356	0.0343567	cis
rs6436988	OID43401	B3GNT7	-5.37818	9.8422e-08	2.88628e-05	-0.147061	0.0273441	-0.185353	0.0343556	cis
rs6759594	OID43401	B3GNT7	-5.37818	9.8422e-08	2.88628e-05	-0.147061	0.0273441	-0.185353	0.0343556	cis
rs55813157	OID42598	IL12RB1	5.37816	9.84352e-08	2.88659e-05	0.219384	0.0407917	0.185352	0.0343553	cis
rs55887216	OID42598	IL12RB1	5.37816	9.84352e-08	2.88659e-05	0.219384	0.0407917	0.185352	0.0343553	cis
rs62120395	OID42598	IL12RB1	5.37816	9.84352e-08	2.88659e-05	0.219384	0.0407917	0.185352	0.0343553	cis
rs1951419	OID43651	EDDM3B	5.37797	9.85327e-08	2.8894e-05	0.199323	0.0370628	0.185346	0.034353	cis
rs1951420	OID43651	EDDM3B	5.37797	9.85327e-08	2.8894e-05	0.199323	0.0370628	0.185346	0.034353	cis
rs74127051	OID45358	FCGR2A	-5.37792	9.85591e-08	2.89014e-05	-0.17676	0.0328677	-0.185344	0.0343524	cis
rs6597607	OID44053	OBP2B	5.37786	9.85927e-08	2.89103e-05	0.27758	0.0516154	0.185342	0.0343516	cis
rs10793955	OID44053	OBP2B	5.37786	9.85927e-08	2.89103e-05	0.27758	0.0516154	0.185342	0.0343516	cis
rs10736859	OID44053	OBP2B	5.37786	9.85927e-08	2.89103e-05	0.27758	0.0516154	0.185342	0.0343516	cis
rs7047178	OID44053	OBP2B	5.37786	9.85927e-08	2.89103e-05	0.27758	0.0516154	0.185342	0.0343516	cis
rs17514191	OID45455	CFHR4	5.37786	9.85946e-08	2.89106e-05	0.470727	0.0875306	0.185342	0.0343516	cis
chr22_17189367_G_C	OID45155	IL17RA	-5.37785	9.86006e-08	2.89121e-05	-0.284274	0.0528602	-0.185341	0.0343515	cis
rs535622	OID44252	SLAMF7	-5.37779	9.86312e-08	2.89159e-05	-0.210172	0.0390815	-0.18534	0.0343507	cis
rs112663484	OID42553	HCG22	-5.37777	9.86411e-08	2.89159e-05	-0.861193	0.160139	-0.185339	0.0343505	cis
rs73390205	OID42553	HCG22	-5.37777	9.86411e-08	2.89159e-05	-0.861193	0.160139	-0.185339	0.0343505	cis
rs75546626	OID42553	HCG22	-5.37777	9.86411e-08	2.89159e-05	-0.861193	0.160139	-0.185339	0.0343505	cis
rs3997999	OID42553	HCG22	-5.37777	9.86411e-08	2.89159e-05	-0.861193	0.160139	-0.185339	0.0343505	cis
rs74762609	OID42553	HCG22	-5.37777	9.86411e-08	2.89159e-05	-0.861193	0.160139	-0.185339	0.0343505	cis
rs72669891	OID44304	TACSTD2	5.37776	9.86454e-08	2.89159e-05	0.277347	0.051573	0.185339	0.0343504	cis
rs55928139	OID44304	TACSTD2	5.37776	9.86454e-08	2.89159e-05	0.277347	0.051573	0.185339	0.0343504	cis
rs111787440	OID44304	TACSTD2	5.37776	9.86454e-08	2.89159e-05	0.277347	0.051573	0.185339	0.0343504	cis
rs182656100	OID44304	TACSTD2	5.37776	9.86454e-08	2.89159e-05	0.277347	0.051573	0.185339	0.0343504	cis
rs9662224	OID44304	TACSTD2	5.37776	9.86454e-08	2.89159e-05	0.277347	0.051573	0.185339	0.0343504	cis
rs72672209	OID44304	TACSTD2	5.37776	9.86454e-08	2.89159e-05	0.277347	0.051573	0.185339	0.0343504	cis
rs72672211	OID44304	TACSTD2	5.37776	9.86454e-08	2.89159e-05	0.277347	0.051573	0.185339	0.0343504	cis
rs72672213	OID44304	TACSTD2	5.37776	9.86454e-08	2.89159e-05	0.277347	0.051573	0.185339	0.0343504	cis
rs6671358	OID44304	TACSTD2	5.37776	9.86454e-08	2.89159e-05	0.277347	0.051573	0.185339	0.0343504	cis
rs6674248	OID44304	TACSTD2	5.37776	9.86454e-08	2.89159e-05	0.277347	0.051573	0.185339	0.0343504	cis
rs59893840	OID44304	TACSTD2	5.37776	9.86454e-08	2.89159e-05	0.277347	0.051573	0.185339	0.0343504	cis
rs72672221	OID44304	TACSTD2	5.37776	9.86454e-08	2.89159e-05	0.277347	0.051573	0.185339	0.0343504	cis
rs72672225	OID44304	TACSTD2	5.37776	9.86454e-08	2.89159e-05	0.277347	0.051573	0.185339	0.0343504	cis
rs72672226	OID44304	TACSTD2	5.37776	9.86454e-08	2.89159e-05	0.277347	0.051573	0.185339	0.0343504	cis
rs56381640	OID44304	TACSTD2	5.37776	9.86454e-08	2.89159e-05	0.277347	0.051573	0.185339	0.0343504	cis
rs56065191	OID44304	TACSTD2	5.37776	9.86454e-08	2.89159e-05	0.277347	0.051573	0.185339	0.0343504	cis
rs72672238	OID44304	TACSTD2	5.37776	9.86454e-08	2.89159e-05	0.277347	0.051573	0.185339	0.0343504	cis
rs72672239	OID44304	TACSTD2	5.37776	9.86454e-08	2.89159e-05	0.277347	0.051573	0.185339	0.0343504	cis
rs72672249	OID44304	TACSTD2	5.37776	9.86454e-08	2.89159e-05	0.277347	0.051573	0.185339	0.0343504	cis
rs55731318	OID44304	TACSTD2	5.37776	9.86454e-08	2.89159e-05	0.277347	0.051573	0.185339	0.0343504	cis
rs58370530	OID44304	TACSTD2	5.37776	9.86454e-08	2.89159e-05	0.277347	0.051573	0.185339	0.0343504	cis
rs72672271	OID44304	TACSTD2	5.37776	9.86454e-08	2.89159e-05	0.277347	0.051573	0.185339	0.0343504	cis
rs72672274	OID44304	TACSTD2	5.37776	9.86454e-08	2.89159e-05	0.277347	0.051573	0.185339	0.0343504	cis
rs61251362	OID44304	TACSTD2	5.37776	9.86454e-08	2.89159e-05	0.277347	0.051573	0.185339	0.0343504	cis
rs61357469	OID44304	TACSTD2	5.37776	9.86454e-08	2.89159e-05	0.277347	0.051573	0.185339	0.0343504	cis
rs55666961	OID44304	TACSTD2	5.37776	9.86454e-08	2.89159e-05	0.277347	0.051573	0.185339	0.0343504	cis
rs72672286	OID44304	TACSTD2	5.37776	9.86454e-08	2.89159e-05	0.277347	0.051573	0.185339	0.0343504	cis
rs1062964	OID44304	TACSTD2	5.37776	9.86454e-08	2.89159e-05	0.277347	0.051573	0.185339	0.0343504	cis
rs72674118	OID44304	TACSTD2	5.37776	9.86454e-08	2.89159e-05	0.277347	0.051573	0.185339	0.0343504	cis
rs72674121	OID44304	TACSTD2	5.37776	9.86454e-08	2.89159e-05	0.277347	0.051573	0.185339	0.0343504	cis
rs72674127	OID44304	TACSTD2	5.37776	9.86454e-08	2.89159e-05	0.277347	0.051573	0.185339	0.0343504	cis
rs35942721	OID43123	SPINK8	5.37775	9.86525e-08	2.89177e-05	0.719013	0.133702	0.185338	0.0343502	cis
rs180770	OID45421	TGFBI	-5.37765	9.87047e-08	2.89325e-05	-0.0964409	0.0179337	-0.185335	0.034349	cis
rs237614	OID45421	TGFBI	-5.37765	9.87047e-08	2.89325e-05	-0.0964409	0.0179337	-0.185335	0.034349	cis
rs4479854	OID44528	CDH6	-5.37755	9.87552e-08	2.89469e-05	-0.117125	0.0217803	-0.185332	0.0343479	cis
rs11739684	OID44528	CDH6	-5.37755	9.87552e-08	2.89469e-05	-0.117125	0.0217803	-0.185332	0.0343479	cis
rs7515450	OID43754	GIPC2	5.3775	9.87846e-08	2.89531e-05	0.150039	0.0279012	0.18533	0.0343472	cis
rs8079017	OID45043	BLMH	5.37749	9.87861e-08	2.89531e-05	0.11905	0.0221385	0.18533	0.0343471	cis
rs17767442	OID45043	BLMH	5.37749	9.87861e-08	2.89531e-05	0.11905	0.0221385	0.18533	0.0343471	cis
rs4795555	OID45043	BLMH	5.37749	9.87861e-08	2.89531e-05	0.11905	0.0221385	0.18533	0.0343471	cis
rs60006290	OID45043	BLMH	5.37749	9.87861e-08	2.89531e-05	0.11905	0.0221385	0.18533	0.0343471	cis
rs4795556	OID45043	BLMH	5.37749	9.87861e-08	2.89531e-05	0.11905	0.0221385	0.18533	0.0343471	cis
rs61497452	OID45043	BLMH	5.37749	9.87861e-08	2.89531e-05	0.11905	0.0221385	0.18533	0.0343471	cis
rs1989389	OID45043	BLMH	5.37749	9.87861e-08	2.89531e-05	0.11905	0.0221385	0.18533	0.0343471	cis
rs726664	OID45043	BLMH	5.37749	9.87861e-08	2.89531e-05	0.11905	0.0221385	0.18533	0.0343471	cis
rs12449550	OID45043	BLMH	5.37749	9.87861e-08	2.89531e-05	0.11905	0.0221385	0.18533	0.0343471	cis
rs62070565	OID45043	BLMH	5.37749	9.87861e-08	2.89531e-05	0.11905	0.0221385	0.18533	0.0343471	cis
rs59446011	OID44552	CNTN5	5.37741	9.8829e-08	2.89652e-05	0.118972	0.0221244	0.185327	0.0343461	cis
rs2510681	OID44552	CNTN5	5.37741	9.8829e-08	2.89652e-05	0.118972	0.0221244	0.185327	0.0343461	cis
rs144267484	OID43909	LAIR2	5.37741	9.88312e-08	2.89656e-05	0.644413	0.119837	0.185327	0.0343461	cis
rs529372942	OID43966	MDGA1	-5.37738	9.88464e-08	2.89698e-05	-0.632668	0.117654	-0.185326	0.0343457	cis
rs67565791	OID42553	HCG22	-5.37736	9.88594e-08	2.89733e-05	-0.88755	0.165053	-0.185325	0.0343454	cis
rs59697303	OID43579	CTSH	-5.37734	9.88673e-08	2.89754e-05	-0.254047	0.047244	-0.185325	0.0343452	cis
rs184623316	OID40666	TMX2	-5.37732	9.88772e-08	2.89781e-05	-0.997384	0.18548	-0.185324	0.034345	cis
rs527340	OID42420	EPHX2	5.37728	9.88984e-08	2.8984e-05	0.387711	0.0721016	0.185323	0.0343445	cis
rs2745424	OID45432	VNN1	5.37722	9.89312e-08	2.89934e-05	0.250742	0.0466304	0.185321	0.0343438	cis
rs9450302	OID44821	NT5E	5.37712	9.89846e-08	2.90088e-05	0.156477	0.0291006	0.185317	0.0343425	cis
rs142659255	OID44450	AFAP1	-5.37707	9.90093e-08	2.90158e-05	-0.855907	0.159177	-0.185316	0.0343419	cis
rs67862783	OID45454	CFHR2	5.37688	9.91127e-08	2.90448e-05	0.30049	0.0558857	0.185309	0.0343395	cis
rs9427656	OID45454	CFHR2	5.37688	9.91127e-08	2.90448e-05	0.30049	0.0558857	0.185309	0.0343395	cis
rs9427657	OID45454	CFHR2	5.37688	9.91127e-08	2.90448e-05	0.30049	0.0558857	0.185309	0.0343395	cis
rs9427940	OID45454	CFHR2	5.37688	9.91127e-08	2.90448e-05	0.30049	0.0558857	0.185309	0.0343395	cis
rs34650634	OID45454	CFHR2	5.37688	9.91127e-08	2.90448e-05	0.30049	0.0558857	0.185309	0.0343395	cis
rs6060135	OID42946	PROCR	-5.37674	9.91844e-08	2.90656e-05	-0.238998	0.0444504	-0.185305	0.0343379	cis
rs60990680	OID44524	CDH15	-5.37664	9.9241e-08	2.90819e-05	-0.201362	0.0374514	-0.185301	0.0343366	cis
rs1951017	OID44229	SERPINA9	-5.37657	9.92758e-08	2.90918e-05	-0.259482	0.0482616	-0.185299	0.0343358	cis
rs1975008	OID44927	SFTPD	5.37643	9.93505e-08	2.91125e-05	0.387796	0.0721289	0.185294	0.034334	cis
rs1975006	OID44927	SFTPD	5.37643	9.93505e-08	2.91125e-05	0.387796	0.0721289	0.185294	0.034334	cis
rs17883188	OID44927	SFTPD	5.37643	9.93505e-08	2.91125e-05	0.387796	0.0721289	0.185294	0.034334	cis
rs1427817	OID44927	SFTPD	5.37643	9.93505e-08	2.91125e-05	0.387796	0.0721289	0.185294	0.034334	cis
rs17884208	OID44927	SFTPD	5.37643	9.93505e-08	2.91125e-05	0.387796	0.0721289	0.185294	0.034334	cis
rs77123747	OID45056	CD109	-5.37641	9.93605e-08	2.91151e-05	-0.192012	0.0357138	-0.185294	0.0343338	cis
rs62121153	OID43832	IFI30	5.37641	9.93612e-08	2.91151e-05	0.187048	0.0347906	0.185294	0.0343338	cis
rs146078245	OID43677	ENTPD5	5.37632	9.94111e-08	2.91295e-05	0.314396	0.0584779	0.185291	0.0343326	cis
rs6087561	OID42946	PROCR	-5.37629	9.94274e-08	2.9134e-05	-0.371621	0.0691222	-0.18529	0.0343322	cis
rs34780863	OID44825	OLFM4	-5.37629	9.94288e-08	2.91341e-05	-0.886375	0.164868	-0.18529	0.0343322	cis
rs770759	OID43532	CLEC12A	5.37622	9.94641e-08	2.9144e-05	0.170228	0.0316631	0.185287	0.0343314	cis
rs644565	OID43532	CLEC12A	5.37622	9.94641e-08	2.9144e-05	0.170228	0.0316631	0.185287	0.0343314	cis
rs10416139	OID45372	ICAM1	5.37606	9.95511e-08	2.91692e-05	0.11273	0.0209689	0.185282	0.0343294	cis
rs12120104	OID45240	PTPRC	5.376	9.95821e-08	2.91757e-05	0.165628	0.0308088	0.18528	0.0343287	cis
rs12141142	OID45240	PTPRC	5.376	9.95821e-08	2.91757e-05	0.165628	0.0308088	0.18528	0.0343287	cis
rs72736046	OID45240	PTPRC	5.376	9.95821e-08	2.91757e-05	0.165628	0.0308088	0.18528	0.0343287	cis
rs72736049	OID45240	PTPRC	5.376	9.95821e-08	2.91757e-05	0.165628	0.0308088	0.18528	0.0343287	cis
rs151064834	OID45240	PTPRC	5.376	9.95821e-08	2.91757e-05	0.165628	0.0308088	0.18528	0.0343287	cis
rs72736055	OID45240	PTPRC	5.376	9.95821e-08	2.91757e-05	0.165628	0.0308088	0.18528	0.0343287	cis
rs12120023	OID45240	PTPRC	5.376	9.95821e-08	2.91757e-05	0.165628	0.0308088	0.18528	0.0343287	cis
rs78182292	OID45240	PTPRC	5.376	9.95821e-08	2.91757e-05	0.165628	0.0308088	0.18528	0.0343287	cis
rs12134524	OID45240	PTPRC	5.376	9.95821e-08	2.91757e-05	0.165628	0.0308088	0.18528	0.0343287	cis
rs72736073	OID45240	PTPRC	5.376	9.95821e-08	2.91757e-05	0.165628	0.0308088	0.18528	0.0343287	cis
rs6586031	OID44266	SNCG	-5.37593	9.96169e-08	2.91857e-05	-0.279668	0.0520223	-0.185278	0.0343279	cis
rs10755698	OID43966	MDGA1	5.37593	9.96186e-08	2.91859e-05	0.186662	0.0347218	0.185278	0.0343278	cis
rs572608134	OID44524	CDH15	-5.37588	9.96442e-08	2.91929e-05	-0.631308	0.117433	-0.185276	0.0343272	cis
rs189914618	OID44524	CDH15	-5.37588	9.96442e-08	2.91929e-05	-0.631308	0.117433	-0.185276	0.0343272	cis
rs370628720	OID45299	ABO	-5.37587	9.96519e-08	2.91949e-05	-0.974391	0.181253	-0.185276	0.0343271	cis
rs75176801	OID45053	CCL16	5.37587	9.96525e-08	2.91949e-05	0.599823	0.111577	0.185276	0.034327	cis
rs35047315	OID43229	TPSD1	5.37583	9.96693e-08	2.91995e-05	0.263839	0.0490788	0.185275	0.0343267	cis
rs74477258	OID44099	PLB1	5.37569	9.97462e-08	2.9217e-05	0.632905	0.117735	0.18527	0.0343249	cis
rs7529822	OID42719	LYPD8	-5.37569	9.97463e-08	2.9217e-05	-0.519706	0.0966771	-0.18527	0.0343249	cis
rs72850955	OID45347	CTSD	5.37569	9.97463e-08	2.9217e-05	0.272105	0.0506176	0.18527	0.0343249	cis
rs55797351	OID45347	CTSD	5.37569	9.97463e-08	2.9217e-05	0.272105	0.0506176	0.18527	0.0343249	cis
rs55877559	OID45347	CTSD	5.37569	9.97463e-08	2.9217e-05	0.272105	0.0506176	0.18527	0.0343249	cis
rs56363318	OID45347	CTSD	5.37569	9.97463e-08	2.9217e-05	0.272105	0.0506176	0.18527	0.0343249	cis
rs72850956	OID45347	CTSD	5.37569	9.97463e-08	2.9217e-05	0.272105	0.0506176	0.18527	0.0343249	cis
rs72850958	OID45347	CTSD	5.37569	9.97463e-08	2.9217e-05	0.272105	0.0506176	0.18527	0.0343249	cis
rs2230067	OID45347	CTSD	5.37569	9.97463e-08	2.9217e-05	0.272105	0.0506176	0.18527	0.0343249	cis
rs72850959	OID45347	CTSD	5.37569	9.97463e-08	2.9217e-05	0.272105	0.0506176	0.18527	0.0343249	cis
rs17571	OID45347	CTSD	5.37569	9.97463e-08	2.9217e-05	0.272105	0.0506176	0.18527	0.0343249	cis
rs72850962	OID45347	CTSD	5.37569	9.97463e-08	2.9217e-05	0.272105	0.0506176	0.18527	0.0343249	cis
rs72850963	OID45347	CTSD	5.37569	9.97463e-08	2.9217e-05	0.272105	0.0506176	0.18527	0.0343249	cis
rs75782559	OID45347	CTSD	5.37569	9.97463e-08	2.9217e-05	0.272105	0.0506176	0.18527	0.0343249	cis
rs72850966	OID45347	CTSD	5.37569	9.97463e-08	2.9217e-05	0.272105	0.0506176	0.18527	0.0343249	cis
rs72850967	OID45347	CTSD	5.37569	9.97463e-08	2.9217e-05	0.272105	0.0506176	0.18527	0.0343249	cis
rs56385468	OID45347	CTSD	5.37569	9.97463e-08	2.9217e-05	0.272105	0.0506176	0.18527	0.0343249	cis
rs56338432	OID45347	CTSD	5.37569	9.97463e-08	2.9217e-05	0.272105	0.0506176	0.18527	0.0343249	cis
rs55671118	OID45347	CTSD	5.37569	9.97463e-08	2.9217e-05	0.272105	0.0506176	0.18527	0.0343249	cis
rs149995436	OID45347	CTSD	5.37569	9.97463e-08	2.9217e-05	0.272105	0.0506176	0.18527	0.0343249	cis
rs953561	OID42898	PEBP4	5.37567	9.97588e-08	2.92204e-05	0.47614	0.0885733	0.185269	0.0343246	cis
rs78446341	OID42640	ITGB6	5.3756	9.97924e-08	2.923e-05	0.410115	0.0762918	0.185267	0.0343238	cis
rs112447975	OID45414	SPARCL1	5.37559	9.97977e-08	2.92313e-05	0.104045	0.0193551	0.185267	0.0343237	cis
rs532359607	OID43538	CLEC7A	5.37541	9.98964e-08	2.92599e-05	0.619794	0.115302	0.18526	0.0343214	cis
rs3820225	OID43327	ADAM15	-5.37539	9.99067e-08	2.92627e-05	-0.116831	0.0217344	-0.18526	0.0343212	cis
rs4078403	OID45302	AGT	-5.3753	9.9957e-08	2.92764e-05	-0.292488	0.0544133	-0.185257	0.03432	cis
rs6541331	OID45302	AGT	-5.3753	9.9957e-08	2.92764e-05	-0.292488	0.0544133	-0.185257	0.03432	cis
rs2478546	OID45302	AGT	-5.3753	9.9957e-08	2.92764e-05	-0.292488	0.0544133	-0.185257	0.03432	cis
rs1316445	OID45302	AGT	-5.3753	9.9957e-08	2.92764e-05	-0.292488	0.0544133	-0.185257	0.03432	cis
rs10083802	OID43630	DPEP1	-5.37527	9.99703e-08	2.92801e-05	-0.253516	0.0471635	-0.185256	0.0343197	cis
rs6758360	OID43847	IL18R1	5.37524	9.99854e-08	2.92842e-05	0.206881	0.0384877	0.185255	0.0343194	cis
rs75255576	OID44450	AFAP1	5.3752	1.00006e-07	2.92899e-05	0.378106	0.0703426	0.185254	0.0343189	cis
rs62290560	OID44450	AFAP1	5.3752	1.00006e-07	2.92899e-05	0.378106	0.0703426	0.185254	0.0343189	cis
rs2769340	OID45248	RNASET2	-5.37518	1.00022e-07	2.92942e-05	-0.118569	0.0220587	-0.185253	0.0343185	cis
rs71098421	OID43168	TDGF1	5.37495	1.00144e-07	2.93296e-05	1.15114	0.214167	0.185245	0.0343157	cis
rs10103288	OID44156	PXDNL	5.37487	1.00185e-07	2.93413e-05	0.261536	0.0486591	0.185243	0.0343148	cis
rs2242657	OID45288	TNXB	5.37478	1.00233e-07	2.93544e-05	0.0983292	0.0182945	0.18524	0.0343137	cis
rs612235	OID43704	FCAR	-5.37478	1.00234e-07	2.93544e-05	-0.165221	0.03074	-0.185239	0.0343137	cis
rs614891	OID43704	FCAR	-5.37478	1.00234e-07	2.93544e-05	-0.165221	0.03074	-0.185239	0.0343137	cis
rs634254	OID43704	FCAR	-5.37478	1.00234e-07	2.93544e-05	-0.165221	0.03074	-0.185239	0.0343137	cis
rs643861	OID43704	FCAR	-5.37478	1.00234e-07	2.93544e-05	-0.165221	0.03074	-0.185239	0.0343137	cis
rs17598830	OID45171	LAMB2	5.37476	1.00243e-07	2.93568e-05	0.447028	0.0831716	0.185239	0.0343135	cis
rs4851519	OID44718	IL1R2	-5.37466	1.00297e-07	2.93725e-05	-0.102785	0.0191239	-0.185236	0.0343122	cis
rs6064778	OID45380	LBP	-5.37466	1.00301e-07	2.93729e-05	-0.200612	0.0373255	-0.185235	0.0343121	cis
rs6064779	OID45380	LBP	-5.37466	1.00301e-07	2.93729e-05	-0.200612	0.0373255	-0.185235	0.0343121	cis
rs72818323	OID44504	CCL4	5.37464	1.0031e-07	2.9374e-05	0.316687	0.0589225	0.185235	0.0343119	cis
rs72818342	OID44504	CCL4	5.37464	1.0031e-07	2.9374e-05	0.316687	0.0589225	0.185235	0.0343119	cis
rs56037528	OID44504	CCL4	5.37464	1.0031e-07	2.9374e-05	0.316687	0.0589225	0.185235	0.0343119	cis
rs72818344	OID44504	CCL4	5.37464	1.0031e-07	2.9374e-05	0.316687	0.0589225	0.185235	0.0343119	cis
rs72818346	OID44504	CCL4	5.37464	1.0031e-07	2.9374e-05	0.316687	0.0589225	0.185235	0.0343119	cis
rs2306595	OID44504	CCL4	5.37464	1.0031e-07	2.9374e-05	0.316687	0.0589225	0.185235	0.0343119	cis
rs72818367	OID44504	CCL4	5.37464	1.0031e-07	2.9374e-05	0.316687	0.0589225	0.185235	0.0343119	cis
rs7999275	OID44825	OLFM4	-5.37462	1.00318e-07	2.9376e-05	-0.601564	0.111927	-0.185234	0.0343117	cis
rs111679381	OID42991	RARRES1	-5.37454	1.00364e-07	2.93893e-05	-0.404877	0.0753325	-0.185231	0.0343107	cis
rs116076841	OID43805	HLA-DRA	-5.37451	1.0038e-07	2.93936e-05	-0.77634	0.144449	-0.18523	0.0343103	cis
rs7558013	OID43847	IL18R1	5.37436	1.00458e-07	2.94162e-05	0.144944	0.0269696	0.185226	0.0343085	cis
rs142886490	OID44655	FGFR4	5.37433	1.00478e-07	2.94219e-05	0.181253	0.0337256	0.185224	0.0343081	cis
rs114451155	OID43565	CRNN	5.37432	1.00481e-07	2.94223e-05	0.804823	0.149753	0.185224	0.034308	cis
rs188428724	OID43565	CRNN	5.37432	1.00481e-07	2.94223e-05	0.804823	0.149753	0.185224	0.034308	cis
rs62130692	OID44708	ICAM5	5.37432	1.00483e-07	2.94224e-05	0.187984	0.0349782	0.185224	0.034308	cis
rs61976870	OID45305	ANG	-5.37428	1.00504e-07	2.94283e-05	-0.197169	0.0366874	-0.185223	0.0343075	cis
rs4099470	OID42713	LTBP3	-5.37425	1.0052e-07	2.94317e-05	-0.437799	0.0814624	-0.185222	0.0343071	cis
rs11227223	OID42713	LTBP3	-5.37425	1.0052e-07	2.94317e-05	-0.437799	0.0814624	-0.185222	0.0343071	cis
rs12224858	OID42713	LTBP3	-5.37425	1.0052e-07	2.94317e-05	-0.437799	0.0814624	-0.185222	0.0343071	cis
rs11227226	OID42713	LTBP3	-5.37425	1.0052e-07	2.94317e-05	-0.437799	0.0814624	-0.185222	0.0343071	cis
rs2236684	OID42713	LTBP3	-5.37425	1.0052e-07	2.94317e-05	-0.437799	0.0814624	-0.185222	0.0343071	cis
rs11227227	OID42713	LTBP3	-5.37425	1.0052e-07	2.94317e-05	-0.437799	0.0814624	-0.185222	0.0343071	cis
rs3816371	OID44178	REG3G	5.37415	1.00572e-07	2.94466e-05	0.286318	0.0532769	0.185219	0.0343059	cis
rs12978299	OID44245	SIGLEC6	-5.37415	1.00573e-07	2.94467e-05	-0.154506	0.0287499	-0.185218	0.0343059	cis
rs116838626	OID45414	SPARCL1	5.374	1.00652e-07	2.94693e-05	0.149331	0.0277877	0.185214	0.0343041	cis
rs9647458	OID45414	SPARCL1	5.374	1.00652e-07	2.94693e-05	0.149331	0.0277877	0.185214	0.0343041	cis
rs55900040	OID43945	LY75	5.37372	1.00807e-07	2.95142e-05	0.173411	0.0322702	0.185204	0.0343005	cis
rs10067976	OID45002	TXNDC15	-5.37371	1.0081e-07	2.95143e-05	-0.148907	0.0277103	-0.185204	0.0343005	cis
rs254701	OID45002	TXNDC15	-5.37371	1.0081e-07	2.95143e-05	-0.148907	0.0277103	-0.185204	0.0343005	cis
rs381637	OID45002	TXNDC15	-5.37371	1.0081e-07	2.95143e-05	-0.148907	0.0277103	-0.185204	0.0343005	cis
rs59402851	OID45002	TXNDC15	-5.37371	1.0081e-07	2.95143e-05	-0.148907	0.0277103	-0.185204	0.0343005	cis
rs483159	OID45036	ASAH1	5.37368	1.00826e-07	2.95185e-05	0.26499	0.0493126	0.185203	0.0343001	cis
rs35043347	OID45185	MFGE8	-5.3735	1.00925e-07	2.95472e-05	-0.157018	0.0292209	-0.185197	0.0342979	cis
rs56208272	OID43934	LRIG1	5.37349	1.00929e-07	2.95479e-05	0.219313	0.040814	0.185197	0.0342978	cis
rs17044348	OID43934	LRIG1	5.37349	1.00929e-07	2.95479e-05	0.219313	0.040814	0.185197	0.0342978	cis
rs112175263	OID45364	GGH	5.37346	1.00945e-07	2.95518e-05	0.120939	0.0225067	0.185196	0.0342974	cis
rs16929916	OID45364	GGH	5.37346	1.00945e-07	2.95518e-05	0.120939	0.0225067	0.185196	0.0342974	cis
rs16929920	OID45364	GGH	5.37346	1.00945e-07	2.95518e-05	0.120939	0.0225067	0.185196	0.0342974	cis
rs17024258	OID42541	GSTM4	-5.37332	1.0102e-07	2.95737e-05	-1.14022	0.2122	-0.185191	0.0342957	cis
rs879887308	OID43327	ADAM15	-5.3733	1.01032e-07	2.9575e-05	-0.341542	0.0635628	-0.18519	0.0342954	cis
rs41264947	OID43327	ADAM15	-5.3733	1.01032e-07	2.9575e-05	-0.341542	0.0635628	-0.18519	0.0342954	cis
rs184582718	OID43327	ADAM15	-5.3733	1.01032e-07	2.9575e-05	-0.341542	0.0635628	-0.18519	0.0342954	cis
rs540598793	OID43327	ADAM15	-5.3733	1.01032e-07	2.9575e-05	-0.341542	0.0635628	-0.18519	0.0342954	cis
rs189087412	OID43327	ADAM15	-5.3733	1.01032e-07	2.9575e-05	-0.341542	0.0635628	-0.18519	0.0342954	cis
rs186424910	OID43327	ADAM15	-5.3733	1.01032e-07	2.9575e-05	-0.341542	0.0635628	-0.18519	0.0342954	cis
rs75104381	OID43327	ADAM15	-5.3733	1.01032e-07	2.9575e-05	-0.341542	0.0635628	-0.18519	0.0342954	cis
rs192493337	OID43327	ADAM15	-5.3733	1.01032e-07	2.9575e-05	-0.341542	0.0635628	-0.18519	0.0342954	cis
rs10416385	OID44014	NCR1	-5.37316	1.01108e-07	2.95964e-05	-0.222298	0.0413719	-0.185186	0.0342937	cis
rs77046104	OID44014	NCR1	-5.37316	1.01108e-07	2.95964e-05	-0.222298	0.0413719	-0.185186	0.0342937	cis
rs7255591	OID44014	NCR1	-5.37316	1.01108e-07	2.95964e-05	-0.222298	0.0413719	-0.185186	0.0342937	cis
rs3087801	OID43813	HOOK2	-5.37309	1.01148e-07	2.96081e-05	-0.133209	0.0247919	-0.185183	0.0342928	cis
rs9266720	OID45288	TNXB	-5.37295	1.0122e-07	2.96289e-05	-0.281134	0.052324	-0.185179	0.0342911	cis
rs12410006	OID44582	CTSS	-5.37291	1.01244e-07	2.96348e-05	-0.0887865	0.0165248	-0.185177	0.0342906	cis
rs34372981	OID44582	CTSS	-5.37291	1.01244e-07	2.96348e-05	-0.0887865	0.0165248	-0.185177	0.0342906	cis
rs2292166	OID44582	CTSS	-5.37291	1.01244e-07	2.96348e-05	-0.0887865	0.0165248	-0.185177	0.0342906	cis
rs10888399	OID44582	CTSS	-5.37291	1.01244e-07	2.96348e-05	-0.0887865	0.0165248	-0.185177	0.0342906	cis
rs17443495	OID45243	QPCT	5.37268	1.01368e-07	2.96709e-05	0.10495	0.019534	0.18517	0.0342878	cis
rs977760183	OID42237	CD164L2	-5.37267	1.01373e-07	2.96717e-05	-0.214855	0.0399903	-0.185169	0.0342877	cis
rs187161887	OID45446	C4B	5.37267	1.01373e-07	2.96717e-05	0.488715	0.0909631	0.185169	0.0342877	cis
rs138485834	OID43895	KLB	5.3726	1.01413e-07	2.96832e-05	0.429991	0.0800341	0.185167	0.0342868	cis
rs2377984	OID42016	VSTM4	-5.37253	1.01452e-07	2.96943e-05	-0.297666	0.0554052	-0.185164	0.0342859	cis
rs314345	OID45223	PILRA	5.37243	1.01507e-07	2.97097e-05	0.139156	0.0259019	0.185161	0.0342846	cis
rs314346	OID45223	PILRA	5.37243	1.01507e-07	2.97097e-05	0.139156	0.0259019	0.185161	0.0342846	cis
rs73611796	OID44935	SIRPB1	-5.37243	1.01507e-07	2.97097e-05	-0.21451	0.039928	-0.185161	0.0342846	cis
rs11123902	OID44718	IL1R2	5.37235	1.01548e-07	2.97199e-05	0.0715743	0.0133227	0.185159	0.0342837	cis
rs12666785	OID45223	PILRA	5.37233	1.01558e-07	2.97199e-05	0.137922	0.0256726	0.185158	0.0342835	cis
rs2669784	OID43387	ASAH2	-5.37233	1.01561e-07	2.97199e-05	-0.300769	0.0559848	-0.185158	0.0342834	cis
rs375802141	OID43387	ASAH2	-5.37233	1.01561e-07	2.97199e-05	-0.300769	0.0559848	-0.185158	0.0342834	cis
rs796830832	OID43387	ASAH2	-5.37233	1.01561e-07	2.97199e-05	-0.300769	0.0559848	-0.185158	0.0342834	cis
rs2669704	OID43387	ASAH2	-5.37233	1.01561e-07	2.97199e-05	-0.300769	0.0559848	-0.185158	0.0342834	cis
rs2813215	OID43387	ASAH2	-5.37233	1.01561e-07	2.97199e-05	-0.300769	0.0559848	-0.185158	0.0342834	cis
rs878968278	OID43387	ASAH2	-5.37233	1.01561e-07	2.97199e-05	-0.300769	0.0559848	-0.185158	0.0342834	cis
rs2669707	OID43387	ASAH2	-5.37233	1.01561e-07	2.97199e-05	-0.300769	0.0559848	-0.185158	0.0342834	cis
chr10_50171450_TA_T	OID43387	ASAH2	-5.37233	1.01561e-07	2.97199e-05	-0.300769	0.0559848	-0.185158	0.0342834	cis
rs2813210	OID43387	ASAH2	-5.37233	1.01561e-07	2.97199e-05	-0.300769	0.0559848	-0.185158	0.0342834	cis
rs2458476	OID43387	ASAH2	-5.37233	1.01561e-07	2.97199e-05	-0.300769	0.0559848	-0.185158	0.0342834	cis
rs2813190	OID43387	ASAH2	-5.37233	1.01561e-07	2.97199e-05	-0.300769	0.0559848	-0.185158	0.0342834	cis
rs3964727	OID43387	ASAH2	-5.37233	1.01561e-07	2.97199e-05	-0.300769	0.0559848	-0.185158	0.0342834	cis
rs9416375	OID43387	ASAH2	-5.37233	1.01561e-07	2.97199e-05	-0.300769	0.0559848	-0.185158	0.0342834	cis
rs9416376	OID43387	ASAH2	-5.37233	1.01561e-07	2.97199e-05	-0.300769	0.0559848	-0.185158	0.0342834	cis
rs9416377	OID43387	ASAH2	-5.37233	1.01561e-07	2.97199e-05	-0.300769	0.0559848	-0.185158	0.0342834	cis
rs9416378	OID43387	ASAH2	-5.37233	1.01561e-07	2.97199e-05	-0.300769	0.0559848	-0.185158	0.0342834	cis
rs188006717	OID43387	ASAH2	-5.37233	1.01561e-07	2.97199e-05	-0.300769	0.0559848	-0.185158	0.0342834	cis
rs1241998091	OID43387	ASAH2	-5.37233	1.01561e-07	2.97199e-05	-0.300769	0.0559848	-0.185158	0.0342834	cis
rs4483537	OID43387	ASAH2	-5.37233	1.01561e-07	2.97199e-05	-0.300769	0.0559848	-0.185158	0.0342834	cis
rs2154062	OID43885	KAZALD1	5.37232	1.01566e-07	2.97212e-05	0.248986	0.046346	0.185157	0.0342833	cis
rs12145660	OID45071	CHIT1	-5.37231	1.01572e-07	2.97228e-05	-0.496714	0.0924582	-0.185157	0.0342831	cis
rs12125292	OID43550	COL24A1	5.37218	1.01643e-07	2.97432e-05	0.197274	0.0367215	0.185153	0.0342815	cis
rs73236681	OID42438	FAM114A1	-5.37216	1.01651e-07	2.97453e-05	-0.14853	0.0276482	-0.185152	0.0342814	cis
rs17639215	OID43847	IL18R1	5.37212	1.01676e-07	2.97518e-05	0.19048	0.0354572	0.185151	0.0342808	cis
rs985523	OID43847	IL18R1	5.37212	1.01676e-07	2.97518e-05	0.19048	0.0354572	0.185151	0.0342808	cis
rs6719130	OID43847	IL18R1	5.37212	1.01676e-07	2.97518e-05	0.19048	0.0354572	0.185151	0.0342808	cis
rs78592039	OID43749	GFRAL	5.37208	1.01697e-07	2.97578e-05	0.382518	0.0712048	0.185149	0.0342803	cis
rs45491601	OID44331	TMEM25	-5.37207	1.01702e-07	2.9759e-05	-0.509754	0.0948897	-0.185149	0.0342802	cis
rs28371490	OID45481	PGLYRP2	5.37198	1.01751e-07	2.9773e-05	0.149832	0.0278914	0.185146	0.0342791	cis
rs7550600	OID45460	ECM1	-5.37172	1.01893e-07	2.98143e-05	-0.197759	0.0368149	-0.185137	0.0342759	cis
rs4653686	OID43920	LEFTY2	-5.37169	1.01906e-07	2.9818e-05	-0.150894	0.0280905	-0.185137	0.0342756	cis
rs722570	OID44127	PROK1	-5.37167	1.0192e-07	2.98218e-05	-0.185672	0.0345651	-0.185136	0.0342753	cis
rs67419607	OID44576	CST7	5.37161	1.01949e-07	2.983e-05	0.344119	0.0640626	0.185134	0.0342746	cis
rs143949445	OID43168	TDGF1	-5.37158	1.01968e-07	2.98351e-05	-2.41604	0.449782	-0.185133	0.0342742	cis
rs661138	OID43774	GPC5	5.37157	1.01972e-07	2.98353e-05	0.332336	0.0618694	0.185133	0.0342741	cis
rs534212	OID43774	GPC5	5.37157	1.01972e-07	2.98353e-05	0.332336	0.0618694	0.185133	0.0342741	cis
rs678686	OID43774	GPC5	5.37157	1.01972e-07	2.98353e-05	0.332336	0.0618694	0.185133	0.0342741	cis
rs548485	OID43774	GPC5	5.37157	1.01972e-07	2.98353e-05	0.332336	0.0618694	0.185133	0.0342741	cis
rs117248803	OID44553	COCH	-5.37154	1.0199e-07	2.98397e-05	-0.270601	0.0503767	-0.185132	0.0342737	cis
rs13153507	OID45012	VCAN	-5.37154	1.0199e-07	2.98397e-05	-0.124718	0.0232182	-0.185132	0.0342737	cis
rs3839293	OID45012	VCAN	-5.37154	1.0199e-07	2.98397e-05	-0.124718	0.0232182	-0.185132	0.0342737	cis
rs309590	OID45012	VCAN	-5.37154	1.0199e-07	2.98397e-05	-0.124718	0.0232182	-0.185132	0.0342737	cis
rs10477683	OID43703	FBN2	-5.37152	1.02e-07	2.98424e-05	-0.416482	0.0775353	-0.185131	0.0342735	cis
rs61978261	OID44229	SERPINA9	-5.37151	1.02007e-07	2.9844e-05	-0.226565	0.0421789	-0.185131	0.0342733	cis
rs61747585	OID45196	NID2	5.37144	1.02043e-07	2.98521e-05	0.542022	0.100908	0.185128	0.0342725	cis
rs74049377	OID45196	NID2	5.37144	1.02043e-07	2.98521e-05	0.542022	0.100908	0.185128	0.0342725	cis
rs74049379	OID45196	NID2	5.37144	1.02043e-07	2.98521e-05	0.542022	0.100908	0.185128	0.0342725	cis
rs74049380	OID45196	NID2	5.37144	1.02043e-07	2.98521e-05	0.542022	0.100908	0.185128	0.0342725	cis
rs10400710	OID45196	NID2	5.37144	1.02043e-07	2.98521e-05	0.542022	0.100908	0.185128	0.0342725	cis
rs10400713	OID45196	NID2	5.37144	1.02043e-07	2.98521e-05	0.542022	0.100908	0.185128	0.0342725	cis
rs74049394	OID45196	NID2	5.37144	1.02043e-07	2.98521e-05	0.542022	0.100908	0.185128	0.0342725	cis
rs8019428	OID45196	NID2	5.37144	1.02043e-07	2.98521e-05	0.542022	0.100908	0.185128	0.0342725	cis
rs6465124	OID43328	ADAM22	-5.37143	1.02049e-07	2.98521e-05	-0.13053	0.0243007	-0.185128	0.0342724	cis
rs1637505	OID43328	ADAM22	-5.37143	1.02049e-07	2.98521e-05	-0.13053	0.0243007	-0.185128	0.0342724	cis
rs1637504	OID43328	ADAM22	-5.37143	1.02049e-07	2.98521e-05	-0.13053	0.0243007	-0.185128	0.0342724	cis
rs1623535	OID43328	ADAM22	-5.37143	1.02049e-07	2.98521e-05	-0.13053	0.0243007	-0.185128	0.0342724	cis
rs6084300	OID45440	ATRN	5.37141	1.02059e-07	2.98521e-05	0.13259	0.0246844	0.185127	0.0342721	cis
rs73076879	OID45440	ATRN	5.37141	1.02059e-07	2.98521e-05	0.13259	0.0246844	0.185127	0.0342721	cis
rs6084301	OID45440	ATRN	5.37141	1.02059e-07	2.98521e-05	0.13259	0.0246844	0.185127	0.0342721	cis
rs73076882	OID45440	ATRN	5.37141	1.02059e-07	2.98521e-05	0.13259	0.0246844	0.185127	0.0342721	cis
chr20_3212152_C_CAG	OID45440	ATRN	5.37141	1.02059e-07	2.98521e-05	0.13259	0.0246844	0.185127	0.0342721	cis
rs6084302	OID45440	ATRN	5.37141	1.02059e-07	2.98521e-05	0.13259	0.0246844	0.185127	0.0342721	cis
rs6076492	OID45440	ATRN	5.37141	1.02059e-07	2.98521e-05	0.13259	0.0246844	0.185127	0.0342721	cis
rs6084303	OID45440	ATRN	5.37141	1.02059e-07	2.98521e-05	0.13259	0.0246844	0.185127	0.0342721	cis
rs138753251	OID45440	ATRN	5.37141	1.02059e-07	2.98521e-05	0.13259	0.0246844	0.185127	0.0342721	cis
rs7270134	OID45440	ATRN	5.37141	1.02059e-07	2.98521e-05	0.13259	0.0246844	0.185127	0.0342721	cis
rs6084307	OID45440	ATRN	5.37141	1.02059e-07	2.98521e-05	0.13259	0.0246844	0.185127	0.0342721	cis
rs147472784	OID45440	ATRN	5.37141	1.02059e-07	2.98521e-05	0.13259	0.0246844	0.185127	0.0342721	cis
rs139985370	OID45440	ATRN	5.37141	1.02059e-07	2.98521e-05	0.13259	0.0246844	0.185127	0.0342721	cis
rs143992109	OID45440	ATRN	5.37141	1.02059e-07	2.98521e-05	0.13259	0.0246844	0.185127	0.0342721	cis
rs147310546	OID45440	ATRN	5.37141	1.02059e-07	2.98521e-05	0.13259	0.0246844	0.185127	0.0342721	cis
rs6084308	OID45440	ATRN	5.37141	1.02059e-07	2.98521e-05	0.13259	0.0246844	0.185127	0.0342721	cis
rs1336521	OID45432	VNN1	-5.37141	1.02063e-07	2.98526e-05	-0.23695	0.0441132	-0.185127	0.0342721	cis
rs296418	OID45432	VNN1	-5.37141	1.02063e-07	2.98526e-05	-0.23695	0.0441132	-0.185127	0.0342721	cis
rs4934255	OID44266	SNCG	-5.37138	1.02075e-07	2.98558e-05	-0.280686	0.0522558	-0.185126	0.0342718	cis
rs60697558	OID44266	SNCG	-5.37138	1.02075e-07	2.98558e-05	-0.280686	0.0522558	-0.185126	0.0342718	cis
rs1005453	OID44356	TPSAB1	5.37136	1.02089e-07	2.98584e-05	0.184821	0.0344086	0.185126	0.0342715	cis
rs9933256	OID44356	TPSAB1	5.37136	1.02089e-07	2.98584e-05	0.184821	0.0344086	0.185126	0.0342715	cis
rs11648002	OID44356	TPSAB1	5.37136	1.02089e-07	2.98584e-05	0.184821	0.0344086	0.185126	0.0342715	cis
rs3794620	OID44356	TPSAB1	5.37136	1.02089e-07	2.98584e-05	0.184821	0.0344086	0.185126	0.0342715	cis
rs3794621	OID44356	TPSAB1	5.37136	1.02089e-07	2.98584e-05	0.184821	0.0344086	0.185126	0.0342715	cis
rs2979801	OID45036	ASAH1	-5.37133	1.02106e-07	2.98633e-05	-0.225137	0.0419147	-0.185124	0.0342711	cis
rs5996751	OID45272	SUSD2	5.37098	1.02296e-07	2.99179e-05	0.144631	0.0269283	0.185113	0.0342668	cis
chr22_24710725_A_AC	OID45272	SUSD2	5.37098	1.02296e-07	2.99179e-05	0.144631	0.0269283	0.185113	0.0342668	cis
rs5996752	OID45272	SUSD2	5.37098	1.02296e-07	2.99179e-05	0.144631	0.0269283	0.185113	0.0342668	cis
rs7355800	OID45386	MST1	-5.37094	1.02316e-07	2.99236e-05	-0.26134	0.0486582	-0.185112	0.0342663	cis
rs9467722	OID43429	BTN3A2	5.37085	1.02365e-07	2.99374e-05	0.136078	0.0253364	0.185109	0.0342652	cis
rs66972160	OID43429	BTN3A2	5.37085	1.02365e-07	2.99374e-05	0.136078	0.0253364	0.185109	0.0342652	cis
rs62121152	OID43832	IFI30	5.37079	1.02401e-07	2.99477e-05	0.186172	0.0346637	0.185107	0.0342644	cis
rs396507	OID42598	IL12RB1	-5.37064	1.02482e-07	2.99711e-05	-0.225197	0.0419312	-0.185102	0.0342626	cis
rs111393388	OID45386	MST1	5.3706	1.02502e-07	2.99765e-05	0.245133	0.0456435	0.1851	0.0342622	cis
rs114771656	OID42435	EXTL1	-5.37038	1.02627e-07	3.0013e-05	-0.46945	0.0874147	-0.185093	0.0342594	cis
rs17731038	OID45043	BLMH	5.37037	1.02631e-07	3.00137e-05	0.118581	0.0220805	0.185093	0.0342593	cis
rs3897382	OID43587	CYB5R2	-5.37031	1.02662e-07	3.00226e-05	-0.167387	0.031169	-0.185091	0.0342586	cis
rs2322392	OID42420	EPHX2	5.37024	1.02704e-07	3.00348e-05	0.382725	0.0712678	0.185088	0.0342576	cis
rs71552054	OID43511	CDSN	-5.37018	1.02735e-07	3.00421e-05	-0.163592	0.0304631	-0.185086	0.034257	cis
rs3093973	OID43511	CDSN	-5.37018	1.02735e-07	3.00421e-05	-0.163592	0.0304631	-0.185086	0.034257	cis
rs3130903	OID43511	CDSN	-5.37018	1.02735e-07	3.00421e-05	-0.163592	0.0304631	-0.185086	0.034257	cis
rs3130475	OID43511	CDSN	-5.37018	1.02735e-07	3.00421e-05	-0.163592	0.0304631	-0.185086	0.034257	cis
rs3130906	OID43511	CDSN	-5.37018	1.02735e-07	3.00421e-05	-0.163592	0.0304631	-0.185086	0.034257	cis
rs3131621	OID43511	CDSN	-5.37018	1.02735e-07	3.00421e-05	-0.163592	0.0304631	-0.185086	0.034257	cis
rs3751661	OID44356	TPSAB1	5.37017	1.0274e-07	3.00433e-05	0.18713	0.0348461	0.185086	0.0342568	cis
rs4938034	OID44335	TMPRSS5	-5.37009	1.02783e-07	3.00555e-05	-0.289722	0.053951	-0.185083	0.0342559	cis
rs10544847	OID44335	TMPRSS5	-5.37009	1.02783e-07	3.00555e-05	-0.289722	0.053951	-0.185083	0.0342559	cis
rs3766491	OID41563	NTPCR	5.37006	1.02802e-07	3.00606e-05	0.890153	0.165762	0.185082	0.0342555	cis
rs3212837	OID43898	KLK15	5.37002	1.0282e-07	3.0065e-05	0.19705	0.0366944	0.185081	0.034255	cis
rs3212836	OID43898	KLK15	5.37002	1.0282e-07	3.0065e-05	0.19705	0.0366944	0.185081	0.034255	cis
rs3212835	OID43898	KLK15	5.37002	1.0282e-07	3.0065e-05	0.19705	0.0366944	0.185081	0.034255	cis
rs3212833	OID43898	KLK15	5.37002	1.0282e-07	3.0065e-05	0.19705	0.0366944	0.185081	0.034255	cis
rs6573627	OID43732	FUT8	-5.36976	1.02968e-07	3.0108e-05	-0.204258	0.0380386	-0.185072	0.0342517	cis
rs1471628	OID43480	CD160	5.36974	1.02977e-07	3.01094e-05	0.165578	0.0308353	0.185072	0.0342515	cis
rs3835484	OID43480	CD160	5.36974	1.02977e-07	3.01094e-05	0.165578	0.0308353	0.185072	0.0342515	cis
rs1680649	OID43480	CD160	5.36974	1.02977e-07	3.01094e-05	0.165578	0.0308353	0.185072	0.0342515	cis
rs1284303	OID43480	CD160	5.36974	1.02977e-07	3.01094e-05	0.165578	0.0308353	0.185072	0.0342515	cis
rs3761270	OID44935	SIRPB1	-5.36965	1.03027e-07	3.01238e-05	-0.203576	0.0379123	-0.185069	0.0342504	cis
rs851051	OID45077	CLPS	-5.36955	1.03081e-07	3.01393e-05	-0.239886	0.0446751	-0.185065	0.0342492	cis
rs205418	OID44467	APOBR	5.36954	1.03088e-07	3.01413e-05	0.225208	0.0419418	0.185065	0.034249	cis
rs35773371	OID45467	GC	-5.36948	1.03122e-07	3.01508e-05	-0.130239	0.0242555	-0.185063	0.0342483	cis
rs6079931	OID44935	SIRPB1	-5.36945	1.03138e-07	3.01549e-05	-0.203453	0.0378908	-0.185062	0.0342479	cis
rs13037249	OID44935	SIRPB1	-5.36945	1.03138e-07	3.01549e-05	-0.203453	0.0378908	-0.185062	0.0342479	cis
rs4813190	OID44935	SIRPB1	-5.36945	1.03138e-07	3.01549e-05	-0.203453	0.0378908	-0.185062	0.0342479	cis
rs10865049	OID44718	IL1R2	-5.36943	1.03148e-07	3.01573e-05	-0.067274	0.0125291	-0.185061	0.0342477	cis
rs41268924	OID44451	AGER	5.36925	1.0325e-07	3.01871e-05	0.228872	0.0426264	0.185055	0.0342454	cis
rs4832158	OID45422	TGOLN2	5.36919	1.03281e-07	3.01951e-05	0.173932	0.0323945	0.185053	0.0342448	cis
rs138803	OID44568	CRELD2	-5.36918	1.03286e-07	3.01951e-05	-0.283185	0.0527426	-0.185053	0.0342446	cis
rs138804	OID44568	CRELD2	-5.36918	1.03286e-07	3.01951e-05	-0.283185	0.0527426	-0.185053	0.0342446	cis
rs138805	OID44568	CRELD2	-5.36918	1.03286e-07	3.01951e-05	-0.283185	0.0527426	-0.185053	0.0342446	cis
rs117052453	OID44568	CRELD2	-5.36918	1.03286e-07	3.01951e-05	-0.283185	0.0527426	-0.185053	0.0342446	cis
rs112752336	OID44568	CRELD2	-5.36918	1.03286e-07	3.01951e-05	-0.283185	0.0527426	-0.185053	0.0342446	cis
rs138810	OID44568	CRELD2	-5.36918	1.03286e-07	3.01951e-05	-0.283185	0.0527426	-0.185053	0.0342446	cis
rs138812	OID44568	CRELD2	-5.36918	1.03286e-07	3.01951e-05	-0.283185	0.0527426	-0.185053	0.0342446	cis
rs138813	OID44568	CRELD2	-5.36918	1.03286e-07	3.01951e-05	-0.283185	0.0527426	-0.185053	0.0342446	cis
rs182321462	OID43743	GBP1	5.36917	1.03291e-07	3.01962e-05	0.903887	0.168348	0.185053	0.0342445	cis
rs9409825	OID45349	DBH	5.36917	1.03292e-07	3.01963e-05	0.398244	0.0741723	0.185053	0.0342445	cis
rs11720018	OID43846	IL17RB	-5.36916	1.03297e-07	3.01974e-05	-0.361366	0.067304	-0.185052	0.0342444	cis
rs2955427	OID45036	ASAH1	-5.36914	1.03308e-07	3.02005e-05	-0.216622	0.0403457	-0.185052	0.0342442	cis
rs13290	OID44347	TNFSF12	-5.3691	1.0333e-07	3.02066e-05	-0.110332	0.0205495	-0.18505	0.0342437	cis
rs574154836	OID44482	BST1	5.36906	1.03352e-07	3.02119e-05	0.591301	0.110131	0.185049	0.0342432	cis
rs143862803	OID44482	BST1	5.36906	1.03352e-07	3.02119e-05	0.591301	0.110131	0.185049	0.0342432	cis
rs184443318	OID44482	BST1	5.36906	1.03352e-07	3.02119e-05	0.591301	0.110131	0.185049	0.0342432	cis
rs191439181	OID44482	BST1	5.36906	1.03352e-07	3.02119e-05	0.591301	0.110131	0.185049	0.0342432	cis
rs182702683	OID44482	BST1	5.36906	1.03352e-07	3.02119e-05	0.591301	0.110131	0.185049	0.0342432	cis
rs2008136	OID44755	LILRA6	-5.36899	1.03391e-07	3.0223e-05	-0.257244	0.0479129	-0.185047	0.0342423	cis
rs145365565	OID43945	LY75	-5.36893	1.03423e-07	3.02321e-05	-0.175411	0.0326715	-0.185045	0.0342416	cis
rs1267033030	OID45190	MSMB	5.36893	1.03426e-07	3.02328e-05	0.243099	0.0452788	0.185045	0.0342415	cis
rs17482078	OID42227	CAST	5.36866	1.03575e-07	3.0276e-05	0.234871	0.0437486	0.185036	0.0342382	cis
rs8072769	OID43473	CCL3	5.3686	1.03607e-07	3.0285e-05	0.213673	0.0398005	0.185034	0.0342375	cis
rs6914863	OID44389	VEGFA	-5.36854	1.03642e-07	3.02941e-05	-0.41934	0.0781106	-0.185032	0.0342367	cis
rs74675876	OID44389	VEGFA	-5.36854	1.03642e-07	3.02941e-05	-0.41934	0.0781106	-0.185032	0.0342367	cis
rs76290458	OID44389	VEGFA	-5.36854	1.03642e-07	3.02941e-05	-0.41934	0.0781106	-0.185032	0.0342367	cis
rs2295332	OID44389	VEGFA	-5.36854	1.03642e-07	3.02941e-05	-0.41934	0.0781106	-0.185032	0.0342367	cis
rs61042179	OID44692	GPNMB	-5.36843	1.03703e-07	3.03118e-05	-0.131051	0.0244115	-0.185028	0.0342354	cis
rs13267597	OID45117	ENPP2	5.36826	1.03795e-07	3.03384e-05	0.0973724	0.0181385	0.185023	0.0342333	cis
rs61378474	OID43732	FUT8	-5.36825	1.03802e-07	3.03403e-05	-0.205245	0.0382331	-0.185022	0.0342332	cis
rs56211913	OID43374	APIP	5.3682	1.03828e-07	3.03467e-05	0.266222	0.0495924	0.185021	0.0342326	cis
rs144475925	OID43374	APIP	5.3682	1.03828e-07	3.03467e-05	0.266222	0.0495924	0.185021	0.0342326	cis
rs11032873	OID43374	APIP	5.3682	1.03828e-07	3.03467e-05	0.266222	0.0495924	0.185021	0.0342326	cis
rs6701681	OID45454	CFHR2	-5.36817	1.03847e-07	3.03467e-05	-0.268249	0.0499703	-0.185019	0.0342322	cis
rs10732295	OID45454	CFHR2	-5.36817	1.03847e-07	3.03467e-05	-0.268249	0.0499703	-0.185019	0.0342322	cis
rs10732296	OID45454	CFHR2	-5.36817	1.03847e-07	3.03467e-05	-0.268249	0.0499703	-0.185019	0.0342322	cis
rs35134363	OID45454	CFHR2	-5.36817	1.03847e-07	3.03467e-05	-0.268249	0.0499703	-0.185019	0.0342322	cis
rs6656448	OID45454	CFHR2	-5.36817	1.03847e-07	3.03467e-05	-0.268249	0.0499703	-0.185019	0.0342322	cis
rs6669113	OID45454	CFHR2	-5.36817	1.03847e-07	3.03467e-05	-0.268249	0.0499703	-0.185019	0.0342322	cis
rs4244141	OID45454	CFHR2	-5.36817	1.03847e-07	3.03467e-05	-0.268249	0.0499703	-0.185019	0.0342322	cis
rs10801593	OID45454	CFHR2	-5.36817	1.03847e-07	3.03467e-05	-0.268249	0.0499703	-0.185019	0.0342322	cis
rs5029273	OID45454	CFHR2	-5.36817	1.03847e-07	3.03467e-05	-0.268249	0.0499703	-0.185019	0.0342322	cis
rs10429911	OID45454	CFHR2	-5.36817	1.03847e-07	3.03467e-05	-0.268249	0.0499703	-0.185019	0.0342322	cis
rs7554802	OID45454	CFHR2	-5.36817	1.03847e-07	3.03467e-05	-0.268249	0.0499703	-0.185019	0.0342322	cis
rs7554890	OID45454	CFHR2	-5.36817	1.03847e-07	3.03467e-05	-0.268249	0.0499703	-0.185019	0.0342322	cis
rs7554995	OID45454	CFHR2	-5.36817	1.03847e-07	3.03467e-05	-0.268249	0.0499703	-0.185019	0.0342322	cis
rs7513826	OID45454	CFHR2	-5.36817	1.03847e-07	3.03467e-05	-0.268249	0.0499703	-0.185019	0.0342322	cis
rs1415217	OID45454	CFHR2	-5.36817	1.03847e-07	3.03467e-05	-0.268249	0.0499703	-0.185019	0.0342322	cis
rs7520503	OID45454	CFHR2	-5.36817	1.03847e-07	3.03467e-05	-0.268249	0.0499703	-0.185019	0.0342322	cis
rs7523013	OID45454	CFHR2	-5.36817	1.03847e-07	3.03467e-05	-0.268249	0.0499703	-0.185019	0.0342322	cis
rs6428390	OID45454	CFHR2	-5.36817	1.03847e-07	3.03467e-05	-0.268249	0.0499703	-0.185019	0.0342322	cis
rs10801594	OID45454	CFHR2	-5.36817	1.03847e-07	3.03467e-05	-0.268249	0.0499703	-0.185019	0.0342322	cis
rs4915378	OID45454	CFHR2	-5.36817	1.03847e-07	3.03467e-05	-0.268249	0.0499703	-0.185019	0.0342322	cis
rs4915379	OID45454	CFHR2	-5.36817	1.03847e-07	3.03467e-05	-0.268249	0.0499703	-0.185019	0.0342322	cis
rs10754219	OID45454	CFHR2	-5.36817	1.03847e-07	3.03467e-05	-0.268249	0.0499703	-0.185019	0.0342322	cis
rs2075879	OID43885	KAZALD1	-5.36809	1.03889e-07	3.03587e-05	-0.284919	0.0530763	-0.185017	0.0342313	cis
rs680726	OID43335	ADGRB3	-5.36806	1.03907e-07	3.03635e-05	-0.11976	0.0223097	-0.185016	0.0342308	cis
rs3799024	OID43335	ADGRB3	-5.36806	1.03907e-07	3.03635e-05	-0.11976	0.0223097	-0.185016	0.0342308	cis
rs4301834	OID44760	LTBR	5.368	1.03942e-07	3.03735e-05	0.133329	0.0248378	0.185014	0.0342301	cis
rs35128285	OID42114	AMN	-5.36797	1.03956e-07	3.03772e-05	-0.662619	0.123439	-0.185013	0.0342298	cis
rs62352638	OID45392	OSMR	5.36758	1.04174e-07	3.04404e-05	0.195726	0.0364645	0.185	0.0342249	cis
rs62352641	OID45392	OSMR	5.36758	1.04174e-07	3.04404e-05	0.195726	0.0364645	0.185	0.0342249	cis
rs10771375	OID42731	MANSC4	-5.36758	1.04176e-07	3.04408e-05	-0.291412	0.0542911	-0.185	0.0342249	cis
rs963759	OID44430	ZP3	-5.36749	1.04225e-07	3.04514e-05	-1.39271	0.259472	-0.184997	0.0342238	cis
rs3779421	OID44430	ZP3	-5.36749	1.04225e-07	3.04514e-05	-1.39271	0.259472	-0.184997	0.0342238	cis
rs1637028	OID44430	ZP3	-5.36749	1.04225e-07	3.04514e-05	-1.39271	0.259472	-0.184997	0.0342238	cis
rs7804781	OID44430	ZP3	-5.36749	1.04225e-07	3.04514e-05	-1.39271	0.259472	-0.184997	0.0342238	cis
rs59038116	OID44430	ZP3	-5.36749	1.04225e-07	3.04514e-05	-1.39271	0.259472	-0.184997	0.0342238	cis
rs60283738	OID44430	ZP3	-5.36749	1.04225e-07	3.04514e-05	-1.39271	0.259472	-0.184997	0.0342238	cis
rs59688557	OID44430	ZP3	-5.36749	1.04225e-07	3.04514e-05	-1.39271	0.259472	-0.184997	0.0342238	cis
rs879968944	OID44430	ZP3	-5.36749	1.04225e-07	3.04514e-05	-1.39271	0.259472	-0.184997	0.0342238	cis
rs781990186	OID44430	ZP3	-5.36749	1.04225e-07	3.04514e-05	-1.39271	0.259472	-0.184997	0.0342238	cis
rs782385368	OID44430	ZP3	-5.36749	1.04225e-07	3.04514e-05	-1.39271	0.259472	-0.184997	0.0342238	cis
rs59717531	OID44430	ZP3	-5.36749	1.04225e-07	3.04514e-05	-1.39271	0.259472	-0.184997	0.0342238	cis
rs138107667	OID44430	ZP3	-5.36749	1.04225e-07	3.04514e-05	-1.39271	0.259472	-0.184997	0.0342238	cis
rs1808286	OID44430	ZP3	-5.36749	1.04225e-07	3.04514e-05	-1.39271	0.259472	-0.184997	0.0342238	cis
chr7_76108528_CCTT_TCTT	OID44430	ZP3	-5.36749	1.04225e-07	3.04514e-05	-1.39271	0.259472	-0.184997	0.0342238	cis
rs115208578	OID44482	BST1	5.36749	1.04226e-07	3.04515e-05	0.508166	0.0946749	0.184997	0.0342238	cis
rs10749632	OID44362	TRIM58	-5.36736	1.04298e-07	3.04721e-05	-0.426612	0.0794826	-0.184992	0.0342222	cis
chr15_85763566_GA_G	OID40778	AKAP13	-5.36729	1.04337e-07	3.04835e-05	-0.354588	0.0660647	-0.18499	0.0342213	cis
rs142990389	OID45333	CFHR5	5.3672	1.04387e-07	3.04976e-05	0.312576	0.0582383	0.184987	0.0342203	cis
rs4974944	OID43895	KLB	5.36718	1.04398e-07	3.04997e-05	0.226946	0.0422839	0.184987	0.03422	cis
rs17439058	OID43895	KLB	5.36718	1.04398e-07	3.04997e-05	0.226946	0.0422839	0.184987	0.03422	cis
rs13120512	OID43895	KLB	5.36718	1.04398e-07	3.04997e-05	0.226946	0.0422839	0.184987	0.03422	cis
rs61374938	OID43895	KLB	5.36718	1.04398e-07	3.04997e-05	0.226946	0.0422839	0.184987	0.03422	cis
rs2596557	OID42553	HCG22	-5.36717	1.04403e-07	3.05001e-05	-1.40526	0.261825	-0.184986	0.0342199	cis
rs2857283	OID42553	HCG22	-5.36717	1.04403e-07	3.05001e-05	-1.40526	0.261825	-0.184986	0.0342199	cis
rs2256317	OID42553	HCG22	-5.36717	1.04403e-07	3.05001e-05	-1.40526	0.261825	-0.184986	0.0342199	cis
rs3094585	OID42553	HCG22	-5.36717	1.04403e-07	3.05001e-05	-1.40526	0.261825	-0.184986	0.0342199	cis
rs2113411980	OID42553	HCG22	-5.36717	1.04403e-07	3.05001e-05	-1.40526	0.261825	-0.184986	0.0342199	cis
rs1572931	OID44858	PM20D1	-5.36684	1.0459e-07	3.05541e-05	-0.669855	0.124814	-0.184975	0.0342158	cis
rs112632065	OID44858	PM20D1	-5.36684	1.0459e-07	3.05541e-05	-0.669855	0.124814	-0.184975	0.0342158	cis
rs149244513	OID45299	ABO	-5.36683	1.04597e-07	3.05557e-05	-1.19446	0.222564	-0.184975	0.0342156	cis
rs116899813	OID43677	ENTPD5	5.36673	1.04651e-07	3.05714e-05	0.30759	0.0573143	0.184971	0.0342144	cis
rs72844239	OID42758	MILR1	-5.36655	1.04752e-07	3.06005e-05	-0.348914	0.0650165	-0.184965	0.0342122	cis
rs11218497	OID44552	CNTN5	-5.36647	1.04794e-07	3.06127e-05	-0.113697	0.0211866	-0.184963	0.0342113	cis
rs427814	OID45036	ASAH1	-5.36635	1.04865e-07	3.0633e-05	-0.224945	0.0419178	-0.184959	0.0342097	cis
rs75852094	OID43630	DPEP1	5.36634	1.04867e-07	3.06334e-05	0.227873	0.0424634	0.184959	0.0342097	cis
rs10033019	OID43895	KLB	5.36634	1.0487e-07	3.0634e-05	0.194111	0.036172	0.184958	0.0342096	cis
rs2074314	OID44015	NCR3LG1	-5.36627	1.04909e-07	3.0645e-05	-0.126638	0.0235989	-0.184956	0.0342088	cis
rs9257445	OID43804	HLA-A	5.36623	1.04929e-07	3.06506e-05	0.204067	0.0380279	0.184955	0.0342083	cis
rs1190881	OID45107	DLK1	-5.36617	1.04963e-07	3.06599e-05	-0.180997	0.0337292	-0.184953	0.0342076	cis
rs12882635	OID45107	DLK1	-5.36617	1.04963e-07	3.06599e-05	-0.180997	0.0337292	-0.184953	0.0342076	cis
rs4905981	OID45107	DLK1	-5.36617	1.04963e-07	3.06599e-05	-0.180997	0.0337292	-0.184953	0.0342076	cis
rs55714853	OID45440	ATRN	5.36608	1.05014e-07	3.06745e-05	0.152723	0.0284608	0.18495	0.0342065	cis
rs4728984	OID44502	CCL24	-5.36607	1.05022e-07	3.06765e-05	-0.587548	0.109493	-0.184949	0.0342063	cis
rs71380777	OID44615	ECHDC3	5.366	1.05057e-07	3.06862e-05	0.34211	0.063755	0.184947	0.0342055	cis
rs7923065	OID44615	ECHDC3	5.366	1.05057e-07	3.06862e-05	0.34211	0.063755	0.184947	0.0342055	cis
rs60660286	OID44157	PYDC1	-5.36598	1.05071e-07	3.069e-05	-0.21115	0.0393497	-0.184947	0.0342052	cis
rs73104667	OID45302	AGT	-5.36597	1.05075e-07	3.0691e-05	-0.316021	0.0588935	-0.184946	0.0342051	cis
rs603693	OID45475	LPA	5.36591	1.05109e-07	3.07005e-05	0.502397	0.0936275	0.184944	0.0342044	cis
rs148420055	OID45161	IMUP	5.36591	1.0511e-07	3.07005e-05	0.633115	0.117988	0.184944	0.0342044	cis
rs2657477	OID45208	PAM	-5.3659	1.05113e-07	3.07013e-05	-0.0897556	0.016727	-0.184944	0.0342043	cis
rs149804305	OID42438	FAM114A1	-5.3659	1.05117e-07	3.07022e-05	-0.148824	0.0277351	-0.184944	0.0342042	cis
rs6004047	OID43784	GSTT2B	-5.36583	1.05155e-07	3.07129e-05	-0.593856	0.110674	-0.184942	0.0342034	cis
rs2328893	OID43429	BTN3A2	-5.36583	1.05156e-07	3.07129e-05	-0.151172	0.028173	-0.184942	0.0342034	cis
rs2116231	OID45243	QPCT	5.36582	1.05162e-07	3.07137e-05	0.171696	0.0319981	0.184941	0.0342032	cis
rs17021897	OID45243	QPCT	5.36582	1.05162e-07	3.07137e-05	0.171696	0.0319981	0.184941	0.0342032	cis
rs56712824	OID45243	QPCT	5.36582	1.05162e-07	3.07137e-05	0.171696	0.0319981	0.184941	0.0342032	cis
rs61219990	OID45243	QPCT	5.36582	1.05162e-07	3.07137e-05	0.171696	0.0319981	0.184941	0.0342032	cis
rs10475275	OID44837	PDCD6	5.36568	1.05238e-07	3.07354e-05	0.270894	0.0504864	0.184937	0.0342016	cis
rs8095161	OID44231	SERPINB8	5.36568	1.05238e-07	3.07354e-05	0.162297	0.0302472	0.184937	0.0342016	cis
rs12534946	OID44430	ZP3	-5.36562	1.05271e-07	3.07448e-05	-1.07827	0.200959	-0.184935	0.0342008	cis
rs12037824	OID43327	ADAM15	5.36554	1.0532e-07	3.07586e-05	0.123674	0.0230496	0.184932	0.0341998	cis
rs10796944	OID43327	ADAM15	5.36554	1.0532e-07	3.07586e-05	0.123674	0.0230496	0.184932	0.0341998	cis
rs6852340	OID42319	CPZ	-5.36551	1.05338e-07	3.07634e-05	-0.323254	0.0602468	-0.184931	0.0341994	cis
rs184352399	OID44927	SFTPD	5.36549	1.05346e-07	3.07656e-05	0.599692	0.111768	0.18493	0.0341992	cis
rs12151888	OID44829	OXT	-5.36547	1.05358e-07	3.07683e-05	-0.565453	0.105387	-0.18493	0.0341989	cis
rs12151900	OID44829	OXT	-5.36547	1.05358e-07	3.07683e-05	-0.565453	0.105387	-0.18493	0.0341989	cis
rs73086613	OID44829	OXT	-5.36547	1.05358e-07	3.07683e-05	-0.565453	0.105387	-0.18493	0.0341989	cis
rs6691891	OID45455	CFHR4	-5.36543	1.05379e-07	3.07742e-05	-0.238084	0.0443737	-0.184928	0.0341985	cis
rs3129527	OID44266	SNCG	-5.36541	1.0539e-07	3.07772e-05	-0.294184	0.0548297	-0.184928	0.0341982	cis
rs4572551	OID44535	CGREF1	5.36537	1.05414e-07	3.07837e-05	0.221542	0.041291	0.184926	0.0341977	cis
rs1210128432	OID45190	MSMB	-5.36537	1.05416e-07	3.07843e-05	-0.383637	0.0715026	-0.184926	0.0341977	cis
rs78521038	OID43506	CDCP1	5.36536	1.05422e-07	3.07858e-05	0.205609	0.0383216	0.184926	0.0341975	cis
rs6926968	OID44394	VNN2	-5.3653	1.05454e-07	3.07944e-05	-0.243737	0.0454285	-0.184924	0.0341968	cis
rs35229014	OID44394	VNN2	-5.3653	1.05454e-07	3.07944e-05	-0.243737	0.0454285	-0.184924	0.0341968	cis
rs12333760	OID44847	PILRB	-5.36526	1.05479e-07	3.08013e-05	-0.199294	0.0371454	-0.184922	0.0341963	cis
rs78042851	OID45376	IL6R	-5.36523	1.05496e-07	3.08059e-05	-0.322534	0.0601157	-0.184921	0.0341959	cis
rs142728688	OID45376	IL6R	-5.36523	1.05496e-07	3.08059e-05	-0.322534	0.0601157	-0.184921	0.0341959	cis
rs17191234	OID43805	HLA-DRA	-5.36516	1.05534e-07	3.08096e-05	-0.352829	0.0657629	-0.184919	0.0341951	cis
rs28366337	OID43805	HLA-DRA	-5.36516	1.05534e-07	3.08096e-05	-0.352829	0.0657629	-0.184919	0.0341951	cis
rs28366338	OID43805	HLA-DRA	-5.36516	1.05534e-07	3.08096e-05	-0.352829	0.0657629	-0.184919	0.0341951	cis
rs28383890	OID43805	HLA-DRA	-5.36516	1.05534e-07	3.08096e-05	-0.352829	0.0657629	-0.184919	0.0341951	cis
rs28366339	OID43805	HLA-DRA	-5.36516	1.05534e-07	3.08096e-05	-0.352829	0.0657629	-0.184919	0.0341951	cis
rs28366340	OID43805	HLA-DRA	-5.36516	1.05534e-07	3.08096e-05	-0.352829	0.0657629	-0.184919	0.0341951	cis
rs28366341	OID43805	HLA-DRA	-5.36516	1.05534e-07	3.08096e-05	-0.352829	0.0657629	-0.184919	0.0341951	cis
rs28366343	OID43805	HLA-DRA	-5.36516	1.05534e-07	3.08096e-05	-0.352829	0.0657629	-0.184919	0.0341951	cis
rs28366344	OID43805	HLA-DRA	-5.36516	1.05534e-07	3.08096e-05	-0.352829	0.0657629	-0.184919	0.0341951	cis
rs28366345	OID43805	HLA-DRA	-5.36516	1.05534e-07	3.08096e-05	-0.352829	0.0657629	-0.184919	0.0341951	cis
rs28366346	OID43805	HLA-DRA	-5.36516	1.05534e-07	3.08096e-05	-0.352829	0.0657629	-0.184919	0.0341951	cis
rs28366347	OID43805	HLA-DRA	-5.36516	1.05534e-07	3.08096e-05	-0.352829	0.0657629	-0.184919	0.0341951	cis
rs761193023	OID43805	HLA-DRA	-5.36516	1.05534e-07	3.08096e-05	-0.352829	0.0657629	-0.184919	0.0341951	cis
rs879796784	OID43805	HLA-DRA	-5.36516	1.05534e-07	3.08096e-05	-0.352829	0.0657629	-0.184919	0.0341951	cis
rs28366350	OID43805	HLA-DRA	-5.36516	1.05534e-07	3.08096e-05	-0.352829	0.0657629	-0.184919	0.0341951	cis
rs28366351	OID43805	HLA-DRA	-5.36516	1.05534e-07	3.08096e-05	-0.352829	0.0657629	-0.184919	0.0341951	cis
rs28366352	OID43805	HLA-DRA	-5.36516	1.05534e-07	3.08096e-05	-0.352829	0.0657629	-0.184919	0.0341951	cis
rs28366353	OID43805	HLA-DRA	-5.36516	1.05534e-07	3.08096e-05	-0.352829	0.0657629	-0.184919	0.0341951	cis
rs28366354	OID43805	HLA-DRA	-5.36516	1.05534e-07	3.08096e-05	-0.352829	0.0657629	-0.184919	0.0341951	cis
rs28366356	OID43805	HLA-DRA	-5.36516	1.05534e-07	3.08096e-05	-0.352829	0.0657629	-0.184919	0.0341951	cis
rs28366357	OID43805	HLA-DRA	-5.36516	1.05534e-07	3.08096e-05	-0.352829	0.0657629	-0.184919	0.0341951	cis
rs28366358	OID43805	HLA-DRA	-5.36516	1.05534e-07	3.08096e-05	-0.352829	0.0657629	-0.184919	0.0341951	cis
rs28366359	OID43805	HLA-DRA	-5.36516	1.05534e-07	3.08096e-05	-0.352829	0.0657629	-0.184919	0.0341951	cis
rs28366360	OID43805	HLA-DRA	-5.36516	1.05534e-07	3.08096e-05	-0.352829	0.0657629	-0.184919	0.0341951	cis
rs28366361	OID43805	HLA-DRA	-5.36516	1.05534e-07	3.08096e-05	-0.352829	0.0657629	-0.184919	0.0341951	cis
rs28366362	OID43805	HLA-DRA	-5.36516	1.05534e-07	3.08096e-05	-0.352829	0.0657629	-0.184919	0.0341951	cis
rs2647080	OID43805	HLA-DRA	-5.36516	1.05534e-07	3.08096e-05	-0.352829	0.0657629	-0.184919	0.0341951	cis
rs2858874	OID43805	HLA-DRA	-5.36516	1.05534e-07	3.08096e-05	-0.352829	0.0657629	-0.184919	0.0341951	cis
rs4548696	OID45078	CNTN1	5.36514	1.05547e-07	3.08124e-05	0.12878	0.0240032	0.184918	0.0341948	cis
rs10878998	OID45078	CNTN1	5.36514	1.05547e-07	3.08124e-05	0.12878	0.0240032	0.184918	0.0341948	cis
rs4768303	OID45078	CNTN1	5.36514	1.05547e-07	3.08124e-05	0.12878	0.0240032	0.184918	0.0341948	cis
rs342697	OID43774	GPC5	5.36511	1.0556e-07	3.08159e-05	0.197374	0.0367884	0.184918	0.0341945	cis
rs377101017	OID44053	OBP2B	5.36506	1.05591e-07	3.08245e-05	0.209029	0.0389612	0.184916	0.0341939	cis
rs145772791	OID44053	OBP2B	5.36506	1.05591e-07	3.08245e-05	0.209029	0.0389612	0.184916	0.0341939	cis
rs447945	OID45363	FGL1	-5.36505	1.05597e-07	3.08249e-05	-0.307225	0.0572641	-0.184915	0.0341937	cis
rs678965	OID45363	FGL1	-5.36505	1.05597e-07	3.08249e-05	-0.307225	0.0572641	-0.184915	0.0341937	cis
rs381200	OID45363	FGL1	-5.36505	1.05597e-07	3.08249e-05	-0.307225	0.0572641	-0.184915	0.0341937	cis
rs440124	OID45363	FGL1	-5.36505	1.05597e-07	3.08249e-05	-0.307225	0.0572641	-0.184915	0.0341937	cis
rs672109	OID45363	FGL1	-5.36505	1.05597e-07	3.08249e-05	-0.307225	0.0572641	-0.184915	0.0341937	cis
rs3082209	OID42946	PROCR	-5.36498	1.05634e-07	3.08342e-05	-0.372601	0.0694506	-0.184913	0.0341929	cis
rs6088423	OID42946	PROCR	-5.36498	1.05634e-07	3.08342e-05	-0.372601	0.0694506	-0.184913	0.0341929	cis
rs6059712	OID42946	PROCR	-5.36498	1.05634e-07	3.08342e-05	-0.372601	0.0694506	-0.184913	0.0341929	cis
rs77344868	OID42946	PROCR	-5.36498	1.05634e-07	3.08342e-05	-0.372601	0.0694506	-0.184913	0.0341929	cis
rs146180131	OID42946	PROCR	-5.36498	1.05634e-07	3.08342e-05	-0.372601	0.0694506	-0.184913	0.0341929	cis
rs6579148	OID42946	PROCR	-5.36498	1.05634e-07	3.08342e-05	-0.372601	0.0694506	-0.184913	0.0341929	cis
rs12308065	OID42970	PXN	-5.36498	1.05637e-07	3.08348e-05	-0.23696	0.044168	-0.184913	0.0341929	cis
rs11064159	OID44760	LTBR	5.36497	1.05642e-07	3.08353e-05	0.133226	0.0248325	0.184913	0.0341928	cis
rs10744706	OID44760	LTBR	5.36497	1.05642e-07	3.08353e-05	0.133226	0.0248325	0.184913	0.0341928	cis
rs9668139	OID44760	LTBR	5.36497	1.05642e-07	3.08353e-05	0.133226	0.0248325	0.184913	0.0341928	cis
rs10845181	OID43902	KLRK1	5.36496	1.05647e-07	3.08365e-05	0.124389	0.0231855	0.184913	0.0341926	cis
rs75608212	OID44673	GBP1	5.3649	1.05683e-07	3.08465e-05	0.491725	0.0916561	0.18491	0.0341919	cis
rs17486300	OID44673	GBP1	5.3649	1.05683e-07	3.08465e-05	0.491725	0.0916561	0.18491	0.0341919	cis
rs6941803	OID45342	CRISP3	-5.36488	1.05693e-07	3.08489e-05	-0.122289	0.0227944	-0.18491	0.0341916	cis
rs6458705	OID45342	CRISP3	-5.36488	1.05693e-07	3.08489e-05	-0.122289	0.0227944	-0.18491	0.0341916	cis
rs10939041	OID45413	SOD3	5.36481	1.05728e-07	3.0859e-05	0.190832	0.0355711	0.184908	0.0341909	cis
rs9321094	OID44745	LEG1	5.36478	1.05748e-07	3.08644e-05	0.198062	0.0369189	0.184907	0.0341904	cis
rs12138621	OID43550	COL24A1	5.36459	1.05855e-07	3.08927e-05	0.151213	0.0281872	0.1849	0.0341881	cis
rs11161597	OID43550	COL24A1	5.36459	1.05855e-07	3.08927e-05	0.151213	0.0281872	0.1849	0.0341881	cis
rs1498374	OID43550	COL24A1	5.36459	1.05855e-07	3.08927e-05	0.151213	0.0281872	0.1849	0.0341881	cis
rs12140272	OID43550	COL24A1	5.36459	1.05855e-07	3.08927e-05	0.151213	0.0281872	0.1849	0.0341881	cis
rs2284797	OID43550	COL24A1	5.36459	1.05855e-07	3.08927e-05	0.151213	0.0281872	0.1849	0.0341881	cis
rs12122816	OID43550	COL24A1	5.36459	1.05855e-07	3.08927e-05	0.151213	0.0281872	0.1849	0.0341881	cis
rs11161599	OID43550	COL24A1	5.36459	1.05855e-07	3.08927e-05	0.151213	0.0281872	0.1849	0.0341881	cis
rs2230820	OID43550	COL24A1	5.36459	1.05855e-07	3.08927e-05	0.151213	0.0281872	0.1849	0.0341881	cis
rs2076699	OID43550	COL24A1	5.36459	1.05855e-07	3.08927e-05	0.151213	0.0281872	0.1849	0.0341881	cis
rs2300639	OID43550	COL24A1	5.36459	1.05855e-07	3.08927e-05	0.151213	0.0281872	0.1849	0.0341881	cis
rs2300640	OID43550	COL24A1	5.36459	1.05855e-07	3.08927e-05	0.151213	0.0281872	0.1849	0.0341881	cis
rs117742124	OID43774	GPC5	-5.36451	1.05899e-07	3.09053e-05	-0.847157	0.157919	-0.184898	0.0341872	cis
rs992813	OID45105	DEFB1	5.36439	1.05969e-07	3.09251e-05	0.165055	0.0307686	0.184894	0.0341856	cis
rs2911983	OID45105	DEFB1	5.36439	1.05969e-07	3.09251e-05	0.165055	0.0307686	0.184894	0.0341856	cis
rs11935575	OID44727	KDR	-5.36437	1.05978e-07	3.09277e-05	-0.0893477	0.0166558	-0.184893	0.0341854	cis
rs72724166	OID45005	TYRO3	5.36431	1.06015e-07	3.09381e-05	0.115448	0.0215214	0.184891	0.0341846	cis
rs2304682	OID44535	CGREF1	5.3643	1.06017e-07	3.09384e-05	0.219419	0.0409035	0.184891	0.0341846	cis
rs56349113	OID45202	NPTX1	-5.3642	1.06078e-07	3.09427e-05	-0.342254	0.0638035	-0.184887	0.0341833	cis
rs57597370	OID45202	NPTX1	-5.3642	1.06078e-07	3.09427e-05	-0.342254	0.0638035	-0.184887	0.0341833	cis
rs112323880	OID45202	NPTX1	-5.3642	1.06078e-07	3.09427e-05	-0.342254	0.0638035	-0.184887	0.0341833	cis
rs55773829	OID45202	NPTX1	-5.3642	1.06078e-07	3.09427e-05	-0.342254	0.0638035	-0.184887	0.0341833	cis
rs9674991	OID45202	NPTX1	-5.3642	1.06078e-07	3.09427e-05	-0.342254	0.0638035	-0.184887	0.0341833	cis
rs62069694	OID45202	NPTX1	-5.3642	1.06078e-07	3.09427e-05	-0.342254	0.0638035	-0.184887	0.0341833	cis
rs9894241	OID45202	NPTX1	-5.3642	1.06078e-07	3.09427e-05	-0.342254	0.0638035	-0.184887	0.0341833	cis
rs9903510	OID45202	NPTX1	-5.3642	1.06078e-07	3.09427e-05	-0.342254	0.0638035	-0.184887	0.0341833	cis
rs79099561	OID45202	NPTX1	-5.3642	1.06078e-07	3.09427e-05	-0.342254	0.0638035	-0.184887	0.0341833	cis
rs74800764	OID45202	NPTX1	-5.3642	1.06078e-07	3.09427e-05	-0.342254	0.0638035	-0.184887	0.0341833	cis
rs9901366	OID45202	NPTX1	-5.3642	1.06078e-07	3.09427e-05	-0.342254	0.0638035	-0.184887	0.0341833	cis
rs9909734	OID45202	NPTX1	-5.3642	1.06078e-07	3.09427e-05	-0.342254	0.0638035	-0.184887	0.0341833	cis
rs56194221	OID45202	NPTX1	-5.3642	1.06078e-07	3.09427e-05	-0.342254	0.0638035	-0.184887	0.0341833	cis
rs113728898	OID45202	NPTX1	-5.3642	1.06078e-07	3.09427e-05	-0.342254	0.0638035	-0.184887	0.0341833	cis
rs62067876	OID45202	NPTX1	-5.3642	1.06078e-07	3.09427e-05	-0.342254	0.0638035	-0.184887	0.0341833	cis
rs55668592	OID45202	NPTX1	-5.3642	1.06078e-07	3.09427e-05	-0.342254	0.0638035	-0.184887	0.0341833	cis
rs55799319	OID45202	NPTX1	-5.3642	1.06078e-07	3.09427e-05	-0.342254	0.0638035	-0.184887	0.0341833	cis
rs78087544	OID45202	NPTX1	-5.3642	1.06078e-07	3.09427e-05	-0.342254	0.0638035	-0.184887	0.0341833	cis
rs77363174	OID45202	NPTX1	-5.3642	1.06078e-07	3.09427e-05	-0.342254	0.0638035	-0.184887	0.0341833	cis
rs62067880	OID45202	NPTX1	-5.3642	1.06078e-07	3.09427e-05	-0.342254	0.0638035	-0.184887	0.0341833	cis
rs1555608645	OID45202	NPTX1	-5.3642	1.06078e-07	3.09427e-05	-0.342254	0.0638035	-0.184887	0.0341833	cis
rs56307121	OID45202	NPTX1	-5.3642	1.06078e-07	3.09427e-05	-0.342254	0.0638035	-0.184887	0.0341833	cis
rs55890235	OID45202	NPTX1	-5.3642	1.06078e-07	3.09427e-05	-0.342254	0.0638035	-0.184887	0.0341833	cis
rs56397459	OID45202	NPTX1	-5.3642	1.06078e-07	3.09427e-05	-0.342254	0.0638035	-0.184887	0.0341833	cis
rs59460676	OID45202	NPTX1	-5.3642	1.06078e-07	3.09427e-05	-0.342254	0.0638035	-0.184887	0.0341833	cis
rs139980334	OID45202	NPTX1	-5.3642	1.06078e-07	3.09427e-05	-0.342254	0.0638035	-0.184887	0.0341833	cis
rs149861619	OID45202	NPTX1	-5.3642	1.06078e-07	3.09427e-05	-0.342254	0.0638035	-0.184887	0.0341833	cis
rs62067908	OID45202	NPTX1	-5.3642	1.06078e-07	3.09427e-05	-0.342254	0.0638035	-0.184887	0.0341833	cis
rs111531289	OID45202	NPTX1	-5.3642	1.06078e-07	3.09427e-05	-0.342254	0.0638035	-0.184887	0.0341833	cis
rs56373111	OID45202	NPTX1	-5.3642	1.06078e-07	3.09427e-05	-0.342254	0.0638035	-0.184887	0.0341833	cis
rs62067911	OID45202	NPTX1	-5.3642	1.06078e-07	3.09427e-05	-0.342254	0.0638035	-0.184887	0.0341833	cis
rs56325681	OID45202	NPTX1	-5.3642	1.06078e-07	3.09427e-05	-0.342254	0.0638035	-0.184887	0.0341833	cis
rs62067914	OID45202	NPTX1	-5.3642	1.06078e-07	3.09427e-05	-0.342254	0.0638035	-0.184887	0.0341833	cis
rs62067918	OID45202	NPTX1	-5.3642	1.06078e-07	3.09427e-05	-0.342254	0.0638035	-0.184887	0.0341833	cis
rs58691767	OID45202	NPTX1	-5.3642	1.06078e-07	3.09427e-05	-0.342254	0.0638035	-0.184887	0.0341833	cis
rs56394336	OID45202	NPTX1	-5.3642	1.06078e-07	3.09427e-05	-0.342254	0.0638035	-0.184887	0.0341833	cis
rs62067921	OID45202	NPTX1	-5.3642	1.06078e-07	3.09427e-05	-0.342254	0.0638035	-0.184887	0.0341833	cis
rs62067923	OID45202	NPTX1	-5.3642	1.06078e-07	3.09427e-05	-0.342254	0.0638035	-0.184887	0.0341833	cis
rs62067924	OID45202	NPTX1	-5.3642	1.06078e-07	3.09427e-05	-0.342254	0.0638035	-0.184887	0.0341833	cis
rs62067926	OID45202	NPTX1	-5.3642	1.06078e-07	3.09427e-05	-0.342254	0.0638035	-0.184887	0.0341833	cis
rs3764370	OID45202	NPTX1	-5.3642	1.06078e-07	3.09427e-05	-0.342254	0.0638035	-0.184887	0.0341833	cis
rs62069370	OID45202	NPTX1	-5.3642	1.06078e-07	3.09427e-05	-0.342254	0.0638035	-0.184887	0.0341833	cis
rs62069371	OID45202	NPTX1	-5.3642	1.06078e-07	3.09427e-05	-0.342254	0.0638035	-0.184887	0.0341833	cis
rs58318383	OID45202	NPTX1	-5.3642	1.06078e-07	3.09427e-05	-0.342254	0.0638035	-0.184887	0.0341833	cis
rs56095690	OID45202	NPTX1	-5.3642	1.06078e-07	3.09427e-05	-0.342254	0.0638035	-0.184887	0.0341833	cis
rs56055060	OID45202	NPTX1	-5.3642	1.06078e-07	3.09427e-05	-0.342254	0.0638035	-0.184887	0.0341833	cis
rs79820383	OID45202	NPTX1	-5.3642	1.06078e-07	3.09427e-05	-0.342254	0.0638035	-0.184887	0.0341833	cis
rs62069376	OID45202	NPTX1	-5.3642	1.06078e-07	3.09427e-05	-0.342254	0.0638035	-0.184887	0.0341833	cis
rs112365859	OID45202	NPTX1	-5.3642	1.06078e-07	3.09427e-05	-0.342254	0.0638035	-0.184887	0.0341833	cis
rs59980856	OID45202	NPTX1	-5.3642	1.06078e-07	3.09427e-05	-0.342254	0.0638035	-0.184887	0.0341833	cis
rs1205349	OID42946	PROCR	5.3642	1.06078e-07	3.09427e-05	0.345918	0.0644865	0.184887	0.0341833	cis
rs62067108	OID44524	CDH15	-5.36412	1.06121e-07	3.09542e-05	-0.256362	0.0477919	-0.184885	0.0341823	cis
rs138336893	OID44524	CDH15	-5.36412	1.06121e-07	3.09542e-05	-0.256362	0.0477919	-0.184885	0.0341823	cis
rs56858519	OID44524	CDH15	-5.36412	1.06121e-07	3.09542e-05	-0.256362	0.0477919	-0.184885	0.0341823	cis
rs60480221	OID44997	TPK1	5.36404	1.06168e-07	3.09663e-05	0.117442	0.0218944	0.184882	0.0341813	cis
rs6464622	OID44997	TPK1	5.36404	1.06168e-07	3.09663e-05	0.117442	0.0218944	0.184882	0.0341813	cis
rs6464623	OID44997	TPK1	5.36404	1.06168e-07	3.09663e-05	0.117442	0.0218944	0.184882	0.0341813	cis
rs13235448	OID44997	TPK1	5.36404	1.06168e-07	3.09663e-05	0.117442	0.0218944	0.184882	0.0341813	cis
rs7786006	OID44997	TPK1	5.36404	1.06168e-07	3.09663e-05	0.117442	0.0218944	0.184882	0.0341813	cis
rs7786323	OID44997	TPK1	5.36404	1.06168e-07	3.09663e-05	0.117442	0.0218944	0.184882	0.0341813	cis
rs10770849	OID43536	CLEC4D	-5.36397	1.06208e-07	3.09777e-05	-0.218045	0.04065	-0.18488	0.0341805	cis
rs2237235	OID43428	BTN1A1	-5.36394	1.06224e-07	3.0982e-05	-0.253819	0.0473196	-0.184879	0.0341801	cis
rs4851545	OID42609	IL1RL2	5.36392	1.06235e-07	3.09851e-05	0.155386	0.0289688	0.184878	0.0341799	cis
rs6573611	OID43732	FUT8	5.36388	1.0626e-07	3.0992e-05	0.211993	0.0395224	0.184877	0.0341793	cis
rs3828022	OID45333	CFHR5	5.36387	1.06262e-07	3.09926e-05	0.31759	0.059209	0.184876	0.0341793	cis
rs7946108	OID43311	AAMDC	5.36381	1.06298e-07	3.10019e-05	0.161667	0.0301404	0.184874	0.0341785	cis
rs7949200	OID43311	AAMDC	5.36381	1.06298e-07	3.10019e-05	0.161667	0.0301404	0.184874	0.0341785	cis
rs7949412	OID43311	AAMDC	5.36381	1.06298e-07	3.10019e-05	0.161667	0.0301404	0.184874	0.0341785	cis
rs7931381	OID43311	AAMDC	5.36381	1.06298e-07	3.10019e-05	0.161667	0.0301404	0.184874	0.0341785	cis
rs192242157	OID44430	ZP3	5.36377	1.06322e-07	3.10086e-05	1.87434	0.349444	0.184873	0.034178	cis
rs11649528	OID44698	HBZ	5.36375	1.06334e-07	3.1012e-05	0.314618	0.0586564	0.184872	0.0341777	cis
rs193076793	OID43732	FUT8	5.36374	1.06339e-07	3.10126e-05	0.44407	0.0827912	0.184872	0.0341776	cis
rs145012728	OID43732	FUT8	5.36374	1.06339e-07	3.10126e-05	0.44407	0.0827912	0.184872	0.0341776	cis
rs150187825	OID43732	FUT8	5.36374	1.06339e-07	3.10126e-05	0.44407	0.0827912	0.184872	0.0341776	cis
rs74049361	OID45196	NID2	5.36361	1.06411e-07	3.10333e-05	0.531924	0.0991728	0.184868	0.0341761	cis
rs111691253	OID43426	BRSK2	-5.3636	1.06418e-07	3.10347e-05	-0.214566	0.0400042	-0.184867	0.0341759	cis
rs57958928	OID43426	BRSK2	-5.3636	1.06418e-07	3.10347e-05	-0.214566	0.0400042	-0.184867	0.0341759	cis
rs140416997	OID42413	ENTPD2	5.36355	1.06444e-07	3.10422e-05	0.895452	0.166951	0.184866	0.0341753	cis
rs867624027	OID41432	LTK	5.36343	1.06513e-07	3.10618e-05	0.444529	0.0828814	0.184862	0.0341739	cis
rs12974274	OID44711	IGFL3	-5.36341	1.06523e-07	3.10642e-05	-0.14661	0.0273352	-0.184861	0.0341736	cis
rs4803906	OID44711	IGFL3	-5.36341	1.06523e-07	3.10642e-05	-0.14661	0.0273352	-0.184861	0.0341736	cis
chr19_54799209_A_AAAC	OID43704	FCAR	5.36339	1.06535e-07	3.10676e-05	0.174547	0.0325441	0.18486	0.0341734	cis
rs905709	OID44511	CD300C	-5.36332	1.06576e-07	3.1079e-05	-0.132541	0.0247124	-0.184858	0.0341725	cis
rs1448216	OID44178	REG3G	5.36331	1.06581e-07	3.10799e-05	0.287172	0.0535438	0.184858	0.0341724	cis
rs17016142	OID44178	REG3G	5.36331	1.06581e-07	3.10799e-05	0.287172	0.0535438	0.184858	0.0341724	cis
rs62117661	OID42678	KLK12	5.36319	1.06654e-07	3.1101e-05	1.10048	0.205192	0.184854	0.0341708	cis
rs1170714243	OID43473	CCL3	5.36316	1.06666e-07	3.11043e-05	0.239486	0.0446538	0.184853	0.0341706	cis
rs6481166	OID43387	ASAH2	-5.36294	1.06793e-07	3.11411e-05	-0.18782	0.0350218	-0.184845	0.0341678	cis
rs559057781	OID40402	MCMBP	-5.36291	1.0681e-07	3.11458e-05	-0.728282	0.1358	-0.184844	0.0341674	cis
rs10865124	OID45243	QPCT	5.36287	1.06834e-07	3.11523e-05	0.106302	0.0198219	0.184843	0.0341669	cis
chr2_37349830_G_GA	OID45243	QPCT	5.36287	1.06834e-07	3.11523e-05	0.106302	0.0198219	0.184843	0.0341669	cis
rs72800367	OID45002	TXNDC15	5.3628	1.06872e-07	3.11631e-05	0.139834	0.0260749	0.184841	0.0341661	cis
rs34903665	OID42438	FAM114A1	-5.36279	1.0688e-07	3.11651e-05	-0.135709	0.0253057	-0.18484	0.0341659	cis
rs78606364	OID43552	COL2A1	5.36275	1.069e-07	3.11706e-05	0.449803	0.0838753	0.184839	0.0341655	cis
rs3736812	OID43374	APIP	-5.36273	1.06913e-07	3.11742e-05	-0.236724	0.0441425	-0.184838	0.0341652	cis
rs61860863	OID43066	SFTPA2	-5.3627	1.06929e-07	3.11786e-05	-0.398416	0.0742938	-0.184837	0.0341649	cis
rs7822956	OID45363	FGL1	-5.36255	1.07017e-07	3.1204e-05	-0.303011	0.056505	-0.184832	0.034163	cis
rs151309999	OID44467	APOBR	5.3624	1.07104e-07	3.12287e-05	0.577651	0.107722	0.184827	0.0341611	cis
rs571699553	OID44467	APOBR	5.3624	1.07104e-07	3.12287e-05	0.577651	0.107722	0.184827	0.0341611	cis
rs371793	OID45036	ASAH1	-5.36236	1.07126e-07	3.12348e-05	-0.224878	0.0419365	-0.184826	0.0341607	cis
rs1555509520	OID45068	CES1	5.36211	1.07267e-07	3.12759e-05	0.298353	0.055641	0.184818	0.0341576	cis
rs72919315	OID43335	ADGRB3	5.36209	1.07279e-07	3.12792e-05	0.194366	0.0362481	0.184817	0.0341574	cis
rs76204349	OID43536	CLEC4D	-5.36192	1.07378e-07	3.13076e-05	-0.281486	0.0524972	-0.184811	0.0341552	cis
rs12976574	OID43813	HOOK2	-5.3619	1.07391e-07	3.13111e-05	-0.151989	0.0283461	-0.184811	0.034155	cis
rs6946310	OID44502	CCL24	-5.36167	1.07519e-07	3.13482e-05	-0.272731	0.0508668	-0.184803	0.0341522	cis
chr4_25381947_CA_C	OID45413	SOD3	5.36165	1.07533e-07	3.13519e-05	0.214849	0.0400714	0.184802	0.0341519	cis
rs4597665	OID44967	SUSD5	-5.36158	1.07571e-07	3.13627e-05	-0.11878	0.0221538	-0.1848	0.0341511	cis
chr1_155859436_T_TTTCGGAAGAGGCGGAGTCTTCTTCCGAGGACCA	OID43327	ADAM15	-5.36158	1.07574e-07	3.13634e-05	-0.187076	0.0348919	-0.1848	0.034151	cis
rs1450962	OID43543	CLSTN3	5.36149	1.07624e-07	3.13779e-05	0.138673	0.0258646	0.184797	0.03415	cis
rs62482237	OID45223	PILRA	-5.36142	1.07665e-07	3.13893e-05	-0.163603	0.0305149	-0.184795	0.0341491	cis
rs9276163	OID43805	HLA-DRA	5.36139	1.07684e-07	3.13947e-05	0.348528	0.0650071	0.184794	0.0341487	cis
rs147098666	OID45333	CFHR5	5.36135	1.07703e-07	3.13994e-05	0.639707	0.119318	0.184793	0.0341483	cis
rs144520124	OID45333	CFHR5	5.36135	1.07703e-07	3.13994e-05	0.639707	0.119318	0.184793	0.0341483	cis
rs148553336	OID45333	CFHR5	5.36135	1.07703e-07	3.13994e-05	0.639707	0.119318	0.184793	0.0341483	cis
rs2279453	OID42708	LRRN1	-5.36135	1.07705e-07	3.13998e-05	-0.149186	0.0278261	-0.184792	0.0341482	cis
rs12211977	OID45475	LPA	-5.36133	1.07716e-07	3.14023e-05	-0.752775	0.140408	-0.184792	0.034148	cis
rs12191307	OID45475	LPA	-5.36133	1.07716e-07	3.14023e-05	-0.752775	0.140408	-0.184792	0.034148	cis
rs1344256	OID41430	LRRTM4	5.36131	1.0773e-07	3.14063e-05	0.193486	0.0360893	0.184791	0.0341477	cis
rs3731625	OID44994	TP53I3	-5.36124	1.07767e-07	3.14106e-05	-0.260643	0.0486161	-0.184789	0.0341469	cis
rs2551182	OID44994	TP53I3	-5.36124	1.07767e-07	3.14106e-05	-0.260643	0.0486161	-0.184789	0.0341469	cis
rs2551186	OID44994	TP53I3	-5.36124	1.07767e-07	3.14106e-05	-0.260643	0.0486161	-0.184789	0.0341469	cis
rs1477220	OID44994	TP53I3	-5.36124	1.07767e-07	3.14106e-05	-0.260643	0.0486161	-0.184789	0.0341469	cis
rs2543663	OID44994	TP53I3	-5.36124	1.07767e-07	3.14106e-05	-0.260643	0.0486161	-0.184789	0.0341469	cis
rs2543665	OID44994	TP53I3	-5.36124	1.07767e-07	3.14106e-05	-0.260643	0.0486161	-0.184789	0.0341469	cis
rs1986514	OID44994	TP53I3	-5.36124	1.07767e-07	3.14106e-05	-0.260643	0.0486161	-0.184789	0.0341469	cis
rs72855412	OID44994	TP53I3	-5.36124	1.07767e-07	3.14106e-05	-0.260643	0.0486161	-0.184789	0.0341469	cis
rs72855420	OID44994	TP53I3	-5.36124	1.07767e-07	3.14106e-05	-0.260643	0.0486161	-0.184789	0.0341469	cis
rs6710085	OID44994	TP53I3	-5.36124	1.07767e-07	3.14106e-05	-0.260643	0.0486161	-0.184789	0.0341469	cis
rs147020053	OID44994	TP53I3	-5.36124	1.07767e-07	3.14106e-05	-0.260643	0.0486161	-0.184789	0.0341469	cis
rs60469428	OID44994	TP53I3	-5.36124	1.07767e-07	3.14106e-05	-0.260643	0.0486161	-0.184789	0.0341469	cis
rs17046228	OID44994	TP53I3	-5.36124	1.07767e-07	3.14106e-05	-0.260643	0.0486161	-0.184789	0.0341469	cis
rs6737037	OID44994	TP53I3	-5.36124	1.07767e-07	3.14106e-05	-0.260643	0.0486161	-0.184789	0.0341469	cis
rs80222257	OID44994	TP53I3	-5.36124	1.07767e-07	3.14106e-05	-0.260643	0.0486161	-0.184789	0.0341469	cis
rs2702037	OID44994	TP53I3	-5.36124	1.07767e-07	3.14106e-05	-0.260643	0.0486161	-0.184789	0.0341469	cis
rs2551123	OID44994	TP53I3	-5.36124	1.07767e-07	3.14106e-05	-0.260643	0.0486161	-0.184789	0.0341469	cis
rs76453654	OID44994	TP53I3	-5.36124	1.07767e-07	3.14106e-05	-0.260643	0.0486161	-0.184789	0.0341469	cis
rs2702122	OID44994	TP53I3	-5.36124	1.07767e-07	3.14106e-05	-0.260643	0.0486161	-0.184789	0.0341469	cis
rs17789849	OID44994	TP53I3	-5.36124	1.07767e-07	3.14106e-05	-0.260643	0.0486161	-0.184789	0.0341469	cis
rs2551151	OID44994	TP53I3	-5.36124	1.07767e-07	3.14106e-05	-0.260643	0.0486161	-0.184789	0.0341469	cis
rs2303293	OID44994	TP53I3	5.36124	1.07767e-07	3.14106e-05	0.260643	0.0486161	0.184789	0.0341469	cis
rs2303295	OID44994	TP53I3	5.36124	1.07767e-07	3.14106e-05	0.260643	0.0486161	0.184789	0.0341469	cis
rs184512169	OID43630	DPEP1	5.36122	1.07783e-07	3.1415e-05	0.340593	0.063529	0.184788	0.0341466	cis
rs11225480	OID44783	MMP1	5.36113	1.07833e-07	3.14294e-05	0.328058	0.0611919	0.184785	0.0341455	cis
rs1889472	OID44757	LRP11	-5.36108	1.07861e-07	3.14368e-05	-0.13791	0.0257243	-0.184783	0.0341449	cis
rs7763718	OID44757	LRP11	-5.36108	1.07861e-07	3.14368e-05	-0.13791	0.0257243	-0.184783	0.0341449	cis
rs7763719	OID44757	LRP11	-5.36108	1.07861e-07	3.14368e-05	-0.13791	0.0257243	-0.184783	0.0341449	cis
rs11646954	OID44129	PRSS53	-5.36107	1.07869e-07	3.14388e-05	-0.14059	0.0262242	-0.184783	0.0341447	cis
rs74926559	OID43885	KAZALD1	5.36103	1.07888e-07	3.1444e-05	0.311094	0.0580287	0.184782	0.0341443	cis
rs485075	OID45012	VCAN	5.36098	1.0792e-07	3.1453e-05	0.105281	0.0196384	0.18478	0.0341437	cis
rs145809766	OID45455	CFHR4	-5.36097	1.07925e-07	3.1453e-05	-0.825769	0.154033	-0.18478	0.0341436	cis
rs353584	OID43374	APIP	-5.36097	1.07925e-07	3.1453e-05	-0.210276	0.0392235	-0.18478	0.0341436	cis
rs28363645	OID45272	SUSD2	-5.36094	1.07941e-07	3.1453e-05	-0.306246	0.0571253	-0.184779	0.0341432	cis
rs28363651	OID45272	SUSD2	-5.36094	1.07941e-07	3.1453e-05	-0.306246	0.0571253	-0.184779	0.0341432	cis
rs28382572	OID45272	SUSD2	-5.36094	1.07941e-07	3.1453e-05	-0.306246	0.0571253	-0.184779	0.0341432	cis
rs112242997	OID45272	SUSD2	-5.36094	1.07941e-07	3.1453e-05	-0.306246	0.0571253	-0.184779	0.0341432	cis
rs182076736	OID45272	SUSD2	-5.36094	1.07941e-07	3.1453e-05	-0.306246	0.0571253	-0.184779	0.0341432	cis
rs187123324	OID45272	SUSD2	-5.36094	1.07941e-07	3.1453e-05	-0.306246	0.0571253	-0.184779	0.0341432	cis
rs17003783	OID45272	SUSD2	-5.36094	1.07941e-07	3.1453e-05	-0.306246	0.0571253	-0.184779	0.0341432	cis
rs145275471	OID45272	SUSD2	-5.36094	1.07941e-07	3.1453e-05	-0.306246	0.0571253	-0.184779	0.0341432	cis
rs17003784	OID45272	SUSD2	-5.36094	1.07941e-07	3.1453e-05	-0.306246	0.0571253	-0.184779	0.0341432	cis
rs34230235	OID45272	SUSD2	-5.36094	1.07941e-07	3.1453e-05	-0.306246	0.0571253	-0.184779	0.0341432	cis
rs34012654	OID45272	SUSD2	-5.36094	1.07941e-07	3.1453e-05	-0.306246	0.0571253	-0.184779	0.0341432	cis
rs35224906	OID45272	SUSD2	-5.36094	1.07941e-07	3.1453e-05	-0.306246	0.0571253	-0.184779	0.0341432	cis
rs35955548	OID45272	SUSD2	-5.36094	1.07941e-07	3.1453e-05	-0.306246	0.0571253	-0.184779	0.0341432	cis
rs140715963	OID45272	SUSD2	-5.36094	1.07941e-07	3.1453e-05	-0.306246	0.0571253	-0.184779	0.0341432	cis
rs78280784	OID45272	SUSD2	-5.36094	1.07941e-07	3.1453e-05	-0.306246	0.0571253	-0.184779	0.0341432	cis
rs144751267	OID45272	SUSD2	-5.36094	1.07941e-07	3.1453e-05	-0.306246	0.0571253	-0.184779	0.0341432	cis
rs113855729	OID45272	SUSD2	-5.36094	1.07941e-07	3.1453e-05	-0.306246	0.0571253	-0.184779	0.0341432	cis
rs34642357	OID45272	SUSD2	-5.36094	1.07941e-07	3.1453e-05	-0.306246	0.0571253	-0.184779	0.0341432	cis
rs35151722	OID45272	SUSD2	-5.36094	1.07941e-07	3.1453e-05	-0.306246	0.0571253	-0.184779	0.0341432	cis
rs36046157	OID45272	SUSD2	-5.36094	1.07941e-07	3.1453e-05	-0.306246	0.0571253	-0.184779	0.0341432	cis
rs139855305	OID45272	SUSD2	-5.36094	1.07941e-07	3.1453e-05	-0.306246	0.0571253	-0.184779	0.0341432	cis
rs7973726	OID45078	CNTN1	5.36086	1.0799e-07	3.14664e-05	0.0958246	0.0178749	0.184776	0.0341422	cis
rs1444209	OID45078	CNTN1	5.36086	1.0799e-07	3.14664e-05	0.0958246	0.0178749	0.184776	0.0341422	cis
rs72813176	OID45461	F12	5.36086	1.07991e-07	3.14664e-05	0.324278	0.0604899	0.184776	0.0341421	cis
chr5_177283546_C_T	OID45461	F12	5.36086	1.07991e-07	3.14664e-05	0.324278	0.0604899	0.184776	0.0341421	cis
rs12596604	OID44524	CDH15	-5.36081	1.08014e-07	3.14722e-05	-0.200875	0.037471	-0.184775	0.0341416	cis
rs59839010	OID44524	CDH15	-5.36081	1.08014e-07	3.14722e-05	-0.200875	0.037471	-0.184775	0.0341416	cis
rs12445225	OID44524	CDH15	-5.36081	1.08014e-07	3.14722e-05	-0.200875	0.037471	-0.184775	0.0341416	cis
rs12444609	OID44524	CDH15	-5.36081	1.08014e-07	3.14722e-05	-0.200875	0.037471	-0.184775	0.0341416	cis
rs34198502	OID41573	OLFM2	5.3608	1.08022e-07	3.14742e-05	0.567737	0.105905	0.184774	0.0341415	cis
rs7101562	OID44552	CNTN5	5.36077	1.08042e-07	3.14796e-05	0.11833	0.0220734	0.184773	0.0341411	cis
rs12194769	OID43428	BTN1A1	-5.36073	1.08062e-07	3.14842e-05	-0.245766	0.0458456	-0.184772	0.0341406	cis
rs9461302	OID43428	BTN1A1	-5.36073	1.08062e-07	3.14842e-05	-0.245766	0.0458456	-0.184772	0.0341406	cis
rs4711123	OID43428	BTN1A1	-5.36073	1.08062e-07	3.14842e-05	-0.245766	0.0458456	-0.184772	0.0341406	cis
rs9467882	OID43428	BTN1A1	-5.36073	1.08062e-07	3.14842e-05	-0.245766	0.0458456	-0.184772	0.0341406	cis
rs2504585	OID43428	BTN1A1	-5.36073	1.08062e-07	3.14842e-05	-0.245766	0.0458456	-0.184772	0.0341406	cis
rs2621366	OID43805	HLA-DRA	5.3606	1.08137e-07	3.1505e-05	0.353217	0.0658913	0.184767	0.034139	cis
rs2621362	OID43805	HLA-DRA	5.3606	1.08137e-07	3.1505e-05	0.353217	0.0658913	0.184767	0.034139	cis
rs2219893	OID43805	HLA-DRA	5.3606	1.08137e-07	3.1505e-05	0.353217	0.0658913	0.184767	0.034139	cis
rs2199874	OID43805	HLA-DRA	5.3606	1.08137e-07	3.1505e-05	0.353217	0.0658913	0.184767	0.034139	cis
rs2621214	OID45399	PON1	-5.3605	1.08194e-07	3.15204e-05	-0.101339	0.0189048	-0.184764	0.0341378	cis
rs77711418	OID45196	NID2	5.3605	1.08199e-07	3.15204e-05	0.579828	0.108167	0.184764	0.0341377	cis
rs77576152	OID45196	NID2	5.3605	1.08199e-07	3.15204e-05	0.579828	0.108167	0.184764	0.0341377	cis
rs12435494	OID45196	NID2	5.3605	1.08199e-07	3.15204e-05	0.579828	0.108167	0.184764	0.0341377	cis
rs73290475	OID45196	NID2	5.3605	1.08199e-07	3.15204e-05	0.579828	0.108167	0.184764	0.0341377	cis
rs73290479	OID45196	NID2	5.3605	1.08199e-07	3.15204e-05	0.579828	0.108167	0.184764	0.0341377	cis
rs112227882	OID45196	NID2	5.3605	1.08199e-07	3.15204e-05	0.579828	0.108167	0.184764	0.0341377	cis
rs112649969	OID45196	NID2	5.3605	1.08199e-07	3.15204e-05	0.579828	0.108167	0.184764	0.0341377	cis
rs117785779	OID45196	NID2	5.3605	1.08199e-07	3.15204e-05	0.579828	0.108167	0.184764	0.0341377	cis
rs8191600	OID45099	CTSB	5.36045	1.08225e-07	3.15277e-05	0.285691	0.053296	0.184762	0.0341372	cis
rs144185508	OID44612	DPP7	5.36044	1.08233e-07	3.15297e-05	1.05326	0.196488	0.184762	0.034137	cis
rs62283268	OID42787	MUC20	5.36026	1.08337e-07	3.15599e-05	0.403142	0.0752095	0.184756	0.0341348	cis
rs36198975	OID45203	NPTX2	-5.36018	1.08379e-07	3.15718e-05	-0.116361	0.0217084	-0.184754	0.0341339	cis
rs12339451	OID45299	ABO	5.36007	1.08448e-07	3.15916e-05	1.05536	0.196892	0.18475	0.0341324	cis
rs28674898	OID45268	ST6GAL1	5.36002	1.08476e-07	3.15995e-05	0.114784	0.0214148	0.184748	0.0341318	cis
rs12211275	OID45056	CD109	-5.35988	1.08557e-07	3.16227e-05	-0.178056	0.0332202	-0.184743	0.0341301	cis
rs12194425	OID45056	CD109	-5.35988	1.08557e-07	3.16227e-05	-0.178056	0.0332202	-0.184743	0.0341301	cis
rs12056960	OID45299	ABO	5.35973	1.08645e-07	3.16452e-05	0.818439	0.152702	0.184738	0.0341283	cis
rs4962044	OID45299	ABO	5.35973	1.08645e-07	3.16452e-05	0.818439	0.152702	0.184738	0.0341283	cis
rs34076803	OID45299	ABO	5.35973	1.08645e-07	3.16452e-05	0.818439	0.152702	0.184738	0.0341283	cis
rs34571854	OID45299	ABO	5.35973	1.08645e-07	3.16452e-05	0.818439	0.152702	0.184738	0.0341283	cis
rs35947175	OID45299	ABO	5.35973	1.08645e-07	3.16452e-05	0.818439	0.152702	0.184738	0.0341283	cis
rs2129929001	OID45299	ABO	5.35973	1.08645e-07	3.16452e-05	0.818439	0.152702	0.184738	0.0341283	cis
rs2129931684	OID45299	ABO	5.35973	1.08645e-07	3.16452e-05	0.818439	0.152702	0.184738	0.0341283	cis
rs4962132	OID45299	ABO	5.35973	1.08645e-07	3.16452e-05	0.818439	0.152702	0.184738	0.0341283	cis
rs28636702	OID45299	ABO	5.35973	1.08645e-07	3.16452e-05	0.818439	0.152702	0.184738	0.0341283	cis
rs138992095	OID45299	ABO	5.35973	1.08645e-07	3.16452e-05	0.818439	0.152702	0.184738	0.0341283	cis
rs11655	OID45299	ABO	5.35973	1.08645e-07	3.16452e-05	0.818439	0.152702	0.184738	0.0341283	cis
rs11678842	OID44718	IL1R2	5.3597	1.08661e-07	3.16492e-05	0.069274	0.012925	0.184737	0.0341279	cis
rs72817879	OID44718	IL1R2	5.3597	1.08661e-07	3.16492e-05	0.069274	0.012925	0.184737	0.0341279	cis
rs56223812	OID45265	SPINK5	5.35958	1.08732e-07	3.16698e-05	0.127408	0.0237721	0.184733	0.0341264	cis
rs7292248	OID45417	TCN2	-5.35943	1.08818e-07	3.16945e-05	-0.171743	0.0320451	-0.184728	0.0341246	cis
rs140862082	OID42991	RARRES1	5.35936	1.08858e-07	3.17059e-05	0.182709	0.0340915	0.184726	0.0341237	cis
rs9393698	OID43429	BTN3A2	-5.35932	1.08882e-07	3.17125e-05	-0.138624	0.025866	-0.184725	0.0341232	cis
rs7485868	OID43902	KLRK1	5.35928	1.08903e-07	3.17183e-05	0.128261	0.0239324	0.184724	0.0341228	cis
rs12443954	OID44524	CDH15	-5.35922	1.08942e-07	3.17294e-05	-0.201355	0.0375717	-0.184721	0.034122	cis
rs56196642	OID44680	GHR	5.35903	1.09048e-07	3.17596e-05	0.166005	0.0309767	0.184715	0.0341197	cis
rs56219692	OID44680	GHR	5.35903	1.09048e-07	3.17596e-05	0.166005	0.0309767	0.184715	0.0341197	cis
rs35525634	OID44680	GHR	5.35903	1.09048e-07	3.17596e-05	0.166005	0.0309767	0.184715	0.0341197	cis
rs185801189	OID45196	NID2	5.35898	1.09076e-07	3.17672e-05	0.583965	0.108969	0.184714	0.0341191	cis
rs148261770	OID45196	NID2	5.35898	1.09076e-07	3.17672e-05	0.583965	0.108969	0.184714	0.0341191	cis
rs11204751	OID44582	CTSS	-5.35897	1.09087e-07	3.17701e-05	-0.0895937	0.0167185	-0.184713	0.0341189	cis
rs193042199	OID45361	FCN2	5.35893	1.0911e-07	3.17764e-05	0.397259	0.0741302	0.184712	0.0341184	cis
chr20_2055031_AACACAC_A	OID45259	SIRPA	-5.35887	1.0914e-07	3.17851e-05	-0.14148	0.0264011	-0.18471	0.0341178	cis
rs6084240	OID44829	OXT	-5.35885	1.09152e-07	3.17872e-05	-0.555363	0.103635	-0.184709	0.0341175	cis
rs61898345	OID45206	OAF	-5.35885	1.09154e-07	3.17872e-05	-0.194344	0.036266	-0.184709	0.0341175	cis
rs3832733	OID45206	OAF	-5.35885	1.09154e-07	3.17872e-05	-0.194344	0.036266	-0.184709	0.0341175	cis
rs12575199	OID45206	OAF	-5.35885	1.09154e-07	3.17872e-05	-0.194344	0.036266	-0.184709	0.0341175	cis
rs76046245	OID45206	OAF	-5.35885	1.09154e-07	3.17872e-05	-0.194344	0.036266	-0.184709	0.0341175	cis
rs36038233	OID45206	OAF	-5.35885	1.09154e-07	3.17872e-05	-0.194344	0.036266	-0.184709	0.0341175	cis
rs12421941	OID45206	OAF	-5.35885	1.09154e-07	3.17872e-05	-0.194344	0.036266	-0.184709	0.0341175	cis
rs11577686	OID44650	FCAMR	-5.35885	1.09156e-07	3.17872e-05	-0.301546	0.0562706	-0.184709	0.0341175	cis
rs61815029	OID44650	FCAMR	-5.35885	1.09156e-07	3.17872e-05	-0.301546	0.0562706	-0.184709	0.0341175	cis
rs57783901	OID45420	TFRC	5.35869	1.09249e-07	3.1814e-05	0.0830319	0.0154948	0.184704	0.0341155	cis
rs61166235	OID44450	AFAP1	5.35864	1.09278e-07	3.18222e-05	0.33531	0.0625737	0.184702	0.0341149	cis
rs1093782	OID42946	PROCR	5.3586	1.09303e-07	3.1829e-05	0.331064	0.0617819	0.184701	0.0341144	cis
rs625204	OID45077	CLPS	-5.35855	1.09329e-07	3.18364e-05	-0.238775	0.0445596	-0.184699	0.0341138	cis
rs62069379	OID45202	NPTX1	-5.35855	1.0933e-07	3.18365e-05	-0.340133	0.0634748	-0.184699	0.0341138	cis
rs17434342	OID41239	GBP3	5.35852	1.09346e-07	3.18407e-05	0.317803	0.059308	0.184698	0.0341135	cis
chr4_15964037_GA_G	OID45127	FGFBP2	-5.3585	1.09357e-07	3.18436e-05	-0.154172	0.0287714	-0.184698	0.0341132	cis
rs1287271	OID45160	IL7R	-5.35848	1.0937e-07	3.18472e-05	-0.179559	0.0335093	-0.184697	0.034113	cis
rs28915983	OID43551	COL28A1	-5.35837	1.09433e-07	3.18654e-05	-0.565156	0.105472	-0.184693	0.0341116	cis
rs7047047	OID41910	TBC1D13	5.35825	1.09503e-07	3.18842e-05	0.368994	0.0688647	0.184689	0.0341101	cis
rs10739732	OID41910	TBC1D13	5.35825	1.09503e-07	3.18842e-05	0.368994	0.0688647	0.184689	0.0341101	cis
rs2096071	OID41910	TBC1D13	5.35825	1.09503e-07	3.18842e-05	0.368994	0.0688647	0.184689	0.0341101	cis
rs10739734	OID41910	TBC1D13	5.35825	1.09503e-07	3.18842e-05	0.368994	0.0688647	0.184689	0.0341101	cis
rs71383603	OID41910	TBC1D13	5.35825	1.09503e-07	3.18842e-05	0.368994	0.0688647	0.184689	0.0341101	cis
rs10819439	OID41910	TBC1D13	5.35825	1.09503e-07	3.18842e-05	0.368994	0.0688647	0.184689	0.0341101	cis
rs140126343	OID42323	CRH	5.35805	1.09624e-07	3.19191e-05	0.838738	0.156538	0.184682	0.0341076	cis
rs2542595	OID40778	AKAP13	5.358	1.09651e-07	3.19267e-05	0.33082	0.0617432	0.184681	0.034107	cis
rs7249520	OID45233	PRAM1	-5.35793	1.09693e-07	3.19376e-05	-0.362281	0.0676159	-0.184679	0.0341062	cis
rs7249624	OID45233	PRAM1	-5.35793	1.09693e-07	3.19376e-05	-0.362281	0.0676159	-0.184679	0.0341062	cis
rs1834953	OID45233	PRAM1	-5.35793	1.09693e-07	3.19376e-05	-0.362281	0.0676159	-0.184679	0.0341062	cis
rs4350678	OID45233	PRAM1	-5.35793	1.09693e-07	3.19376e-05	-0.362281	0.0676159	-0.184679	0.0341062	cis
rs9469583	OID43978	MLN	5.35786	1.09734e-07	3.19494e-05	0.418546	0.0781181	0.184676	0.0341053	cis
rs3872724	OID45268	ST6GAL1	5.35781	1.09764e-07	3.19578e-05	0.114422	0.0213561	0.184675	0.0341047	cis
rs62097166	OID44340	TNFRSF11A	5.35776	1.09793e-07	3.1966e-05	0.138223	0.0257986	0.184673	0.0341041	cis
rs361725	OID45004	TYMP	-5.35771	1.09824e-07	3.19749e-05	-0.209155	0.0390381	-0.184671	0.0341034	cis
rs77152816	OID42598	IL12RB1	5.35765	1.09859e-07	3.19846e-05	0.218627	0.0408066	0.184669	0.0341027	cis
rs1054194064	OID43909	LAIR2	-5.3576	1.09886e-07	3.1992e-05	-0.93577	0.174662	-0.184668	0.0341021	cis
rs35061594	OID40430	MUC7	5.3576	1.09886e-07	3.1992e-05	0.867405	0.161902	0.184668	0.0341021	cis
rs34453958	OID45421	TGFBI	5.35748	1.0996e-07	3.20129e-05	0.095831	0.0178873	0.184663	0.0341006	cis
rs12515960	OID45421	TGFBI	5.35748	1.0996e-07	3.20129e-05	0.095831	0.0178873	0.184663	0.0341006	cis
rs116727976	OID43449	CAPG	5.35737	1.10019e-07	3.20294e-05	0.365393	0.0682038	0.18466	0.0340993	cis
rs368542086	OID43449	CAPG	5.35737	1.10019e-07	3.20294e-05	0.365393	0.0682038	0.18466	0.0340993	cis
rs142030924	OID43449	CAPG	5.35737	1.10019e-07	3.20294e-05	0.365393	0.0682038	0.18466	0.0340993	cis
rs2861075	OID41430	LRRTM4	5.35729	1.10066e-07	3.20416e-05	0.193788	0.0361727	0.184657	0.0340984	cis
rs11126608	OID41430	LRRTM4	5.35729	1.10066e-07	3.20416e-05	0.193788	0.0361727	0.184657	0.0340984	cis
rs11126609	OID41430	LRRTM4	5.35729	1.10066e-07	3.20416e-05	0.193788	0.0361727	0.184657	0.0340984	cis
rs6547145	OID41430	LRRTM4	5.35729	1.10066e-07	3.20416e-05	0.193788	0.0361727	0.184657	0.0340984	cis
rs12328979	OID41430	LRRTM4	5.35729	1.10066e-07	3.20416e-05	0.193788	0.0361727	0.184657	0.0340984	cis
rs9807148	OID42349	DCC	-5.35729	1.10068e-07	3.20416e-05	-0.155549	0.029035	-0.184657	0.0340983	cis
rs35764887	OID42349	DCC	-5.35729	1.10068e-07	3.20416e-05	-0.155549	0.029035	-0.184657	0.0340983	cis
rs11217679	OID45206	OAF	5.3572	1.10125e-07	3.20575e-05	0.137457	0.0256583	0.184654	0.0340971	cis
chr11_120081021_G_GC	OID45206	OAF	5.3572	1.10125e-07	3.20575e-05	0.137457	0.0256583	0.184654	0.0340971	cis
rs75913969	OID44848	PINLYP	-5.35715	1.10148e-07	3.20636e-05	-0.349805	0.0652968	-0.184653	0.0340966	cis
rs4251953	OID44848	PINLYP	-5.35715	1.10148e-07	3.20636e-05	-0.349805	0.0652968	-0.184653	0.0340966	cis
rs4251952	OID44848	PINLYP	-5.35715	1.10148e-07	3.20636e-05	-0.349805	0.0652968	-0.184653	0.0340966	cis
rs4141971	OID43374	APIP	-5.35693	1.1028e-07	3.21018e-05	-0.236505	0.0441493	-0.184645	0.0340939	cis
rs57822066	OID42672	KIR3DL1	5.35691	1.10293e-07	3.21045e-05	0.601306	0.112249	0.184645	0.0340936	cis
rs8101702	OID42672	KIR3DL1	5.35691	1.10293e-07	3.21045e-05	0.601306	0.112249	0.184645	0.0340936	cis
rs58714319	OID42672	KIR3DL1	5.35691	1.10293e-07	3.21045e-05	0.601306	0.112249	0.184645	0.0340936	cis
rs10406079	OID42672	KIR3DL1	5.35691	1.10293e-07	3.21045e-05	0.601306	0.112249	0.184645	0.0340936	cis
rs10115695	OID44877	PTGR1	5.35688	1.1031e-07	3.21088e-05	0.246302	0.0459786	0.184644	0.0340933	cis
rs7868376	OID44877	PTGR1	5.35688	1.1031e-07	3.21088e-05	0.246302	0.0459786	0.184644	0.0340933	cis
rs9563120	OID44825	OLFM4	5.35682	1.10345e-07	3.21186e-05	0.511849	0.0955509	0.184642	0.0340925	cis
rs79515794	OID44546	CLEC5A	-5.35681	1.10353e-07	3.21202e-05	-0.268837	0.050186	-0.184641	0.0340924	cis
rs76945781	OID44546	CLEC5A	-5.35681	1.10353e-07	3.21202e-05	-0.268837	0.050186	-0.184641	0.0340924	cis
rs310500	OID45012	VCAN	5.35681	1.10353e-07	3.21202e-05	0.106267	0.0198378	0.184641	0.0340924	cis
rs3132280	OID44555	COL5A1	-5.3568	1.10356e-07	3.21208e-05	-0.215737	0.0402735	-0.184641	0.0340923	cis
rs55749333	OID44347	TNFSF12	-5.35662	1.10462e-07	3.21511e-05	-0.111823	0.0208756	-0.184635	0.0340901	cis
rs12942267	OID44347	TNFSF12	-5.35662	1.10462e-07	3.21511e-05	-0.111823	0.0208756	-0.184635	0.0340901	cis
rs5756391	OID43572	CSF2RB	5.35649	1.10541e-07	3.21736e-05	0.19607	0.0366042	0.184631	0.0340885	cis
rs1284119777	OID43320	ACP6	5.35646	1.10556e-07	3.2178e-05	0.320758	0.0598825	0.18463	0.0340881	cis
rs10025855	OID44765	MAN2B2	-5.35642	1.10579e-07	3.21842e-05	-0.245784	0.0458858	-0.184628	0.0340877	cis
rs192365067	OID44502	CCL24	-5.3564	1.10592e-07	3.21863e-05	-0.631226	0.117845	-0.184628	0.0340874	cis
rs185372219	OID44502	CCL24	-5.3564	1.10592e-07	3.21863e-05	-0.631226	0.117845	-0.184628	0.0340874	cis
rs12480555	OID42946	PROCR	-5.3564	1.10595e-07	3.21863e-05	-0.371191	0.0692987	-0.184628	0.0340873	cis
rs74569502	OID42946	PROCR	-5.3564	1.10595e-07	3.21863e-05	-0.371191	0.0692987	-0.184628	0.0340873	cis
rs6120564	OID42946	PROCR	-5.3564	1.10595e-07	3.21863e-05	-0.371191	0.0692987	-0.184628	0.0340873	cis
rs6088429	OID42946	PROCR	-5.3564	1.10595e-07	3.21863e-05	-0.371191	0.0692987	-0.184628	0.0340873	cis
rs6088430	OID42946	PROCR	-5.3564	1.10595e-07	3.21863e-05	-0.371191	0.0692987	-0.184628	0.0340873	cis
rs6088433	OID42946	PROCR	-5.3564	1.10595e-07	3.21863e-05	-0.371191	0.0692987	-0.184628	0.0340873	cis
rs6059723	OID42946	PROCR	-5.3564	1.10595e-07	3.21863e-05	-0.371191	0.0692987	-0.184628	0.0340873	cis
rs563219503	OID45058	CD177	5.35638	1.10606e-07	3.21894e-05	1.48396	0.277046	0.184627	0.0340871	cis
rs11124581	OID45243	QPCT	5.3563	1.1065e-07	3.2196e-05	0.10605	0.0197991	0.184624	0.0340862	cis
rs8062369	OID44524	CDH15	-5.3562	1.1071e-07	3.2196e-05	-0.210258	0.0392551	-0.184621	0.0340849	cis
rs6500464	OID44524	CDH15	-5.3562	1.1071e-07	3.2196e-05	-0.210258	0.0392551	-0.184621	0.0340849	cis
rs6500465	OID44524	CDH15	-5.3562	1.1071e-07	3.2196e-05	-0.210258	0.0392551	-0.184621	0.0340849	cis
rs191092538	OID45481	PGLYRP2	5.3562	1.10713e-07	3.2196e-05	0.35286	0.0658788	0.184621	0.0340849	cis
rs11678405	OID44718	IL1R2	-5.35613	1.10752e-07	3.2196e-05	-0.0889021	0.0165982	-0.184619	0.0340841	cis
rs10435694	OID44132	PSCA	5.35613	1.10752e-07	3.2196e-05	1.03259	0.192786	0.184619	0.0340841	cis
rs10800489	OID45252	SELL	5.3561	1.1077e-07	3.2196e-05	0.116712	0.0217905	0.184618	0.0340837	cis
rs2806387	OID45252	SELL	5.3561	1.1077e-07	3.2196e-05	0.116712	0.0217905	0.184618	0.0340837	cis
rs2750018	OID45252	SELL	5.3561	1.1077e-07	3.2196e-05	0.116712	0.0217905	0.184618	0.0340837	cis
rs2750019	OID45252	SELL	5.3561	1.1077e-07	3.2196e-05	0.116712	0.0217905	0.184618	0.0340837	cis
rs656334	OID45252	SELL	5.3561	1.1077e-07	3.2196e-05	0.116712	0.0217905	0.184618	0.0340837	cis
rs2806389	OID45252	SELL	5.3561	1.1077e-07	3.2196e-05	0.116712	0.0217905	0.184618	0.0340837	cis
rs4519	OID45252	SELL	5.3561	1.1077e-07	3.2196e-05	0.116712	0.0217905	0.184618	0.0340837	cis
chr1_169921915_CT_C	OID45252	SELL	5.3561	1.1077e-07	3.2196e-05	0.116712	0.0217905	0.184618	0.0340837	cis
rs490469	OID45252	SELL	5.3561	1.1077e-07	3.2196e-05	0.116712	0.0217905	0.184618	0.0340837	cis
rs576225	OID45252	SELL	5.3561	1.1077e-07	3.2196e-05	0.116712	0.0217905	0.184618	0.0340837	cis
rs575147	OID45252	SELL	5.3561	1.1077e-07	3.2196e-05	0.116712	0.0217905	0.184618	0.0340837	cis
rs590181	OID45252	SELL	5.3561	1.1077e-07	3.2196e-05	0.116712	0.0217905	0.184618	0.0340837	cis
rs544008	OID45252	SELL	5.3561	1.1077e-07	3.2196e-05	0.116712	0.0217905	0.184618	0.0340837	cis
rs3068640	OID45252	SELL	5.3561	1.1077e-07	3.2196e-05	0.116712	0.0217905	0.184618	0.0340837	cis
rs2806390	OID45252	SELL	5.3561	1.1077e-07	3.2196e-05	0.116712	0.0217905	0.184618	0.0340837	cis
rs495092	OID45252	SELL	5.3561	1.1077e-07	3.2196e-05	0.116712	0.0217905	0.184618	0.0340837	cis
rs2474704	OID45252	SELL	5.3561	1.1077e-07	3.2196e-05	0.116712	0.0217905	0.184618	0.0340837	cis
rs2474705	OID45252	SELL	5.3561	1.1077e-07	3.2196e-05	0.116712	0.0217905	0.184618	0.0340837	cis
rs2474707	OID45252	SELL	5.3561	1.1077e-07	3.2196e-05	0.116712	0.0217905	0.184618	0.0340837	cis
rs676020	OID45252	SELL	5.3561	1.1077e-07	3.2196e-05	0.116712	0.0217905	0.184618	0.0340837	cis
rs2145046	OID45252	SELL	5.3561	1.1077e-07	3.2196e-05	0.116712	0.0217905	0.184618	0.0340837	cis
rs522017	OID45252	SELL	5.3561	1.1077e-07	3.2196e-05	0.116712	0.0217905	0.184618	0.0340837	cis
rs553209	OID45252	SELL	5.3561	1.1077e-07	3.2196e-05	0.116712	0.0217905	0.184618	0.0340837	cis
rs664598	OID45252	SELL	5.3561	1.1077e-07	3.2196e-05	0.116712	0.0217905	0.184618	0.0340837	cis
rs579553	OID45252	SELL	5.3561	1.1077e-07	3.2196e-05	0.116712	0.0217905	0.184618	0.0340837	cis
rs582900	OID45252	SELL	5.3561	1.1077e-07	3.2196e-05	0.116712	0.0217905	0.184618	0.0340837	cis
rs601355	OID45252	SELL	5.3561	1.1077e-07	3.2196e-05	0.116712	0.0217905	0.184618	0.0340837	cis
rs478116	OID45252	SELL	5.3561	1.1077e-07	3.2196e-05	0.116712	0.0217905	0.184618	0.0340837	cis
rs629593	OID45252	SELL	5.3561	1.1077e-07	3.2196e-05	0.116712	0.0217905	0.184618	0.0340837	cis
rs642352	OID45252	SELL	5.3561	1.1077e-07	3.2196e-05	0.116712	0.0217905	0.184618	0.0340837	cis
rs656848	OID45252	SELL	5.3561	1.1077e-07	3.2196e-05	0.116712	0.0217905	0.184618	0.0340837	cis
rs657254	OID45252	SELL	5.3561	1.1077e-07	3.2196e-05	0.116712	0.0217905	0.184618	0.0340837	cis
rs517649	OID45252	SELL	5.3561	1.1077e-07	3.2196e-05	0.116712	0.0217905	0.184618	0.0340837	cis
rs671921	OID45252	SELL	5.3561	1.1077e-07	3.2196e-05	0.116712	0.0217905	0.184618	0.0340837	cis
rs672843	OID45252	SELL	5.3561	1.1077e-07	3.2196e-05	0.116712	0.0217905	0.184618	0.0340837	cis
rs486431	OID45252	SELL	5.3561	1.1077e-07	3.2196e-05	0.116712	0.0217905	0.184618	0.0340837	cis
rs673280	OID45252	SELL	5.3561	1.1077e-07	3.2196e-05	0.116712	0.0217905	0.184618	0.0340837	cis
rs673789	OID45252	SELL	5.3561	1.1077e-07	3.2196e-05	0.116712	0.0217905	0.184618	0.0340837	cis
rs2806385	OID45252	SELL	5.3561	1.1077e-07	3.2196e-05	0.116712	0.0217905	0.184618	0.0340837	cis
rs598763	OID45252	SELL	5.3561	1.1077e-07	3.2196e-05	0.116712	0.0217905	0.184618	0.0340837	cis
rs612548	OID45252	SELL	5.3561	1.1077e-07	3.2196e-05	0.116712	0.0217905	0.184618	0.0340837	cis
rs626006	OID45252	SELL	5.3561	1.1077e-07	3.2196e-05	0.116712	0.0217905	0.184618	0.0340837	cis
rs771636666	OID45252	SELL	5.3561	1.1077e-07	3.2196e-05	0.116712	0.0217905	0.184618	0.0340837	cis
rs760029497	OID45252	SELL	5.3561	1.1077e-07	3.2196e-05	0.116712	0.0217905	0.184618	0.0340837	cis
rs61806094	OID45252	SELL	5.3561	1.1077e-07	3.2196e-05	0.116712	0.0217905	0.184618	0.0340837	cis
rs67558181	OID45252	SELL	5.3561	1.1077e-07	3.2196e-05	0.116712	0.0217905	0.184618	0.0340837	cis
rs565397	OID45252	SELL	5.3561	1.1077e-07	3.2196e-05	0.116712	0.0217905	0.184618	0.0340837	cis
rs2093050	OID45252	SELL	5.3561	1.1077e-07	3.2196e-05	0.116712	0.0217905	0.184618	0.0340837	cis
rs685155	OID45252	SELL	5.3561	1.1077e-07	3.2196e-05	0.116712	0.0217905	0.184618	0.0340837	cis
rs10608613	OID45252	SELL	5.3561	1.1077e-07	3.2196e-05	0.116712	0.0217905	0.184618	0.0340837	cis
rs686519	OID45252	SELL	5.3561	1.1077e-07	3.2196e-05	0.116712	0.0217905	0.184618	0.0340837	cis
rs686911	OID45252	SELL	5.3561	1.1077e-07	3.2196e-05	0.116712	0.0217905	0.184618	0.0340837	cis
rs591202	OID45252	SELL	5.3561	1.1077e-07	3.2196e-05	0.116712	0.0217905	0.184618	0.0340837	cis
rs591559	OID45252	SELL	5.3561	1.1077e-07	3.2196e-05	0.116712	0.0217905	0.184618	0.0340837	cis
rs593406	OID45252	SELL	5.3561	1.1077e-07	3.2196e-05	0.116712	0.0217905	0.184618	0.0340837	cis
rs606047	OID45252	SELL	5.3561	1.1077e-07	3.2196e-05	0.116712	0.0217905	0.184618	0.0340837	cis
rs606409	OID45252	SELL	5.3561	1.1077e-07	3.2196e-05	0.116712	0.0217905	0.184618	0.0340837	cis
rs655133	OID45252	SELL	5.3561	1.1077e-07	3.2196e-05	0.116712	0.0217905	0.184618	0.0340837	cis
rs565626	OID45252	SELL	5.3561	1.1077e-07	3.2196e-05	0.116712	0.0217905	0.184618	0.0340837	cis
rs592106	OID45252	SELL	5.3561	1.1077e-07	3.2196e-05	0.116712	0.0217905	0.184618	0.0340837	cis
rs618149	OID45252	SELL	5.3561	1.1077e-07	3.2196e-05	0.116712	0.0217905	0.184618	0.0340837	cis
rs476485	OID45252	SELL	5.3561	1.1077e-07	3.2196e-05	0.116712	0.0217905	0.184618	0.0340837	cis
rs2806392	OID45252	SELL	5.3561	1.1077e-07	3.2196e-05	0.116712	0.0217905	0.184618	0.0340837	cis
rs71125214	OID45252	SELL	5.3561	1.1077e-07	3.2196e-05	0.116712	0.0217905	0.184618	0.0340837	cis
rs664962	OID45252	SELL	5.3561	1.1077e-07	3.2196e-05	0.116712	0.0217905	0.184618	0.0340837	cis
rs558782	OID45252	SELL	5.3561	1.1077e-07	3.2196e-05	0.116712	0.0217905	0.184618	0.0340837	cis
rs560414	OID45252	SELL	5.3561	1.1077e-07	3.2196e-05	0.116712	0.0217905	0.184618	0.0340837	cis
rs602556	OID45252	SELL	5.3561	1.1077e-07	3.2196e-05	0.116712	0.0217905	0.184618	0.0340837	cis
rs541711	OID45252	SELL	5.3561	1.1077e-07	3.2196e-05	0.116712	0.0217905	0.184618	0.0340837	cis
rs542570	OID45252	SELL	5.3561	1.1077e-07	3.2196e-05	0.116712	0.0217905	0.184618	0.0340837	cis
rs615485	OID45252	SELL	5.3561	1.1077e-07	3.2196e-05	0.116712	0.0217905	0.184618	0.0340837	cis
rs644834	OID45252	SELL	5.3561	1.1077e-07	3.2196e-05	0.116712	0.0217905	0.184618	0.0340837	cis
rs646730	OID45252	SELL	5.3561	1.1077e-07	3.2196e-05	0.116712	0.0217905	0.184618	0.0340837	cis
rs648502	OID45252	SELL	5.3561	1.1077e-07	3.2196e-05	0.116712	0.0217905	0.184618	0.0340837	cis
rs11414162	OID45252	SELL	5.3561	1.1077e-07	3.2196e-05	0.116712	0.0217905	0.184618	0.0340837	cis
rs3981090	OID45252	SELL	5.3561	1.1077e-07	3.2196e-05	0.116712	0.0217905	0.184618	0.0340837	cis
rs674896	OID45252	SELL	5.3561	1.1077e-07	3.2196e-05	0.116712	0.0217905	0.184618	0.0340837	cis
rs562837	OID45252	SELL	5.3561	1.1077e-07	3.2196e-05	0.116712	0.0217905	0.184618	0.0340837	cis
rs675394	OID45252	SELL	5.3561	1.1077e-07	3.2196e-05	0.116712	0.0217905	0.184618	0.0340837	cis
rs559969	OID45252	SELL	5.3561	1.1077e-07	3.2196e-05	0.116712	0.0217905	0.184618	0.0340837	cis
rs74813170	OID45252	SELL	5.3561	1.1077e-07	3.2196e-05	0.116712	0.0217905	0.184618	0.0340837	cis
rs677630	OID45252	SELL	5.3561	1.1077e-07	3.2196e-05	0.116712	0.0217905	0.184618	0.0340837	cis
rs536358	OID45252	SELL	5.3561	1.1077e-07	3.2196e-05	0.116712	0.0217905	0.184618	0.0340837	cis
rs61656295	OID45252	SELL	5.3561	1.1077e-07	3.2196e-05	0.116712	0.0217905	0.184618	0.0340837	cis
rs578916	OID45252	SELL	5.3561	1.1077e-07	3.2196e-05	0.116712	0.0217905	0.184618	0.0340837	cis
rs545963	OID45252	SELL	5.3561	1.1077e-07	3.2196e-05	0.116712	0.0217905	0.184618	0.0340837	cis
rs521165	OID45252	SELL	5.3561	1.1077e-07	3.2196e-05	0.116712	0.0217905	0.184618	0.0340837	cis
rs489899	OID45252	SELL	5.3561	1.1077e-07	3.2196e-05	0.116712	0.0217905	0.184618	0.0340837	cis
rs659363	OID45252	SELL	5.3561	1.1077e-07	3.2196e-05	0.116712	0.0217905	0.184618	0.0340837	cis
rs673656	OID45252	SELL	5.3561	1.1077e-07	3.2196e-05	0.116712	0.0217905	0.184618	0.0340837	cis
rs537976	OID45252	SELL	5.3561	1.1077e-07	3.2196e-05	0.116712	0.0217905	0.184618	0.0340837	cis
rs536080	OID45252	SELL	5.3561	1.1077e-07	3.2196e-05	0.116712	0.0217905	0.184618	0.0340837	cis
rs6143480	OID45252	SELL	5.3561	1.1077e-07	3.2196e-05	0.116712	0.0217905	0.184618	0.0340837	cis
rs571806	OID45252	SELL	5.3561	1.1077e-07	3.2196e-05	0.116712	0.0217905	0.184618	0.0340837	cis
rs654664	OID45252	SELL	5.3561	1.1077e-07	3.2196e-05	0.116712	0.0217905	0.184618	0.0340837	cis
rs655474	OID45252	SELL	5.3561	1.1077e-07	3.2196e-05	0.116712	0.0217905	0.184618	0.0340837	cis
rs545954	OID45252	SELL	5.3561	1.1077e-07	3.2196e-05	0.116712	0.0217905	0.184618	0.0340837	cis
rs545287	OID45252	SELL	5.3561	1.1077e-07	3.2196e-05	0.116712	0.0217905	0.184618	0.0340837	cis
rs545284	OID45252	SELL	5.3561	1.1077e-07	3.2196e-05	0.116712	0.0217905	0.184618	0.0340837	cis
rs850771	OID45252	SELL	5.3561	1.1077e-07	3.2196e-05	0.116712	0.0217905	0.184618	0.0340837	cis
rs638486	OID45252	SELL	5.3561	1.1077e-07	3.2196e-05	0.116712	0.0217905	0.184618	0.0340837	cis
rs2057249	OID45252	SELL	5.3561	1.1077e-07	3.2196e-05	0.116712	0.0217905	0.184618	0.0340837	cis
rs2474698	OID45252	SELL	5.3561	1.1077e-07	3.2196e-05	0.116712	0.0217905	0.184618	0.0340837	cis
rs490776	OID45252	SELL	5.3561	1.1077e-07	3.2196e-05	0.116712	0.0217905	0.184618	0.0340837	cis
rs520990	OID45252	SELL	5.3561	1.1077e-07	3.2196e-05	0.116712	0.0217905	0.184618	0.0340837	cis
rs557475	OID45252	SELL	5.3561	1.1077e-07	3.2196e-05	0.116712	0.0217905	0.184618	0.0340837	cis
rs558540	OID45252	SELL	5.3561	1.1077e-07	3.2196e-05	0.116712	0.0217905	0.184618	0.0340837	cis
rs2474701	OID45252	SELL	5.3561	1.1077e-07	3.2196e-05	0.116712	0.0217905	0.184618	0.0340837	cis
rs2485463	OID45252	SELL	5.3561	1.1077e-07	3.2196e-05	0.116712	0.0217905	0.184618	0.0340837	cis
rs506196	OID45252	SELL	5.3561	1.1077e-07	3.2196e-05	0.116712	0.0217905	0.184618	0.0340837	cis
rs505336	OID45252	SELL	5.3561	1.1077e-07	3.2196e-05	0.116712	0.0217905	0.184618	0.0340837	cis
rs615915	OID45252	SELL	5.3561	1.1077e-07	3.2196e-05	0.116712	0.0217905	0.184618	0.0340837	cis
rs616789	OID45252	SELL	5.3561	1.1077e-07	3.2196e-05	0.116712	0.0217905	0.184618	0.0340837	cis
rs630179	OID45252	SELL	5.3561	1.1077e-07	3.2196e-05	0.116712	0.0217905	0.184618	0.0340837	cis
rs495642	OID45252	SELL	5.3561	1.1077e-07	3.2196e-05	0.116712	0.0217905	0.184618	0.0340837	cis
rs661516	OID45252	SELL	5.3561	1.1077e-07	3.2196e-05	0.116712	0.0217905	0.184618	0.0340837	cis
rs687195	OID45252	SELL	5.3561	1.1077e-07	3.2196e-05	0.116712	0.0217905	0.184618	0.0340837	cis
rs511609	OID45252	SELL	5.3561	1.1077e-07	3.2196e-05	0.116712	0.0217905	0.184618	0.0340837	cis
rs510681	OID45252	SELL	5.3561	1.1077e-07	3.2196e-05	0.116712	0.0217905	0.184618	0.0340837	cis
rs10625494	OID45252	SELL	5.3561	1.1077e-07	3.2196e-05	0.116712	0.0217905	0.184618	0.0340837	cis
rs629408	OID45252	SELL	5.3561	1.1077e-07	3.2196e-05	0.116712	0.0217905	0.184618	0.0340837	cis
rs629421	OID45252	SELL	5.3561	1.1077e-07	3.2196e-05	0.116712	0.0217905	0.184618	0.0340837	cis
rs536834	OID45252	SELL	5.3561	1.1077e-07	3.2196e-05	0.116712	0.0217905	0.184618	0.0340837	cis
rs145004703	OID45252	SELL	-5.3561	1.1077e-07	3.2196e-05	-0.116712	0.0217905	-0.184618	0.0340837	cis
chr1_169916012_A_AT	OID45252	SELL	-5.3561	1.1077e-07	3.2196e-05	-0.116712	0.0217905	-0.184618	0.0340837	cis
rs75952049	OID45252	SELL	-5.3561	1.1077e-07	3.2196e-05	-0.116712	0.0217905	-0.184618	0.0340837	cis
rs78660515	OID45252	SELL	-5.3561	1.1077e-07	3.2196e-05	-0.116712	0.0217905	-0.184618	0.0340837	cis
rs140781905	OID45252	SELL	-5.3561	1.1077e-07	3.2196e-05	-0.116712	0.0217905	-0.184618	0.0340837	cis
chr1_169917234_CT_C	OID45252	SELL	-5.3561	1.1077e-07	3.2196e-05	-0.116712	0.0217905	-0.184618	0.0340837	cis
rs12133108	OID45252	SELL	-5.3561	1.1077e-07	3.2196e-05	-0.116712	0.0217905	-0.184618	0.0340837	cis
rs12129951	OID45252	SELL	-5.3561	1.1077e-07	3.2196e-05	-0.116712	0.0217905	-0.184618	0.0340837	cis
rs12140984	OID45252	SELL	-5.3561	1.1077e-07	3.2196e-05	-0.116712	0.0217905	-0.184618	0.0340837	cis
rs12133369	OID45252	SELL	-5.3561	1.1077e-07	3.2196e-05	-0.116712	0.0217905	-0.184618	0.0340837	cis
rs78063229	OID45252	SELL	-5.3561	1.1077e-07	3.2196e-05	-0.116712	0.0217905	-0.184618	0.0340837	cis
rs79467438	OID45252	SELL	-5.3561	1.1077e-07	3.2196e-05	-0.116712	0.0217905	-0.184618	0.0340837	cis
rs115424746	OID45252	SELL	-5.3561	1.1077e-07	3.2196e-05	-0.116712	0.0217905	-0.184618	0.0340837	cis
rs554060	OID45252	SELL	-5.3561	1.1077e-07	3.2196e-05	-0.116712	0.0217905	-0.184618	0.0340837	cis
rs549537	OID45252	SELL	-5.3561	1.1077e-07	3.2196e-05	-0.116712	0.0217905	-0.184618	0.0340837	cis
rs680269	OID45252	SELL	-5.3561	1.1077e-07	3.2196e-05	-0.116712	0.0217905	-0.184618	0.0340837	cis
rs583604	OID45252	SELL	-5.3561	1.1077e-07	3.2196e-05	-0.116712	0.0217905	-0.184618	0.0340837	cis
rs12596885	OID44524	CDH15	-5.35609	1.10778e-07	3.21982e-05	-0.204842	0.0382447	-0.184617	0.0340835	cis
rs185542523	OID42337	CTSW	5.35602	1.10817e-07	3.22091e-05	0.629738	0.117576	0.184615	0.0340827	cis
rs111427969	OID43859	IMPA1	5.35598	1.10842e-07	3.22162e-05	0.145109	0.0270929	0.184614	0.0340822	cis
rs55962699	OID43548	CNTN2	-5.35595	1.10862e-07	3.22215e-05	-0.19767	0.0369067	-0.184612	0.0340818	cis
rs61824163	OID43548	CNTN2	-5.35595	1.10862e-07	3.22215e-05	-0.19767	0.0369067	-0.184612	0.0340818	cis
chr19_43515572_C_CTGTTT	OID44848	PINLYP	5.35593	1.1087e-07	3.22236e-05	0.363448	0.067859	0.184612	0.0340816	cis
rs781925873	OID45190	MSMB	5.35589	1.10897e-07	3.2231e-05	0.242334	0.0452463	0.184611	0.0340811	cis
rs1806440	OID42787	MUC20	5.35587	1.10905e-07	3.22328e-05	0.398999	0.0744975	0.18461	0.0340809	cis
rs55871929	OID42787	MUC20	5.35587	1.10905e-07	3.22328e-05	0.398999	0.0744975	0.18461	0.0340809	cis
rs760572606	OID43495	CD6	-5.35578	1.10961e-07	3.22483e-05	-0.128992	0.0240846	-0.184607	0.0340797	cis
rs753541071	OID43495	CD6	-5.35578	1.10961e-07	3.22483e-05	-0.128992	0.0240846	-0.184607	0.0340797	cis
rs369587704	OID43495	CD6	-5.35578	1.10961e-07	3.22483e-05	-0.128992	0.0240846	-0.184607	0.0340797	cis
rs12603843	OID43937	LRRC37A2	5.35573	1.10992e-07	3.22496e-05	0.134752	0.0251603	0.184605	0.0340791	cis
rs6415165	OID44696	GSTA1	-5.35564	1.1104e-07	3.22496e-05	-0.433175	0.0808819	-0.184602	0.0340781	cis
rs7755335	OID44696	GSTA1	-5.35564	1.1104e-07	3.22496e-05	-0.433175	0.0808819	-0.184602	0.0340781	cis
rs2397118	OID44696	GSTA1	-5.35564	1.1104e-07	3.22496e-05	-0.433175	0.0808819	-0.184602	0.0340781	cis
rs2397120	OID44696	GSTA1	-5.35564	1.1104e-07	3.22496e-05	-0.433175	0.0808819	-0.184602	0.0340781	cis
rs4144184	OID44696	GSTA1	-5.35564	1.1104e-07	3.22496e-05	-0.433175	0.0808819	-0.184602	0.0340781	cis
rs6917193	OID44696	GSTA1	-5.35564	1.1104e-07	3.22496e-05	-0.433175	0.0808819	-0.184602	0.0340781	cis
rs7760615	OID44696	GSTA1	-5.35564	1.1104e-07	3.22496e-05	-0.433175	0.0808819	-0.184602	0.0340781	cis
rs3996994	OID44696	GSTA1	-5.35564	1.1104e-07	3.22496e-05	-0.433175	0.0808819	-0.184602	0.0340781	cis
rs7747555	OID44696	GSTA1	-5.35564	1.1104e-07	3.22496e-05	-0.433175	0.0808819	-0.184602	0.0340781	cis
rs7739622	OID44696	GSTA1	-5.35564	1.1104e-07	3.22496e-05	-0.433175	0.0808819	-0.184602	0.0340781	cis
rs4715355	OID44696	GSTA1	-5.35564	1.1104e-07	3.22496e-05	-0.433175	0.0808819	-0.184602	0.0340781	cis
rs4715356	OID44696	GSTA1	-5.35564	1.1104e-07	3.22496e-05	-0.433175	0.0808819	-0.184602	0.0340781	cis
rs9349647	OID44696	GSTA1	-5.35564	1.1104e-07	3.22496e-05	-0.433175	0.0808819	-0.184602	0.0340781	cis
rs2397128	OID44696	GSTA1	-5.35564	1.1104e-07	3.22496e-05	-0.433175	0.0808819	-0.184602	0.0340781	cis
rs4296888	OID44696	GSTA1	-5.35564	1.1104e-07	3.22496e-05	-0.433175	0.0808819	-0.184602	0.0340781	cis
rs6912119	OID44696	GSTA1	-5.35564	1.1104e-07	3.22496e-05	-0.433175	0.0808819	-0.184602	0.0340781	cis
rs75583983	OID44696	GSTA1	5.35564	1.1104e-07	3.22496e-05	0.433175	0.0808819	0.184602	0.0340781	cis
rs11969892	OID44696	GSTA1	5.35564	1.1104e-07	3.22496e-05	0.433175	0.0808819	0.184602	0.0340781	cis
rs2608649	OID44696	GSTA1	5.35564	1.1104e-07	3.22496e-05	0.433175	0.0808819	0.184602	0.0340781	cis
rs74907270	OID44696	GSTA1	5.35564	1.1104e-07	3.22496e-05	0.433175	0.0808819	0.184602	0.0340781	cis
rs2608658	OID44696	GSTA1	5.35564	1.1104e-07	3.22496e-05	0.433175	0.0808819	0.184602	0.0340781	cis
rs76894311	OID44696	GSTA1	5.35564	1.1104e-07	3.22496e-05	0.433175	0.0808819	0.184602	0.0340781	cis
rs74910308	OID44696	GSTA1	5.35564	1.1104e-07	3.22496e-05	0.433175	0.0808819	0.184602	0.0340781	cis
rs2290756	OID44696	GSTA1	5.35564	1.1104e-07	3.22496e-05	0.433175	0.0808819	0.184602	0.0340781	cis
rs79759500	OID44696	GSTA1	5.35564	1.1104e-07	3.22496e-05	0.433175	0.0808819	0.184602	0.0340781	cis
rs11970311	OID44696	GSTA1	5.35564	1.1104e-07	3.22496e-05	0.433175	0.0808819	0.184602	0.0340781	cis
rs11964968	OID44696	GSTA1	5.35564	1.1104e-07	3.22496e-05	0.433175	0.0808819	0.184602	0.0340781	cis
rs2608680	OID44696	GSTA1	5.35564	1.1104e-07	3.22496e-05	0.433175	0.0808819	0.184602	0.0340781	cis
rs11964492	OID44696	GSTA1	5.35564	1.1104e-07	3.22496e-05	0.433175	0.0808819	0.184602	0.0340781	cis
rs11964119	OID44696	GSTA1	5.35564	1.1104e-07	3.22496e-05	0.433175	0.0808819	0.184602	0.0340781	cis
rs76031409	OID44696	GSTA1	5.35564	1.1104e-07	3.22496e-05	0.433175	0.0808819	0.184602	0.0340781	cis
rs7745053	OID44696	GSTA1	5.35564	1.1104e-07	3.22496e-05	0.433175	0.0808819	0.184602	0.0340781	cis
rs147786237	OID44696	GSTA1	5.35564	1.1104e-07	3.22496e-05	0.433175	0.0808819	0.184602	0.0340781	cis
rs76801519	OID44696	GSTA1	5.35564	1.1104e-07	3.22496e-05	0.433175	0.0808819	0.184602	0.0340781	cis
rs6923322	OID44696	GSTA1	5.35564	1.1104e-07	3.22496e-05	0.433175	0.0808819	0.184602	0.0340781	cis
rs79242742	OID44696	GSTA1	5.35564	1.1104e-07	3.22496e-05	0.433175	0.0808819	0.184602	0.0340781	cis
rs114656848	OID44696	GSTA1	5.35564	1.1104e-07	3.22496e-05	0.433175	0.0808819	0.184602	0.0340781	cis
rs36175277	OID44696	GSTA1	5.35564	1.1104e-07	3.22496e-05	0.433175	0.0808819	0.184602	0.0340781	cis
rs34102057	OID44696	GSTA1	5.35564	1.1104e-07	3.22496e-05	0.433175	0.0808819	0.184602	0.0340781	cis
rs34576365	OID44696	GSTA1	5.35564	1.1104e-07	3.22496e-05	0.433175	0.0808819	0.184602	0.0340781	cis
rs35466920	OID44696	GSTA1	5.35564	1.1104e-07	3.22496e-05	0.433175	0.0808819	0.184602	0.0340781	cis
rs77183015	OID44696	GSTA1	5.35564	1.1104e-07	3.22496e-05	0.433175	0.0808819	0.184602	0.0340781	cis
rs78882075	OID44696	GSTA1	5.35564	1.1104e-07	3.22496e-05	0.433175	0.0808819	0.184602	0.0340781	cis
rs74580575	OID44696	GSTA1	5.35564	1.1104e-07	3.22496e-05	0.433175	0.0808819	0.184602	0.0340781	cis
rs75790891	OID44696	GSTA1	5.35564	1.1104e-07	3.22496e-05	0.433175	0.0808819	0.184602	0.0340781	cis
rs78023815	OID44696	GSTA1	5.35564	1.1104e-07	3.22496e-05	0.433175	0.0808819	0.184602	0.0340781	cis
rs7773321	OID44696	GSTA1	5.35564	1.1104e-07	3.22496e-05	0.433175	0.0808819	0.184602	0.0340781	cis
rs7753187	OID44696	GSTA1	5.35564	1.1104e-07	3.22496e-05	0.433175	0.0808819	0.184602	0.0340781	cis
rs7753323	OID44696	GSTA1	5.35564	1.1104e-07	3.22496e-05	0.433175	0.0808819	0.184602	0.0340781	cis
rs7753564	OID44696	GSTA1	5.35564	1.1104e-07	3.22496e-05	0.433175	0.0808819	0.184602	0.0340781	cis
rs7757768	OID44696	GSTA1	5.35564	1.1104e-07	3.22496e-05	0.433175	0.0808819	0.184602	0.0340781	cis
rs7757925	OID44696	GSTA1	5.35564	1.1104e-07	3.22496e-05	0.433175	0.0808819	0.184602	0.0340781	cis
rs113873355	OID44696	GSTA1	5.35564	1.1104e-07	3.22496e-05	0.433175	0.0808819	0.184602	0.0340781	cis
rs79478184	OID44696	GSTA1	5.35564	1.1104e-07	3.22496e-05	0.433175	0.0808819	0.184602	0.0340781	cis
rs76641468	OID44696	GSTA1	5.35564	1.1104e-07	3.22496e-05	0.433175	0.0808819	0.184602	0.0340781	cis
rs112578843	OID44696	GSTA1	5.35564	1.1104e-07	3.22496e-05	0.433175	0.0808819	0.184602	0.0340781	cis
rs142155385	OID44696	GSTA1	5.35564	1.1104e-07	3.22496e-05	0.433175	0.0808819	0.184602	0.0340781	cis
rs146253696	OID44696	GSTA1	5.35564	1.1104e-07	3.22496e-05	0.433175	0.0808819	0.184602	0.0340781	cis
rs6934115	OID44696	GSTA1	5.35564	1.1104e-07	3.22496e-05	0.433175	0.0808819	0.184602	0.0340781	cis
rs7757068	OID44696	GSTA1	5.35564	1.1104e-07	3.22496e-05	0.433175	0.0808819	0.184602	0.0340781	cis
rs11966283	OID44696	GSTA1	5.35564	1.1104e-07	3.22496e-05	0.433175	0.0808819	0.184602	0.0340781	cis
rs112711381	OID44696	GSTA1	5.35564	1.1104e-07	3.22496e-05	0.433175	0.0808819	0.184602	0.0340781	cis
rs80239418	OID44696	GSTA1	5.35564	1.1104e-07	3.22496e-05	0.433175	0.0808819	0.184602	0.0340781	cis
rs11965283	OID44696	GSTA1	5.35564	1.1104e-07	3.22496e-05	0.433175	0.0808819	0.184602	0.0340781	cis
rs78764472	OID44696	GSTA1	5.35564	1.1104e-07	3.22496e-05	0.433175	0.0808819	0.184602	0.0340781	cis
rs149136399	OID44696	GSTA1	5.35564	1.1104e-07	3.22496e-05	0.433175	0.0808819	0.184602	0.0340781	cis
chr6_52860989_G_T	OID44696	GSTA1	5.35564	1.1104e-07	3.22496e-05	0.433175	0.0808819	0.184602	0.0340781	cis
rs142097977	OID44696	GSTA1	5.35564	1.1104e-07	3.22496e-05	0.433175	0.0808819	0.184602	0.0340781	cis
rs111600477	OID44696	GSTA1	5.35564	1.1104e-07	3.22496e-05	0.433175	0.0808819	0.184602	0.0340781	cis
rs143152357	OID44696	GSTA1	5.35564	1.1104e-07	3.22496e-05	0.433175	0.0808819	0.184602	0.0340781	cis
rs9689412	OID44696	GSTA1	5.35564	1.1104e-07	3.22496e-05	0.433175	0.0808819	0.184602	0.0340781	cis
chr6_52863701_G_T	OID44696	GSTA1	5.35564	1.1104e-07	3.22496e-05	0.433175	0.0808819	0.184602	0.0340781	cis
rs9688811	OID44696	GSTA1	5.35564	1.1104e-07	3.22496e-05	0.433175	0.0808819	0.184602	0.0340781	cis
rs187949467	OID44696	GSTA1	5.35564	1.1104e-07	3.22496e-05	0.433175	0.0808819	0.184602	0.0340781	cis
rs149568969	OID44696	GSTA1	5.35564	1.1104e-07	3.22496e-05	0.433175	0.0808819	0.184602	0.0340781	cis
rs184304001	OID44696	GSTA1	5.35564	1.1104e-07	3.22496e-05	0.433175	0.0808819	0.184602	0.0340781	cis
rs74762399	OID44696	GSTA1	5.35564	1.1104e-07	3.22496e-05	0.433175	0.0808819	0.184602	0.0340781	cis
rs1415432	OID43565	CRNN	5.35554	1.11103e-07	3.22676e-05	0.238578	0.0445479	0.184599	0.0340768	cis
rs74879952	OID42898	PEBP4	5.35553	1.1111e-07	3.22692e-05	1.18979	0.22216	0.184599	0.0340766	cis
rs3212810	OID43898	KLK15	5.35548	1.11141e-07	3.22779e-05	0.19763	0.0369024	0.184597	0.034076	cis
rs147367197	OID45102	CYTL1	5.35521	1.11297e-07	3.23232e-05	0.333526	0.0622806	0.184588	0.0340728	cis
rs2609319	OID44939	SMOC2	-5.35514	1.11343e-07	3.23362e-05	-0.123176	0.0230014	-0.184585	0.0340718	cis
rs61078034	OID45363	FGL1	-5.35512	1.11352e-07	3.23384e-05	-0.303006	0.0565825	-0.184585	0.0340716	cis
rs141370372	OID44612	DPP7	5.35503	1.11404e-07	3.23533e-05	0.690896	0.129018	0.184582	0.0340705	cis
rs11586556	OID45358	FCGR2A	5.35487	1.11499e-07	3.23806e-05	0.277258	0.0517768	0.184577	0.0340686	cis
rs116191943	OID44327	TLR3	-5.35474	1.11576e-07	3.24026e-05	-0.500278	0.093427	-0.184573	0.034067	cis
rs17665027	OID44340	TNFRSF11A	5.35431	1.11835e-07	3.24768e-05	0.219874	0.0410649	0.184558	0.0340617	cis
rs12970990	OID44340	TNFRSF11A	5.35431	1.11835e-07	3.24768e-05	0.219874	0.0410649	0.184558	0.0340617	cis
rs12959053	OID44340	TNFRSF11A	5.35431	1.11835e-07	3.24768e-05	0.219874	0.0410649	0.184558	0.0340617	cis
rs12960230	OID44340	TNFRSF11A	5.35431	1.11835e-07	3.24768e-05	0.219874	0.0410649	0.184558	0.0340617	cis
rs58519991	OID44967	SUSD5	-5.35426	1.11867e-07	3.24857e-05	-0.129912	0.0242633	-0.184556	0.034061	cis
rs9276196	OID43805	HLA-DRA	5.35422	1.11889e-07	3.2492e-05	0.347174	0.0648412	0.184555	0.0340606	cis
rs113664647	OID44482	BST1	-5.35415	1.11932e-07	3.25039e-05	-0.136216	0.0254412	-0.184553	0.0340597	cis
rs11728800	OID44482	BST1	-5.35415	1.11932e-07	3.25039e-05	-0.136216	0.0254412	-0.184553	0.0340597	cis
rs117286367	OID45161	IMUP	5.35414	1.11935e-07	3.25044e-05	0.547036	0.102171	0.184552	0.0340596	cis
rs849833	OID43705	FCRL2	-5.35409	1.11966e-07	3.25115e-05	-0.144105	0.026915	-0.184551	0.034059	cis
rs2779157	OID43705	FCRL2	-5.35409	1.11966e-07	3.25115e-05	-0.144105	0.026915	-0.184551	0.034059	cis
rs849832	OID43705	FCRL2	-5.35409	1.11966e-07	3.25115e-05	-0.144105	0.026915	-0.184551	0.034059	cis
rs849831	OID43705	FCRL2	-5.35409	1.11966e-07	3.25115e-05	-0.144105	0.026915	-0.184551	0.034059	cis
rs849830	OID43705	FCRL2	-5.35409	1.11966e-07	3.25115e-05	-0.144105	0.026915	-0.184551	0.034059	cis
rs2758684	OID43705	FCRL2	-5.35409	1.11966e-07	3.25115e-05	-0.144105	0.026915	-0.184551	0.034059	cis
rs12796576	OID44529	CDHR5	-5.35409	1.11966e-07	3.25115e-05	-0.126495	0.0236258	-0.184551	0.034059	cis
rs17645567	OID43565	CRNN	5.35401	1.12015e-07	3.25252e-05	0.374617	0.0699694	0.184548	0.034058	cis
rs17585035	OID43565	CRNN	5.35401	1.12015e-07	3.25252e-05	0.374617	0.0699694	0.184548	0.034058	cis
rs16887804	OID43749	GFRAL	5.35394	1.12054e-07	3.25361e-05	0.375558	0.0701461	0.184546	0.0340572	cis
rs231477	OID45060	CD300LG	5.35391	1.12074e-07	3.25417e-05	0.226189	0.0422474	0.184545	0.0340568	cis
rs138272970	OID44178	REG3G	5.3539	1.12079e-07	3.25428e-05	0.166325	0.0310662	0.184544	0.0340567	cis
rs7191467	OID44524	CDH15	-5.35387	1.12099e-07	3.25479e-05	-0.210752	0.0393645	-0.184543	0.0340562	cis
rs201329263	OID44524	CDH15	-5.35387	1.12099e-07	3.25479e-05	-0.210752	0.0393645	-0.184543	0.0340562	cis
rs12918444	OID44524	CDH15	-5.35387	1.12099e-07	3.25479e-05	-0.210752	0.0393645	-0.184543	0.0340562	cis
rs577746973	OID43543	CLSTN3	-5.35379	1.12146e-07	3.25611e-05	-0.195186	0.0364576	-0.184541	0.0340553	cis
rs731960	OID42092	ADGRG3	-5.35376	1.12164e-07	3.25657e-05	-0.200142	0.0373834	-0.18454	0.0340549	cis
rs4556777	OID42092	ADGRG3	-5.35376	1.12164e-07	3.25657e-05	-0.200142	0.0373834	-0.18454	0.0340549	cis
rs7203347	OID42092	ADGRG3	-5.35376	1.12164e-07	3.25657e-05	-0.200142	0.0373834	-0.18454	0.0340549	cis
rs75727961	OID44231	SERPINB8	-5.35372	1.12186e-07	3.25714e-05	-0.28243	0.052754	-0.184538	0.0340545	cis
rs112584047	OID44231	SERPINB8	-5.35372	1.12186e-07	3.25714e-05	-0.28243	0.052754	-0.184538	0.0340545	cis
rs17878898	OID43813	HOOK2	-5.35361	1.12255e-07	3.2591e-05	-0.127489	0.0238137	-0.184535	0.034053	cis
rs76866967	OID43704	FCAR	-5.35361	1.12255e-07	3.2591e-05	-0.164593	0.0307443	-0.184535	0.034053	cis
rs1344255	OID41430	LRRTM4	5.35356	1.12286e-07	3.25996e-05	0.194092	0.0362548	0.184533	0.0340524	cis
rs34353716	OID44782	MIA	-5.35346	1.12341e-07	3.26153e-05	-0.657868	0.122886	-0.18453	0.0340513	cis
rs3917539	OID44111	PON2	5.35327	1.1246e-07	3.26495e-05	0.148206	0.0276852	0.184523	0.0340488	cis
rs146997275	OID45381	LCAT	5.35326	1.12465e-07	3.26507e-05	0.247963	0.04632	0.184523	0.0340487	cis
rs1383571	OID43747	GFRA2	-5.35325	1.12469e-07	3.26516e-05	-0.0769267	0.0143701	-0.184523	0.0340487	cis
rs10190027	OID45243	QPCT	5.35309	1.12569e-07	3.26803e-05	0.117246	0.0219025	0.184517	0.0340466	cis
rs35462242	OID44276	SPINK4	5.35296	1.12645e-07	3.27021e-05	0.217813	0.0406902	0.184513	0.0340451	cis
rs11808973	OID43920	LEFTY2	-5.3529	1.12678e-07	3.27115e-05	-0.150511	0.0281177	-0.184511	0.0340444	cis
rs8014732	OID45196	NID2	-5.35286	1.12705e-07	3.27181e-05	-0.217527	0.0406376	-0.18451	0.0340438	cis
rs8014746	OID45196	NID2	-5.35286	1.12705e-07	3.27181e-05	-0.217527	0.0406376	-0.18451	0.0340438	cis
rs8019331	OID45196	NID2	-5.35286	1.12705e-07	3.27181e-05	-0.217527	0.0406376	-0.18451	0.0340438	cis
rs35374258	OID45196	NID2	-5.35286	1.12705e-07	3.27181e-05	-0.217527	0.0406376	-0.18451	0.0340438	cis
rs10132453	OID45175	LGALS3	5.35283	1.12725e-07	3.27237e-05	0.13787	0.0257564	0.184509	0.0340434	cis
rs7908765	OID44266	SNCG	-5.35282	1.12731e-07	3.27251e-05	-0.279063	0.0521338	-0.184508	0.0340433	cis
rs10012074	OID43831	IDUA	-5.35256	1.12882e-07	3.27688e-05	-0.231068	0.0431697	-0.1845	0.0340402	cis
rs9518400	OID45167	ITGBL1	5.35238	1.12991e-07	3.28001e-05	0.121447	0.0226903	0.184494	0.034038	cis
rs140338486	OID45342	CRISP3	5.35231	1.13038e-07	3.28133e-05	0.242326	0.045275	0.184491	0.0340371	cis
rs186405940	OID45287	TNN	-5.35224	1.13081e-07	3.28255e-05	-0.430709	0.0804728	-0.184489	0.0340362	cis
rs79427717	OID44582	CTSS	5.35221	1.13096e-07	3.28295e-05	0.154991	0.0289582	0.184488	0.0340359	cis
rs376681455	OID44860	PNP	5.35221	1.13099e-07	3.28303e-05	1.0484	0.195882	0.184488	0.0340358	cis
rs10102857	OID45036	ASAH1	-5.35218	1.13117e-07	3.28352e-05	-0.267008	0.0498878	-0.184487	0.0340354	cis
rs1000647	OID44765	MAN2B2	5.35208	1.13177e-07	3.28442e-05	0.229389	0.0428598	0.184484	0.0340342	cis
rs6104214	OID44278	SPINT3	-5.35193	1.13266e-07	3.28442e-05	-0.273966	0.0511901	-0.184479	0.0340324	cis
rs4812911	OID44278	SPINT3	-5.35193	1.13266e-07	3.28442e-05	-0.273966	0.0511901	-0.184479	0.0340324	cis
rs4812912	OID44278	SPINT3	-5.35193	1.13266e-07	3.28442e-05	-0.273966	0.0511901	-0.184479	0.0340324	cis
rs17348421	OID44278	SPINT3	-5.35193	1.13266e-07	3.28442e-05	-0.273966	0.0511901	-0.184479	0.0340324	cis
rs17433181	OID44278	SPINT3	-5.35193	1.13266e-07	3.28442e-05	-0.273966	0.0511901	-0.184479	0.0340324	cis
rs12481362	OID44278	SPINT3	-5.35193	1.13266e-07	3.28442e-05	-0.273966	0.0511901	-0.184479	0.0340324	cis
rs12480391	OID44278	SPINT3	-5.35193	1.13266e-07	3.28442e-05	-0.273966	0.0511901	-0.184479	0.0340324	cis
rs12480402	OID44278	SPINT3	-5.35193	1.13266e-07	3.28442e-05	-0.273966	0.0511901	-0.184479	0.0340324	cis
rs6032298	OID44278	SPINT3	-5.35193	1.13266e-07	3.28442e-05	-0.273966	0.0511901	-0.184479	0.0340324	cis
rs2294559	OID44278	SPINT3	-5.35193	1.13266e-07	3.28442e-05	-0.273966	0.0511901	-0.184479	0.0340324	cis
rs3817886	OID44278	SPINT3	-5.35193	1.13266e-07	3.28442e-05	-0.273966	0.0511901	-0.184479	0.0340324	cis
rs6032299	OID44278	SPINT3	-5.35193	1.13266e-07	3.28442e-05	-0.273966	0.0511901	-0.184479	0.0340324	cis
rs12479931	OID44278	SPINT3	-5.35193	1.13266e-07	3.28442e-05	-0.273966	0.0511901	-0.184479	0.0340324	cis
rs62205618	OID44278	SPINT3	-5.35193	1.13266e-07	3.28442e-05	-0.273966	0.0511901	-0.184479	0.0340324	cis
rs12480794	OID44278	SPINT3	-5.35193	1.13266e-07	3.28442e-05	-0.273966	0.0511901	-0.184479	0.0340324	cis
rs7268787	OID44278	SPINT3	-5.35193	1.13266e-07	3.28442e-05	-0.273966	0.0511901	-0.184479	0.0340324	cis
rs6514010	OID44278	SPINT3	-5.35193	1.13266e-07	3.28442e-05	-0.273966	0.0511901	-0.184479	0.0340324	cis
rs6514011	OID44278	SPINT3	-5.35193	1.13266e-07	3.28442e-05	-0.273966	0.0511901	-0.184479	0.0340324	cis
rs6514012	OID44278	SPINT3	-5.35193	1.13266e-07	3.28442e-05	-0.273966	0.0511901	-0.184479	0.0340324	cis
rs6032300	OID44278	SPINT3	-5.35193	1.13266e-07	3.28442e-05	-0.273966	0.0511901	-0.184479	0.0340324	cis
rs12481030	OID44278	SPINT3	-5.35193	1.13266e-07	3.28442e-05	-0.273966	0.0511901	-0.184479	0.0340324	cis
rs6032301	OID44278	SPINT3	-5.35193	1.13266e-07	3.28442e-05	-0.273966	0.0511901	-0.184479	0.0340324	cis
rs62205619	OID44278	SPINT3	-5.35193	1.13266e-07	3.28442e-05	-0.273966	0.0511901	-0.184479	0.0340324	cis
rs6032302	OID44278	SPINT3	-5.35193	1.13266e-07	3.28442e-05	-0.273966	0.0511901	-0.184479	0.0340324	cis
rs6032303	OID44278	SPINT3	-5.35193	1.13266e-07	3.28442e-05	-0.273966	0.0511901	-0.184479	0.0340324	cis
rs6032305	OID44278	SPINT3	-5.35193	1.13266e-07	3.28442e-05	-0.273966	0.0511901	-0.184479	0.0340324	cis
rs2250860	OID44278	SPINT3	-5.35193	1.13266e-07	3.28442e-05	-0.273966	0.0511901	-0.184479	0.0340324	cis
rs6032307	OID44278	SPINT3	-5.35193	1.13266e-07	3.28442e-05	-0.273966	0.0511901	-0.184479	0.0340324	cis
rs6032309	OID44278	SPINT3	-5.35193	1.13266e-07	3.28442e-05	-0.273966	0.0511901	-0.184479	0.0340324	cis
rs10536297	OID44278	SPINT3	-5.35193	1.13266e-07	3.28442e-05	-0.273966	0.0511901	-0.184479	0.0340324	cis
rs6032311	OID44278	SPINT3	-5.35193	1.13266e-07	3.28442e-05	-0.273966	0.0511901	-0.184479	0.0340324	cis
rs6032312	OID44278	SPINT3	-5.35193	1.13266e-07	3.28442e-05	-0.273966	0.0511901	-0.184479	0.0340324	cis
rs8121615	OID44278	SPINT3	-5.35193	1.13266e-07	3.28442e-05	-0.273966	0.0511901	-0.184479	0.0340324	cis
rs62205620	OID44278	SPINT3	-5.35193	1.13266e-07	3.28442e-05	-0.273966	0.0511901	-0.184479	0.0340324	cis
rs62205621	OID44278	SPINT3	-5.35193	1.13266e-07	3.28442e-05	-0.273966	0.0511901	-0.184479	0.0340324	cis
rs6017612	OID44278	SPINT3	-5.35193	1.13266e-07	3.28442e-05	-0.273966	0.0511901	-0.184479	0.0340324	cis
rs6017613	OID44278	SPINT3	-5.35193	1.13266e-07	3.28442e-05	-0.273966	0.0511901	-0.184479	0.0340324	cis
rs6032313	OID44278	SPINT3	-5.35193	1.13266e-07	3.28442e-05	-0.273966	0.0511901	-0.184479	0.0340324	cis
rs6017614	OID44278	SPINT3	-5.35193	1.13266e-07	3.28442e-05	-0.273966	0.0511901	-0.184479	0.0340324	cis
rs6032314	OID44278	SPINT3	-5.35193	1.13266e-07	3.28442e-05	-0.273966	0.0511901	-0.184479	0.0340324	cis
rs6032315	OID44278	SPINT3	-5.35193	1.13266e-07	3.28442e-05	-0.273966	0.0511901	-0.184479	0.0340324	cis
rs6032316	OID44278	SPINT3	-5.35193	1.13266e-07	3.28442e-05	-0.273966	0.0511901	-0.184479	0.0340324	cis
rs6104218	OID44278	SPINT3	-5.35193	1.13266e-07	3.28442e-05	-0.273966	0.0511901	-0.184479	0.0340324	cis
rs62205623	OID44278	SPINT3	-5.35193	1.13266e-07	3.28442e-05	-0.273966	0.0511901	-0.184479	0.0340324	cis
rs6032317	OID44278	SPINT3	-5.35193	1.13266e-07	3.28442e-05	-0.273966	0.0511901	-0.184479	0.0340324	cis
rs6017616	OID44278	SPINT3	-5.35193	1.13266e-07	3.28442e-05	-0.273966	0.0511901	-0.184479	0.0340324	cis
rs6017618	OID44278	SPINT3	-5.35193	1.13266e-07	3.28442e-05	-0.273966	0.0511901	-0.184479	0.0340324	cis
rs6032318	OID44278	SPINT3	-5.35193	1.13266e-07	3.28442e-05	-0.273966	0.0511901	-0.184479	0.0340324	cis
rs9679767	OID44278	SPINT3	-5.35193	1.13266e-07	3.28442e-05	-0.273966	0.0511901	-0.184479	0.0340324	cis
rs9679769	OID44278	SPINT3	-5.35193	1.13266e-07	3.28442e-05	-0.273966	0.0511901	-0.184479	0.0340324	cis
rs1569612	OID44278	SPINT3	-5.35193	1.13266e-07	3.28442e-05	-0.273966	0.0511901	-0.184479	0.0340324	cis
rs6104220	OID44278	SPINT3	-5.35193	1.13266e-07	3.28442e-05	-0.273966	0.0511901	-0.184479	0.0340324	cis
rs6104221	OID44278	SPINT3	-5.35193	1.13266e-07	3.28442e-05	-0.273966	0.0511901	-0.184479	0.0340324	cis
rs59563595	OID44278	SPINT3	-5.35193	1.13266e-07	3.28442e-05	-0.273966	0.0511901	-0.184479	0.0340324	cis
rs6094167	OID44278	SPINT3	-5.35193	1.13266e-07	3.28442e-05	-0.273966	0.0511901	-0.184479	0.0340324	cis
rs1569613	OID44278	SPINT3	-5.35193	1.13266e-07	3.28442e-05	-0.273966	0.0511901	-0.184479	0.0340324	cis
rs1569614	OID44278	SPINT3	-5.35193	1.13266e-07	3.28442e-05	-0.273966	0.0511901	-0.184479	0.0340324	cis
rs1569615	OID44278	SPINT3	-5.35193	1.13266e-07	3.28442e-05	-0.273966	0.0511901	-0.184479	0.0340324	cis
rs7263748	OID44278	SPINT3	-5.35193	1.13266e-07	3.28442e-05	-0.273966	0.0511901	-0.184479	0.0340324	cis
rs6032319	OID44278	SPINT3	-5.35193	1.13266e-07	3.28442e-05	-0.273966	0.0511901	-0.184479	0.0340324	cis
rs7265308	OID44278	SPINT3	-5.35193	1.13266e-07	3.28442e-05	-0.273966	0.0511901	-0.184479	0.0340324	cis
rs6032321	OID44278	SPINT3	-5.35193	1.13266e-07	3.28442e-05	-0.273966	0.0511901	-0.184479	0.0340324	cis
rs6032322	OID44278	SPINT3	-5.35193	1.13266e-07	3.28442e-05	-0.273966	0.0511901	-0.184479	0.0340324	cis
rs6032323	OID44278	SPINT3	-5.35193	1.13266e-07	3.28442e-05	-0.273966	0.0511901	-0.184479	0.0340324	cis
rs6032324	OID44278	SPINT3	-5.35193	1.13266e-07	3.28442e-05	-0.273966	0.0511901	-0.184479	0.0340324	cis
rs6017619	OID44278	SPINT3	-5.35193	1.13266e-07	3.28442e-05	-0.273966	0.0511901	-0.184479	0.0340324	cis
rs6032325	OID44278	SPINT3	-5.35193	1.13266e-07	3.28442e-05	-0.273966	0.0511901	-0.184479	0.0340324	cis
rs6017620	OID44278	SPINT3	-5.35193	1.13266e-07	3.28442e-05	-0.273966	0.0511901	-0.184479	0.0340324	cis
rs4302272	OID44278	SPINT3	-5.35193	1.13266e-07	3.28442e-05	-0.273966	0.0511901	-0.184479	0.0340324	cis
rs6032327	OID44278	SPINT3	-5.35193	1.13266e-07	3.28442e-05	-0.273966	0.0511901	-0.184479	0.0340324	cis
rs6032328	OID44278	SPINT3	-5.35193	1.13266e-07	3.28442e-05	-0.273966	0.0511901	-0.184479	0.0340324	cis
rs3817887	OID44278	SPINT3	-5.35193	1.13266e-07	3.28442e-05	-0.273966	0.0511901	-0.184479	0.0340324	cis
rs2272956	OID44278	SPINT3	-5.35193	1.13266e-07	3.28442e-05	-0.273966	0.0511901	-0.184479	0.0340324	cis
rs1977096	OID44278	SPINT3	-5.35193	1.13266e-07	3.28442e-05	-0.273966	0.0511901	-0.184479	0.0340324	cis
rs1569616	OID44278	SPINT3	-5.35193	1.13266e-07	3.28442e-05	-0.273966	0.0511901	-0.184479	0.0340324	cis
rs2903786	OID44278	SPINT3	-5.35193	1.13266e-07	3.28442e-05	-0.273966	0.0511901	-0.184479	0.0340324	cis
rs6104222	OID44278	SPINT3	-5.35193	1.13266e-07	3.28442e-05	-0.273966	0.0511901	-0.184479	0.0340324	cis
rs6017621	OID44278	SPINT3	-5.35193	1.13266e-07	3.28442e-05	-0.273966	0.0511901	-0.184479	0.0340324	cis
rs6094168	OID44278	SPINT3	-5.35193	1.13266e-07	3.28442e-05	-0.273966	0.0511901	-0.184479	0.0340324	cis
rs56312640	OID44278	SPINT3	-5.35193	1.13266e-07	3.28442e-05	-0.273966	0.0511901	-0.184479	0.0340324	cis
rs57700915	OID44278	SPINT3	-5.35193	1.13266e-07	3.28442e-05	-0.273966	0.0511901	-0.184479	0.0340324	cis
rs61438890	OID44278	SPINT3	-5.35193	1.13266e-07	3.28442e-05	-0.273966	0.0511901	-0.184479	0.0340324	cis
rs58384175	OID44278	SPINT3	-5.35193	1.13266e-07	3.28442e-05	-0.273966	0.0511901	-0.184479	0.0340324	cis
rs2868305	OID44278	SPINT3	-5.35193	1.13266e-07	3.28442e-05	-0.273966	0.0511901	-0.184479	0.0340324	cis
rs2868306	OID44278	SPINT3	-5.35193	1.13266e-07	3.28442e-05	-0.273966	0.0511901	-0.184479	0.0340324	cis
rs2868307	OID44278	SPINT3	-5.35193	1.13266e-07	3.28442e-05	-0.273966	0.0511901	-0.184479	0.0340324	cis
rs2903787	OID44278	SPINT3	-5.35193	1.13266e-07	3.28442e-05	-0.273966	0.0511901	-0.184479	0.0340324	cis
rs2868308	OID44278	SPINT3	-5.35193	1.13266e-07	3.28442e-05	-0.273966	0.0511901	-0.184479	0.0340324	cis
chr20_45565515_AT_A	OID44278	SPINT3	-5.35193	1.13266e-07	3.28442e-05	-0.273966	0.0511901	-0.184479	0.0340324	cis
rs2868309	OID44278	SPINT3	-5.35193	1.13266e-07	3.28442e-05	-0.273966	0.0511901	-0.184479	0.0340324	cis
chr20_45565915_TA_AA	OID44278	SPINT3	-5.35193	1.13266e-07	3.28442e-05	-0.273966	0.0511901	-0.184479	0.0340324	cis
rs6104224	OID44278	SPINT3	-5.35193	1.13266e-07	3.28442e-05	-0.273966	0.0511901	-0.184479	0.0340324	cis
rs62205644	OID44278	SPINT3	-5.35193	1.13266e-07	3.28442e-05	-0.273966	0.0511901	-0.184479	0.0340324	cis
rs4810456	OID44278	SPINT3	-5.35193	1.13266e-07	3.28442e-05	-0.273966	0.0511901	-0.184479	0.0340324	cis
rs4812913	OID44278	SPINT3	-5.35193	1.13266e-07	3.28442e-05	-0.273966	0.0511901	-0.184479	0.0340324	cis
rs111755465	OID44278	SPINT3	-5.35193	1.13266e-07	3.28442e-05	-0.273966	0.0511901	-0.184479	0.0340324	cis
rs4812914	OID44278	SPINT3	-5.35193	1.13266e-07	3.28442e-05	-0.273966	0.0511901	-0.184479	0.0340324	cis
rs4812915	OID44278	SPINT3	-5.35193	1.13266e-07	3.28442e-05	-0.273966	0.0511901	-0.184479	0.0340324	cis
rs4812917	OID44278	SPINT3	-5.35193	1.13266e-07	3.28442e-05	-0.273966	0.0511901	-0.184479	0.0340324	cis
rs6104225	OID44278	SPINT3	-5.35193	1.13266e-07	3.28442e-05	-0.273966	0.0511901	-0.184479	0.0340324	cis
rs6104227	OID44278	SPINT3	-5.35193	1.13266e-07	3.28442e-05	-0.273966	0.0511901	-0.184479	0.0340324	cis
rs6094169	OID44278	SPINT3	-5.35193	1.13266e-07	3.28442e-05	-0.273966	0.0511901	-0.184479	0.0340324	cis
rs6032329	OID44278	SPINT3	-5.35193	1.13266e-07	3.28442e-05	-0.273966	0.0511901	-0.184479	0.0340324	cis
rs6032330	OID44278	SPINT3	-5.35193	1.13266e-07	3.28442e-05	-0.273966	0.0511901	-0.184479	0.0340324	cis
rs6104228	OID44278	SPINT3	-5.35193	1.13266e-07	3.28442e-05	-0.273966	0.0511901	-0.184479	0.0340324	cis
rs10485457	OID44278	SPINT3	-5.35193	1.13266e-07	3.28442e-05	-0.273966	0.0511901	-0.184479	0.0340324	cis
rs6094170	OID44278	SPINT3	-5.35193	1.13266e-07	3.28442e-05	-0.273966	0.0511901	-0.184479	0.0340324	cis
rs6104229	OID44278	SPINT3	-5.35193	1.13266e-07	3.28442e-05	-0.273966	0.0511901	-0.184479	0.0340324	cis
rs6104230	OID44278	SPINT3	-5.35193	1.13266e-07	3.28442e-05	-0.273966	0.0511901	-0.184479	0.0340324	cis
rs8122982	OID44278	SPINT3	-5.35193	1.13266e-07	3.28442e-05	-0.273966	0.0511901	-0.184479	0.0340324	cis
rs6104231	OID44278	SPINT3	-5.35193	1.13266e-07	3.28442e-05	-0.273966	0.0511901	-0.184479	0.0340324	cis
rs6104232	OID44278	SPINT3	-5.35193	1.13266e-07	3.28442e-05	-0.273966	0.0511901	-0.184479	0.0340324	cis
rs7274563	OID44278	SPINT3	-5.35193	1.13266e-07	3.28442e-05	-0.273966	0.0511901	-0.184479	0.0340324	cis
rs7265026	OID44278	SPINT3	-5.35193	1.13266e-07	3.28442e-05	-0.273966	0.0511901	-0.184479	0.0340324	cis
rs7274685	OID44278	SPINT3	-5.35193	1.13266e-07	3.28442e-05	-0.273966	0.0511901	-0.184479	0.0340324	cis
rs6104233	OID44278	SPINT3	-5.35193	1.13266e-07	3.28442e-05	-0.273966	0.0511901	-0.184479	0.0340324	cis
rs58337341	OID44278	SPINT3	-5.35193	1.13266e-07	3.28442e-05	-0.273966	0.0511901	-0.184479	0.0340324	cis
rs6017625	OID44278	SPINT3	-5.35193	1.13266e-07	3.28442e-05	-0.273966	0.0511901	-0.184479	0.0340324	cis
rs6017626	OID44278	SPINT3	-5.35193	1.13266e-07	3.28442e-05	-0.273966	0.0511901	-0.184479	0.0340324	cis
rs719997	OID44278	SPINT3	-5.35193	1.13266e-07	3.28442e-05	-0.273966	0.0511901	-0.184479	0.0340324	cis
rs10875762	OID43552	COL2A1	-5.35189	1.13289e-07	3.28495e-05	-0.417564	0.0780217	-0.184477	0.0340319	cis
rs12305511	OID43552	COL2A1	-5.35189	1.13289e-07	3.28495e-05	-0.417564	0.0780217	-0.184477	0.0340319	cis
rs12305647	OID43552	COL2A1	-5.35189	1.13289e-07	3.28495e-05	-0.417564	0.0780217	-0.184477	0.0340319	cis
rs4760695	OID43552	COL2A1	-5.35189	1.13289e-07	3.28495e-05	-0.417564	0.0780217	-0.184477	0.0340319	cis
rs4760622	OID43552	COL2A1	-5.35189	1.13289e-07	3.28495e-05	-0.417564	0.0780217	-0.184477	0.0340319	cis
rs13198107	OID45248	RNASET2	5.35179	1.13349e-07	3.28661e-05	0.251082	0.0469154	0.184474	0.0340307	cis
rs539927433	OID45248	RNASET2	5.35179	1.13349e-07	3.28661e-05	0.251082	0.0469154	0.184474	0.0340307	cis
rs10418693	OID44828	OSCAR	5.35178	1.13353e-07	3.28667e-05	0.104113	0.0194539	0.184474	0.0340306	cis
rs12977139	OID44828	OSCAR	5.35178	1.13353e-07	3.28667e-05	0.104113	0.0194539	0.184474	0.0340306	cis
rs7248976	OID44828	OSCAR	5.35178	1.13353e-07	3.28667e-05	0.104113	0.0194539	0.184474	0.0340306	cis
rs34951289	OID45413	SOD3	-5.35178	1.13357e-07	3.28669e-05	-0.429	0.0801603	-0.184474	0.0340306	cis
rs16876963	OID45413	SOD3	-5.35178	1.13357e-07	3.28669e-05	-0.429	0.0801603	-0.184474	0.0340306	cis
rs11544127	OID45413	SOD3	-5.35178	1.13357e-07	3.28669e-05	-0.429	0.0801603	-0.184474	0.0340306	cis
rs1008705	OID45363	FGL1	5.35176	1.13369e-07	3.287e-05	0.269896	0.0504313	0.184473	0.0340303	cis
rs747900	OID44132	PSCA	-5.35172	1.13392e-07	3.28764e-05	-0.877289	0.163927	-0.184472	0.0340299	cis
rs1264375	OID43511	CDSN	-5.3517	1.13405e-07	3.288e-05	-0.160611	0.0300112	-0.184471	0.0340296	cis
rs5018343	OID43805	HLA-DRA	5.35166	1.13426e-07	3.28856e-05	0.34794	0.0650152	0.18447	0.0340292	cis
rs9276506	OID43805	HLA-DRA	5.35166	1.13426e-07	3.28856e-05	0.34794	0.0650152	0.18447	0.0340292	cis
rs374532386	OID43805	HLA-DRA	-5.3516	1.13465e-07	3.28965e-05	-0.642458	0.12005	-0.184468	0.0340284	cis
rs62117370	OID43514	CEACAM21	-5.35153	1.13505e-07	3.29078e-05	-0.612649	0.114481	-0.184466	0.0340276	cis
rs1840193	OID44552	CNTN5	5.35151	1.13521e-07	3.2912e-05	0.119844	0.0223943	0.184465	0.0340272	cis
rs13089462	OID43934	LRIG1	-5.35148	1.13536e-07	3.29162e-05	-0.133275	0.0249042	-0.184464	0.0340269	cis
rs73097117	OID45413	SOD3	-5.35145	1.13559e-07	3.29225e-05	-0.299305	0.0559298	-0.184463	0.0340265	cis
rs77763678	OID43847	IL18R1	5.3514	1.13584e-07	3.29273e-05	0.191207	0.0357302	0.184461	0.034026	cis
rs79091585	OID43847	IL18R1	5.3514	1.13584e-07	3.29273e-05	0.191207	0.0357302	0.184461	0.034026	cis
rs75579337	OID43847	IL18R1	5.3514	1.13584e-07	3.29273e-05	0.191207	0.0357302	0.184461	0.034026	cis
rs76930359	OID43847	IL18R1	5.3514	1.13584e-07	3.29273e-05	0.191207	0.0357302	0.184461	0.034026	cis
rs79144324	OID43847	IL18R1	5.3514	1.13584e-07	3.29273e-05	0.191207	0.0357302	0.184461	0.034026	cis
rs1813299	OID43847	IL18R1	5.3514	1.13584e-07	3.29273e-05	0.191207	0.0357302	0.184461	0.034026	cis
rs1813298	OID43847	IL18R1	5.3514	1.13584e-07	3.29273e-05	0.191207	0.0357302	0.184461	0.034026	cis
rs11891827	OID43847	IL18R1	5.3514	1.13584e-07	3.29273e-05	0.191207	0.0357302	0.184461	0.034026	cis
rs76362690	OID43847	IL18R1	5.3514	1.13584e-07	3.29273e-05	0.191207	0.0357302	0.184461	0.034026	cis
rs478927	OID43980	MMP12	-5.35122	1.13695e-07	3.29584e-05	-0.216549	0.0404672	-0.184455	0.0340237	cis
rs640198	OID43980	MMP12	-5.35122	1.13695e-07	3.29584e-05	-0.216549	0.0404672	-0.184455	0.0340237	cis
rs627363	OID43980	MMP12	-5.35122	1.13695e-07	3.29584e-05	-0.216549	0.0404672	-0.184455	0.0340237	cis
rs2252070	OID43980	MMP12	-5.35122	1.13695e-07	3.29584e-05	-0.216549	0.0404672	-0.184455	0.0340237	cis
rs1816059	OID44773	MEGF10	-5.35111	1.13762e-07	3.29772e-05	-0.130087	0.0243103	-0.184451	0.0340224	cis
rs2546080	OID44773	MEGF10	-5.35111	1.13762e-07	3.29772e-05	-0.130087	0.0243103	-0.184451	0.0340224	cis
rs2688466	OID42787	MUC20	5.35108	1.13781e-07	3.29824e-05	0.793839	0.148351	0.18445	0.034022	cis
rs1483505	OID44840	PDGFD	-5.35099	1.13834e-07	3.2994e-05	-0.306802	0.0573356	-0.184448	0.0340209	cis
rs5760597	OID45272	SUSD2	5.35099	1.13835e-07	3.2994e-05	0.143313	0.0267825	0.184448	0.0340209	cis
rs5760598	OID45272	SUSD2	5.35099	1.13835e-07	3.2994e-05	0.143313	0.0267825	0.184448	0.0340209	cis
rs5760599	OID45272	SUSD2	5.35099	1.13835e-07	3.2994e-05	0.143313	0.0267825	0.184448	0.0340209	cis
rs7285536	OID45272	SUSD2	5.35099	1.13835e-07	3.2994e-05	0.143313	0.0267825	0.184448	0.0340209	cis
rs5751951	OID45272	SUSD2	5.35099	1.13835e-07	3.2994e-05	0.143313	0.0267825	0.184448	0.0340209	cis
rs5751952	OID45272	SUSD2	5.35099	1.13835e-07	3.2994e-05	0.143313	0.0267825	0.184448	0.0340209	cis
rs5751953	OID45272	SUSD2	5.35099	1.13835e-07	3.2994e-05	0.143313	0.0267825	0.184448	0.0340209	cis
rs5751954	OID45272	SUSD2	5.35099	1.13835e-07	3.2994e-05	0.143313	0.0267825	0.184448	0.0340209	cis
rs6004245	OID45272	SUSD2	5.35099	1.13835e-07	3.2994e-05	0.143313	0.0267825	0.184448	0.0340209	cis
rs6004247	OID45272	SUSD2	5.35099	1.13835e-07	3.2994e-05	0.143313	0.0267825	0.184448	0.0340209	cis
rs2330922	OID45272	SUSD2	5.35099	1.13835e-07	3.2994e-05	0.143313	0.0267825	0.184448	0.0340209	cis
rs3062111	OID45272	SUSD2	5.35099	1.13835e-07	3.2994e-05	0.143313	0.0267825	0.184448	0.0340209	cis
rs2330923	OID45272	SUSD2	5.35099	1.13835e-07	3.2994e-05	0.143313	0.0267825	0.184448	0.0340209	cis
rs6833073	OID45102	CYTL1	5.35096	1.13854e-07	3.29988e-05	0.170284	0.0318231	0.184446	0.0340205	cis
rs6833060	OID45102	CYTL1	5.35096	1.13854e-07	3.29988e-05	0.170284	0.0318231	0.184446	0.0340205	cis
rs6839681	OID45102	CYTL1	5.35096	1.13854e-07	3.29988e-05	0.170284	0.0318231	0.184446	0.0340205	cis
rs11575535	OID44598	DDC	5.35081	1.13946e-07	3.30251e-05	0.651827	0.121818	0.184441	0.0340186	cis
rs149264905	OID43335	ADGRB3	-5.35078	1.13965e-07	3.30302e-05	-0.334864	0.0625823	-0.18444	0.0340183	cis
rs11720557	OID42787	MUC20	5.35076	1.13974e-07	3.30326e-05	0.312014	0.0583121	0.18444	0.0340181	cis
rs348345	OID43498	CD70	5.35074	1.13986e-07	3.30359e-05	0.14165	0.026473	0.184439	0.0340178	cis
rs1042779	OID45378	ITIH3	-5.35072	1.13997e-07	3.30387e-05	-0.163686	0.0305913	-0.184439	0.0340176	cis
rs4704838	OID43791	KIM-1	-5.35068	1.14025e-07	3.30465e-05	-0.327761	0.0612559	-0.184437	0.034017	cis
rs13235951	OID45223	PILRA	-5.35064	1.1405e-07	3.30535e-05	-0.184968	0.0345692	-0.184436	0.0340165	cis
rs2448026	OID40778	AKAP13	5.35057	1.14091e-07	3.30616e-05	0.756454	0.141378	0.184434	0.0340157	cis
rs431810	OID40778	AKAP13	5.35057	1.14091e-07	3.30616e-05	0.756454	0.141378	0.184434	0.0340157	cis
rs338548	OID40778	AKAP13	5.35057	1.14091e-07	3.30616e-05	0.756454	0.141378	0.184434	0.0340157	cis
rs338545	OID40778	AKAP13	5.35057	1.14091e-07	3.30616e-05	0.756454	0.141378	0.184434	0.0340157	cis
rs338544	OID40778	AKAP13	5.35057	1.14091e-07	3.30616e-05	0.756454	0.141378	0.184434	0.0340157	cis
rs189264	OID40778	AKAP13	5.35057	1.14091e-07	3.30616e-05	0.756454	0.141378	0.184434	0.0340157	cis
rs170931	OID40778	AKAP13	5.35057	1.14091e-07	3.30616e-05	0.756454	0.141378	0.184434	0.0340157	cis
rs338542	OID40778	AKAP13	5.35057	1.14091e-07	3.30616e-05	0.756454	0.141378	0.184434	0.0340157	cis
rs376355	OID40778	AKAP13	5.35057	1.14091e-07	3.30616e-05	0.756454	0.141378	0.184434	0.0340157	cis
rs2430831	OID40778	AKAP13	5.35057	1.14091e-07	3.30616e-05	0.756454	0.141378	0.184434	0.0340157	cis
rs394532	OID40778	AKAP13	5.35057	1.14091e-07	3.30616e-05	0.756454	0.141378	0.184434	0.0340157	cis
rs338521	OID40778	AKAP13	5.35057	1.14091e-07	3.30616e-05	0.756454	0.141378	0.184434	0.0340157	cis
rs338518	OID40778	AKAP13	5.35057	1.14091e-07	3.30616e-05	0.756454	0.141378	0.184434	0.0340157	cis
chr1_197330792_ACC_AC	OID45333	CFHR5	5.35047	1.14152e-07	3.30791e-05	0.149815	0.0280004	0.18443	0.0340145	cis
rs11217678	OID45206	OAF	5.35033	1.14235e-07	3.3103e-05	0.170391	0.0318468	0.184426	0.0340128	cis
rs7747161	OID42553	HCG22	-5.35033	1.1424e-07	3.31039e-05	-1.03372	0.193207	-0.184425	0.0340127	cis
rs1197660	OID41432	LTK	5.35029	1.14261e-07	3.31048e-05	0.150988	0.0282204	0.184424	0.0340123	cis
rs144389163	OID44225	SEMA6C	5.35026	1.14277e-07	3.31048e-05	0.425469	0.079523	0.184423	0.034012	cis
rs114315156	OID44225	SEMA6C	5.35026	1.14277e-07	3.31048e-05	0.425469	0.079523	0.184423	0.034012	cis
chr1_151064005_GTTAT_GTTATTTATTTAT	OID44225	SEMA6C	5.35026	1.14277e-07	3.31048e-05	0.425469	0.079523	0.184423	0.034012	cis
rs71782948	OID44225	SEMA6C	5.35026	1.14277e-07	3.31048e-05	0.425469	0.079523	0.184423	0.034012	cis
rs143967122	OID44225	SEMA6C	5.35026	1.14277e-07	3.31048e-05	0.425469	0.079523	0.184423	0.034012	cis
rs150241855	OID44225	SEMA6C	5.35026	1.14277e-07	3.31048e-05	0.425469	0.079523	0.184423	0.034012	cis
rs4970937	OID44225	SEMA6C	5.35026	1.14277e-07	3.31048e-05	0.425469	0.079523	0.184423	0.034012	cis
rs12093277	OID44225	SEMA6C	5.35026	1.14277e-07	3.31048e-05	0.425469	0.079523	0.184423	0.034012	cis
rs141149631	OID44225	SEMA6C	5.35026	1.14277e-07	3.31048e-05	0.425469	0.079523	0.184423	0.034012	cis
rs150912022	OID44225	SEMA6C	5.35026	1.14277e-07	3.31048e-05	0.425469	0.079523	0.184423	0.034012	cis
rs145455453	OID44225	SEMA6C	5.35026	1.14277e-07	3.31048e-05	0.425469	0.079523	0.184423	0.034012	cis
rs11204770	OID44225	SEMA6C	5.35026	1.14277e-07	3.31048e-05	0.425469	0.079523	0.184423	0.034012	cis
rs142849800	OID44225	SEMA6C	5.35026	1.14277e-07	3.31048e-05	0.425469	0.079523	0.184423	0.034012	cis
rs71672439	OID44225	SEMA6C	5.35026	1.14277e-07	3.31048e-05	0.425469	0.079523	0.184423	0.034012	cis
rs12090604	OID44225	SEMA6C	5.35026	1.14277e-07	3.31048e-05	0.425469	0.079523	0.184423	0.034012	cis
rs77008953	OID44225	SEMA6C	5.35026	1.14277e-07	3.31048e-05	0.425469	0.079523	0.184423	0.034012	cis
rs80215845	OID44225	SEMA6C	5.35026	1.14277e-07	3.31048e-05	0.425469	0.079523	0.184423	0.034012	cis
rs150357312	OID44225	SEMA6C	5.35026	1.14277e-07	3.31048e-05	0.425469	0.079523	0.184423	0.034012	cis
rs114433913	OID44225	SEMA6C	5.35026	1.14277e-07	3.31048e-05	0.425469	0.079523	0.184423	0.034012	cis
rs116542234	OID44225	SEMA6C	5.35026	1.14277e-07	3.31048e-05	0.425469	0.079523	0.184423	0.034012	cis
rs11204776	OID44225	SEMA6C	5.35026	1.14277e-07	3.31048e-05	0.425469	0.079523	0.184423	0.034012	cis
rs77491263	OID44225	SEMA6C	5.35026	1.14277e-07	3.31048e-05	0.425469	0.079523	0.184423	0.034012	cis
rs138953344	OID44225	SEMA6C	5.35026	1.14277e-07	3.31048e-05	0.425469	0.079523	0.184423	0.034012	cis
rs139144770	OID44225	SEMA6C	5.35026	1.14277e-07	3.31048e-05	0.425469	0.079523	0.184423	0.034012	cis
rs62621412	OID44225	SEMA6C	5.35026	1.14277e-07	3.31048e-05	0.425469	0.079523	0.184423	0.034012	cis
rs114642528	OID44225	SEMA6C	5.35026	1.14277e-07	3.31048e-05	0.425469	0.079523	0.184423	0.034012	cis
rs115339363	OID44225	SEMA6C	5.35026	1.14277e-07	3.31048e-05	0.425469	0.079523	0.184423	0.034012	cis
rs373562263	OID44225	SEMA6C	5.35026	1.14277e-07	3.31048e-05	0.425469	0.079523	0.184423	0.034012	cis
rs75347469	OID44225	SEMA6C	5.35026	1.14277e-07	3.31048e-05	0.425469	0.079523	0.184423	0.034012	cis
rs12082869	OID44225	SEMA6C	5.35026	1.14277e-07	3.31048e-05	0.425469	0.079523	0.184423	0.034012	cis
rs11204781	OID44225	SEMA6C	5.35026	1.14277e-07	3.31048e-05	0.425469	0.079523	0.184423	0.034012	cis
rs12085364	OID44225	SEMA6C	5.35026	1.14277e-07	3.31048e-05	0.425469	0.079523	0.184423	0.034012	cis
rs12089976	OID44225	SEMA6C	5.35026	1.14277e-07	3.31048e-05	0.425469	0.079523	0.184423	0.034012	cis
rs12437868	OID43579	CTSH	-5.35026	1.1428e-07	3.31048e-05	-0.249473	0.0466282	-0.184423	0.0340119	cis
rs4288964	OID43579	CTSH	-5.35026	1.1428e-07	3.31048e-05	-0.249473	0.0466282	-0.184423	0.0340119	cis
rs7169068	OID43579	CTSH	-5.35026	1.1428e-07	3.31048e-05	-0.249473	0.0466282	-0.184423	0.0340119	cis
rs6495330	OID43579	CTSH	-5.35026	1.1428e-07	3.31048e-05	-0.249473	0.0466282	-0.184423	0.0340119	cis
rs35493082	OID44917	SDK2	5.3502	1.14314e-07	3.31144e-05	0.17658	0.0330044	0.184421	0.0340112	cis
rs2740169	OID43920	LEFTY2	-5.35017	1.14336e-07	3.31203e-05	-0.16256	0.0303841	-0.18442	0.0340108	cis
rs200646993	OID43387	ASAH2	5.35013	1.14359e-07	3.31269e-05	0.20258	0.0378646	0.184419	0.0340103	cis
rs11774054	OID44761	LY6D	-5.35009	1.14383e-07	3.31333e-05	-0.135564	0.0253387	-0.184418	0.0340098	cis
rs568223	OID45133	GM2A	5.34998	1.14448e-07	3.31488e-05	0.13014	0.0243253	0.184414	0.0340085	cis
rs568198	OID45133	GM2A	5.34998	1.14448e-07	3.31488e-05	0.13014	0.0243253	0.184414	0.0340085	cis
rs376613	OID45133	GM2A	5.34998	1.14448e-07	3.31488e-05	0.13014	0.0243253	0.184414	0.0340085	cis
rs387986	OID45133	GM2A	5.34998	1.14448e-07	3.31488e-05	0.13014	0.0243253	0.184414	0.0340085	cis
rs455031	OID45133	GM2A	5.34998	1.14448e-07	3.31488e-05	0.13014	0.0243253	0.184414	0.0340085	cis
rs399214	OID45133	GM2A	5.34998	1.14448e-07	3.31488e-05	0.13014	0.0243253	0.184414	0.0340085	cis
rs383777	OID45133	GM2A	5.34998	1.14448e-07	3.31488e-05	0.13014	0.0243253	0.184414	0.0340085	cis
rs420377	OID45133	GM2A	5.34998	1.14448e-07	3.31488e-05	0.13014	0.0243253	0.184414	0.0340085	cis
rs373508	OID45133	GM2A	5.34998	1.14448e-07	3.31488e-05	0.13014	0.0243253	0.184414	0.0340085	cis
rs411775	OID45133	GM2A	5.34998	1.14448e-07	3.31488e-05	0.13014	0.0243253	0.184414	0.0340085	cis
rs400286	OID45133	GM2A	5.34998	1.14448e-07	3.31488e-05	0.13014	0.0243253	0.184414	0.0340085	cis
rs401275	OID45133	GM2A	5.34998	1.14448e-07	3.31488e-05	0.13014	0.0243253	0.184414	0.0340085	cis
rs144601549	OID45440	ATRN	5.34994	1.14476e-07	3.31565e-05	0.214567	0.0401064	0.184412	0.034008	cis
rs118164824	OID45440	ATRN	5.34994	1.14476e-07	3.31565e-05	0.214567	0.0401064	0.184412	0.034008	cis
rs7928320	OID44080	PCSK7	5.34987	1.14517e-07	3.31673e-05	0.236967	0.044294	0.18441	0.0340071	cis
rs17430968	OID43743	GBP1	5.34987	1.14521e-07	3.31673e-05	0.703896	0.131573	0.18441	0.0340071	cis
rs7536560	OID43743	GBP1	-5.34987	1.14521e-07	3.31673e-05	-0.703896	0.131573	-0.18441	0.0340071	cis
rs7538427	OID43743	GBP1	-5.34987	1.14521e-07	3.31673e-05	-0.703896	0.131573	-0.18441	0.0340071	cis
rs56249946	OID43743	GBP1	-5.34987	1.14521e-07	3.31673e-05	-0.703896	0.131573	-0.18441	0.0340071	cis
rs4528095	OID43743	GBP1	-5.34987	1.14521e-07	3.31673e-05	-0.703896	0.131573	-0.18441	0.0340071	cis
rs4656067	OID43743	GBP1	-5.34987	1.14521e-07	3.31673e-05	-0.703896	0.131573	-0.18441	0.0340071	cis
rs74983009	OID43551	COL28A1	5.34983	1.14544e-07	3.31739e-05	0.600182	0.112187	0.184409	0.0340066	cis
rs10765279	OID44578	CTSC	-5.34977	1.14578e-07	3.31825e-05	-0.146846	0.027449	-0.184407	0.0340059	cis
rs6483041	OID44578	CTSC	-5.34977	1.14578e-07	3.31825e-05	-0.146846	0.027449	-0.184407	0.0340059	cis
rs7124933	OID44578	CTSC	-5.34977	1.14578e-07	3.31825e-05	-0.146846	0.027449	-0.184407	0.0340059	cis
rs1820515	OID44578	CTSC	-5.34977	1.14578e-07	3.31825e-05	-0.146846	0.027449	-0.184407	0.0340059	cis
rs337340	OID44655	FGFR4	5.34969	1.14631e-07	3.31975e-05	0.17501	0.0327141	0.184404	0.0340048	cis
rs17452765	OID42448	FCGR2B	-5.34958	1.14693e-07	3.32135e-05	-0.377132	0.0704975	-0.184401	0.0340036	cis
rs192306930	OID44467	APOBR	5.34955	1.14713e-07	3.32135e-05	0.570661	0.106675	0.1844	0.0340032	cis
rs180814986	OID44467	APOBR	5.34955	1.14713e-07	3.32135e-05	0.570661	0.106675	0.1844	0.0340032	cis
rs191076896	OID44467	APOBR	5.34955	1.14713e-07	3.32135e-05	0.570661	0.106675	0.1844	0.0340032	cis
rs183056119	OID44467	APOBR	5.34955	1.14713e-07	3.32135e-05	0.570661	0.106675	0.1844	0.0340032	cis
rs188738764	OID44467	APOBR	5.34955	1.14713e-07	3.32135e-05	0.570661	0.106675	0.1844	0.0340032	cis
rs145440829	OID44467	APOBR	5.34955	1.14713e-07	3.32135e-05	0.570661	0.106675	0.1844	0.0340032	cis
rs190213831	OID44467	APOBR	5.34955	1.14713e-07	3.32135e-05	0.570661	0.106675	0.1844	0.0340032	cis
rs375492860	OID44467	APOBR	5.34955	1.14713e-07	3.32135e-05	0.570661	0.106675	0.1844	0.0340032	cis
rs184176523	OID44467	APOBR	5.34955	1.14713e-07	3.32135e-05	0.570661	0.106675	0.1844	0.0340032	cis
rs180953651	OID44467	APOBR	5.34955	1.14713e-07	3.32135e-05	0.570661	0.106675	0.1844	0.0340032	cis
rs113429128	OID44467	APOBR	5.34955	1.14713e-07	3.32135e-05	0.570661	0.106675	0.1844	0.0340032	cis
rs186984097	OID44467	APOBR	5.34955	1.14713e-07	3.32135e-05	0.570661	0.106675	0.1844	0.0340032	cis
rs188906792	OID44467	APOBR	5.34955	1.14713e-07	3.32135e-05	0.570661	0.106675	0.1844	0.0340032	cis
rs373207953	OID44467	APOBR	5.34955	1.14713e-07	3.32135e-05	0.570661	0.106675	0.1844	0.0340032	cis
rs139392102	OID44467	APOBR	5.34955	1.14713e-07	3.32135e-05	0.570661	0.106675	0.1844	0.0340032	cis
rs148941182	OID44467	APOBR	5.34955	1.14713e-07	3.32135e-05	0.570661	0.106675	0.1844	0.0340032	cis
rs151283286	OID44467	APOBR	5.34955	1.14713e-07	3.32135e-05	0.570661	0.106675	0.1844	0.0340032	cis
rs376984579	OID44467	APOBR	5.34955	1.14713e-07	3.32135e-05	0.570661	0.106675	0.1844	0.0340032	cis
rs186553575	OID44467	APOBR	5.34955	1.14713e-07	3.32135e-05	0.570661	0.106675	0.1844	0.0340032	cis
rs182766149	OID44467	APOBR	5.34955	1.14713e-07	3.32135e-05	0.570661	0.106675	0.1844	0.0340032	cis
rs187452656	OID44467	APOBR	5.34955	1.14713e-07	3.32135e-05	0.570661	0.106675	0.1844	0.0340032	cis
rs192358743	OID44467	APOBR	5.34955	1.14713e-07	3.32135e-05	0.570661	0.106675	0.1844	0.0340032	cis
rs183182186	OID44467	APOBR	5.34955	1.14713e-07	3.32135e-05	0.570661	0.106675	0.1844	0.0340032	cis
rs187861504	OID44467	APOBR	5.34955	1.14713e-07	3.32135e-05	0.570661	0.106675	0.1844	0.0340032	cis
rs184414634	OID44467	APOBR	5.34955	1.14713e-07	3.32135e-05	0.570661	0.106675	0.1844	0.0340032	cis
rs189020640	OID44467	APOBR	5.34955	1.14713e-07	3.32135e-05	0.570661	0.106675	0.1844	0.0340032	cis
rs112703560	OID44552	CNTN5	-5.34953	1.14728e-07	3.32144e-05	-0.156436	0.029243	-0.184399	0.0340029	cis
rs17572634	OID44552	CNTN5	-5.34953	1.14728e-07	3.32144e-05	-0.156436	0.029243	-0.184399	0.0340029	cis
rs17572676	OID44552	CNTN5	-5.34953	1.14728e-07	3.32144e-05	-0.156436	0.029243	-0.184399	0.0340029	cis
rs78781346	OID44552	CNTN5	-5.34953	1.14728e-07	3.32144e-05	-0.156436	0.029243	-0.184399	0.0340029	cis
rs77709023	OID44552	CNTN5	-5.34953	1.14728e-07	3.32144e-05	-0.156436	0.029243	-0.184399	0.0340029	cis
rs17133118	OID44552	CNTN5	-5.34953	1.14728e-07	3.32144e-05	-0.156436	0.029243	-0.184399	0.0340029	cis
rs77535053	OID44552	CNTN5	-5.34953	1.14728e-07	3.32144e-05	-0.156436	0.029243	-0.184399	0.0340029	cis
rs116881186	OID44552	CNTN5	-5.34953	1.14728e-07	3.32144e-05	-0.156436	0.029243	-0.184399	0.0340029	cis
rs117343504	OID44552	CNTN5	-5.34953	1.14728e-07	3.32144e-05	-0.156436	0.029243	-0.184399	0.0340029	cis
rs77642511	OID44552	CNTN5	-5.34953	1.14728e-07	3.32144e-05	-0.156436	0.029243	-0.184399	0.0340029	cis
rs79599519	OID44552	CNTN5	-5.34953	1.14728e-07	3.32144e-05	-0.156436	0.029243	-0.184399	0.0340029	cis
rs80285053	OID44552	CNTN5	-5.34953	1.14728e-07	3.32144e-05	-0.156436	0.029243	-0.184399	0.0340029	cis
rs67536168	OID42496	GASK1A	5.34945	1.14776e-07	3.32278e-05	0.459317	0.0858625	0.184396	0.0340019	cis
rs66852478	OID42496	GASK1A	5.34945	1.14776e-07	3.32278e-05	0.459317	0.0858625	0.184396	0.0340019	cis
rs12446791	OID44524	CDH15	-5.34943	1.14788e-07	3.32311e-05	-0.200543	0.0374886	-0.184395	0.0340017	cis
rs62575397	OID45349	DBH	5.34917	1.14949e-07	3.32768e-05	0.775682	0.14501	0.184387	0.0339985	cis
rs62575398	OID45349	DBH	5.34917	1.14949e-07	3.32768e-05	0.775682	0.14501	0.184387	0.0339985	cis
rs3025336	OID45349	DBH	5.34917	1.14949e-07	3.32768e-05	0.775682	0.14501	0.184387	0.0339985	cis
rs5789159	OID44439	ADAM8	5.34913	1.14968e-07	3.3282e-05	0.165977	0.0310287	0.184386	0.0339981	cis
rs77022840	OID42787	MUC20	5.34912	1.14979e-07	3.32849e-05	0.389788	0.0728696	0.184385	0.0339979	cis
rs116373895	OID43643	DXO	5.34906	1.15012e-07	3.32941e-05	0.396557	0.0741358	0.184383	0.0339972	cis
rs13946	OID45361	FCN2	5.34906	1.15015e-07	3.32947e-05	0.172604	0.0322681	0.184383	0.0339972	cis
rs11789125	OID44555	COL5A1	5.349	1.15051e-07	3.33049e-05	0.250466	0.0468249	0.184381	0.0339964	cis
rs1838157	OID43531	CLEC10A	-5.34892	1.15098e-07	3.33181e-05	-0.400006	0.0747826	-0.184379	0.0339955	cis
rs2040973	OID41046	COL26A1	-5.34892	1.15099e-07	3.33182e-05	-0.310529	0.0580545	-0.184379	0.0339955	cis
rs11547681	OID44583	CXCL1	-5.34885	1.1514e-07	3.33298e-05	-0.274766	0.0513692	-0.184376	0.0339947	cis
rs12940486	OID44928	SGSH	-5.34878	1.15187e-07	3.33431e-05	-0.162702	0.0304186	-0.184374	0.0339937	cis
rs143804544	OID42977	RAB44	5.34866	1.15258e-07	3.33631e-05	1.0873	0.203285	0.18437	0.0339923	cis
rs144866985	OID42977	RAB44	5.34866	1.15258e-07	3.33631e-05	1.0873	0.203285	0.18437	0.0339923	cis
rs9938257	OID45429	VASN	-5.34862	1.15281e-07	3.33696e-05	-0.111441	0.0208355	-0.184369	0.0339918	cis
rs16842486	OID42319	CPZ	5.34856	1.15322e-07	3.33811e-05	0.199147	0.0372337	0.184367	0.033991	cis
rs10130924	OID43732	FUT8	-5.34854	1.15335e-07	3.33845e-05	-0.276625	0.0517197	-0.184366	0.0339908	cis
rs1891948	OID44825	OLFM4	5.34851	1.15355e-07	3.339e-05	0.49766	0.0930466	0.184365	0.0339904	cis
rs76061384	OID44718	IL1R2	-5.34847	1.15376e-07	3.33958e-05	-0.126966	0.0237387	-0.184364	0.0339899	cis
rs2911268	OID44524	CDH15	5.34842	1.15406e-07	3.34043e-05	0.205916	0.0385004	0.184362	0.0339893	cis
rs6659169	OID44362	TRIM58	5.34838	1.1543e-07	3.34108e-05	0.40892	0.0764568	0.184361	0.0339889	cis
rs570263186	OID44698	HBZ	-5.34835	1.15454e-07	3.34171e-05	-1.20171	0.224688	-0.184359	0.0339884	cis
rs560069172	OID44698	HBZ	-5.34835	1.15454e-07	3.34171e-05	-1.20171	0.224688	-0.184359	0.0339884	cis
rs77205657	OID44628	ENPP7	5.34832	1.1547e-07	3.3421e-05	0.312333	0.0583983	0.184359	0.0339881	cis
rs79702363	OID44628	ENPP7	5.34832	1.1547e-07	3.3421e-05	0.312333	0.0583983	0.184359	0.0339881	cis
rs80275192	OID44628	ENPP7	5.34832	1.1547e-07	3.3421e-05	0.312333	0.0583983	0.184359	0.0339881	cis
rs74727533	OID44444	ADGRD1	5.34827	1.15497e-07	3.34285e-05	0.211925	0.0396249	0.184357	0.0339875	cis
rs73088232	OID42731	MANSC4	5.34819	1.15551e-07	3.34439e-05	0.292624	0.0547146	0.184354	0.0339864	cis
chr19_54645844_TATAC_CATAC	OID45176	LILRA2	5.34802	1.15653e-07	3.34731e-05	0.26068	0.0487433	0.184349	0.0339844	cis
rs11674595	OID42609	IL1RL2	5.34801	1.15662e-07	3.34755e-05	0.144135	0.0269511	0.184348	0.0339842	cis
rs9568763	OID44825	OLFM4	5.34799	1.1567e-07	3.34776e-05	0.487922	0.0912346	0.184348	0.0339841	cis
rs573300171	OID44612	DPP7	5.34796	1.15692e-07	3.34834e-05	0.677182	0.126624	0.184347	0.0339837	cis
rs661534	OID43704	FCAR	-5.34789	1.15734e-07	3.34953e-05	-0.153762	0.028752	-0.184344	0.0339828	cis
rs77461219	OID44817	NPTXR	-5.3477	1.15852e-07	3.35292e-05	-0.32828	0.0613871	-0.184338	0.0339805	cis
rs6950978	OID43328	ADAM22	-5.34765	1.15882e-07	3.35363e-05	-0.137001	0.0256189	-0.184336	0.0339799	cis
rs77103647	OID43328	ADAM22	-5.34764	1.15888e-07	3.35363e-05	-0.129929	0.0242965	-0.184336	0.0339797	cis
rs61364521	OID43328	ADAM22	-5.34764	1.15888e-07	3.35363e-05	-0.129929	0.0242965	-0.184336	0.0339797	cis
rs7809391	OID43328	ADAM22	-5.34764	1.15888e-07	3.35363e-05	-0.129929	0.0242965	-0.184336	0.0339797	cis
rs1688886	OID43328	ADAM22	-5.34764	1.15888e-07	3.35363e-05	-0.129929	0.0242965	-0.184336	0.0339797	cis
rs1688887	OID43328	ADAM22	-5.34764	1.15888e-07	3.35363e-05	-0.129929	0.0242965	-0.184336	0.0339797	cis
rs3216245	OID43328	ADAM22	-5.34764	1.15888e-07	3.35363e-05	-0.129929	0.0242965	-0.184336	0.0339797	cis
rs34706048	OID43328	ADAM22	-5.34764	1.15888e-07	3.35363e-05	-0.129929	0.0242965	-0.184336	0.0339797	cis
rs1629569	OID43328	ADAM22	-5.34764	1.15888e-07	3.35363e-05	-0.129929	0.0242965	-0.184336	0.0339797	cis
rs1631368	OID43328	ADAM22	-5.34764	1.15888e-07	3.35363e-05	-0.129929	0.0242965	-0.184336	0.0339797	cis
rs1637487	OID43328	ADAM22	-5.34764	1.15888e-07	3.35363e-05	-0.129929	0.0242965	-0.184336	0.0339797	cis
rs1688898	OID43328	ADAM22	-5.34764	1.15888e-07	3.35363e-05	-0.129929	0.0242965	-0.184336	0.0339797	cis
rs1197692	OID41432	LTK	-5.3476	1.15913e-07	3.35432e-05	-0.193655	0.0362135	-0.184335	0.0339793	cis
chr17_50905083_T_TC	OID45019	WFIKKN2	-5.34751	1.15971e-07	3.35597e-05	-0.303009	0.0566636	-0.184331	0.0339781	cis
rs3784238	OID41565	NUDT14	-5.34748	1.1599e-07	3.35643e-05	-0.385631	0.0721146	-0.18433	0.0339777	cis
rs3784237	OID41565	NUDT14	-5.34748	1.1599e-07	3.35643e-05	-0.385631	0.0721146	-0.18433	0.0339777	cis
rs3784236	OID41565	NUDT14	-5.34748	1.1599e-07	3.35643e-05	-0.385631	0.0721146	-0.18433	0.0339777	cis
rs62393062	OID42802	N4BP3	-5.34743	1.1602e-07	3.35726e-05	-0.742548	0.138861	-0.184329	0.0339771	cis
rs182696793	OID44877	PTGR1	-5.34741	1.16033e-07	3.35762e-05	-0.986555	0.184492	-0.184328	0.0339769	cis
rs4140919	OID43328	ADAM22	5.34737	1.16058e-07	3.35825e-05	0.174442	0.032622	0.184327	0.0339764	cis
rs28631459	OID43328	ADAM22	5.34737	1.16058e-07	3.35825e-05	0.174442	0.032622	0.184327	0.0339764	cis
rs5885616	OID43328	ADAM22	5.34737	1.16058e-07	3.35825e-05	0.174442	0.032622	0.184327	0.0339764	cis
rs28823411	OID45057	CD164	5.34734	1.16072e-07	3.35863e-05	0.106015	0.0198258	0.184326	0.0339761	cis
rs10238965	OID44847	PILRB	-5.34731	1.16091e-07	3.35903e-05	-0.198804	0.0371783	-0.184325	0.0339757	cis
rs10253937	OID44847	PILRB	-5.34731	1.16091e-07	3.35903e-05	-0.198804	0.0371783	-0.184325	0.0339757	cis
rs34777615	OID44847	PILRB	-5.34731	1.16091e-07	3.35903e-05	-0.198804	0.0371783	-0.184325	0.0339757	cis
rs10254729	OID44847	PILRB	-5.34731	1.16091e-07	3.35903e-05	-0.198804	0.0371783	-0.184325	0.0339757	cis
rs1011024	OID44847	PILRB	-5.34731	1.16091e-07	3.35903e-05	-0.198804	0.0371783	-0.184325	0.0339757	cis
rs117830627	OID42323	CRH	5.34725	1.16133e-07	3.36022e-05	0.84283	0.157619	0.184323	0.0339749	cis
rs2869862	OID43579	CTSH	-5.34722	1.16148e-07	3.36055e-05	-0.252246	0.0471733	-0.184322	0.0339746	cis
rs3743058	OID43579	CTSH	-5.34722	1.16148e-07	3.36055e-05	-0.252246	0.0471733	-0.184322	0.0339746	cis
rs2277547	OID43579	CTSH	-5.34722	1.16148e-07	3.36055e-05	-0.252246	0.0471733	-0.184322	0.0339746	cis
rs2127898	OID43579	CTSH	-5.34722	1.16148e-07	3.36055e-05	-0.252246	0.0471733	-0.184322	0.0339746	cis
rs626365	OID45299	ABO	-5.34721	1.16157e-07	3.36075e-05	-0.434945	0.0813405	-0.184322	0.0339744	cis
rs2249268	OID44552	CNTN5	5.34703	1.16268e-07	3.36395e-05	0.112669	0.0210713	0.184316	0.0339722	cis
rs11737702	OID45467	GC	5.34702	1.16274e-07	3.36409e-05	0.16027	0.0299737	0.184315	0.0339721	cis
rs189189942	OID44133	PSG1	5.34697	1.16305e-07	3.36497e-05	1.31973	0.246818	0.184314	0.0339715	cis
chr19_15151033_C_T	OID45481	PGLYRP2	-5.34696	1.16311e-07	3.3651e-05	-0.154535	0.0289016	-0.184313	0.0339714	cis
rs6772300	OID45339	CPN2	5.3469	1.16345e-07	3.36607e-05	0.0948943	0.0177475	0.184311	0.0339707	cis
rs10206626	OID44178	REG3G	5.34688	1.16361e-07	3.36648e-05	0.166269	0.0310964	0.184311	0.0339704	cis
rs10737420	OID43920	LEFTY2	-5.34659	1.16543e-07	3.37173e-05	-0.150266	0.028105	-0.184301	0.0339668	cis
rs76699997	OID44776	MEP1B	-5.34651	1.16588e-07	3.37301e-05	-0.347883	0.0650673	-0.184298	0.0339659	cis
rs2228440	OID45213	PDGFRB	5.34648	1.16611e-07	3.37364e-05	0.223492	0.0418018	0.184297	0.0339654	cis
rs9473589	OID43564	CRISP2	-5.34644	1.1663e-07	3.37416e-05	-0.526609	0.098497	-0.184296	0.0339651	cis
rs313391	OID43980	MMP12	-5.34642	1.16645e-07	3.37458e-05	-0.216013	0.0404032	-0.184295	0.0339648	cis
rs9469108	OID43805	HLA-DRA	5.34635	1.16688e-07	3.37577e-05	0.412655	0.0771844	0.184293	0.0339639	cis
rs707916	OID43805	HLA-DRA	5.34633	1.16704e-07	3.37618e-05	0.311043	0.0581789	0.184292	0.0339636	cis
rs1144708	OID43805	HLA-DRA	5.34633	1.16704e-07	3.37618e-05	0.311043	0.0581789	0.184292	0.0339636	cis
rs2275720	OID44439	ADAM8	5.3463	1.16722e-07	3.37669e-05	0.161659	0.0302377	0.184291	0.0339632	cis
chr10_86740170_T_TA	OID44266	SNCG	-5.34622	1.16768e-07	3.37798e-05	-0.278639	0.0521188	-0.184289	0.0339623	cis
rs2627722	OID45414	SPARCL1	-5.34621	1.16779e-07	3.37828e-05	-0.104045	0.0194614	-0.184288	0.0339621	cis
rs2363456	OID43568	CRYGD	5.34612	1.1683e-07	3.37971e-05	0.24568	0.0459548	0.184285	0.0339611	cis
rs4936099	OID44440	ADAMTS8	-5.34604	1.16884e-07	3.38124e-05	-0.146394	0.0273837	-0.184283	0.0339601	cis
rs12170895	OID43784	GSTT2B	-5.34599	1.16916e-07	3.38201e-05	-0.745631	0.139475	-0.184281	0.0339594	cis
rs16978651	OID43784	GSTT2B	-5.34599	1.16916e-07	3.38201e-05	-0.745631	0.139475	-0.184281	0.0339594	cis
rs9624495	OID43784	GSTT2B	-5.34599	1.16916e-07	3.38201e-05	-0.745631	0.139475	-0.184281	0.0339594	cis
rs12160660	OID43784	GSTT2B	-5.34599	1.16916e-07	3.38201e-05	-0.745631	0.139475	-0.184281	0.0339594	cis
rs5996717	OID43784	GSTT2B	-5.34599	1.16916e-07	3.38201e-05	-0.745631	0.139475	-0.184281	0.0339594	cis
rs146279599	OID43784	GSTT2B	-5.34599	1.16916e-07	3.38201e-05	-0.745631	0.139475	-0.184281	0.0339594	cis
chr14_30406389_A_AT	OID44553	COCH	-5.34594	1.16942e-07	3.38272e-05	-0.267821	0.0500979	-0.184279	0.0339589	cis
rs3895368	OID45302	AGT	-5.34592	1.16957e-07	3.38314e-05	-0.290903	0.0544158	-0.184279	0.0339586	cis
rs9619098	OID41777	SEC14L2	-5.34578	1.17045e-07	3.38561e-05	-0.390906	0.0731241	-0.184274	0.0339569	cis
rs2283866	OID41777	SEC14L2	-5.34578	1.17045e-07	3.38561e-05	-0.390906	0.0731241	-0.184274	0.0339569	cis
rs6961404	OID44047	NUDCD3	5.34574	1.1707e-07	3.3863e-05	0.212133	0.0396826	0.184273	0.0339564	cis
rs56023470	OID43514	CEACAM21	-5.34573	1.17078e-07	3.38631e-05	-0.279365	0.0522594	-0.184272	0.0339562	cis
rs11070332	OID45005	TYRO3	-5.34572	1.17079e-07	3.38631e-05	-0.102414	0.0191581	-0.184272	0.0339562	cis
rs6457872	OID45077	CLPS	-5.34571	1.17085e-07	3.38631e-05	-0.238446	0.044605	-0.184272	0.0339561	cis
rs969658	OID45077	CLPS	-5.34571	1.17085e-07	3.38631e-05	-0.238446	0.044605	-0.184272	0.0339561	cis
rs6908108	OID45077	CLPS	-5.34571	1.17085e-07	3.38631e-05	-0.238446	0.044605	-0.184272	0.0339561	cis
rs6908480	OID45077	CLPS	-5.34571	1.17085e-07	3.38631e-05	-0.238446	0.044605	-0.184272	0.0339561	cis
rs6938232	OID45077	CLPS	-5.34571	1.17085e-07	3.38631e-05	-0.238446	0.044605	-0.184272	0.0339561	cis
rs9462151	OID45077	CLPS	-5.34571	1.17085e-07	3.38631e-05	-0.238446	0.044605	-0.184272	0.0339561	cis
rs612556	OID45077	CLPS	-5.34571	1.17085e-07	3.38631e-05	-0.238446	0.044605	-0.184272	0.0339561	cis
rs851047	OID45077	CLPS	-5.34571	1.17085e-07	3.38631e-05	-0.238446	0.044605	-0.184272	0.0339561	cis
rs851046	OID45077	CLPS	-5.34571	1.17085e-07	3.38631e-05	-0.238446	0.044605	-0.184272	0.0339561	cis
rs588024	OID45077	CLPS	-5.34571	1.17085e-07	3.38631e-05	-0.238446	0.044605	-0.184272	0.0339561	cis
rs851042	OID45077	CLPS	-5.34571	1.17085e-07	3.38631e-05	-0.238446	0.044605	-0.184272	0.0339561	cis
rs140728	OID45077	CLPS	-5.34571	1.17085e-07	3.38631e-05	-0.238446	0.044605	-0.184272	0.0339561	cis
rs665329	OID45077	CLPS	-5.34571	1.17085e-07	3.38631e-05	-0.238446	0.044605	-0.184272	0.0339561	cis
rs533683125	OID43387	ASAH2	5.34566	1.17118e-07	3.38722e-05	0.751683	0.140615	0.18427	0.0339555	cis
rs353610	OID43374	APIP	-5.34559	1.17164e-07	3.38851e-05	-0.364309	0.0681513	-0.184268	0.0339546	cis
rs150576069	OID45417	TCN2	5.34559	1.17164e-07	3.38851e-05	0.393639	0.0736381	0.184268	0.0339546	cis
chr7_23887503_T_TA	OID42441	FAM221A	-5.34549	1.17228e-07	3.39032e-05	-0.265008	0.0495759	-0.184264	0.0339533	cis
rs4278368	OID43327	ADAM15	5.34547	1.17235e-07	3.39048e-05	0.121088	0.0226523	0.184264	0.0339532	cis
rs6662953	OID43327	ADAM15	5.34547	1.17235e-07	3.39048e-05	0.121088	0.0226523	0.184264	0.0339532	cis
rs11670704	OID44708	ICAM5	5.34546	1.17243e-07	3.39066e-05	0.17988	0.0336511	0.184263	0.033953	cis
rs17027173	OID43847	IL18R1	5.34545	1.17248e-07	3.3908e-05	0.143154	0.0267804	0.184263	0.0339529	cis
rs2000467	OID45104	DDT	5.34541	1.17275e-07	3.39154e-05	0.115862	0.0216751	0.184262	0.0339524	cis
rs12052092	OID44782	MIA	5.34534	1.17319e-07	3.39278e-05	0.154723	0.0289455	0.184259	0.0339515	cis
rs5760189	OID43784	GSTT2B	-5.34532	1.17331e-07	3.39306e-05	-0.582364	0.108948	-0.184259	0.0339513	cis
rs13228475	OID41046	COL26A1	-5.34531	1.17339e-07	3.39306e-05	-0.341626	0.0639113	-0.184258	0.0339511	cis
rs143058169	OID41046	COL26A1	-5.34531	1.17339e-07	3.39306e-05	-0.341626	0.0639113	-0.184258	0.0339511	cis
rs78880660	OID41046	COL26A1	-5.34531	1.17339e-07	3.39306e-05	-0.341626	0.0639113	-0.184258	0.0339511	cis
rs60883407	OID41046	COL26A1	-5.34531	1.17339e-07	3.39306e-05	-0.341626	0.0639113	-0.184258	0.0339511	cis
rs34463082	OID41046	COL26A1	-5.34531	1.17339e-07	3.39306e-05	-0.341626	0.0639113	-0.184258	0.0339511	cis
rs62464272	OID41046	COL26A1	-5.34531	1.17339e-07	3.39306e-05	-0.341626	0.0639113	-0.184258	0.0339511	cis
rs62464273	OID41046	COL26A1	-5.34531	1.17339e-07	3.39306e-05	-0.341626	0.0639113	-0.184258	0.0339511	cis
rs35238510	OID41046	COL26A1	-5.34531	1.17339e-07	3.39306e-05	-0.341626	0.0639113	-0.184258	0.0339511	cis
rs113538684	OID41046	COL26A1	-5.34531	1.17339e-07	3.39306e-05	-0.341626	0.0639113	-0.184258	0.0339511	cis
rs117451320	OID44782	MIA	-5.34529	1.17353e-07	3.39345e-05	-0.409635	0.0766349	-0.184258	0.0339508	cis
chr12_10397742_AT_TT	OID43902	KLRK1	5.34526	1.17371e-07	3.39394e-05	0.129516	0.02423	0.184257	0.0339505	cis
rs11180470	OID43760	GLIPR1	5.3452	1.17407e-07	3.39492e-05	0.0761802	0.0142521	0.184255	0.0339498	cis
rs7297994	OID43760	GLIPR1	5.3452	1.17407e-07	3.39492e-05	0.0761802	0.0142521	0.184255	0.0339498	cis
rs2000834	OID44231	SERPINB8	5.34501	1.17523e-07	3.39811e-05	0.161665	0.030246	0.184249	0.0339475	cis
rs5825545	OID44231	SERPINB8	5.34501	1.17523e-07	3.39811e-05	0.161665	0.030246	0.184249	0.0339475	cis
rs1529340	OID44231	SERPINB8	5.34501	1.17523e-07	3.39811e-05	0.161665	0.030246	0.184249	0.0339475	cis
rs8089242	OID44231	SERPINB8	5.34501	1.17523e-07	3.39811e-05	0.161665	0.030246	0.184249	0.0339475	cis
rs201823781	OID44231	SERPINB8	5.34501	1.17523e-07	3.39811e-05	0.161665	0.030246	0.184249	0.0339475	cis
rs200964986	OID44231	SERPINB8	5.34501	1.17523e-07	3.39811e-05	0.161665	0.030246	0.184249	0.0339475	cis
rs149457892	OID43774	GPC5	5.34496	1.17556e-07	3.39897e-05	0.569858	0.106616	0.184247	0.0339469	cis
rs189959805	OID43774	GPC5	5.34496	1.17556e-07	3.39897e-05	0.569858	0.106616	0.184247	0.0339469	cis
rs531842940	OID43774	GPC5	5.34496	1.17556e-07	3.39897e-05	0.569858	0.106616	0.184247	0.0339469	cis
rs2621355	OID43805	HLA-DRA	5.34486	1.1762e-07	3.40077e-05	0.37413	0.0699981	0.184243	0.0339456	cis
rs17728941	OID43720	FLRT2	-5.34479	1.17662e-07	3.40197e-05	-0.130978	0.0245057	-0.184241	0.0339448	cis
rs1432974598	OID43320	ACP6	5.34475	1.1769e-07	3.40275e-05	0.323134	0.0604581	0.18424	0.0339443	cis
rs10491116	OID45052	CCL15	-5.34473	1.17699e-07	3.40298e-05	-0.360397	0.0674303	-0.184239	0.0339441	cis
rs79696948	OID42898	PEBP4	5.34456	1.17811e-07	3.40619e-05	1.09058	0.204055	0.184233	0.0339419	cis
rs47775	OID44848	PINLYP	5.3444	1.17908e-07	3.40893e-05	0.225342	0.042164	0.184228	0.03394	cis
rs438174	OID44848	PINLYP	5.3444	1.17908e-07	3.40893e-05	0.225342	0.042164	0.184228	0.03394	cis
rs184934649	OID44327	TLR3	5.34435	1.17944e-07	3.40994e-05	0.494101	0.0924531	0.184226	0.0339393	cis
rs62053465	OID42849	NQO1	-5.3441	1.18099e-07	3.41439e-05	-0.338565	0.0633531	-0.184218	0.0339363	cis
rs3756188	OID42319	CPZ	-5.34381	1.18278e-07	3.41954e-05	-0.19452	0.0364009	-0.184209	0.0339328	cis
rs28548211	OID42114	AMN	-5.34377	1.18307e-07	3.42036e-05	-0.304089	0.0569054	-0.184207	0.0339322	cis
rs338513	OID40778	AKAP13	5.34371	1.18343e-07	3.42137e-05	0.617831	0.115618	0.184205	0.0339315	cis
rs192759897	OID44320	TGFB2	-5.34366	1.18374e-07	3.42222e-05	-0.468841	0.0877378	-0.184203	0.0339309	cis
rs7279989	OID43692	EVA1C	-5.34365	1.18379e-07	3.42232e-05	-0.122615	0.022946	-0.184203	0.0339308	cis
rs79314571	OID45102	CYTL1	5.34365	1.18379e-07	3.42232e-05	0.214356	0.0401142	0.184203	0.0339308	cis
rs147907282	OID44132	PSCA	-5.34362	1.18399e-07	3.42286e-05	-2.25595	0.422177	-0.184202	0.0339304	cis
rs117348147	OID44288	STAT2	5.3436	1.18414e-07	3.42327e-05	0.5742	0.107456	0.184201	0.0339301	cis
rs116295322	OID44389	VEGFA	-5.34359	1.18419e-07	3.42338e-05	-0.493928	0.0924337	-0.184201	0.03393	cis
rs4605306	OID45233	PRAM1	-5.3435	1.18477e-07	3.42504e-05	-0.366901	0.0686631	-0.184198	0.0339289	cis
rs117921022	OID42898	PEBP4	5.34349	1.18485e-07	3.42525e-05	1.09966	0.205795	0.184198	0.0339288	cis
rs12952104	OID43531	CLEC10A	-5.34337	1.18558e-07	3.42732e-05	-0.422387	0.0790489	-0.184194	0.0339273	cis
rs5748873	OID45155	IL17RA	5.34333	1.18581e-07	3.42792e-05	0.191593	0.0358565	0.184193	0.0339269	cis
rs5746997	OID45155	IL17RA	5.34333	1.18581e-07	3.42792e-05	0.191593	0.0358565	0.184193	0.0339269	cis
rs1458046	OID42458	FGF5	-5.34312	1.18718e-07	3.43184e-05	-0.222222	0.0415904	-0.184185	0.0339242	cis
rs4804729	OID43813	HOOK2	-5.34304	1.18767e-07	3.43323e-05	-0.16379	0.0306549	-0.184183	0.0339233	cis
rs12078984	OID42541	GSTM4	-5.34302	1.1878e-07	3.43357e-05	-0.642472	0.120245	-0.184182	0.033923	cis
rs12068571	OID42541	GSTM4	-5.34302	1.1878e-07	3.43357e-05	-0.642472	0.120245	-0.184182	0.033923	cis
rs3750876	OID44927	SFTPD	5.34297	1.1881e-07	3.43438e-05	0.31965	0.0598262	0.184181	0.0339225	cis
rs185053	OID45097	CTRB1	5.34297	1.18812e-07	3.43444e-05	0.256018	0.0479169	0.18418	0.0339224	cis
rs34724153	OID42541	GSTM4	-5.34294	1.1883e-07	3.43485e-05	-0.630604	0.118026	-0.184179	0.0339221	cis
rs12063647	OID42541	GSTM4	-5.34294	1.1883e-07	3.43485e-05	-0.630604	0.118026	-0.184179	0.0339221	cis
rs71665069	OID42541	GSTM4	-5.34294	1.1883e-07	3.43485e-05	-0.630604	0.118026	-0.184179	0.0339221	cis
rs2717612	OID45262	SLURP1	5.34288	1.18871e-07	3.43601e-05	0.122464	0.0229209	0.184177	0.0339213	cis
rs10460972	OID44567	CRELD1	-5.34285	1.1889e-07	3.43652e-05	-0.123748	0.0231615	-0.184176	0.0339209	cis
rs935965	OID43831	IDUA	-5.34274	1.18959e-07	3.43841e-05	-0.203648	0.0381168	-0.184173	0.0339196	cis
rs4690329	OID43831	IDUA	-5.34274	1.18959e-07	3.43841e-05	-0.203648	0.0381168	-0.184173	0.0339196	cis
rs4690328	OID43831	IDUA	-5.34274	1.18959e-07	3.43841e-05	-0.203648	0.0381168	-0.184173	0.0339196	cis
rs6829987	OID43831	IDUA	-5.34274	1.18959e-07	3.43841e-05	-0.203648	0.0381168	-0.184173	0.0339196	cis
rs10858304	OID45360	FCN1	-5.34273	1.18962e-07	3.43846e-05	-0.199332	0.037309	-0.184173	0.0339195	cis
rs182942128	OID44900	ROBO1	-5.34272	1.18969e-07	3.43863e-05	-0.316534	0.0592458	-0.184172	0.0339194	cis
rs11574598	OID43909	LAIR2	5.34262	1.19034e-07	3.44048e-05	0.473216	0.0885737	0.184169	0.0339181	cis
rs2627679	OID45414	SPARCL1	-5.34251	1.19105e-07	3.4409e-05	-0.103936	0.0194546	-0.184165	0.0339167	cis
rs78105876	OID45414	SPARCL1	-5.34251	1.19105e-07	3.4409e-05	-0.103936	0.0194546	-0.184165	0.0339167	cis
rs2732200	OID45414	SPARCL1	-5.34251	1.19105e-07	3.4409e-05	-0.103936	0.0194546	-0.184165	0.0339167	cis
rs2627678	OID45414	SPARCL1	-5.34251	1.19105e-07	3.4409e-05	-0.103936	0.0194546	-0.184165	0.0339167	cis
rs2627677	OID45414	SPARCL1	-5.34251	1.19105e-07	3.4409e-05	-0.103936	0.0194546	-0.184165	0.0339167	cis
rs2627676	OID45414	SPARCL1	-5.34251	1.19105e-07	3.4409e-05	-0.103936	0.0194546	-0.184165	0.0339167	cis
rs2627675	OID45414	SPARCL1	-5.34251	1.19105e-07	3.4409e-05	-0.103936	0.0194546	-0.184165	0.0339167	cis
rs2627674	OID45414	SPARCL1	-5.34251	1.19105e-07	3.4409e-05	-0.103936	0.0194546	-0.184165	0.0339167	cis
rs2732199	OID45414	SPARCL1	-5.34251	1.19105e-07	3.4409e-05	-0.103936	0.0194546	-0.184165	0.0339167	cis
rs2732198	OID45414	SPARCL1	-5.34251	1.19105e-07	3.4409e-05	-0.103936	0.0194546	-0.184165	0.0339167	cis
rs2732197	OID45414	SPARCL1	-5.34251	1.19105e-07	3.4409e-05	-0.103936	0.0194546	-0.184165	0.0339167	cis
rs2732195	OID45414	SPARCL1	-5.34251	1.19105e-07	3.4409e-05	-0.103936	0.0194546	-0.184165	0.0339167	cis
rs2732194	OID45414	SPARCL1	-5.34251	1.19105e-07	3.4409e-05	-0.103936	0.0194546	-0.184165	0.0339167	cis
rs34884248	OID45414	SPARCL1	-5.34251	1.19105e-07	3.4409e-05	-0.103936	0.0194546	-0.184165	0.0339167	cis
rs17013031	OID45414	SPARCL1	-5.34251	1.19105e-07	3.4409e-05	-0.103936	0.0194546	-0.184165	0.0339167	cis
rs17013033	OID45414	SPARCL1	-5.34251	1.19105e-07	3.4409e-05	-0.103936	0.0194546	-0.184165	0.0339167	cis
rs17013036	OID45414	SPARCL1	-5.34251	1.19105e-07	3.4409e-05	-0.103936	0.0194546	-0.184165	0.0339167	cis
rs17013037	OID45414	SPARCL1	-5.34251	1.19105e-07	3.4409e-05	-0.103936	0.0194546	-0.184165	0.0339167	cis
rs17013040	OID45414	SPARCL1	-5.34251	1.19105e-07	3.4409e-05	-0.103936	0.0194546	-0.184165	0.0339167	cis
rs56220171	OID45414	SPARCL1	-5.34251	1.19105e-07	3.4409e-05	-0.103936	0.0194546	-0.184165	0.0339167	cis
rs2627711	OID45414	SPARCL1	-5.34251	1.19105e-07	3.4409e-05	-0.103936	0.0194546	-0.184165	0.0339167	cis
rs2627710	OID45414	SPARCL1	-5.34251	1.19105e-07	3.4409e-05	-0.103936	0.0194546	-0.184165	0.0339167	cis
rs2732193	OID45414	SPARCL1	-5.34251	1.19105e-07	3.4409e-05	-0.103936	0.0194546	-0.184165	0.0339167	cis
rs2732192	OID45414	SPARCL1	-5.34251	1.19105e-07	3.4409e-05	-0.103936	0.0194546	-0.184165	0.0339167	cis
rs2627709	OID45414	SPARCL1	-5.34251	1.19105e-07	3.4409e-05	-0.103936	0.0194546	-0.184165	0.0339167	cis
rs2732191	OID45414	SPARCL1	-5.34251	1.19105e-07	3.4409e-05	-0.103936	0.0194546	-0.184165	0.0339167	cis
rs2732190	OID45414	SPARCL1	-5.34251	1.19105e-07	3.4409e-05	-0.103936	0.0194546	-0.184165	0.0339167	cis
rs2627708	OID45414	SPARCL1	-5.34251	1.19105e-07	3.4409e-05	-0.103936	0.0194546	-0.184165	0.0339167	cis
rs2627707	OID45414	SPARCL1	-5.34251	1.19105e-07	3.4409e-05	-0.103936	0.0194546	-0.184165	0.0339167	cis
rs2732189	OID45414	SPARCL1	-5.34251	1.19105e-07	3.4409e-05	-0.103936	0.0194546	-0.184165	0.0339167	cis
rs2732188	OID45414	SPARCL1	-5.34251	1.19105e-07	3.4409e-05	-0.103936	0.0194546	-0.184165	0.0339167	cis
rs2627706	OID45414	SPARCL1	-5.34251	1.19105e-07	3.4409e-05	-0.103936	0.0194546	-0.184165	0.0339167	cis
rs2732187	OID45414	SPARCL1	-5.34251	1.19105e-07	3.4409e-05	-0.103936	0.0194546	-0.184165	0.0339167	cis
rs2732185	OID45414	SPARCL1	-5.34251	1.19105e-07	3.4409e-05	-0.103936	0.0194546	-0.184165	0.0339167	cis
rs2732184	OID45414	SPARCL1	-5.34251	1.19105e-07	3.4409e-05	-0.103936	0.0194546	-0.184165	0.0339167	cis
rs2732183	OID45414	SPARCL1	-5.34251	1.19105e-07	3.4409e-05	-0.103936	0.0194546	-0.184165	0.0339167	cis
rs4693178	OID45414	SPARCL1	-5.34251	1.19105e-07	3.4409e-05	-0.103936	0.0194546	-0.184165	0.0339167	cis
rs2732182	OID45414	SPARCL1	-5.34251	1.19105e-07	3.4409e-05	-0.103936	0.0194546	-0.184165	0.0339167	cis
chr4_87753898_A_AT	OID45414	SPARCL1	-5.34251	1.19105e-07	3.4409e-05	-0.103936	0.0194546	-0.184165	0.0339167	cis
rs2627705	OID45414	SPARCL1	-5.34251	1.19105e-07	3.4409e-05	-0.103936	0.0194546	-0.184165	0.0339167	cis
chr4_87754093_C_CT	OID45414	SPARCL1	-5.34251	1.19105e-07	3.4409e-05	-0.103936	0.0194546	-0.184165	0.0339167	cis
rs75489951	OID45414	SPARCL1	-5.34251	1.19105e-07	3.4409e-05	-0.103936	0.0194546	-0.184165	0.0339167	cis
rs7438190	OID45414	SPARCL1	-5.34251	1.19105e-07	3.4409e-05	-0.103936	0.0194546	-0.184165	0.0339167	cis
rs7438264	OID45414	SPARCL1	-5.34251	1.19105e-07	3.4409e-05	-0.103936	0.0194546	-0.184165	0.0339167	cis
rs148198807	OID45414	SPARCL1	-5.34251	1.19105e-07	3.4409e-05	-0.103936	0.0194546	-0.184165	0.0339167	cis
rs2956617	OID45414	SPARCL1	-5.34251	1.19105e-07	3.4409e-05	-0.103936	0.0194546	-0.184165	0.0339167	cis
rs4693867	OID45414	SPARCL1	-5.34251	1.19105e-07	3.4409e-05	-0.103936	0.0194546	-0.184165	0.0339167	cis
rs2627704	OID45414	SPARCL1	-5.34251	1.19105e-07	3.4409e-05	-0.103936	0.0194546	-0.184165	0.0339167	cis
rs2732181	OID45414	SPARCL1	-5.34251	1.19105e-07	3.4409e-05	-0.103936	0.0194546	-0.184165	0.0339167	cis
rs2732180	OID45414	SPARCL1	-5.34251	1.19105e-07	3.4409e-05	-0.103936	0.0194546	-0.184165	0.0339167	cis
rs1317036	OID45414	SPARCL1	-5.34251	1.19105e-07	3.4409e-05	-0.103936	0.0194546	-0.184165	0.0339167	cis
rs1317035	OID45414	SPARCL1	-5.34251	1.19105e-07	3.4409e-05	-0.103936	0.0194546	-0.184165	0.0339167	cis
rs1317034	OID45414	SPARCL1	-5.34251	1.19105e-07	3.4409e-05	-0.103936	0.0194546	-0.184165	0.0339167	cis
rs200332231	OID45414	SPARCL1	-5.34251	1.19105e-07	3.4409e-05	-0.103936	0.0194546	-0.184165	0.0339167	cis
rs2732177	OID45414	SPARCL1	-5.34251	1.19105e-07	3.4409e-05	-0.103936	0.0194546	-0.184165	0.0339167	cis
rs2732176	OID45414	SPARCL1	-5.34251	1.19105e-07	3.4409e-05	-0.103936	0.0194546	-0.184165	0.0339167	cis
rs9612790	OID43784	GSTT2B	-5.34243	1.19156e-07	3.44234e-05	-1.32128	0.247319	-0.184162	0.0339158	cis
rs10754218	OID45333	CFHR5	5.34239	1.19178e-07	3.44292e-05	0.162939	0.0304993	0.184161	0.0339153	cis
rs72851404	OID43966	MDGA1	5.34237	1.19191e-07	3.44329e-05	0.323603	0.0605729	0.18416	0.0339151	cis
rs4243585	OID45196	NID2	5.34235	1.19206e-07	3.44364e-05	0.276723	0.051798	0.18416	0.0339148	cis
rs7157011	OID45196	NID2	5.34235	1.19206e-07	3.44364e-05	0.276723	0.051798	0.18416	0.0339148	cis
rs4681894	OID43701	FAM3D	-5.34233	1.19217e-07	3.44393e-05	-0.364957	0.0683142	-0.184159	0.0339146	cis
chr3_195998437_ATTTC_A	OID45420	TFRC	5.34227	1.19258e-07	3.44511e-05	0.0833844	0.0156084	0.184157	0.0339138	cis
rs10853055	OID42758	MILR1	5.34225	1.19268e-07	3.44537e-05	0.202916	0.0379833	0.184156	0.0339136	cis
rs10192471	OID43945	LY75	-5.34204	1.19401e-07	3.44916e-05	-0.10691	0.0200129	-0.18415	0.033911	cis
rs12527355	OID43223	TPMT	5.34202	1.19415e-07	3.4495e-05	0.582023	0.108952	0.184149	0.0339108	cis
rs4716263	OID43223	TPMT	5.34202	1.19415e-07	3.4495e-05	0.582023	0.108952	0.184149	0.0339108	cis
rs1882845	OID41565	NUDT14	-5.342	1.1943e-07	3.44988e-05	-0.383926	0.0718694	-0.184148	0.0339105	cis
rs4983589	OID41565	NUDT14	-5.342	1.1943e-07	3.44988e-05	-0.383926	0.0718694	-0.184148	0.0339105	cis
rs187826376	OID44356	TPSAB1	-5.34195	1.19457e-07	3.45065e-05	-0.76633	0.143455	-0.184147	0.03391	cis
rs11773961	OID43747	GFRA2	-5.34182	1.1954e-07	3.45301e-05	-0.0780187	0.0146053	-0.184142	0.0339084	cis
chr2_108992970_A_AC	OID43650	EDAR	5.34182	1.19543e-07	3.45305e-05	0.317423	0.0594222	0.184142	0.0339083	cis
rs13118306	OID44482	BST1	-5.34175	1.19587e-07	3.45428e-05	-0.135885	0.0254384	-0.18414	0.0339074	cis
rs12500458	OID44482	BST1	-5.34175	1.19587e-07	3.45428e-05	-0.135885	0.0254384	-0.18414	0.0339074	cis
rs10120856	OID45207	OGN	-5.34173	1.19602e-07	3.45468e-05	-0.317471	0.0594324	-0.184139	0.0339072	cis
rs11681793	OID43773	GPC1	5.34161	1.19675e-07	3.45674e-05	0.102034	0.0191016	0.184135	0.0339058	cis
rs555034629	OID45349	DBH	5.3416	1.19682e-07	3.45694e-05	1.10183	0.206274	0.184135	0.0339056	cis
rs4689497	OID44765	MAN2B2	5.34159	1.1969e-07	3.45713e-05	0.15948	0.0298563	0.184134	0.0339055	cis
rs1834634	OID42572	HPGDS	-5.34156	1.19708e-07	3.45763e-05	-0.209072	0.0391407	-0.184133	0.0339051	cis
rs2764216	OID44394	VNN2	-5.3415	1.19746e-07	3.45868e-05	-0.177391	0.03321	-0.184131	0.0339044	cis
rs67319910	OID44689	GNPDA2	5.34144	1.19783e-07	3.45969e-05	0.183378	0.0343312	0.18413	0.0339037	cis
rs60447159	OID44689	GNPDA2	5.34144	1.19783e-07	3.45969e-05	0.183378	0.0343312	0.18413	0.0339037	cis
rs7216510	OID44928	SGSH	5.34143	1.1979e-07	3.45974e-05	0.162219	0.03037	0.184129	0.0339036	cis
rs7209632	OID44928	SGSH	5.34143	1.1979e-07	3.45974e-05	0.162219	0.03037	0.184129	0.0339036	cis
rs9891253	OID44928	SGSH	5.34143	1.1979e-07	3.45974e-05	0.162219	0.03037	0.184129	0.0339036	cis
rs6565652	OID44928	SGSH	5.34143	1.1979e-07	3.45974e-05	0.162219	0.03037	0.184129	0.0339036	cis
rs6565653	OID44928	SGSH	5.34143	1.1979e-07	3.45974e-05	0.162219	0.03037	0.184129	0.0339036	cis
rs12036180	OID45071	CHIT1	5.34129	1.19879e-07	3.46227e-05	0.866716	0.162267	0.184125	0.0339018	cis
rs10800895	OID45071	CHIT1	5.34129	1.19879e-07	3.46227e-05	0.866716	0.162267	0.184125	0.0339018	cis
rs145319303	OID44512	CD33	5.34118	1.19948e-07	3.46421e-05	0.638262	0.119498	0.184121	0.0339005	cis
rs11167132	OID44132	PSCA	5.34118	1.19953e-07	3.46435e-05	0.928282	0.173797	0.184121	0.0339004	cis
rs28629939	OID43475	CCL8	5.34112	1.1999e-07	3.46537e-05	0.387045	0.0724651	0.184119	0.0338997	cis
rs7911226	OID45123	FAS	5.34111	1.19998e-07	3.46556e-05	0.148735	0.0278473	0.184118	0.0338996	cis
rs982764	OID45123	FAS	5.34111	1.19998e-07	3.46556e-05	0.148735	0.0278473	0.184118	0.0338996	cis
rs72818370	OID43473	CCL3	5.34108	1.20011e-07	3.46591e-05	0.251953	0.0471727	0.184118	0.0338993	cis
rs61877828	OID44529	CDHR5	-5.34106	1.20025e-07	3.46627e-05	-0.224126	0.0419629	-0.184117	0.033899	cis
rs2141941	OID41430	LRRTM4	5.34102	1.20054e-07	3.46704e-05	0.193674	0.0362617	0.184115	0.0338985	cis
rs6742914	OID41430	LRRTM4	5.34102	1.20054e-07	3.46704e-05	0.193674	0.0362617	0.184115	0.0338985	cis
rs4812918	OID44278	SPINT3	-5.341	1.20067e-07	3.46738e-05	-0.273138	0.0511399	-0.184115	0.0338982	cis
rs216450	OID45043	BLMH	5.34096	1.20094e-07	3.46814e-05	0.121276	0.0227069	0.184113	0.0338977	cis
rs1345003	OID43536	CLEC4D	-5.34091	1.20121e-07	3.46891e-05	-0.302115	0.0565662	-0.184112	0.0338972	cis
rs1074707	OID43429	BTN3A2	-5.34091	1.20126e-07	3.46899e-05	-0.144894	0.0271291	-0.184112	0.0338971	cis
rs77506992	OID40430	MUC7	-5.34091	1.20126e-07	3.46899e-05	-0.88674	0.166028	-0.184112	0.0338971	cis
rs11693773	OID44718	IL1R2	-5.3408	1.20193e-07	3.47062e-05	-0.0885546	0.0165808	-0.184108	0.0338958	cis
rs1859711	OID44718	IL1R2	-5.3408	1.20193e-07	3.47062e-05	-0.0885546	0.0165808	-0.184108	0.0338958	cis
rs74720644	OID44718	IL1R2	-5.3408	1.20193e-07	3.47062e-05	-0.0885546	0.0165808	-0.184108	0.0338958	cis
rs17802002	OID44718	IL1R2	-5.3408	1.20193e-07	3.47062e-05	-0.0885546	0.0165808	-0.184108	0.0338958	cis
rs62156941	OID44718	IL1R2	-5.3408	1.20193e-07	3.47062e-05	-0.0885546	0.0165808	-0.184108	0.0338958	cis
rs62156942	OID44718	IL1R2	-5.3408	1.20193e-07	3.47062e-05	-0.0885546	0.0165808	-0.184108	0.0338958	cis
rs2108196	OID44718	IL1R2	-5.3408	1.20193e-07	3.47062e-05	-0.0885546	0.0165808	-0.184108	0.0338958	cis
rs886768	OID44718	IL1R2	-5.3408	1.20193e-07	3.47062e-05	-0.0885546	0.0165808	-0.184108	0.0338958	cis
rs62156946	OID44718	IL1R2	-5.3408	1.20193e-07	3.47062e-05	-0.0885546	0.0165808	-0.184108	0.0338958	cis
rs62153660	OID44718	IL1R2	-5.3408	1.20193e-07	3.47062e-05	-0.0885546	0.0165808	-0.184108	0.0338958	cis
rs75922439	OID43552	COL2A1	5.34077	1.2021e-07	3.47108e-05	1.11461	0.208699	0.184107	0.0338955	cis
rs12151464	OID45243	QPCT	-5.34071	1.20253e-07	3.4723e-05	-0.10326	0.0193345	-0.184105	0.0338947	cis
rs143478579	OID44848	PINLYP	-5.34066	1.20284e-07	3.47315e-05	-0.396511	0.0742439	-0.184103	0.0338941	cis
rs55695882	OID44266	SNCG	5.34065	1.20289e-07	3.47327e-05	0.331259	0.062026	0.184103	0.033894	cis
rs62117373	OID43514	CEACAM21	-5.34055	1.20352e-07	3.47504e-05	-0.608461	0.113932	-0.1841	0.0338928	cis
rs4803513	OID43514	CEACAM21	-5.34055	1.20352e-07	3.47504e-05	-0.608461	0.113932	-0.1841	0.0338928	cis
rs201545652	OID43387	ASAH2	-5.34047	1.20402e-07	3.47645e-05	-0.298301	0.0558567	-0.184097	0.0338918	cis
rs11985595	OID45036	ASAH1	-5.34046	1.20411e-07	3.47668e-05	-0.216719	0.0405806	-0.184097	0.0338917	cis
rs28406288	OID44450	AFAP1	5.34023	1.20562e-07	3.48101e-05	0.39392	0.0737646	0.184089	0.0338888	cis
rs1743334	OID43704	FCAR	-5.34019	1.20584e-07	3.4816e-05	-0.153461	0.028737	-0.184088	0.0338884	cis
rs34837306	OID45019	WFIKKN2	5.3401	1.20644e-07	3.48332e-05	0.172511	0.0323049	0.184085	0.0338872	cis
rs3846889	OID43966	MDGA1	5.34009	1.20648e-07	3.48338e-05	0.189977	0.0355756	0.184085	0.0338871	cis
rs10251697	OID44047	NUDCD3	5.33998	1.20723e-07	3.48553e-05	0.261048	0.0488856	0.184081	0.0338857	cis
rs62133140	OID45178	LILRB5	-5.33987	1.20792e-07	3.48745e-05	-0.229349	0.0429503	-0.184077	0.0338844	cis
rs12459843	OID45178	LILRB5	-5.33987	1.20792e-07	3.48745e-05	-0.229349	0.0429503	-0.184077	0.0338844	cis
rs16923193	OID44083	PDCD1LG2	-5.33979	1.2084e-07	3.48881e-05	-0.150308	0.0281486	-0.184075	0.0338835	cis
rs12512597	OID44131	PSAPL1	-5.33972	1.20886e-07	3.49009e-05	-0.166626	0.0312049	-0.184072	0.0338826	cis
rs12500783	OID44131	PSAPL1	-5.33972	1.20886e-07	3.49009e-05	-0.166626	0.0312049	-0.184072	0.0338826	cis
rs61801830	OID45358	FCGR2A	5.33955	1.20999e-07	3.49331e-05	0.216502	0.0405469	0.184066	0.0338804	cis
rs7666780	OID40430	MUC7	-5.33955	1.21e-07	3.49331e-05	-0.77528	0.145196	-0.184066	0.0338804	cis
rs11123905	OID44718	IL1R2	5.33948	1.21039e-07	3.49442e-05	0.0691934	0.0129588	0.184064	0.0338797	cis
rs4889830	OID44928	SGSH	-5.33948	1.21044e-07	3.4945e-05	-0.162543	0.0304418	-0.184064	0.0338796	cis
rs2304855	OID44928	SGSH	-5.33948	1.21044e-07	3.4945e-05	-0.162543	0.0304418	-0.184064	0.0338796	cis
rs62189061	OID44923	SERPINE2	5.33945	1.2106e-07	3.49492e-05	0.625149	0.117081	0.184063	0.0338793	cis
rs626365	OID44053	OBP2B	5.33937	1.21114e-07	3.49645e-05	0.203981	0.0382033	0.184061	0.0338783	cis
rs10919220	OID45410	SELP	-5.33934	1.21133e-07	3.49698e-05	-0.1788	0.0334873	-0.184059	0.0338779	cis
rs2304225	OID42672	KIR3DL1	-5.33928	1.21172e-07	3.49806e-05	-1.28968	0.241545	-0.184058	0.0338772	cis
rs58418100	OID44266	SNCG	-5.33917	1.21245e-07	3.50016e-05	-0.277887	0.052047	-0.184054	0.0338758	cis
rs67446878	OID44745	LEG1	5.3391	1.21285e-07	3.50124e-05	0.196992	0.0368961	0.184052	0.033875	cis
rs1512460	OID44745	LEG1	5.3391	1.21285e-07	3.50124e-05	0.196992	0.0368961	0.184052	0.033875	cis
rs73553517	OID45299	ABO	-5.33908	1.21298e-07	3.50156e-05	-0.662804	0.124142	-0.184051	0.0338748	cis
rs73553519	OID45299	ABO	-5.33908	1.21298e-07	3.50156e-05	-0.662804	0.124142	-0.184051	0.0338748	cis
rs8043032	OID44863	PPCDC	-5.33905	1.21317e-07	3.50209e-05	-0.170753	0.0319819	-0.18405	0.0338744	cis
rs6677930	OID45462	F13B	5.33899	1.21356e-07	3.50306e-05	0.109767	0.0205596	0.184048	0.0338737	cis
rs35258876	OID45462	F13B	5.33899	1.21356e-07	3.50306e-05	0.109767	0.0205596	0.184048	0.0338737	cis
rs7410943	OID45462	F13B	5.33899	1.21356e-07	3.50306e-05	0.109767	0.0205596	0.184048	0.0338737	cis
rs10737688	OID45462	F13B	5.33899	1.21356e-07	3.50306e-05	0.109767	0.0205596	0.184048	0.0338737	cis
rs10754217	OID45462	F13B	5.33899	1.21356e-07	3.50306e-05	0.109767	0.0205596	0.184048	0.0338737	cis
rs1115274	OID43961	MATN3	5.33898	1.21363e-07	3.50324e-05	0.132337	0.0247869	0.184048	0.0338735	cis
rs7255120	OID44245	SIGLEC6	5.33898	1.21365e-07	3.50325e-05	0.12997	0.0243436	0.184048	0.0338735	cis
rs5844402	OID43556	COMT	-5.33894	1.21388e-07	3.50385e-05	-0.209362	0.0392141	-0.184046	0.0338731	cis
rs1544325	OID43556	COMT	-5.33894	1.21388e-07	3.50385e-05	-0.209362	0.0392141	-0.184046	0.0338731	cis
rs10887650	OID44266	SNCG	-5.33889	1.21425e-07	3.50491e-05	-0.28524	0.0534269	-0.184044	0.0338724	cis
rs2234065	OID42977	RAB44	5.33881	1.21472e-07	3.50616e-05	1.06265	0.199042	0.184042	0.0338715	cis
rs76676074	OID42977	RAB44	5.33881	1.21472e-07	3.50616e-05	1.06265	0.199042	0.184042	0.0338715	cis
rs148989595	OID42977	RAB44	5.33881	1.21472e-07	3.50616e-05	1.06265	0.199042	0.184042	0.0338715	cis
rs190195207	OID43677	ENTPD5	5.33881	1.21475e-07	3.50623e-05	0.253486	0.0474798	0.184042	0.0338714	cis
rs448882	OID45363	FGL1	-5.33861	1.21605e-07	3.5098e-05	-0.299945	0.0561842	-0.184035	0.0338689	cis
rs404186	OID45363	FGL1	-5.33861	1.21605e-07	3.5098e-05	-0.299945	0.0561842	-0.184035	0.0338689	cis
rs411531	OID45363	FGL1	-5.33861	1.21605e-07	3.5098e-05	-0.299945	0.0561842	-0.184035	0.0338689	cis
rs454755	OID45363	FGL1	-5.33861	1.21605e-07	3.5098e-05	-0.299945	0.0561842	-0.184035	0.0338689	cis
rs436506	OID45363	FGL1	-5.33861	1.21605e-07	3.5098e-05	-0.299945	0.0561842	-0.184035	0.0338689	cis
rs397096	OID45363	FGL1	-5.33861	1.21605e-07	3.5098e-05	-0.299945	0.0561842	-0.184035	0.0338689	cis
rs2289360	OID44535	CGREF1	5.33856	1.21638e-07	3.5107e-05	0.218348	0.0409002	0.184034	0.0338683	cis
rs9997988	OID44326	TLR1	-5.33855	1.2164e-07	3.51074e-05	-0.405668	0.0759884	-0.184033	0.0338683	cis
rs12462178	OID45058	CD177	5.3385	1.21676e-07	3.51174e-05	0.807805	0.151317	0.184032	0.0338676	cis
rs36057735	OID45446	C4B	5.33844	1.21717e-07	3.51289e-05	0.222904	0.0417545	0.184029	0.0338668	cis
rs8134612	OID45195	NCAM2	-5.33842	1.21726e-07	3.51308e-05	-0.0966334	0.0181015	-0.184029	0.0338667	cis
rs35841051	OID45195	NCAM2	-5.33842	1.21726e-07	3.51308e-05	-0.0966334	0.0181015	-0.184029	0.0338667	cis
rs7277166	OID45195	NCAM2	-5.33842	1.21726e-07	3.51308e-05	-0.0966334	0.0181015	-0.184029	0.0338667	cis
rs142921496	OID45243	QPCT	5.33839	1.21746e-07	3.51354e-05	0.355155	0.0665285	0.184028	0.0338663	cis
rs1418510381	OID45243	QPCT	5.33839	1.21746e-07	3.51354e-05	0.355155	0.0665285	0.184028	0.0338663	cis
rs1360784975	OID45243	QPCT	5.33839	1.21746e-07	3.51354e-05	0.355155	0.0665285	0.184028	0.0338663	cis
rs1293291515	OID45243	QPCT	5.33839	1.21746e-07	3.51354e-05	0.355155	0.0665285	0.184028	0.0338663	cis
rs2785666	OID43705	FCRL2	-5.33837	1.21763e-07	3.51384e-05	-0.139536	0.0261383	-0.184027	0.033866	cis
rs2785658	OID43705	FCRL2	-5.33837	1.21763e-07	3.51384e-05	-0.139536	0.0261383	-0.184027	0.033866	cis
rs2485066	OID43705	FCRL2	-5.33837	1.21763e-07	3.51384e-05	-0.139536	0.0261383	-0.184027	0.033866	cis
rs2785661	OID43705	FCRL2	-5.33837	1.21763e-07	3.51384e-05	-0.139536	0.0261383	-0.184027	0.033866	cis
rs11264790	OID43705	FCRL2	-5.33837	1.21763e-07	3.51384e-05	-0.139536	0.0261383	-0.184027	0.033866	cis
rs12129106	OID43705	FCRL2	-5.33837	1.21763e-07	3.51384e-05	-0.139536	0.0261383	-0.184027	0.033866	cis
rs2438046	OID44828	OSCAR	5.33836	1.21769e-07	3.51399e-05	0.117283	0.0219699	0.184027	0.0338658	cis
rs57708073	OID43579	CTSH	-5.33832	1.2179e-07	3.51452e-05	-0.250784	0.046978	-0.184026	0.0338655	cis
rs12438645	OID43579	CTSH	-5.33832	1.2179e-07	3.51452e-05	-0.250784	0.046978	-0.184026	0.0338655	cis
rs146922948	OID44848	PINLYP	-5.3383	1.21807e-07	3.51497e-05	-0.396281	0.0742336	-0.184025	0.0338651	cis
rs149469925	OID44848	PINLYP	-5.3383	1.21807e-07	3.51497e-05	-0.396281	0.0742336	-0.184025	0.0338651	cis
rs552255918	OID45058	CD177	5.33822	1.21858e-07	3.51635e-05	1.44863	0.27137	0.184022	0.0338642	cis
rs200286416	OID45058	CD177	5.33822	1.21858e-07	3.51635e-05	1.44863	0.27137	0.184022	0.0338642	cis
rs76687624	OID45058	CD177	5.33822	1.21858e-07	3.51635e-05	1.44863	0.27137	0.184022	0.0338642	cis
rs10409348	OID44512	CD33	5.33817	1.2189e-07	3.51722e-05	0.29163	0.0546311	0.184021	0.0338636	cis
rs41266747	OID45056	CD109	-5.33817	1.21893e-07	3.51723e-05	-0.30081	0.0563509	-0.18402	0.0338635	cis
rs62438696	OID45056	CD109	-5.33817	1.21893e-07	3.51723e-05	-0.30081	0.0563509	-0.18402	0.0338635	cis
rs72957374	OID45056	CD109	-5.33817	1.21893e-07	3.51723e-05	-0.30081	0.0563509	-0.18402	0.0338635	cis
rs2807002	OID44825	OLFM4	5.33809	1.21944e-07	3.51866e-05	0.497203	0.0931425	0.184018	0.0338626	cis
rs12153295	OID44079	PCDHB15	-5.33804	1.21975e-07	3.51953e-05	-0.182482	0.0341853	-0.184016	0.033862	cis
chr1_157875653_G_GC	OID43705	FCRL2	-5.33798	1.22011e-07	3.52053e-05	-0.417418	0.0781976	-0.184014	0.0338613	cis
rs13045212	OID45259	SIRPA	-5.33796	1.22024e-07	3.52089e-05	-0.129687	0.0242952	-0.184014	0.033861	cis
rs62282510	OID42787	MUC20	5.33794	1.22037e-07	3.52106e-05	0.392518	0.0735336	0.184013	0.0338608	cis
rs77291996	OID45364	GGH	-5.33792	1.2205e-07	3.52106e-05	-0.192715	0.0361029	-0.184012	0.0338605	cis
rs4739011	OID45364	GGH	-5.33792	1.2205e-07	3.52106e-05	-0.192715	0.0361029	-0.184012	0.0338605	cis
rs1585872	OID45364	GGH	-5.33792	1.2205e-07	3.52106e-05	-0.192715	0.0361029	-0.184012	0.0338605	cis
rs1824986	OID45364	GGH	-5.33792	1.2205e-07	3.52106e-05	-0.192715	0.0361029	-0.184012	0.0338605	cis
rs1480115	OID45364	GGH	-5.33792	1.2205e-07	3.52106e-05	-0.192715	0.0361029	-0.184012	0.0338605	cis
rs1904570	OID45364	GGH	-5.33792	1.2205e-07	3.52106e-05	-0.192715	0.0361029	-0.184012	0.0338605	cis
rs12548973	OID45364	GGH	-5.33792	1.2205e-07	3.52106e-05	-0.192715	0.0361029	-0.184012	0.0338605	cis
rs10957243	OID45364	GGH	-5.33792	1.2205e-07	3.52106e-05	-0.192715	0.0361029	-0.184012	0.0338605	cis
rs12542042	OID45364	GGH	-5.33792	1.2205e-07	3.52106e-05	-0.192715	0.0361029	-0.184012	0.0338605	cis
rs2199836	OID45364	GGH	-5.33792	1.2205e-07	3.52106e-05	-0.192715	0.0361029	-0.184012	0.0338605	cis
rs10957248	OID45364	GGH	-5.33792	1.2205e-07	3.52106e-05	-0.192715	0.0361029	-0.184012	0.0338605	cis
rs76728266	OID45364	GGH	-5.33792	1.2205e-07	3.52106e-05	-0.192715	0.0361029	-0.184012	0.0338605	cis
rs78409998	OID45364	GGH	-5.33792	1.2205e-07	3.52106e-05	-0.192715	0.0361029	-0.184012	0.0338605	cis
rs77606070	OID45364	GGH	-5.33792	1.2205e-07	3.52106e-05	-0.192715	0.0361029	-0.184012	0.0338605	cis
rs4737616	OID45364	GGH	-5.33792	1.2205e-07	3.52106e-05	-0.192715	0.0361029	-0.184012	0.0338605	cis
rs12548172	OID45364	GGH	-5.33792	1.2205e-07	3.52106e-05	-0.192715	0.0361029	-0.184012	0.0338605	cis
rs1871572	OID45364	GGH	-5.33792	1.2205e-07	3.52106e-05	-0.192715	0.0361029	-0.184012	0.0338605	cis
rs200185258	OID45364	GGH	-5.33792	1.2205e-07	3.52106e-05	-0.192715	0.0361029	-0.184012	0.0338605	cis
rs2400490	OID45265	SPINK5	5.33786	1.22095e-07	3.52229e-05	0.127587	0.0239023	0.18401	0.0338597	cis
chr5_148164188_ATAT_A	OID45265	SPINK5	5.33786	1.22095e-07	3.52229e-05	0.127587	0.0239023	0.18401	0.0338597	cis
rs35868461	OID45077	CLPS	-5.33765	1.2223e-07	3.52613e-05	-0.286107	0.0536017	-0.184003	0.0338572	cis
rs62128767	OID44297	SULT2A1	5.33765	1.22231e-07	3.52613e-05	0.517666	0.096984	0.184003	0.0338571	cis
rs111452074	OID44297	SULT2A1	5.33765	1.22231e-07	3.52613e-05	0.517666	0.096984	0.184003	0.0338571	cis
rs79648055	OID44130	PRTG	5.33762	1.2225e-07	3.52665e-05	0.125835	0.0235751	0.184002	0.0338568	cis
rs34550577	OID44928	SGSH	-5.3376	1.22262e-07	3.52695e-05	-0.162221	0.0303922	-0.184001	0.0338565	cis
rs12937349	OID44928	SGSH	-5.3376	1.22262e-07	3.52695e-05	-0.162221	0.0303922	-0.184001	0.0338565	cis
rs9276244	OID43805	HLA-DRA	5.33756	1.2229e-07	3.5277e-05	0.347165	0.0650419	0.184	0.033856	cis
rs193213001	OID44900	ROBO1	-5.33754	1.22301e-07	3.52799e-05	-0.319322	0.0598256	-0.184	0.0338558	cis
chr13_92127825_C_CT	OID43774	GPC5	5.3375	1.22325e-07	3.52867e-05	0.574352	0.107607	0.183998	0.0338554	cis
rs4247232	OID42319	CPZ	5.33746	1.22354e-07	3.52942e-05	0.198106	0.0371162	0.183997	0.0338548	cis
rs4696695	OID42319	CPZ	5.33746	1.22354e-07	3.52942e-05	0.198106	0.0371162	0.183997	0.0338548	cis
rs2082731	OID44847	PILRB	5.33742	1.22375e-07	3.53002e-05	0.167632	0.031407	0.183996	0.0338544	cis
rs854627	OID45325	CCL18	-5.33742	1.22377e-07	3.53005e-05	-0.209495	0.0392501	-0.183996	0.0338544	cis
rs12601658	OID43475	CCL8	5.33742	1.22378e-07	3.53005e-05	0.215539	0.0403826	0.183996	0.0338544	cis
rs566589259	OID44524	CDH15	-5.33741	1.22382e-07	3.53013e-05	-0.60778	0.113872	-0.183995	0.0338543	cis
rs9269108	OID43805	HLA-DRA	5.33741	1.22385e-07	3.53018e-05	0.343349	0.0643288	0.183995	0.0338542	cis
rs941934	OID43565	CRNN	5.33723	1.22501e-07	3.5335e-05	0.317193	0.0594302	0.183989	0.0338521	cis
rs117538194	OID45086	COLEC11	-5.33713	1.22566e-07	3.53533e-05	-0.209444	0.0392427	-0.183986	0.0338508	cis
rs634304	OID44583	CXCL1	-5.33713	1.2257e-07	3.53536e-05	-0.269463	0.0504883	-0.183986	0.0338508	cis
rs28404022	OID44583	CXCL1	-5.33713	1.2257e-07	3.53536e-05	-0.269463	0.0504883	-0.183986	0.0338508	cis
rs7692638	OID44583	CXCL1	-5.33713	1.2257e-07	3.53536e-05	-0.269463	0.0504883	-0.183986	0.0338508	cis
rs160183	OID45012	VCAN	5.33711	1.22581e-07	3.53564e-05	0.106101	0.0198798	0.183985	0.0338506	cis
rs28654462	OID43720	FLRT2	-5.33706	1.22613e-07	3.53649e-05	-0.141191	0.0264548	-0.183984	0.03385	cis
rs11849374	OID43720	FLRT2	-5.33706	1.22613e-07	3.53649e-05	-0.141191	0.0264548	-0.183984	0.03385	cis
rs12891273	OID43720	FLRT2	-5.33706	1.22613e-07	3.53649e-05	-0.141191	0.0264548	-0.183984	0.03385	cis
rs13157098	OID44655	FGFR4	-5.33703	1.22635e-07	3.53709e-05	-0.24354	0.0456321	-0.183982	0.0338495	cis
rs79904287	OID44132	PSCA	-5.33699	1.22659e-07	3.53774e-05	-2.2861	0.428351	-0.183981	0.0338491	cis
rs12923760	OID44467	APOBR	-5.33698	1.22668e-07	3.53795e-05	-0.226254	0.0423937	-0.183981	0.0338489	cis
rs12923778	OID44467	APOBR	-5.33698	1.22668e-07	3.53795e-05	-0.226254	0.0423937	-0.183981	0.0338489	cis
rs2301902	OID43573	CSF3R	-5.33696	1.22678e-07	3.53815e-05	-0.192285	0.036029	-0.18398	0.0338487	cis
rs12563326	OID43573	CSF3R	-5.33696	1.22678e-07	3.53815e-05	-0.192285	0.036029	-0.18398	0.0338487	cis
rs12125301	OID41239	GBP3	5.33696	1.22681e-07	3.53815e-05	0.31571	0.0591555	0.18398	0.0338487	cis
rs12122780	OID41239	GBP3	5.33696	1.22681e-07	3.53815e-05	0.31571	0.0591555	0.18398	0.0338487	cis
rs1074541	OID41239	GBP3	5.33696	1.22681e-07	3.53815e-05	0.31571	0.0591555	0.18398	0.0338487	cis
rs7541867	OID41239	GBP3	5.33696	1.22681e-07	3.53815e-05	0.31571	0.0591555	0.18398	0.0338487	cis
rs779463	OID43335	ADGRB3	5.33687	1.22739e-07	3.53975e-05	0.114148	0.0213886	0.183977	0.0338476	cis
rs779460	OID43335	ADGRB3	5.33687	1.22739e-07	3.53975e-05	0.114148	0.0213886	0.183977	0.0338476	cis
rs111257030	OID44575	CST1	5.33683	1.2276e-07	3.54033e-05	0.552076	0.103446	0.183976	0.0338472	cis
rs146064211	OID43430	C16orf89	5.3368	1.22783e-07	3.54095e-05	0.554873	0.103971	0.183975	0.0338468	cis
rs79517015	OID43430	C16orf89	5.3368	1.22783e-07	3.54095e-05	0.554873	0.103971	0.183975	0.0338468	cis
rs647113	OID45252	SELL	5.33679	1.2279e-07	3.54112e-05	0.115945	0.0217256	0.183975	0.0338466	cis
rs4015983	OID45243	QPCT	5.33674	1.2282e-07	3.54185e-05	0.104951	0.0196657	0.183973	0.0338461	cis
rs138701310	OID43279	VSTM1	5.33673	1.22829e-07	3.54185e-05	0.419657	0.0786356	0.183973	0.0338459	cis
rs117871275	OID43279	VSTM1	5.33673	1.22829e-07	3.54185e-05	0.419657	0.0786356	0.183973	0.0338459	cis
rs117366834	OID43279	VSTM1	5.33673	1.22829e-07	3.54185e-05	0.419657	0.0786356	0.183973	0.0338459	cis
rs118129557	OID43279	VSTM1	5.33673	1.22829e-07	3.54185e-05	0.419657	0.0786356	0.183973	0.0338459	cis
rs529034659	OID43279	VSTM1	5.33673	1.22829e-07	3.54185e-05	0.419657	0.0786356	0.183973	0.0338459	cis
rs192650693	OID43279	VSTM1	5.33673	1.22829e-07	3.54185e-05	0.419657	0.0786356	0.183973	0.0338459	cis
rs377532975	OID43279	VSTM1	5.33673	1.22829e-07	3.54185e-05	0.419657	0.0786356	0.183973	0.0338459	cis
rs371109968	OID43279	VSTM1	5.33673	1.22829e-07	3.54185e-05	0.419657	0.0786356	0.183973	0.0338459	cis
rs373653562	OID43279	VSTM1	5.33673	1.22829e-07	3.54185e-05	0.419657	0.0786356	0.183973	0.0338459	cis
rs139568565	OID43279	VSTM1	5.33673	1.22829e-07	3.54185e-05	0.419657	0.0786356	0.183973	0.0338459	cis
rs116154077	OID43279	VSTM1	5.33673	1.22829e-07	3.54185e-05	0.419657	0.0786356	0.183973	0.0338459	cis
rs11264239	OID45376	IL6R	-5.33671	1.22841e-07	3.54219e-05	-0.305201	0.057189	-0.183972	0.0338457	cis
rs4976689	OID44655	FGFR4	-5.33666	1.22872e-07	3.54303e-05	-0.191964	0.0359709	-0.18397	0.0338451	cis
rs4976647	OID44655	FGFR4	-5.33666	1.22872e-07	3.54303e-05	-0.191964	0.0359709	-0.18397	0.0338451	cis
rs79847986	OID44718	IL1R2	-5.33665	1.22882e-07	3.54326e-05	-0.123929	0.0232222	-0.18397	0.0338449	cis
rs57766782	OID43920	LEFTY2	5.33653	1.22958e-07	3.54543e-05	0.170945	0.0320329	0.183966	0.0338435	cis
rs59198980	OID44502	CCL24	-5.33649	1.22986e-07	3.54621e-05	-0.269591	0.0505183	-0.183965	0.033843	cis
rs140622166	OID45461	F12	5.33638	1.23058e-07	3.54826e-05	0.583813	0.109402	0.183961	0.0338416	cis
rs8052324	OID44157	PYDC1	-5.33635	1.23076e-07	3.54874e-05	-0.210049	0.0393619	-0.18396	0.0338413	cis
rs139554519	OID40591	SEMA5A	-5.33629	1.23115e-07	3.54983e-05	-1.1477	0.215075	-0.183958	0.0338406	cis
rs12523816	OID45432	VNN1	-5.33615	1.23205e-07	3.55241e-05	-0.23775	0.0445545	-0.183953	0.0338389	cis
rs11621089	OID45175	LGALS3	5.336	1.23309e-07	3.55538e-05	0.138198	0.0258992	0.183948	0.0338369	cis
rs3784239	OID41565	NUDT14	-5.33595	1.2334e-07	3.55623e-05	-0.383407	0.0718536	-0.183947	0.0338364	cis
chr6_31663054_C_G	OID45288	TNXB	5.33584	1.23412e-07	3.55828e-05	0.0975742	0.0182866	0.183943	0.033835	cis
rs500470	OID44972	TCTN3	-5.3358	1.23439e-07	3.55897e-05	-0.105517	0.0197753	-0.183942	0.0338345	cis
rs530773	OID44972	TCTN3	-5.3358	1.23439e-07	3.55897e-05	-0.105517	0.0197753	-0.183942	0.0338345	cis
rs533383	OID44972	TCTN3	-5.3358	1.23439e-07	3.55897e-05	-0.105517	0.0197753	-0.183942	0.0338345	cis
rs7778978	OID44847	PILRB	-5.33578	1.23451e-07	3.55928e-05	-0.173803	0.0325731	-0.183941	0.0338343	cis
rs151066671	OID43630	DPEP1	-5.33576	1.23464e-07	3.5596e-05	-0.292979	0.0549085	-0.18394	0.033834	cis
rs148220939	OID43630	DPEP1	-5.33576	1.23464e-07	3.5596e-05	-0.292979	0.0549085	-0.18394	0.033834	cis
rs3782676	OID45485	PZP	5.33574	1.23481e-07	3.56005e-05	0.70182	0.131532	0.183939	0.0338337	cis
rs146283894	OID45358	FCGR2A	5.33572	1.23492e-07	3.56034e-05	0.22315	0.041822	0.183939	0.0338335	cis
rs4785606	OID43630	DPEP1	-5.33569	1.23511e-07	3.56087e-05	-0.221687	0.0415479	-0.183938	0.0338332	cis
rs28584500	OID45223	PILRA	-5.33568	1.23518e-07	3.56104e-05	-0.162101	0.0303806	-0.183938	0.033833	cis
rs6679793	OID42450	FCRL3	5.33563	1.23551e-07	3.56195e-05	0.301176	0.0564463	0.183936	0.0338324	cis
rs397685	OID45454	CFHR2	-5.3356	1.23566e-07	3.56237e-05	-0.319433	0.0598683	-0.183935	0.0338321	cis
rs949214	OID44493	CCBE1	-5.3355	1.23633e-07	3.56427e-05	-0.125674	0.0235543	-0.183932	0.0338309	cis
rs9970772	OID42874	PADI4	5.33548	1.23648e-07	3.56465e-05	0.30488	0.0571419	0.183931	0.0338306	cis
rs12519909	OID44837	PDCD6	-5.33544	1.23672e-07	3.56533e-05	-0.220612	0.0413484	-0.18393	0.0338302	cis
rs1699596	OID44511	CD300C	-5.33532	1.23756e-07	3.56769e-05	-0.132411	0.0248178	-0.183926	0.0338286	cis
rs1719519	OID44511	CD300C	-5.33532	1.23756e-07	3.56769e-05	-0.132411	0.0248178	-0.183926	0.0338286	cis
rs71484755	OID44045	NUCB2	5.33531	1.23761e-07	3.56779e-05	0.120191	0.0225275	0.183925	0.0338285	cis
rs12669944	OID44847	PILRB	5.3353	1.23767e-07	3.56792e-05	0.184506	0.0345821	0.183925	0.0338284	cis
rs62396273	OID42553	HCG22	-5.33526	1.23791e-07	3.56858e-05	-0.84921	0.159169	-0.183924	0.033828	cis
rs7445547	OID44655	FGFR4	-5.33509	1.23905e-07	3.57185e-05	-0.184871	0.0346519	-0.183918	0.0338258	cis
rs10737419	OID43920	LEFTY2	-5.33507	1.23916e-07	3.57215e-05	-0.149765	0.0280717	-0.183917	0.0338256	cis
rs112084641	OID42621	IL31RA	5.33507	1.23918e-07	3.57216e-05	0.25389	0.0475889	0.183917	0.0338256	cis
rs3813208	OID44402	VWA1	-5.33504	1.23937e-07	3.57268e-05	-0.205336	0.0384883	-0.183916	0.0338252	cis
rs11084310	OID44828	OSCAR	-5.33504	1.23939e-07	3.5727e-05	-0.100439	0.0188263	-0.183916	0.0338252	cis
rs7928943	OID43686	EPS8L2	5.33491	1.24023e-07	3.57507e-05	0.202997	0.0380506	0.183912	0.0338236	cis
rs11246269	OID43686	EPS8L2	5.33491	1.24023e-07	3.57507e-05	0.202997	0.0380506	0.183912	0.0338236	cis
rs13167366	OID44680	GHR	5.33491	1.24025e-07	3.57507e-05	0.14617	0.0273987	0.183912	0.0338236	cis
rs6882333	OID44680	GHR	5.33491	1.24025e-07	3.57507e-05	0.14617	0.0273987	0.183912	0.0338236	cis
rs153180	OID44467	APOBR	-5.33487	1.24051e-07	3.57575e-05	-0.204192	0.038275	-0.183911	0.0338231	cis
rs252303	OID44467	APOBR	-5.33487	1.24051e-07	3.57575e-05	-0.204192	0.038275	-0.183911	0.0338231	cis
rs12512664	OID44131	PSAPL1	-5.33486	1.24056e-07	3.57576e-05	-0.166662	0.0312401	-0.18391	0.033823	cis
rs12770030	OID44972	TCTN3	5.33485	1.24066e-07	3.57576e-05	0.145942	0.0273563	0.18391	0.0338229	cis
rs376309912	OID44655	FGFR4	-5.33483	1.24079e-07	3.57576e-05	-0.187613	0.0351676	-0.183909	0.0338226	cis
rs2535303	OID42553	HCG22	-5.33481	1.24091e-07	3.57576e-05	-0.597606	0.11202	-0.183909	0.0338224	cis
rs3130956	OID42553	HCG22	-5.33481	1.24091e-07	3.57576e-05	-0.597606	0.11202	-0.183909	0.0338224	cis
rs3130957	OID42553	HCG22	-5.33481	1.24091e-07	3.57576e-05	-0.597606	0.11202	-0.183909	0.0338224	cis
rs3130958	OID42553	HCG22	-5.33481	1.24091e-07	3.57576e-05	-0.597606	0.11202	-0.183909	0.0338224	cis
rs3130960	OID42553	HCG22	-5.33481	1.24091e-07	3.57576e-05	-0.597606	0.11202	-0.183909	0.0338224	cis
rs2535302	OID42553	HCG22	-5.33481	1.24091e-07	3.57576e-05	-0.597606	0.11202	-0.183909	0.0338224	cis
rs2517470	OID42553	HCG22	-5.33481	1.24091e-07	3.57576e-05	-0.597606	0.11202	-0.183909	0.0338224	cis
chr6_31089221_GAAAAT_G	OID42553	HCG22	-5.33481	1.24091e-07	3.57576e-05	-0.597606	0.11202	-0.183909	0.0338224	cis
rs2429723	OID42553	HCG22	-5.33481	1.24091e-07	3.57576e-05	-0.597606	0.11202	-0.183909	0.0338224	cis
rs2535301	OID42553	HCG22	-5.33481	1.24091e-07	3.57576e-05	-0.597606	0.11202	-0.183909	0.0338224	cis
rs2517465	OID42553	HCG22	-5.33481	1.24091e-07	3.57576e-05	-0.597606	0.11202	-0.183909	0.0338224	cis
rs2535299	OID42553	HCG22	-5.33481	1.24091e-07	3.57576e-05	-0.597606	0.11202	-0.183909	0.0338224	cis
rs2517464	OID42553	HCG22	-5.33481	1.24091e-07	3.57576e-05	-0.597606	0.11202	-0.183909	0.0338224	cis
rs9263493	OID42553	HCG22	-5.33481	1.24091e-07	3.57576e-05	-0.597606	0.11202	-0.183909	0.0338224	cis
rs9263494	OID42553	HCG22	-5.33481	1.24091e-07	3.57576e-05	-0.597606	0.11202	-0.183909	0.0338224	cis
rs3130961	OID42553	HCG22	-5.33481	1.24091e-07	3.57576e-05	-0.597606	0.11202	-0.183909	0.0338224	cis
rs2517460	OID42553	HCG22	-5.33481	1.24091e-07	3.57576e-05	-0.597606	0.11202	-0.183909	0.0338224	cis
rs2517458	OID42553	HCG22	-5.33481	1.24091e-07	3.57576e-05	-0.597606	0.11202	-0.183909	0.0338224	cis
rs2535297	OID42553	HCG22	-5.33481	1.24091e-07	3.57576e-05	-0.597606	0.11202	-0.183909	0.0338224	cis
rs2517455	OID42553	HCG22	-5.33481	1.24091e-07	3.57576e-05	-0.597606	0.11202	-0.183909	0.0338224	cis
rs2517453	OID42553	HCG22	-5.33481	1.24091e-07	3.57576e-05	-0.597606	0.11202	-0.183909	0.0338224	cis
rs2517452	OID42553	HCG22	-5.33481	1.24091e-07	3.57576e-05	-0.597606	0.11202	-0.183909	0.0338224	cis
rs3130962	OID42553	HCG22	-5.33481	1.24091e-07	3.57576e-05	-0.597606	0.11202	-0.183909	0.0338224	cis
rs3130963	OID42553	HCG22	-5.33481	1.24091e-07	3.57576e-05	-0.597606	0.11202	-0.183909	0.0338224	cis
rs3130964	OID42553	HCG22	-5.33481	1.24091e-07	3.57576e-05	-0.597606	0.11202	-0.183909	0.0338224	cis
rs3130965	OID42553	HCG22	-5.33481	1.24091e-07	3.57576e-05	-0.597606	0.11202	-0.183909	0.0338224	cis
rs3130966	OID42553	HCG22	-5.33481	1.24091e-07	3.57576e-05	-0.597606	0.11202	-0.183909	0.0338224	cis
rs112879447	OID42553	HCG22	-5.33481	1.24091e-07	3.57576e-05	-0.597606	0.11202	-0.183909	0.0338224	cis
rs34583086	OID42553	HCG22	-5.33481	1.24091e-07	3.57576e-05	-0.597606	0.11202	-0.183909	0.0338224	cis
rs2517450	OID42553	HCG22	-5.33481	1.24091e-07	3.57576e-05	-0.597606	0.11202	-0.183909	0.0338224	cis
rs2535295	OID42553	HCG22	-5.33481	1.24091e-07	3.57576e-05	-0.597606	0.11202	-0.183909	0.0338224	cis
rs2535293	OID42553	HCG22	-5.33481	1.24091e-07	3.57576e-05	-0.597606	0.11202	-0.183909	0.0338224	cis
rs2535292	OID42553	HCG22	-5.33481	1.24091e-07	3.57576e-05	-0.597606	0.11202	-0.183909	0.0338224	cis
rs2535291	OID42553	HCG22	-5.33481	1.24091e-07	3.57576e-05	-0.597606	0.11202	-0.183909	0.0338224	cis
rs1008250	OID45349	DBH	5.33469	1.24169e-07	3.57799e-05	0.338093	0.0633762	0.183905	0.0338209	cis
rs344824	OID45421	TGFBI	-5.33457	1.24251e-07	3.58033e-05	-0.0956947	0.0179386	-0.183901	0.0338194	cis
rs75314772	OID40430	MUC7	5.33451	1.24289e-07	3.58135e-05	1.00275	0.187974	0.183899	0.0338187	cis
rs78558094	OID40430	MUC7	5.33451	1.24289e-07	3.58135e-05	1.00275	0.187974	0.183899	0.0338187	cis
rs57526178	OID44482	BST1	-5.33437	1.24383e-07	3.584e-05	-0.140701	0.0263764	-0.183894	0.033817	cis
rs28419165	OID44482	BST1	-5.33437	1.24383e-07	3.584e-05	-0.140701	0.0263764	-0.183894	0.033817	cis
rs4867856	OID44655	FGFR4	5.33433	1.24411e-07	3.58477e-05	0.188453	0.0353283	0.183893	0.0338165	cis
rs6843607	OID45127	FGFBP2	5.33427	1.24445e-07	3.58573e-05	0.174474	0.0327082	0.183891	0.0338158	cis
rs6543113	OID42609	IL1RL2	5.33427	1.24448e-07	3.58578e-05	0.17115	0.032085	0.183891	0.0338158	cis
rs60910130	OID45213	PDGFRB	5.33424	1.24465e-07	3.58624e-05	0.276441	0.0518239	0.18389	0.0338155	cis
rs9263672	OID43511	CDSN	-5.33417	1.24511e-07	3.58754e-05	-0.174436	0.0327016	-0.183887	0.0338146	cis
rs570281101	OID45293	UMOD	5.33405	1.24596e-07	3.58995e-05	0.756112	0.141752	0.183883	0.033813	cis
rs11049330	OID45485	PZP	-5.33398	1.24638e-07	3.59107e-05	-0.690733	0.129497	-0.183881	0.0338123	cis
rs10771407	OID45485	PZP	-5.33398	1.24638e-07	3.59107e-05	-0.690733	0.129497	-0.183881	0.0338123	cis
rs7298117	OID45485	PZP	-5.33398	1.24638e-07	3.59107e-05	-0.690733	0.129497	-0.183881	0.0338123	cis
rs118160363	OID40778	AKAP13	5.33393	1.24671e-07	3.59199e-05	1.51036	0.283161	0.183879	0.0338117	cis
rs1343870	OID45196	NID2	-5.33392	1.2468e-07	3.59223e-05	-0.238754	0.0447615	-0.183879	0.0338115	cis
rs314245	OID43531	CLEC10A	5.33388	1.24706e-07	3.59293e-05	0.126277	0.0236745	0.183878	0.033811	cis
rs74882405	OID44482	BST1	5.33376	1.24785e-07	3.59518e-05	0.466894	0.0875356	0.183874	0.0338096	cis
rs73050262	OID44133	PSG1	-5.33371	1.24818e-07	3.59582e-05	-0.697609	0.130792	-0.183872	0.033809	cis
rs62112085	OID44133	PSG1	-5.33371	1.24818e-07	3.59582e-05	-0.697609	0.130792	-0.183872	0.033809	cis
rs2190835	OID44133	PSG1	-5.33371	1.24818e-07	3.59582e-05	-0.697609	0.130792	-0.183872	0.033809	cis
chr19_43174349_G_GAT	OID44133	PSG1	-5.33371	1.24818e-07	3.59582e-05	-0.697609	0.130792	-0.183872	0.033809	cis
rs62115021	OID44133	PSG1	-5.33371	1.24818e-07	3.59582e-05	-0.697609	0.130792	-0.183872	0.033809	cis
rs62115023	OID44133	PSG1	-5.33371	1.24818e-07	3.59582e-05	-0.697609	0.130792	-0.183872	0.033809	cis
rs62115024	OID44133	PSG1	-5.33371	1.24818e-07	3.59582e-05	-0.697609	0.130792	-0.183872	0.033809	cis
rs62115025	OID44133	PSG1	-5.33371	1.24818e-07	3.59582e-05	-0.697609	0.130792	-0.183872	0.033809	cis
rs62115029	OID44133	PSG1	-5.33371	1.24818e-07	3.59582e-05	-0.697609	0.130792	-0.183872	0.033809	cis
chr19_43183175_GC_G	OID44133	PSG1	-5.33371	1.24818e-07	3.59582e-05	-0.697609	0.130792	-0.183872	0.033809	cis
rs8110415	OID44149	PTPRH	-5.33361	1.24886e-07	3.59775e-05	-0.233148	0.0437129	-0.183869	0.0338077	cis
rs2168749	OID43902	KLRK1	5.3336	1.24895e-07	3.59799e-05	0.124182	0.0232829	0.183868	0.0338075	cis
rs34946699	OID43168	TDGF1	5.33356	1.24922e-07	3.59872e-05	1.00988	0.189345	0.183867	0.033807	cis
chr12_8550019_C_CA	OID43536	CLEC4D	-5.33348	1.24969e-07	3.60006e-05	-0.232729	0.0436355	-0.183865	0.0338062	cis
rs12955391	OID45051	CBLN2	-5.33347	1.24982e-07	3.6004e-05	-0.135841	0.0254696	-0.183864	0.0338059	cis
rs17705966	OID45419	TFPI	-5.33334	1.25063e-07	3.60263e-05	-0.140409	0.0263266	-0.18386	0.0338044	cis
rs13417165	OID45419	TFPI	-5.33334	1.25063e-07	3.60263e-05	-0.140409	0.0263266	-0.18386	0.0338044	cis
rs13384908	OID45419	TFPI	-5.33334	1.25063e-07	3.60263e-05	-0.140409	0.0263266	-0.18386	0.0338044	cis
rs35581429	OID44033	NMI	-5.33333	1.25073e-07	3.6029e-05	-0.252374	0.0473203	-0.183859	0.0338042	cis
rs2252400	OID44935	SIRPB1	-5.33319	1.25163e-07	3.60543e-05	-0.177322	0.0332487	-0.183855	0.0338026	cis
rs2252401	OID44935	SIRPB1	-5.33319	1.25163e-07	3.60543e-05	-0.177322	0.0332487	-0.183855	0.0338026	cis
rs116973986	OID44612	DPP7	5.33301	1.25283e-07	3.60885e-05	0.906589	0.169996	0.183849	0.0338004	cis
rs12120793	OID44127	PROK1	-5.33289	1.25366e-07	3.61114e-05	-0.184102	0.0345219	-0.183845	0.0337989	cis
rs2279722	OID44127	PROK1	-5.33289	1.25366e-07	3.61114e-05	-0.184102	0.0345219	-0.183845	0.0337989	cis
rs2018177	OID44127	PROK1	-5.33289	1.25366e-07	3.61114e-05	-0.184102	0.0345219	-0.183845	0.0337989	cis
rs138844938	OID44627	ENPP5	5.33287	1.25379e-07	3.61141e-05	0.585865	0.109859	0.183844	0.0337986	cis
rs193004226	OID44627	ENPP5	5.33287	1.25379e-07	3.61141e-05	0.585865	0.109859	0.183844	0.0337986	cis
rs146308654	OID44627	ENPP5	5.33287	1.25379e-07	3.61141e-05	0.585865	0.109859	0.183844	0.0337986	cis
rs139025675	OID44627	ENPP5	5.33287	1.25379e-07	3.61141e-05	0.585865	0.109859	0.183844	0.0337986	cis
rs80125646	OID45160	IL7R	-5.33286	1.25386e-07	3.61157e-05	-0.211365	0.0396345	-0.183844	0.0337985	cis
rs151301119	OID44467	APOBR	-5.33269	1.25497e-07	3.61469e-05	-0.536163	0.100543	-0.183838	0.0337965	cis
rs67111717	OID44655	FGFR4	-5.33269	1.25498e-07	3.61469e-05	-0.192041	0.036012	-0.183838	0.0337964	cis
rs6556313	OID44655	FGFR4	-5.33269	1.25498e-07	3.61469e-05	-0.192041	0.036012	-0.183838	0.0337964	cis
rs11135015	OID44655	FGFR4	-5.33269	1.25498e-07	3.61469e-05	-0.192041	0.036012	-0.183838	0.0337964	cis
rs13102478	OID43709	FGF2	5.33264	1.25532e-07	3.61552e-05	0.21693	0.0406797	0.183836	0.0337958	cis
rs35148743	OID43709	FGF2	5.33264	1.25532e-07	3.61552e-05	0.21693	0.0406797	0.183836	0.0337958	cis
rs13108771	OID43709	FGF2	5.33264	1.25532e-07	3.61552e-05	0.21693	0.0406797	0.183836	0.0337958	cis
rs13138349	OID43709	FGF2	5.33264	1.25532e-07	3.61552e-05	0.21693	0.0406797	0.183836	0.0337958	cis
rs6586680	OID45036	ASAH1	-5.33264	1.25533e-07	3.61552e-05	-0.20232	0.03794	-0.183836	0.0337958	cis
rs62359864	OID45448	C7	-5.33262	1.25548e-07	3.61594e-05	-0.148644	0.0278744	-0.183836	0.0337955	cis
rs78379429	OID42438	FAM114A1	-5.33261	1.25554e-07	3.61607e-05	-0.159007	0.0298178	-0.183835	0.0337954	cis
rs557032170	OID44692	GPNMB	-5.33259	1.25563e-07	3.61629e-05	-0.371192	0.0696082	-0.183835	0.0337953	cis
rs28654187	OID45399	PON1	-5.33251	1.2562e-07	3.61785e-05	-0.0983407	0.0184417	-0.183832	0.0337942	cis
rs10243372	OID45399	PON1	-5.33251	1.2562e-07	3.61785e-05	-0.0983407	0.0184417	-0.183832	0.0337942	cis
rs10274299	OID45399	PON1	-5.33251	1.2562e-07	3.61785e-05	-0.0983407	0.0184417	-0.183832	0.0337942	cis
rs988462	OID44278	SPINT3	-5.33248	1.25638e-07	3.61834e-05	-0.272055	0.0510185	-0.183831	0.0337939	cis
rs6036567	OID43576	CST5	-5.33229	1.2577e-07	3.62209e-05	-0.156702	0.0293873	-0.183825	0.0337915	cis
rs6050282	OID43678	ENTPD6	-5.33228	1.25773e-07	3.62216e-05	-0.171087	0.0320851	-0.183824	0.0337914	cis
rs4874158	OID44010	NAPRT	5.33227	1.25777e-07	3.62226e-05	0.329544	0.0618019	0.183824	0.0337913	cis
rs590285	OID44053	OBP2B	5.33227	1.25779e-07	3.62227e-05	0.215263	0.0403698	0.183824	0.0337913	cis
rs17549360	OID45462	F13B	-5.33223	1.25804e-07	3.62298e-05	-0.112178	0.0210378	-0.183823	0.0337908	cis
rs10131153	OID44553	COCH	-5.3322	1.25825e-07	3.62312e-05	-0.267496	0.0501661	-0.183822	0.0337905	cis
rs10131267	OID44553	COCH	-5.3322	1.25825e-07	3.62312e-05	-0.267496	0.0501661	-0.183822	0.0337905	cis
rs10143430	OID44553	COCH	-5.3322	1.25825e-07	3.62312e-05	-0.267496	0.0501661	-0.183822	0.0337905	cis
rs8007072	OID44553	COCH	-5.3322	1.25825e-07	3.62312e-05	-0.267496	0.0501661	-0.183822	0.0337905	cis
rs17096667	OID44553	COCH	-5.3322	1.25825e-07	3.62312e-05	-0.267496	0.0501661	-0.183822	0.0337905	cis
rs56186478	OID44553	COCH	-5.3322	1.25825e-07	3.62312e-05	-0.267496	0.0501661	-0.183822	0.0337905	cis
rs55825768	OID44553	COCH	-5.3322	1.25825e-07	3.62312e-05	-0.267496	0.0501661	-0.183822	0.0337905	cis
rs146004219	OID44553	COCH	-5.3322	1.25825e-07	3.62312e-05	-0.267496	0.0501661	-0.183822	0.0337905	cis
rs55783507	OID44553	COCH	-5.3322	1.25825e-07	3.62312e-05	-0.267496	0.0501661	-0.183822	0.0337905	cis
rs10152054	OID44553	COCH	-5.3322	1.25825e-07	3.62312e-05	-0.267496	0.0501661	-0.183822	0.0337905	cis
rs111939546	OID44553	COCH	-5.3322	1.25825e-07	3.62312e-05	-0.267496	0.0501661	-0.183822	0.0337905	cis
rs117783922	OID44553	COCH	-5.3322	1.25825e-07	3.62312e-05	-0.267496	0.0501661	-0.183822	0.0337905	cis
rs28691805	OID44553	COCH	-5.3322	1.25825e-07	3.62312e-05	-0.267496	0.0501661	-0.183822	0.0337905	cis
rs17096680	OID44553	COCH	-5.3322	1.25825e-07	3.62312e-05	-0.267496	0.0501661	-0.183822	0.0337905	cis
rs62012629	OID43579	CTSH	-5.33219	1.25834e-07	3.62337e-05	-0.252322	0.0473206	-0.183821	0.0337903	cis
rs7866830	OID43195	TLR4	5.33209	1.25902e-07	3.62528e-05	0.174681	0.0327604	0.183818	0.0337891	cis
rs2859121	OID43805	HLA-DRA	5.33198	1.25972e-07	3.62727e-05	0.346282	0.0649443	0.183814	0.0337878	cis
rs4044682	OID45333	CFHR5	5.33196	1.25989e-07	3.62774e-05	0.139681	0.0261969	0.183814	0.0337874	cis
rs6590493	OID44552	CNTN5	5.33193	1.2601e-07	3.62811e-05	0.119625	0.0224357	0.183813	0.0337871	cis
rs9943498	OID44552	CNTN5	5.33193	1.2601e-07	3.62811e-05	0.119625	0.0224357	0.183813	0.0337871	cis
rs7934428	OID44552	CNTN5	5.33193	1.2601e-07	3.62811e-05	0.119625	0.0224357	0.183813	0.0337871	cis
rs6590500	OID44552	CNTN5	5.33193	1.2601e-07	3.62811e-05	0.119625	0.0224357	0.183813	0.0337871	cis
rs698697	OID44552	CNTN5	-5.33193	1.2601e-07	3.62811e-05	-0.119625	0.0224357	-0.183813	0.0337871	cis
rs770560	OID44552	CNTN5	-5.33193	1.2601e-07	3.62811e-05	-0.119625	0.0224357	-0.183813	0.0337871	cis
rs1081338	OID44552	CNTN5	-5.33193	1.2601e-07	3.62811e-05	-0.119625	0.0224357	-0.183813	0.0337871	cis
rs7912335	OID44439	ADAM8	5.33183	1.26073e-07	3.62989e-05	0.161874	0.0303598	0.183809	0.0337859	cis
rs59180315	OID45243	QPCT	5.33165	1.26197e-07	3.63345e-05	0.173028	0.032453	0.183803	0.0337837	cis
rs904467212	OID44858	PM20D1	-5.33162	1.26217e-07	3.63399e-05	-0.437202	0.0820017	-0.183802	0.0337833	cis
rs72706016	OID42448	FCGR2B	5.33142	1.26351e-07	3.63781e-05	0.317454	0.0595441	0.183796	0.0337809	cis
rs2354283	OID44133	PSG1	-5.33136	1.2639e-07	3.63889e-05	-0.701911	0.131657	-0.183794	0.0337802	cis
rs57339940	OID43374	APIP	-5.33135	1.26396e-07	3.63904e-05	-0.218607	0.041004	-0.183793	0.03378	cis
rs139686286	OID45454	CFHR2	5.33128	1.26442e-07	3.64033e-05	0.511961	0.0960296	0.183791	0.0337792	cis
rs1762444	OID43971	MGMT	5.33128	1.26447e-07	3.64045e-05	0.22516	0.0422338	0.183791	0.0337791	cis
rs11729534	OID42298	CLGN	5.33123	1.2648e-07	3.64138e-05	0.295623	0.0554513	0.183789	0.0337785	cis
rs2627681	OID45414	SPARCL1	-5.33116	1.26523e-07	3.64247e-05	-0.103716	0.0194547	-0.183787	0.0337777	cis
rs2732201	OID45414	SPARCL1	-5.33116	1.26523e-07	3.64247e-05	-0.103716	0.0194547	-0.183787	0.0337777	cis
rs879651759	OID45414	SPARCL1	-5.33116	1.26523e-07	3.64247e-05	-0.103716	0.0194547	-0.183787	0.0337777	cis
rs879404993	OID45414	SPARCL1	-5.33116	1.26523e-07	3.64247e-05	-0.103716	0.0194547	-0.183787	0.0337777	cis
rs4698408	OID44482	BST1	-5.33108	1.26582e-07	3.64415e-05	-0.13813	0.0259104	-0.183784	0.0337767	cis
rs10274571	OID41724	RINT1	-5.33104	1.26605e-07	3.64479e-05	-0.265785	0.049856	-0.183783	0.0337762	cis
rs11216655	OID44215	SCN4B	5.33099	1.26637e-07	3.6456e-05	0.190063	0.0356525	0.183782	0.0337757	cis
rs11944501	OID44450	AFAP1	5.33099	1.26638e-07	3.6456e-05	0.39536	0.0741625	0.183782	0.0337756	cis
rs10937862	OID44450	AFAP1	5.33099	1.26638e-07	3.6456e-05	0.39536	0.0741625	0.183782	0.0337756	cis
rs73208810	OID44450	AFAP1	5.33099	1.26638e-07	3.6456e-05	0.39536	0.0741625	0.183782	0.0337756	cis
rs2258894	OID44266	SNCG	-5.33099	1.26643e-07	3.64571e-05	-0.291997	0.0547735	-0.183781	0.0337756	cis
rs72656527	OID45364	GGH	5.33097	1.26654e-07	3.64599e-05	0.119781	0.0224688	0.183781	0.0337753	cis
rs72656534	OID45364	GGH	5.33097	1.26654e-07	3.64599e-05	0.119781	0.0224688	0.183781	0.0337753	cis
rs79111375	OID43704	FCAR	-5.33096	1.26657e-07	3.64601e-05	-0.163769	0.0307203	-0.183781	0.0337753	cis
rs45475797	OID45475	LPA	5.33096	1.2666e-07	3.64601e-05	0.519348	0.0974211	0.18378	0.0337752	cis
rs45485198	OID45475	LPA	5.33096	1.2666e-07	3.64601e-05	0.519348	0.0974211	0.18378	0.0337752	cis
rs62436736	OID45475	LPA	5.33096	1.2666e-07	3.64601e-05	0.519348	0.0974211	0.18378	0.0337752	cis
rs17273295	OID45178	LILRB5	-5.33091	1.26694e-07	3.64696e-05	-0.229211	0.0429966	-0.183779	0.0337746	cis
rs148851088	OID44837	PDCD6	5.33086	1.26727e-07	3.64786e-05	0.827138	0.15516	0.183777	0.033774	cis
rs75338606	OID44837	PDCD6	5.33086	1.26727e-07	3.64786e-05	0.827138	0.15516	0.183777	0.033774	cis
rs8184905	OID45195	NCAM2	-5.3308	1.26769e-07	3.64902e-05	-0.0994408	0.018654	-0.183775	0.0337733	cis
rs2697490	OID45203	NPTX2	5.33078	1.26778e-07	3.64927e-05	0.116225	0.0218025	0.183775	0.0337731	cis
rs140255401	OID44648	FBLN7	5.33074	1.26805e-07	3.65001e-05	0.311666	0.0584657	0.183773	0.0337726	cis
rs1556763	OID45454	CFHR2	-5.33072	1.2682e-07	3.65041e-05	-0.267402	0.0501625	-0.183772	0.0337723	cis
rs208029	OID45363	FGL1	-5.3307	1.26838e-07	3.6509e-05	-0.301842	0.0566233	-0.183772	0.033772	cis
rs73158411	OID45223	PILRA	-5.33063	1.26882e-07	3.6521e-05	-0.138154	0.025917	-0.183769	0.0337712	cis
rs6963345	OID45223	PILRA	-5.33063	1.26882e-07	3.6521e-05	-0.138154	0.025917	-0.183769	0.0337712	cis
rs7821570	OID42323	CRH	5.33058	1.26916e-07	3.65299e-05	0.576022	0.10806	0.183768	0.0337706	cis
rs144967683	OID45243	QPCT	5.33058	1.26916e-07	3.65299e-05	0.301268	0.0565169	0.183768	0.0337706	cis
rs183796508	OID45243	QPCT	5.33058	1.26916e-07	3.65299e-05	0.301268	0.0565169	0.183768	0.0337706	cis
rs11235509	OID44661	FOLR3	-5.33054	1.26945e-07	3.65378e-05	-1.08159	0.202904	-0.183766	0.0337701	cis
rs1132171	OID45086	COLEC11	-5.33053	1.26947e-07	3.65382e-05	-0.193128	0.0362306	-0.183766	0.03377	cis
rs656105	OID44053	OBP2B	-5.3305	1.26968e-07	3.65439e-05	-0.193165	0.0362376	-0.183765	0.0337696	cis
rs60755678	OID43486	CD244	-5.33038	1.27051e-07	3.65663e-05	-0.0880548	0.0165194	-0.183761	0.0337681	cis
rs13252498	OID42420	EPHX2	5.33038	1.27052e-07	3.65663e-05	0.495441	0.0929467	0.183761	0.0337681	cis
rs4733018	OID42420	EPHX2	5.33038	1.27052e-07	3.65663e-05	0.495441	0.0929467	0.183761	0.0337681	cis
rs1996396	OID42420	EPHX2	5.33038	1.27052e-07	3.65663e-05	0.495441	0.0929467	0.183761	0.0337681	cis
rs13268730	OID42420	EPHX2	5.33038	1.27052e-07	3.65663e-05	0.495441	0.0929467	0.183761	0.0337681	cis
rs12369816	OID45485	PZP	-5.33038	1.27053e-07	3.65663e-05	-0.309811	0.0581218	-0.183761	0.0337681	cis
rs4891465	OID45051	CBLN2	5.33028	1.27118e-07	3.65846e-05	0.120192	0.022549	0.183758	0.0337669	cis
rs6566620	OID45051	CBLN2	5.33028	1.27118e-07	3.65846e-05	0.120192	0.022549	0.183758	0.0337669	cis
rs10546387	OID43805	HLA-DRA	-5.33027	1.27124e-07	3.65861e-05	-0.347059	0.0651109	-0.183757	0.0337668	cis
rs554439574	OID43834	IFNGR2	-5.33023	1.27151e-07	3.6593e-05	-0.892294	0.167403	-0.183756	0.0337663	cis
rs548876498	OID43834	IFNGR2	-5.33023	1.27151e-07	3.6593e-05	-0.892294	0.167403	-0.183756	0.0337663	cis
rs951193	OID44718	IL1R2	-5.33022	1.2716e-07	3.65951e-05	-0.119845	0.0224841	-0.183756	0.0337662	cis
rs77435902	OID44718	IL1R2	-5.33022	1.2716e-07	3.65951e-05	-0.119845	0.0224841	-0.183756	0.0337662	cis
rs75108182	OID44626	ENPP1	5.33018	1.27186e-07	3.66023e-05	0.199671	0.0374604	0.183754	0.0337657	cis
rs116877820	OID45417	TCN2	-5.33003	1.27289e-07	3.66317e-05	-0.247419	0.0464199	-0.183749	0.0337638	cis
rs4803698	OID43512	CEACAM16	-5.32986	1.27404e-07	3.66639e-05	-0.580591	0.108932	-0.183744	0.0337618	cis
rs4803699	OID43512	CEACAM16	-5.32986	1.27404e-07	3.66639e-05	-0.580591	0.108932	-0.183744	0.0337618	cis
rs115056542	OID43945	LY75	5.3298	1.27445e-07	3.6675e-05	0.265224	0.0497625	0.183742	0.033761	cis
rs2174524	OID45051	CBLN2	5.3298	1.27445e-07	3.6675e-05	0.127364	0.0238966	0.183742	0.033761	cis
rs11878152	OID45051	CBLN2	5.3298	1.27445e-07	3.6675e-05	0.127364	0.0238966	0.183742	0.033761	cis
rs9308995	OID45014	VIT	-5.32979	1.2745e-07	3.6676e-05	-0.142735	0.0267806	-0.183741	0.0337609	cis
rs13045074	OID45259	SIRPA	-5.32972	1.27497e-07	3.66893e-05	-0.131455	0.0246645	-0.183739	0.0337601	cis
rs144539704	OID45299	ABO	-5.3297	1.27511e-07	3.6693e-05	-1.15429	0.216576	-0.183738	0.0337598	cis
rs10946851	OID43428	BTN1A1	-5.32962	1.27569e-07	3.67068e-05	-0.244215	0.0458222	-0.183736	0.0337588	cis
rs10946850	OID43428	BTN1A1	-5.32962	1.27569e-07	3.67068e-05	-0.244215	0.0458222	-0.183736	0.0337588	cis
rs68085269	OID43428	BTN1A1	-5.32962	1.27569e-07	3.67068e-05	-0.244215	0.0458222	-0.183736	0.0337588	cis
rs12194844	OID43428	BTN1A1	-5.32962	1.27569e-07	3.67068e-05	-0.244215	0.0458222	-0.183736	0.0337588	cis
rs12203080	OID43428	BTN1A1	-5.32962	1.27569e-07	3.67068e-05	-0.244215	0.0458222	-0.183736	0.0337588	cis
rs3999429	OID43428	BTN1A1	-5.32962	1.27569e-07	3.67068e-05	-0.244215	0.0458222	-0.183736	0.0337588	cis
rs12205339	OID43428	BTN1A1	-5.32962	1.27569e-07	3.67068e-05	-0.244215	0.0458222	-0.183736	0.0337588	cis
rs4711122	OID43428	BTN1A1	-5.32962	1.27569e-07	3.67068e-05	-0.244215	0.0458222	-0.183736	0.0337588	cis
rs2130655	OID43428	BTN1A1	-5.32962	1.27569e-07	3.67068e-05	-0.244215	0.0458222	-0.183736	0.0337588	cis
rs3909109	OID43511	CDSN	-5.32955	1.27612e-07	3.67188e-05	-0.195014	0.0365911	-0.183734	0.033758	cis
rs1522875	OID44511	CD300C	-5.32949	1.27657e-07	3.67314e-05	-0.153575	0.028816	-0.183731	0.0337572	cis
rs41264285	OID45191	MUC1	5.32945	1.2768e-07	3.67375e-05	0.360745	0.067689	0.18373	0.0337568	cis
rs45444697	OID45191	MUC1	5.32945	1.2768e-07	3.67375e-05	0.360745	0.067689	0.18373	0.0337568	cis
rs11655470	OID43937	LRRC37A2	5.32943	1.27698e-07	3.67419e-05	0.132159	0.024798	0.183729	0.0337565	cis
rs35116560	OID43937	LRRC37A2	5.32943	1.27698e-07	3.67419e-05	0.132159	0.024798	0.183729	0.0337565	cis
chr6_35777309_T_TG	OID45077	CLPS	-5.3294	1.27718e-07	3.67475e-05	-0.250178	0.046943	-0.183728	0.0337561	cis
rs7691387	OID44765	MAN2B2	5.32939	1.27719e-07	3.67475e-05	0.229913	0.0431406	0.183728	0.0337561	cis
rs72701845	OID44752	LGMN	-5.32932	1.27768e-07	3.67612e-05	-0.38092	0.0714762	-0.183726	0.0337552	cis
rs3195744	OID43311	AAMDC	-5.32931	1.27777e-07	3.67634e-05	-0.25592	0.0480213	-0.183725	0.033755	cis
rs9679297	OID42609	IL1RL2	5.32924	1.27824e-07	3.67768e-05	0.170462	0.0319862	0.183723	0.0337542	cis
rs8072896	OID44216	SCPEP1	-5.32918	1.27864e-07	3.6786e-05	-0.219277	0.0411466	-0.183721	0.0337535	cis
rs4677708	OID42787	MUC20	5.32916	1.27878e-07	3.6786e-05	0.288282	0.0540953	0.18372	0.0337532	cis
rs13303234	OID42787	MUC20	5.32916	1.27878e-07	3.6786e-05	0.288282	0.0540953	0.18372	0.0337532	cis
rs4677619	OID42787	MUC20	5.32916	1.27878e-07	3.6786e-05	0.288282	0.0540953	0.18372	0.0337532	cis
rs4677620	OID42787	MUC20	5.32916	1.27878e-07	3.6786e-05	0.288282	0.0540953	0.18372	0.0337532	cis
rs4677621	OID42787	MUC20	5.32916	1.27878e-07	3.6786e-05	0.288282	0.0540953	0.18372	0.0337532	cis
rs4677622	OID42787	MUC20	5.32916	1.27878e-07	3.6786e-05	0.288282	0.0540953	0.18372	0.0337532	cis
rs13302939	OID42787	MUC20	5.32916	1.27878e-07	3.6786e-05	0.288282	0.0540953	0.18372	0.0337532	cis
rs13303231	OID42787	MUC20	5.32916	1.27878e-07	3.6786e-05	0.288282	0.0540953	0.18372	0.0337532	cis
rs13303283	OID42787	MUC20	5.32916	1.27878e-07	3.6786e-05	0.288282	0.0540953	0.18372	0.0337532	cis
rs13302956	OID42787	MUC20	5.32916	1.27878e-07	3.6786e-05	0.288282	0.0540953	0.18372	0.0337532	cis
rs13303149	OID42787	MUC20	5.32916	1.27878e-07	3.6786e-05	0.288282	0.0540953	0.18372	0.0337532	cis
rs9886961	OID42787	MUC20	5.32916	1.27878e-07	3.6786e-05	0.288282	0.0540953	0.18372	0.0337532	cis
rs9886973	OID42787	MUC20	5.32916	1.27878e-07	3.6786e-05	0.288282	0.0540953	0.18372	0.0337532	cis
rs869984	OID42787	MUC20	5.32916	1.27878e-07	3.6786e-05	0.288282	0.0540953	0.18372	0.0337532	cis
rs869982	OID42787	MUC20	5.32916	1.27878e-07	3.6786e-05	0.288282	0.0540953	0.18372	0.0337532	cis
rs869983	OID42787	MUC20	5.32916	1.27878e-07	3.6786e-05	0.288282	0.0540953	0.18372	0.0337532	cis
rs2410787	OID42787	MUC20	5.32916	1.27878e-07	3.6786e-05	0.288282	0.0540953	0.18372	0.0337532	cis
rs2077658	OID42787	MUC20	5.32916	1.27878e-07	3.6786e-05	0.288282	0.0540953	0.18372	0.0337532	cis
rs9624566	OID45272	SUSD2	5.32916	1.27879e-07	3.6786e-05	0.142039	0.0266531	0.18372	0.0337532	cis
rs5760596	OID45272	SUSD2	5.32916	1.27879e-07	3.6786e-05	0.142039	0.0266531	0.18372	0.0337532	cis
rs11930506	OID40430	MUC7	5.32915	1.27884e-07	3.6787e-05	0.756066	0.141874	0.18372	0.0337531	cis
rs41291778	OID43804	HLA-A	-5.32913	1.27902e-07	3.67916e-05	-0.706189	0.132515	-0.183719	0.0337528	cis
rs389025	OID43804	HLA-A	-5.32913	1.27902e-07	3.67916e-05	-0.706189	0.132515	-0.183719	0.0337528	cis
rs11204701	OID44582	CTSS	-5.32908	1.27931e-07	3.67947e-05	-0.0928826	0.0174294	-0.183718	0.0337523	cis
rs2010871	OID45233	PRAM1	-5.32908	1.27935e-07	3.67947e-05	-0.360652	0.0676763	-0.183718	0.0337522	cis
rs2278236	OID45233	PRAM1	-5.32908	1.27935e-07	3.67947e-05	-0.360652	0.0676763	-0.183718	0.0337522	cis
rs10410586	OID45233	PRAM1	-5.32908	1.27935e-07	3.67947e-05	-0.360652	0.0676763	-0.183718	0.0337522	cis
rs2042900	OID45233	PRAM1	-5.32908	1.27935e-07	3.67947e-05	-0.360652	0.0676763	-0.183718	0.0337522	cis
rs8106864	OID45233	PRAM1	-5.32908	1.27935e-07	3.67947e-05	-0.360652	0.0676763	-0.183718	0.0337522	cis
rs7252574	OID45233	PRAM1	-5.32908	1.27935e-07	3.67947e-05	-0.360652	0.0676763	-0.183718	0.0337522	cis
rs4044436	OID45233	PRAM1	-5.32908	1.27935e-07	3.67947e-05	-0.360652	0.0676763	-0.183718	0.0337522	cis
rs4044435	OID45233	PRAM1	-5.32908	1.27935e-07	3.67947e-05	-0.360652	0.0676763	-0.183718	0.0337522	cis
rs11668346	OID45233	PRAM1	-5.32908	1.27935e-07	3.67947e-05	-0.360652	0.0676763	-0.183718	0.0337522	cis
rs12981318	OID45233	PRAM1	-5.32908	1.27935e-07	3.67947e-05	-0.360652	0.0676763	-0.183718	0.0337522	cis
rs7351098	OID45233	PRAM1	-5.32908	1.27935e-07	3.67947e-05	-0.360652	0.0676763	-0.183718	0.0337522	cis
rs11666233	OID45233	PRAM1	-5.32908	1.27935e-07	3.67947e-05	-0.360652	0.0676763	-0.183718	0.0337522	cis
rs11666003	OID45233	PRAM1	-5.32908	1.27935e-07	3.67947e-05	-0.360652	0.0676763	-0.183718	0.0337522	cis
rs71175847	OID45233	PRAM1	-5.32908	1.27935e-07	3.67947e-05	-0.360652	0.0676763	-0.183718	0.0337522	cis
rs62117510	OID45233	PRAM1	-5.32908	1.27935e-07	3.67947e-05	-0.360652	0.0676763	-0.183718	0.0337522	cis
rs28729307	OID45233	PRAM1	-5.32908	1.27935e-07	3.67947e-05	-0.360652	0.0676763	-0.183718	0.0337522	cis
rs10413136	OID45233	PRAM1	-5.32908	1.27935e-07	3.67947e-05	-0.360652	0.0676763	-0.183718	0.0337522	cis
rs7250870	OID45233	PRAM1	-5.32908	1.27935e-07	3.67947e-05	-0.360652	0.0676763	-0.183718	0.0337522	cis
rs10421495	OID45233	PRAM1	-5.32908	1.27935e-07	3.67947e-05	-0.360652	0.0676763	-0.183718	0.0337522	cis
rs6084203	OID44829	OXT	-5.32906	1.27945e-07	3.67972e-05	-0.580758	0.108979	-0.183717	0.033752	cis
rs73086646	OID44829	OXT	-5.32906	1.27945e-07	3.67972e-05	-0.580758	0.108979	-0.183717	0.033752	cis
rs4690222	OID43831	IDUA	-5.32904	1.27958e-07	3.68005e-05	-0.19172	0.0359764	-0.183717	0.0337518	cis
rs6781106	OID44967	SUSD5	-5.32902	1.27973e-07	3.68045e-05	-0.113897	0.0213729	-0.183716	0.0337515	cis
rs7535188	OID43565	CRNN	5.32897	1.28011e-07	3.6815e-05	0.228903	0.0429544	0.183714	0.0337508	cis
rs28096	OID42227	CAST	5.32893	1.28034e-07	3.68213e-05	0.187925	0.035265	0.183713	0.0337504	cis
rs73387255	OID43328	ADAM22	5.32893	1.28037e-07	3.68213e-05	0.183508	0.0344363	0.183713	0.0337504	cis
rs17327442	OID43328	ADAM22	5.32893	1.28037e-07	3.68213e-05	0.183508	0.0344363	0.183713	0.0337504	cis
rs4148733	OID43328	ADAM22	5.32893	1.28037e-07	3.68213e-05	0.183508	0.0344363	0.183713	0.0337504	cis
rs4971171	OID43705	FCRL2	-5.32879	1.2813e-07	3.68479e-05	-0.424544	0.0796698	-0.183708	0.0337487	cis
rs192095606	OID44627	ENPP5	5.32878	1.28138e-07	3.68492e-05	0.593579	0.111391	0.183708	0.0337485	cis
rs10180735	OID43945	LY75	5.32878	1.28138e-07	3.68492e-05	0.173435	0.0325468	0.183708	0.0337485	cis
rs10187471	OID43945	LY75	5.32878	1.28138e-07	3.68492e-05	0.173435	0.0325468	0.183708	0.0337485	cis
rs566122836	OID44266	SNCG	5.32868	1.28207e-07	3.68687e-05	1.02407	0.19218	0.183704	0.0337473	cis
rs143189192	OID42946	PROCR	-5.32854	1.28303e-07	3.68959e-05	-0.638531	0.119832	-0.1837	0.0337456	cis
rs1895701	OID42493	GALNT3	5.32846	1.28355e-07	3.69106e-05	0.139441	0.0261691	0.183697	0.0337446	cis
rs62643388	OID43576	CST5	-5.3284	1.28394e-07	3.69215e-05	-0.141766	0.0266058	-0.183695	0.0337439	cis
rs181858029	OID43784	GSTT2B	-5.32834	1.28435e-07	3.69328e-05	-1.18895	0.223136	-0.183693	0.0337432	cis
rs1645785	OID44755	LILRA6	-5.32833	1.28444e-07	3.69353e-05	-0.255079	0.0478722	-0.183693	0.033743	cis
rs550885736	OID44612	DPP7	5.32829	1.28471e-07	3.69425e-05	1.0296	0.193233	0.183692	0.0337426	cis
rs12975560	OID43813	HOOK2	-5.32822	1.2852e-07	3.69564e-05	-0.127408	0.0239119	-0.183689	0.0337417	cis
rs1057394	OID44535	CGREF1	5.32821	1.28523e-07	3.6957e-05	0.213865	0.0401382	0.183689	0.0337416	cis
rs117328080	OID43552	COL2A1	-5.32821	1.28526e-07	3.69574e-05	-0.599015	0.112423	-0.183689	0.0337416	cis
rs6827784	OID44326	TLR1	-5.32817	1.28556e-07	3.69657e-05	-0.177116	0.0332414	-0.183687	0.0337411	cis
rs61574165	OID44689	GNPDA2	5.3281	1.286e-07	3.69781e-05	0.183189	0.0343817	0.183685	0.0337403	cis
rs540304	OID45036	ASAH1	-5.328	1.28667e-07	3.6997e-05	-0.223443	0.0419374	-0.183682	0.0337391	cis
rs116870296	OID42323	CRH	5.32784	1.28781e-07	3.70289e-05	0.844549	0.158516	0.183676	0.033737	cis
rs139954962	OID42323	CRH	5.32784	1.28781e-07	3.70289e-05	0.844549	0.158516	0.183676	0.033737	cis
rs2291893	OID42323	CRH	5.32784	1.28781e-07	3.70289e-05	0.844549	0.158516	0.183676	0.033737	cis
rs142915277	OID45191	MUC1	5.32782	1.28793e-07	3.7032e-05	0.362869	0.0681084	0.183676	0.0337368	cis
rs111569875	OID45481	PGLYRP2	5.32773	1.28855e-07	3.70497e-05	0.500726	0.0939849	0.183673	0.0337357	cis
rs10912898	OID45287	TNN	-5.32769	1.2888e-07	3.70561e-05	-0.135068	0.0253521	-0.183672	0.0337353	cis
rs10912899	OID45287	TNN	-5.32769	1.2888e-07	3.70561e-05	-0.135068	0.0253521	-0.183672	0.0337353	cis
rs115821982	OID44648	FBLN7	5.32761	1.28937e-07	3.70715e-05	0.235863	0.0442718	0.183669	0.0337342	cis
rs72409080	OID44648	FBLN7	5.32761	1.28937e-07	3.70715e-05	0.235863	0.0442718	0.183669	0.0337342	cis
rs10209260	OID44648	FBLN7	5.32761	1.28937e-07	3.70715e-05	0.235863	0.0442718	0.183669	0.0337342	cis
rs10988152	OID41910	TBC1D13	-5.3276	1.28944e-07	3.70732e-05	-0.400556	0.0751851	-0.183668	0.0337341	cis
rs79111643	OID43909	LAIR2	-5.32758	1.28959e-07	3.70772e-05	-0.739074	0.138726	-0.183668	0.0337338	cis
rs1135612	OID44430	ZP3	-5.32757	1.28965e-07	3.70788e-05	-1.04863	0.19683	-0.183667	0.0337337	cis
rs9313422	OID43791	KIM-1	-5.32749	1.29021e-07	3.70943e-05	-0.31847	0.0597787	-0.183665	0.0337327	cis
rs62168614	OID44033	NMI	-5.3274	1.29081e-07	3.71114e-05	-0.230189	0.0432085	-0.183662	0.0337317	cis
rs7095674	OID44266	SNCG	-5.32734	1.29124e-07	3.71234e-05	-0.278411	0.0522608	-0.18366	0.0337309	cis
rs34678250	OID44247	SIGLEC9	-5.32731	1.29141e-07	3.71281e-05	-0.112691	0.0211535	-0.183659	0.0337306	cis
rs2633723	OID43846	IL17RB	5.32721	1.29213e-07	3.71484e-05	0.147017	0.0275973	0.183655	0.0337293	cis
rs446382	OID45461	F12	5.32719	1.29224e-07	3.71504e-05	0.205906	0.0386518	0.183655	0.0337291	cis
rs31776	OID45461	F12	5.32719	1.29224e-07	3.71504e-05	0.205906	0.0386518	0.183655	0.0337291	cis
rs183041	OID45461	F12	5.32719	1.29224e-07	3.71504e-05	0.205906	0.0386518	0.183655	0.0337291	cis
rs35905666	OID44529	CDHR5	5.32692	1.29414e-07	3.72049e-05	0.216794	0.0406978	0.183646	0.0337257	cis
rs221803	OID45223	PILRA	-5.32681	1.29489e-07	3.72228e-05	-0.200878	0.0377108	-0.183642	0.0337244	cis
rs221783	OID45223	PILRA	-5.32681	1.29489e-07	3.72228e-05	-0.200878	0.0377108	-0.183642	0.0337244	cis
rs55719620	OID45223	PILRA	-5.32681	1.29489e-07	3.72228e-05	-0.200878	0.0377108	-0.183642	0.0337244	cis
rs221781	OID45223	PILRA	-5.32681	1.29489e-07	3.72228e-05	-0.200878	0.0377108	-0.183642	0.0337244	cis
rs221779	OID45223	PILRA	-5.32681	1.29489e-07	3.72228e-05	-0.200878	0.0377108	-0.183642	0.0337244	cis
rs35722278	OID45223	PILRA	-5.32681	1.29489e-07	3.72228e-05	-0.200878	0.0377108	-0.183642	0.0337244	cis
rs221778	OID45223	PILRA	-5.32681	1.29489e-07	3.72228e-05	-0.200878	0.0377108	-0.183642	0.0337244	cis
rs221774	OID45223	PILRA	-5.32681	1.29489e-07	3.72228e-05	-0.200878	0.0377108	-0.183642	0.0337244	cis
rs2432929	OID45223	PILRA	-5.32681	1.29489e-07	3.72228e-05	-0.200878	0.0377108	-0.183642	0.0337244	cis
rs221770	OID45223	PILRA	-5.32681	1.29489e-07	3.72228e-05	-0.200878	0.0377108	-0.183642	0.0337244	cis
rs1734911	OID45223	PILRA	-5.32681	1.29489e-07	3.72228e-05	-0.200878	0.0377108	-0.183642	0.0337244	cis
rs139340327	OID43834	IFNGR2	-5.32681	1.2949e-07	3.72228e-05	-0.716808	0.134566	-0.183642	0.0337244	cis
rs1864507	OID42991	RARRES1	-5.32672	1.2955e-07	3.72399e-05	-0.183934	0.0345305	-0.183639	0.0337233	cis
rs1304839	OID44872	PRR4	5.3267	1.29561e-07	3.72423e-05	0.295884	0.0555472	0.183639	0.0337231	cis
rs34313782	OID44872	PRR4	5.3267	1.29561e-07	3.72423e-05	0.295884	0.0555472	0.183639	0.0337231	cis
rs2124921	OID42227	CAST	5.32667	1.29581e-07	3.72478e-05	0.232961	0.0437348	0.183638	0.0337228	cis
rs8128837	OID45195	NCAM2	5.32662	1.29621e-07	3.72573e-05	0.0974932	0.018303	0.183636	0.0337221	cis
rs76298350	OID45195	NCAM2	5.32662	1.29621e-07	3.72573e-05	0.0974932	0.018303	0.183636	0.0337221	cis
rs2166100	OID45195	NCAM2	5.32662	1.29621e-07	3.72573e-05	0.0974932	0.018303	0.183636	0.0337221	cis
rs34432121	OID45195	NCAM2	5.32662	1.29621e-07	3.72573e-05	0.0974932	0.018303	0.183636	0.0337221	cis
rs2826797	OID45195	NCAM2	5.32662	1.29621e-07	3.72573e-05	0.0974932	0.018303	0.183636	0.0337221	cis
rs2826798	OID45195	NCAM2	5.32662	1.29621e-07	3.72573e-05	0.0974932	0.018303	0.183636	0.0337221	cis
rs5794297	OID44840	PDGFD	5.32655	1.29665e-07	3.72698e-05	0.28051	0.0526627	0.183634	0.0337213	cis
rs1165148	OID43429	BTN3A2	5.32641	1.29762e-07	3.72927e-05	0.153579	0.0288335	0.183629	0.0337196	cis
rs1165191	OID43429	BTN3A2	5.32641	1.29762e-07	3.72927e-05	0.153579	0.0288335	0.183629	0.0337196	cis
rs1165187	OID43429	BTN3A2	5.32641	1.29762e-07	3.72927e-05	0.153579	0.0288335	0.183629	0.0337196	cis
rs1747551	OID43429	BTN3A2	5.32641	1.29762e-07	3.72927e-05	0.153579	0.0288335	0.183629	0.0337196	cis
rs1184802	OID43429	BTN3A2	5.32641	1.29762e-07	3.72927e-05	0.153579	0.0288335	0.183629	0.0337196	cis
rs1165169	OID43429	BTN3A2	5.32641	1.29762e-07	3.72927e-05	0.153579	0.0288335	0.183629	0.0337196	cis
rs1780966	OID43429	BTN3A2	5.32641	1.29762e-07	3.72927e-05	0.153579	0.0288335	0.183629	0.0337196	cis
rs1182814	OID43429	BTN3A2	5.32641	1.29762e-07	3.72927e-05	0.153579	0.0288335	0.183629	0.0337196	cis
rs2307830	OID43429	BTN3A2	5.32641	1.29762e-07	3.72927e-05	0.153579	0.0288335	0.183629	0.0337196	cis
rs1165167	OID43429	BTN3A2	5.32641	1.29762e-07	3.72927e-05	0.153579	0.0288335	0.183629	0.0337196	cis
rs1165162	OID43429	BTN3A2	5.32641	1.29762e-07	3.72927e-05	0.153579	0.0288335	0.183629	0.0337196	cis
rs1165161	OID43429	BTN3A2	5.32641	1.29762e-07	3.72927e-05	0.153579	0.0288335	0.183629	0.0337196	cis
chr6_25864628_C_CT	OID43429	BTN3A2	5.32641	1.29762e-07	3.72927e-05	0.153579	0.0288335	0.183629	0.0337196	cis
rs1165158	OID43429	BTN3A2	5.32641	1.29762e-07	3.72927e-05	0.153579	0.0288335	0.183629	0.0337196	cis
rs556339	OID43429	BTN3A2	5.32641	1.29762e-07	3.72927e-05	0.153579	0.0288335	0.183629	0.0337196	cis
rs186159903	OID43497	CD7	5.32632	1.29824e-07	3.73094e-05	0.441247	0.0828428	0.183626	0.0337185	cis
rs143684262	OID43497	CD7	5.32632	1.29824e-07	3.73094e-05	0.441247	0.0828428	0.183626	0.0337185	cis
rs2627673	OID45414	SPARCL1	-5.32632	1.29824e-07	3.73094e-05	-0.103481	0.0194281	-0.183626	0.0337185	cis
rs2627671	OID45414	SPARCL1	-5.32632	1.29824e-07	3.73094e-05	-0.103481	0.0194281	-0.183626	0.0337185	cis
rs9903667	OID45324	CCL14	5.32625	1.29871e-07	3.73223e-05	0.356899	0.0670076	0.183624	0.0337176	cis
rs9905302	OID45324	CCL14	5.32625	1.29871e-07	3.73223e-05	0.356899	0.0670076	0.183624	0.0337176	cis
rs12197995	OID43725	FNDC1	-5.32623	1.29889e-07	3.7327e-05	-0.171197	0.0321423	-0.183623	0.0337173	cis
rs4696692	OID42319	CPZ	5.32613	1.29955e-07	3.73453e-05	0.198416	0.0372533	0.18362	0.0337161	cis
rs4696693	OID42319	CPZ	5.32613	1.29955e-07	3.73453e-05	0.198416	0.0372533	0.18362	0.0337161	cis
rs7118687	OID44335	TMPRSS5	-5.32604	1.30016e-07	3.73625e-05	-0.287679	0.0540136	-0.183617	0.0337151	cis
chr4_24681482_C_T	OID45413	SOD3	-5.32602	1.30031e-07	3.73666e-05	-0.297303	0.0558208	-0.183616	0.0337148	cis
rs12798518	OID45206	OAF	5.32591	1.30105e-07	3.73869e-05	0.168772	0.0316889	0.183612	0.0337135	cis
rs1073635	OID45206	OAF	5.32591	1.30105e-07	3.73869e-05	0.168772	0.0316889	0.183612	0.0337135	cis
rs12793686	OID45206	OAF	5.32591	1.30105e-07	3.73869e-05	0.168772	0.0316889	0.183612	0.0337135	cis
rs539047942	OID43966	MDGA1	-5.32582	1.30167e-07	3.74044e-05	-0.611765	0.114868	-0.183609	0.0337124	cis
rs805306	OID43805	HLA-DRA	5.3258	1.30183e-07	3.7408e-05	0.310382	0.0582789	0.183609	0.0337121	cis
rs805305	OID43805	HLA-DRA	5.3258	1.30183e-07	3.7408e-05	0.310382	0.0582789	0.183609	0.0337121	cis
rs805304	OID43805	HLA-DRA	5.3258	1.30183e-07	3.7408e-05	0.310382	0.0582789	0.183609	0.0337121	cis
rs1913078	OID44745	LEG1	5.32574	1.30228e-07	3.74099e-05	0.196323	0.0368631	0.183606	0.0337113	cis
rs77896201	OID43506	CDCP1	5.32573	1.30235e-07	3.74099e-05	0.203017	0.0381201	0.183606	0.0337112	cis
rs117162284	OID44508	CD276	5.32565	1.30286e-07	3.74099e-05	0.462378	0.086821	0.183604	0.0337103	cis
rs117396923	OID44508	CD276	5.32565	1.30286e-07	3.74099e-05	0.462378	0.086821	0.183604	0.0337103	cis
rs117045580	OID44508	CD276	5.32565	1.30286e-07	3.74099e-05	0.462378	0.086821	0.183604	0.0337103	cis
rs3817374	OID44508	CD276	5.32565	1.30286e-07	3.74099e-05	0.462378	0.086821	0.183604	0.0337103	cis
rs117731813	OID44508	CD276	5.32565	1.30286e-07	3.74099e-05	0.462378	0.086821	0.183604	0.0337103	cis
rs149962076	OID44508	CD276	5.32565	1.30286e-07	3.74099e-05	0.462378	0.086821	0.183604	0.0337103	cis
rs74361032	OID44508	CD276	5.32565	1.30286e-07	3.74099e-05	0.462378	0.086821	0.183604	0.0337103	cis
rs11587676	OID43565	CRNN	5.32564	1.30294e-07	3.74099e-05	0.293204	0.0550551	0.183603	0.0337102	cis
rs41273264	OID45446	C4B	5.32554	1.30367e-07	3.74099e-05	0.49039	0.0920827	0.1836	0.0337089	cis
rs186090629	OID45446	C4B	5.32554	1.30367e-07	3.74099e-05	0.49039	0.0920827	0.1836	0.0337089	cis
rs1953860	OID45196	NID2	-5.32551	1.30384e-07	3.74099e-05	-0.233611	0.0438664	-0.183599	0.0337086	cis
rs1953859	OID45196	NID2	-5.32551	1.30384e-07	3.74099e-05	-0.233611	0.0438664	-0.183599	0.0337086	cis
rs72698945	OID44313	TCL1A	5.32547	1.3041e-07	3.74099e-05	0.507163	0.0952333	0.183598	0.0337081	cis
rs9275999	OID43805	HLA-DRA	5.3254	1.30464e-07	3.74099e-05	0.345934	0.0649594	0.183595	0.0337071	cis
rs9276000	OID43805	HLA-DRA	5.3254	1.30464e-07	3.74099e-05	0.345934	0.0649594	0.183595	0.0337071	cis
rs9276001	OID43805	HLA-DRA	5.3254	1.30464e-07	3.74099e-05	0.345934	0.0649594	0.183595	0.0337071	cis
rs9276003	OID43805	HLA-DRA	5.3254	1.30464e-07	3.74099e-05	0.345934	0.0649594	0.183595	0.0337071	cis
rs9276004	OID43805	HLA-DRA	5.3254	1.30464e-07	3.74099e-05	0.345934	0.0649594	0.183595	0.0337071	cis
rs9276005	OID43805	HLA-DRA	5.3254	1.30464e-07	3.74099e-05	0.345934	0.0649594	0.183595	0.0337071	cis
rs9276006	OID43805	HLA-DRA	5.3254	1.30464e-07	3.74099e-05	0.345934	0.0649594	0.183595	0.0337071	cis
rs9276007	OID43805	HLA-DRA	5.3254	1.30464e-07	3.74099e-05	0.345934	0.0649594	0.183595	0.0337071	cis
rs9276008	OID43805	HLA-DRA	5.3254	1.30464e-07	3.74099e-05	0.345934	0.0649594	0.183595	0.0337071	cis
rs9276009	OID43805	HLA-DRA	5.3254	1.30464e-07	3.74099e-05	0.345934	0.0649594	0.183595	0.0337071	cis
rs9276012	OID43805	HLA-DRA	5.3254	1.30464e-07	3.74099e-05	0.345934	0.0649594	0.183595	0.0337071	cis
rs9276013	OID43805	HLA-DRA	5.3254	1.30464e-07	3.74099e-05	0.345934	0.0649594	0.183595	0.0337071	cis
rs9276014	OID43805	HLA-DRA	5.3254	1.30464e-07	3.74099e-05	0.345934	0.0649594	0.183595	0.0337071	cis
rs9276015	OID43805	HLA-DRA	5.3254	1.30464e-07	3.74099e-05	0.345934	0.0649594	0.183595	0.0337071	cis
rs9276017	OID43805	HLA-DRA	5.3254	1.30464e-07	3.74099e-05	0.345934	0.0649594	0.183595	0.0337071	cis
rs5029394	OID43805	HLA-DRA	5.3254	1.30464e-07	3.74099e-05	0.345934	0.0649594	0.183595	0.0337071	cis
rs5029393	OID43805	HLA-DRA	5.3254	1.30464e-07	3.74099e-05	0.345934	0.0649594	0.183595	0.0337071	cis
rs5029392	OID43805	HLA-DRA	5.3254	1.30464e-07	3.74099e-05	0.345934	0.0649594	0.183595	0.0337071	cis
rs9276023	OID43805	HLA-DRA	5.3254	1.30464e-07	3.74099e-05	0.345934	0.0649594	0.183595	0.0337071	cis
rs9276024	OID43805	HLA-DRA	5.3254	1.30464e-07	3.74099e-05	0.345934	0.0649594	0.183595	0.0337071	cis
rs9276025	OID43805	HLA-DRA	5.3254	1.30464e-07	3.74099e-05	0.345934	0.0649594	0.183595	0.0337071	cis
rs9276026	OID43805	HLA-DRA	5.3254	1.30464e-07	3.74099e-05	0.345934	0.0649594	0.183595	0.0337071	cis
rs9276027	OID43805	HLA-DRA	5.3254	1.30464e-07	3.74099e-05	0.345934	0.0649594	0.183595	0.0337071	cis
rs9276028	OID43805	HLA-DRA	5.3254	1.30464e-07	3.74099e-05	0.345934	0.0649594	0.183595	0.0337071	cis
rs9276030	OID43805	HLA-DRA	5.3254	1.30464e-07	3.74099e-05	0.345934	0.0649594	0.183595	0.0337071	cis
rs9276031	OID43805	HLA-DRA	5.3254	1.30464e-07	3.74099e-05	0.345934	0.0649594	0.183595	0.0337071	cis
rs9276032	OID43805	HLA-DRA	5.3254	1.30464e-07	3.74099e-05	0.345934	0.0649594	0.183595	0.0337071	cis
rs9276033	OID43805	HLA-DRA	5.3254	1.30464e-07	3.74099e-05	0.345934	0.0649594	0.183595	0.0337071	cis
rs9276034	OID43805	HLA-DRA	5.3254	1.30464e-07	3.74099e-05	0.345934	0.0649594	0.183595	0.0337071	cis
rs9276035	OID43805	HLA-DRA	5.3254	1.30464e-07	3.74099e-05	0.345934	0.0649594	0.183595	0.0337071	cis
rs9276036	OID43805	HLA-DRA	5.3254	1.30464e-07	3.74099e-05	0.345934	0.0649594	0.183595	0.0337071	cis
rs9276037	OID43805	HLA-DRA	5.3254	1.30464e-07	3.74099e-05	0.345934	0.0649594	0.183595	0.0337071	cis
rs9276038	OID43805	HLA-DRA	5.3254	1.30464e-07	3.74099e-05	0.345934	0.0649594	0.183595	0.0337071	cis
rs9276040	OID43805	HLA-DRA	5.3254	1.30464e-07	3.74099e-05	0.345934	0.0649594	0.183595	0.0337071	cis
rs9276041	OID43805	HLA-DRA	5.3254	1.30464e-07	3.74099e-05	0.345934	0.0649594	0.183595	0.0337071	cis
rs9276042	OID43805	HLA-DRA	5.3254	1.30464e-07	3.74099e-05	0.345934	0.0649594	0.183595	0.0337071	cis
rs9276044	OID43805	HLA-DRA	5.3254	1.30464e-07	3.74099e-05	0.345934	0.0649594	0.183595	0.0337071	cis
rs9276045	OID43805	HLA-DRA	5.3254	1.30464e-07	3.74099e-05	0.345934	0.0649594	0.183595	0.0337071	cis
rs9276046	OID43805	HLA-DRA	5.3254	1.30464e-07	3.74099e-05	0.345934	0.0649594	0.183595	0.0337071	cis
rs9276047	OID43805	HLA-DRA	5.3254	1.30464e-07	3.74099e-05	0.345934	0.0649594	0.183595	0.0337071	cis
rs9276048	OID43805	HLA-DRA	5.3254	1.30464e-07	3.74099e-05	0.345934	0.0649594	0.183595	0.0337071	cis
rs9276049	OID43805	HLA-DRA	5.3254	1.30464e-07	3.74099e-05	0.345934	0.0649594	0.183595	0.0337071	cis
rs9276050	OID43805	HLA-DRA	5.3254	1.30464e-07	3.74099e-05	0.345934	0.0649594	0.183595	0.0337071	cis
rs9276052	OID43805	HLA-DRA	5.3254	1.30464e-07	3.74099e-05	0.345934	0.0649594	0.183595	0.0337071	cis
rs9276053	OID43805	HLA-DRA	5.3254	1.30464e-07	3.74099e-05	0.345934	0.0649594	0.183595	0.0337071	cis
rs9276056	OID43805	HLA-DRA	5.3254	1.30464e-07	3.74099e-05	0.345934	0.0649594	0.183595	0.0337071	cis
rs9282253	OID43805	HLA-DRA	5.3254	1.30464e-07	3.74099e-05	0.345934	0.0649594	0.183595	0.0337071	cis
rs9276058	OID43805	HLA-DRA	5.3254	1.30464e-07	3.74099e-05	0.345934	0.0649594	0.183595	0.0337071	cis
rs9276059	OID43805	HLA-DRA	5.3254	1.30464e-07	3.74099e-05	0.345934	0.0649594	0.183595	0.0337071	cis
rs9276060	OID43805	HLA-DRA	5.3254	1.30464e-07	3.74099e-05	0.345934	0.0649594	0.183595	0.0337071	cis
rs9276061	OID43805	HLA-DRA	5.3254	1.30464e-07	3.74099e-05	0.345934	0.0649594	0.183595	0.0337071	cis
rs9276062	OID43805	HLA-DRA	5.3254	1.30464e-07	3.74099e-05	0.345934	0.0649594	0.183595	0.0337071	cis
rs9276063	OID43805	HLA-DRA	5.3254	1.30464e-07	3.74099e-05	0.345934	0.0649594	0.183595	0.0337071	cis
rs9276064	OID43805	HLA-DRA	5.3254	1.30464e-07	3.74099e-05	0.345934	0.0649594	0.183595	0.0337071	cis
rs9276065	OID43805	HLA-DRA	5.3254	1.30464e-07	3.74099e-05	0.345934	0.0649594	0.183595	0.0337071	cis
rs2894286	OID43805	HLA-DRA	5.3254	1.30464e-07	3.74099e-05	0.345934	0.0649594	0.183595	0.0337071	cis
rs9276067	OID43805	HLA-DRA	5.3254	1.30464e-07	3.74099e-05	0.345934	0.0649594	0.183595	0.0337071	cis
rs9276068	OID43805	HLA-DRA	5.3254	1.30464e-07	3.74099e-05	0.345934	0.0649594	0.183595	0.0337071	cis
rs2395247	OID43805	HLA-DRA	5.3254	1.30464e-07	3.74099e-05	0.345934	0.0649594	0.183595	0.0337071	cis
rs9276071	OID43805	HLA-DRA	5.3254	1.30464e-07	3.74099e-05	0.345934	0.0649594	0.183595	0.0337071	cis
rs2395248	OID43805	HLA-DRA	5.3254	1.30464e-07	3.74099e-05	0.345934	0.0649594	0.183595	0.0337071	cis
rs9276073	OID43805	HLA-DRA	5.3254	1.30464e-07	3.74099e-05	0.345934	0.0649594	0.183595	0.0337071	cis
rs9276076	OID43805	HLA-DRA	5.3254	1.30464e-07	3.74099e-05	0.345934	0.0649594	0.183595	0.0337071	cis
rs9276077	OID43805	HLA-DRA	5.3254	1.30464e-07	3.74099e-05	0.345934	0.0649594	0.183595	0.0337071	cis
rs9276078	OID43805	HLA-DRA	5.3254	1.30464e-07	3.74099e-05	0.345934	0.0649594	0.183595	0.0337071	cis
rs9276079	OID43805	HLA-DRA	5.3254	1.30464e-07	3.74099e-05	0.345934	0.0649594	0.183595	0.0337071	cis
rs9276080	OID43805	HLA-DRA	5.3254	1.30464e-07	3.74099e-05	0.345934	0.0649594	0.183595	0.0337071	cis
rs9276081	OID43805	HLA-DRA	5.3254	1.30464e-07	3.74099e-05	0.345934	0.0649594	0.183595	0.0337071	cis
rs9276082	OID43805	HLA-DRA	5.3254	1.30464e-07	3.74099e-05	0.345934	0.0649594	0.183595	0.0337071	cis
rs9276083	OID43805	HLA-DRA	5.3254	1.30464e-07	3.74099e-05	0.345934	0.0649594	0.183595	0.0337071	cis
rs9276086	OID43805	HLA-DRA	5.3254	1.30464e-07	3.74099e-05	0.345934	0.0649594	0.183595	0.0337071	cis
rs9276087	OID43805	HLA-DRA	5.3254	1.30464e-07	3.74099e-05	0.345934	0.0649594	0.183595	0.0337071	cis
rs9276089	OID43805	HLA-DRA	5.3254	1.30464e-07	3.74099e-05	0.345934	0.0649594	0.183595	0.0337071	cis
rs9276090	OID43805	HLA-DRA	5.3254	1.30464e-07	3.74099e-05	0.345934	0.0649594	0.183595	0.0337071	cis
rs9276092	OID43805	HLA-DRA	5.3254	1.30464e-07	3.74099e-05	0.345934	0.0649594	0.183595	0.0337071	cis
rs9276093	OID43805	HLA-DRA	5.3254	1.30464e-07	3.74099e-05	0.345934	0.0649594	0.183595	0.0337071	cis
rs9276094	OID43805	HLA-DRA	5.3254	1.30464e-07	3.74099e-05	0.345934	0.0649594	0.183595	0.0337071	cis
rs9276095	OID43805	HLA-DRA	5.3254	1.30464e-07	3.74099e-05	0.345934	0.0649594	0.183595	0.0337071	cis
rs9276097	OID43805	HLA-DRA	5.3254	1.30464e-07	3.74099e-05	0.345934	0.0649594	0.183595	0.0337071	cis
rs9276099	OID43805	HLA-DRA	5.3254	1.30464e-07	3.74099e-05	0.345934	0.0649594	0.183595	0.0337071	cis
rs9276101	OID43805	HLA-DRA	5.3254	1.30464e-07	3.74099e-05	0.345934	0.0649594	0.183595	0.0337071	cis
rs9276102	OID43805	HLA-DRA	5.3254	1.30464e-07	3.74099e-05	0.345934	0.0649594	0.183595	0.0337071	cis
rs9276103	OID43805	HLA-DRA	5.3254	1.30464e-07	3.74099e-05	0.345934	0.0649594	0.183595	0.0337071	cis
rs9276104	OID43805	HLA-DRA	5.3254	1.30464e-07	3.74099e-05	0.345934	0.0649594	0.183595	0.0337071	cis
rs9276107	OID43805	HLA-DRA	5.3254	1.30464e-07	3.74099e-05	0.345934	0.0649594	0.183595	0.0337071	cis
rs9276108	OID43805	HLA-DRA	5.3254	1.30464e-07	3.74099e-05	0.345934	0.0649594	0.183595	0.0337071	cis
rs9276110	OID43805	HLA-DRA	5.3254	1.30464e-07	3.74099e-05	0.345934	0.0649594	0.183595	0.0337071	cis
rs9276112	OID43805	HLA-DRA	5.3254	1.30464e-07	3.74099e-05	0.345934	0.0649594	0.183595	0.0337071	cis
rs9276113	OID43805	HLA-DRA	5.3254	1.30464e-07	3.74099e-05	0.345934	0.0649594	0.183595	0.0337071	cis
rs9276114	OID43805	HLA-DRA	5.3254	1.30464e-07	3.74099e-05	0.345934	0.0649594	0.183595	0.0337071	cis
rs9276117	OID43805	HLA-DRA	5.3254	1.30464e-07	3.74099e-05	0.345934	0.0649594	0.183595	0.0337071	cis
rs9276118	OID43805	HLA-DRA	5.3254	1.30464e-07	3.74099e-05	0.345934	0.0649594	0.183595	0.0337071	cis
rs9276119	OID43805	HLA-DRA	5.3254	1.30464e-07	3.74099e-05	0.345934	0.0649594	0.183595	0.0337071	cis
rs2859120	OID43805	HLA-DRA	5.3254	1.30464e-07	3.74099e-05	0.345934	0.0649594	0.183595	0.0337071	cis
rs148498299	OID43805	HLA-DRA	5.3254	1.30464e-07	3.74099e-05	0.345934	0.0649594	0.183595	0.0337071	cis
rs9276121	OID43805	HLA-DRA	5.3254	1.30464e-07	3.74099e-05	0.345934	0.0649594	0.183595	0.0337071	cis
rs9276122	OID43805	HLA-DRA	5.3254	1.30464e-07	3.74099e-05	0.345934	0.0649594	0.183595	0.0337071	cis
rs9276123	OID43805	HLA-DRA	5.3254	1.30464e-07	3.74099e-05	0.345934	0.0649594	0.183595	0.0337071	cis
rs9276124	OID43805	HLA-DRA	5.3254	1.30464e-07	3.74099e-05	0.345934	0.0649594	0.183595	0.0337071	cis
rs2227131	OID43805	HLA-DRA	5.3254	1.30464e-07	3.74099e-05	0.345934	0.0649594	0.183595	0.0337071	cis
rs2227130	OID43805	HLA-DRA	5.3254	1.30464e-07	3.74099e-05	0.345934	0.0649594	0.183595	0.0337071	cis
rs2227129	OID43805	HLA-DRA	5.3254	1.30464e-07	3.74099e-05	0.345934	0.0649594	0.183595	0.0337071	cis
rs9276133	OID43805	HLA-DRA	5.3254	1.30464e-07	3.74099e-05	0.345934	0.0649594	0.183595	0.0337071	cis
rs9276135	OID43805	HLA-DRA	5.3254	1.30464e-07	3.74099e-05	0.345934	0.0649594	0.183595	0.0337071	cis
rs9276136	OID43805	HLA-DRA	5.3254	1.30464e-07	3.74099e-05	0.345934	0.0649594	0.183595	0.0337071	cis
rs9276137	OID43805	HLA-DRA	5.3254	1.30464e-07	3.74099e-05	0.345934	0.0649594	0.183595	0.0337071	cis
rs9276139	OID43805	HLA-DRA	5.3254	1.30464e-07	3.74099e-05	0.345934	0.0649594	0.183595	0.0337071	cis
rs9276140	OID43805	HLA-DRA	5.3254	1.30464e-07	3.74099e-05	0.345934	0.0649594	0.183595	0.0337071	cis
rs9276141	OID43805	HLA-DRA	5.3254	1.30464e-07	3.74099e-05	0.345934	0.0649594	0.183595	0.0337071	cis
rs9276142	OID43805	HLA-DRA	5.3254	1.30464e-07	3.74099e-05	0.345934	0.0649594	0.183595	0.0337071	cis
rs9276143	OID43805	HLA-DRA	5.3254	1.30464e-07	3.74099e-05	0.345934	0.0649594	0.183595	0.0337071	cis
rs9276144	OID43805	HLA-DRA	5.3254	1.30464e-07	3.74099e-05	0.345934	0.0649594	0.183595	0.0337071	cis
rs9276146	OID43805	HLA-DRA	5.3254	1.30464e-07	3.74099e-05	0.345934	0.0649594	0.183595	0.0337071	cis
rs9276147	OID43805	HLA-DRA	5.3254	1.30464e-07	3.74099e-05	0.345934	0.0649594	0.183595	0.0337071	cis
rs9276148	OID43805	HLA-DRA	5.3254	1.30464e-07	3.74099e-05	0.345934	0.0649594	0.183595	0.0337071	cis
chr6_32730341_ATT_A	OID43805	HLA-DRA	5.3254	1.30464e-07	3.74099e-05	0.345934	0.0649594	0.183595	0.0337071	cis
rs9276151	OID43805	HLA-DRA	5.3254	1.30464e-07	3.74099e-05	0.345934	0.0649594	0.183595	0.0337071	cis
rs9276152	OID43805	HLA-DRA	5.3254	1.30464e-07	3.74099e-05	0.345934	0.0649594	0.183595	0.0337071	cis
rs9276153	OID43805	HLA-DRA	5.3254	1.30464e-07	3.74099e-05	0.345934	0.0649594	0.183595	0.0337071	cis
rs9276154	OID43805	HLA-DRA	5.3254	1.30464e-07	3.74099e-05	0.345934	0.0649594	0.183595	0.0337071	cis
rs9276155	OID43805	HLA-DRA	5.3254	1.30464e-07	3.74099e-05	0.345934	0.0649594	0.183595	0.0337071	cis
rs9276159	OID43805	HLA-DRA	5.3254	1.30464e-07	3.74099e-05	0.345934	0.0649594	0.183595	0.0337071	cis
rs9276160	OID43805	HLA-DRA	5.3254	1.30464e-07	3.74099e-05	0.345934	0.0649594	0.183595	0.0337071	cis
rs9276162	OID43805	HLA-DRA	5.3254	1.30464e-07	3.74099e-05	0.345934	0.0649594	0.183595	0.0337071	cis
rs7747838	OID43805	HLA-DRA	5.3254	1.30464e-07	3.74099e-05	0.345934	0.0649594	0.183595	0.0337071	cis
rs7767959	OID43805	HLA-DRA	5.3254	1.30464e-07	3.74099e-05	0.345934	0.0649594	0.183595	0.0337071	cis
rs7771946	OID43805	HLA-DRA	5.3254	1.30464e-07	3.74099e-05	0.345934	0.0649594	0.183595	0.0337071	cis
rs7751699	OID43805	HLA-DRA	5.3254	1.30464e-07	3.74099e-05	0.345934	0.0649594	0.183595	0.0337071	cis
rs7751842	OID43805	HLA-DRA	5.3254	1.30464e-07	3.74099e-05	0.345934	0.0649594	0.183595	0.0337071	cis
rs2859102	OID43805	HLA-DRA	5.3254	1.30464e-07	3.74099e-05	0.345934	0.0649594	0.183595	0.0337071	cis
rs9276177	OID43805	HLA-DRA	5.3254	1.30464e-07	3.74099e-05	0.345934	0.0649594	0.183595	0.0337071	cis
rs9276178	OID43805	HLA-DRA	5.3254	1.30464e-07	3.74099e-05	0.345934	0.0649594	0.183595	0.0337071	cis
rs9276180	OID43805	HLA-DRA	5.3254	1.30464e-07	3.74099e-05	0.345934	0.0649594	0.183595	0.0337071	cis
rs9276181	OID43805	HLA-DRA	5.3254	1.30464e-07	3.74099e-05	0.345934	0.0649594	0.183595	0.0337071	cis
rs9280156	OID43805	HLA-DRA	5.3254	1.30464e-07	3.74099e-05	0.345934	0.0649594	0.183595	0.0337071	cis
rs9276184	OID43805	HLA-DRA	5.3254	1.30464e-07	3.74099e-05	0.345934	0.0649594	0.183595	0.0337071	cis
rs9276185	OID43805	HLA-DRA	5.3254	1.30464e-07	3.74099e-05	0.345934	0.0649594	0.183595	0.0337071	cis
rs9276186	OID43805	HLA-DRA	5.3254	1.30464e-07	3.74099e-05	0.345934	0.0649594	0.183595	0.0337071	cis
rs9276187	OID43805	HLA-DRA	5.3254	1.30464e-07	3.74099e-05	0.345934	0.0649594	0.183595	0.0337071	cis
rs9276194	OID43805	HLA-DRA	5.3254	1.30464e-07	3.74099e-05	0.345934	0.0649594	0.183595	0.0337071	cis
rs9276195	OID43805	HLA-DRA	5.3254	1.30464e-07	3.74099e-05	0.345934	0.0649594	0.183595	0.0337071	cis
rs9276203	OID43805	HLA-DRA	5.3254	1.30464e-07	3.74099e-05	0.345934	0.0649594	0.183595	0.0337071	cis
rs9276204	OID43805	HLA-DRA	5.3254	1.30464e-07	3.74099e-05	0.345934	0.0649594	0.183595	0.0337071	cis
rs9276205	OID43805	HLA-DRA	5.3254	1.30464e-07	3.74099e-05	0.345934	0.0649594	0.183595	0.0337071	cis
rs9276206	OID43805	HLA-DRA	5.3254	1.30464e-07	3.74099e-05	0.345934	0.0649594	0.183595	0.0337071	cis
rs9276207	OID43805	HLA-DRA	5.3254	1.30464e-07	3.74099e-05	0.345934	0.0649594	0.183595	0.0337071	cis
rs9276208	OID43805	HLA-DRA	5.3254	1.30464e-07	3.74099e-05	0.345934	0.0649594	0.183595	0.0337071	cis
rs9276209	OID43805	HLA-DRA	5.3254	1.30464e-07	3.74099e-05	0.345934	0.0649594	0.183595	0.0337071	cis
rs9276210	OID43805	HLA-DRA	5.3254	1.30464e-07	3.74099e-05	0.345934	0.0649594	0.183595	0.0337071	cis
rs9276211	OID43805	HLA-DRA	5.3254	1.30464e-07	3.74099e-05	0.345934	0.0649594	0.183595	0.0337071	cis
rs9276214	OID43805	HLA-DRA	5.3254	1.30464e-07	3.74099e-05	0.345934	0.0649594	0.183595	0.0337071	cis
rs9276215	OID43805	HLA-DRA	5.3254	1.30464e-07	3.74099e-05	0.345934	0.0649594	0.183595	0.0337071	cis
rs9276216	OID43805	HLA-DRA	5.3254	1.30464e-07	3.74099e-05	0.345934	0.0649594	0.183595	0.0337071	cis
rs9282255	OID43805	HLA-DRA	5.3254	1.30464e-07	3.74099e-05	0.345934	0.0649594	0.183595	0.0337071	cis
rs9282256	OID43805	HLA-DRA	5.3254	1.30464e-07	3.74099e-05	0.345934	0.0649594	0.183595	0.0337071	cis
rs9276218	OID43805	HLA-DRA	5.3254	1.30464e-07	3.74099e-05	0.345934	0.0649594	0.183595	0.0337071	cis
rs9276219	OID43805	HLA-DRA	5.3254	1.30464e-07	3.74099e-05	0.345934	0.0649594	0.183595	0.0337071	cis
rs9276220	OID43805	HLA-DRA	5.3254	1.30464e-07	3.74099e-05	0.345934	0.0649594	0.183595	0.0337071	cis
rs9276222	OID43805	HLA-DRA	5.3254	1.30464e-07	3.74099e-05	0.345934	0.0649594	0.183595	0.0337071	cis
rs9276223	OID43805	HLA-DRA	5.3254	1.30464e-07	3.74099e-05	0.345934	0.0649594	0.183595	0.0337071	cis
rs9276224	OID43805	HLA-DRA	5.3254	1.30464e-07	3.74099e-05	0.345934	0.0649594	0.183595	0.0337071	cis
rs9276228	OID43805	HLA-DRA	5.3254	1.30464e-07	3.74099e-05	0.345934	0.0649594	0.183595	0.0337071	cis
rs9276229	OID43805	HLA-DRA	5.3254	1.30464e-07	3.74099e-05	0.345934	0.0649594	0.183595	0.0337071	cis
rs9276230	OID43805	HLA-DRA	5.3254	1.30464e-07	3.74099e-05	0.345934	0.0649594	0.183595	0.0337071	cis
rs9276236	OID43805	HLA-DRA	5.3254	1.30464e-07	3.74099e-05	0.345934	0.0649594	0.183595	0.0337071	cis
rs9276237	OID43805	HLA-DRA	5.3254	1.30464e-07	3.74099e-05	0.345934	0.0649594	0.183595	0.0337071	cis
rs9276238	OID43805	HLA-DRA	5.3254	1.30464e-07	3.74099e-05	0.345934	0.0649594	0.183595	0.0337071	cis
rs9276239	OID43805	HLA-DRA	5.3254	1.30464e-07	3.74099e-05	0.345934	0.0649594	0.183595	0.0337071	cis
rs9276240	OID43805	HLA-DRA	5.3254	1.30464e-07	3.74099e-05	0.345934	0.0649594	0.183595	0.0337071	cis
rs560924825	OID43805	HLA-DRA	5.3254	1.30464e-07	3.74099e-05	0.345934	0.0649594	0.183595	0.0337071	cis
rs9276243	OID43805	HLA-DRA	5.3254	1.30464e-07	3.74099e-05	0.345934	0.0649594	0.183595	0.0337071	cis
rs9276245	OID43805	HLA-DRA	5.3254	1.30464e-07	3.74099e-05	0.345934	0.0649594	0.183595	0.0337071	cis
rs9276250	OID43805	HLA-DRA	5.3254	1.30464e-07	3.74099e-05	0.345934	0.0649594	0.183595	0.0337071	cis
rs9276254	OID43805	HLA-DRA	5.3254	1.30464e-07	3.74099e-05	0.345934	0.0649594	0.183595	0.0337071	cis
rs9282257	OID43805	HLA-DRA	5.3254	1.30464e-07	3.74099e-05	0.345934	0.0649594	0.183595	0.0337071	cis
rs9276255	OID43805	HLA-DRA	5.3254	1.30464e-07	3.74099e-05	0.345934	0.0649594	0.183595	0.0337071	cis
rs569972450	OID43805	HLA-DRA	5.3254	1.30464e-07	3.74099e-05	0.345934	0.0649594	0.183595	0.0337071	cis
rs9276257	OID43805	HLA-DRA	5.3254	1.30464e-07	3.74099e-05	0.345934	0.0649594	0.183595	0.0337071	cis
rs9276265	OID43805	HLA-DRA	5.3254	1.30464e-07	3.74099e-05	0.345934	0.0649594	0.183595	0.0337071	cis
rs9276267	OID43805	HLA-DRA	5.3254	1.30464e-07	3.74099e-05	0.345934	0.0649594	0.183595	0.0337071	cis
rs9276268	OID43805	HLA-DRA	5.3254	1.30464e-07	3.74099e-05	0.345934	0.0649594	0.183595	0.0337071	cis
rs9276270	OID43805	HLA-DRA	5.3254	1.30464e-07	3.74099e-05	0.345934	0.0649594	0.183595	0.0337071	cis
rs9276273	OID43805	HLA-DRA	5.3254	1.30464e-07	3.74099e-05	0.345934	0.0649594	0.183595	0.0337071	cis
rs9276274	OID43805	HLA-DRA	5.3254	1.30464e-07	3.74099e-05	0.345934	0.0649594	0.183595	0.0337071	cis
rs9276275	OID43805	HLA-DRA	5.3254	1.30464e-07	3.74099e-05	0.345934	0.0649594	0.183595	0.0337071	cis
rs9276276	OID43805	HLA-DRA	5.3254	1.30464e-07	3.74099e-05	0.345934	0.0649594	0.183595	0.0337071	cis
rs9276278	OID43805	HLA-DRA	5.3254	1.30464e-07	3.74099e-05	0.345934	0.0649594	0.183595	0.0337071	cis
rs9276279	OID43805	HLA-DRA	5.3254	1.30464e-07	3.74099e-05	0.345934	0.0649594	0.183595	0.0337071	cis
rs9276280	OID43805	HLA-DRA	5.3254	1.30464e-07	3.74099e-05	0.345934	0.0649594	0.183595	0.0337071	cis
rs9276281	OID43805	HLA-DRA	5.3254	1.30464e-07	3.74099e-05	0.345934	0.0649594	0.183595	0.0337071	cis
rs2859077	OID43805	HLA-DRA	5.3254	1.30464e-07	3.74099e-05	0.345934	0.0649594	0.183595	0.0337071	cis
rs9276284	OID43805	HLA-DRA	5.3254	1.30464e-07	3.74099e-05	0.345934	0.0649594	0.183595	0.0337071	cis
rs9276287	OID43805	HLA-DRA	5.3254	1.30464e-07	3.74099e-05	0.345934	0.0649594	0.183595	0.0337071	cis
rs9276288	OID43805	HLA-DRA	5.3254	1.30464e-07	3.74099e-05	0.345934	0.0649594	0.183595	0.0337071	cis
rs9276291	OID43805	HLA-DRA	5.3254	1.30464e-07	3.74099e-05	0.345934	0.0649594	0.183595	0.0337071	cis
rs9276293	OID43805	HLA-DRA	5.3254	1.30464e-07	3.74099e-05	0.345934	0.0649594	0.183595	0.0337071	cis
rs9276294	OID43805	HLA-DRA	5.3254	1.30464e-07	3.74099e-05	0.345934	0.0649594	0.183595	0.0337071	cis
rs9276295	OID43805	HLA-DRA	5.3254	1.30464e-07	3.74099e-05	0.345934	0.0649594	0.183595	0.0337071	cis
rs9276296	OID43805	HLA-DRA	5.3254	1.30464e-07	3.74099e-05	0.345934	0.0649594	0.183595	0.0337071	cis
rs9276297	OID43805	HLA-DRA	5.3254	1.30464e-07	3.74099e-05	0.345934	0.0649594	0.183595	0.0337071	cis
rs9276298	OID43805	HLA-DRA	5.3254	1.30464e-07	3.74099e-05	0.345934	0.0649594	0.183595	0.0337071	cis
rs9276301	OID43805	HLA-DRA	5.3254	1.30464e-07	3.74099e-05	0.345934	0.0649594	0.183595	0.0337071	cis
rs9276302	OID43805	HLA-DRA	5.3254	1.30464e-07	3.74099e-05	0.345934	0.0649594	0.183595	0.0337071	cis
rs7452263	OID43805	HLA-DRA	5.3254	1.30464e-07	3.74099e-05	0.345934	0.0649594	0.183595	0.0337071	cis
rs6457640	OID43805	HLA-DRA	5.3254	1.30464e-07	3.74099e-05	0.345934	0.0649594	0.183595	0.0337071	cis
rs7744593	OID43805	HLA-DRA	5.3254	1.30464e-07	3.74099e-05	0.345934	0.0649594	0.183595	0.0337071	cis
rs9276312	OID43805	HLA-DRA	5.3254	1.30464e-07	3.74099e-05	0.345934	0.0649594	0.183595	0.0337071	cis
rs9276318	OID43805	HLA-DRA	5.3254	1.30464e-07	3.74099e-05	0.345934	0.0649594	0.183595	0.0337071	cis
rs9276319	OID43805	HLA-DRA	5.3254	1.30464e-07	3.74099e-05	0.345934	0.0649594	0.183595	0.0337071	cis
rs9276324	OID43805	HLA-DRA	5.3254	1.30464e-07	3.74099e-05	0.345934	0.0649594	0.183595	0.0337071	cis
rs9276328	OID43805	HLA-DRA	5.3254	1.30464e-07	3.74099e-05	0.345934	0.0649594	0.183595	0.0337071	cis
rs7773068	OID43805	HLA-DRA	5.3254	1.30464e-07	3.74099e-05	0.345934	0.0649594	0.183595	0.0337071	cis
rs7773694	OID43805	HLA-DRA	5.3254	1.30464e-07	3.74099e-05	0.345934	0.0649594	0.183595	0.0337071	cis
rs7755580	OID43805	HLA-DRA	5.3254	1.30464e-07	3.74099e-05	0.345934	0.0649594	0.183595	0.0337071	cis
rs7755596	OID43805	HLA-DRA	5.3254	1.30464e-07	3.74099e-05	0.345934	0.0649594	0.183595	0.0337071	cis
rs7755597	OID43805	HLA-DRA	5.3254	1.30464e-07	3.74099e-05	0.345934	0.0649594	0.183595	0.0337071	cis
rs5875400	OID43805	HLA-DRA	5.3254	1.30464e-07	3.74099e-05	0.345934	0.0649594	0.183595	0.0337071	cis
rs7450522	OID43805	HLA-DRA	5.3254	1.30464e-07	3.74099e-05	0.345934	0.0649594	0.183595	0.0337071	cis
rs9276390	OID43805	HLA-DRA	5.3254	1.30464e-07	3.74099e-05	0.345934	0.0649594	0.183595	0.0337071	cis
rs9276392	OID43805	HLA-DRA	5.3254	1.30464e-07	3.74099e-05	0.345934	0.0649594	0.183595	0.0337071	cis
rs9276394	OID43805	HLA-DRA	5.3254	1.30464e-07	3.74099e-05	0.345934	0.0649594	0.183595	0.0337071	cis
rs9276395	OID43805	HLA-DRA	5.3254	1.30464e-07	3.74099e-05	0.345934	0.0649594	0.183595	0.0337071	cis
rs9276396	OID43805	HLA-DRA	5.3254	1.30464e-07	3.74099e-05	0.345934	0.0649594	0.183595	0.0337071	cis
rs9276397	OID43805	HLA-DRA	5.3254	1.30464e-07	3.74099e-05	0.345934	0.0649594	0.183595	0.0337071	cis
rs2213565	OID43805	HLA-DRA	5.3254	1.30464e-07	3.74099e-05	0.345934	0.0649594	0.183595	0.0337071	cis
rs9276445	OID43805	HLA-DRA	5.3254	1.30464e-07	3.74099e-05	0.345934	0.0649594	0.183595	0.0337071	cis
rs2213573	OID43805	HLA-DRA	5.3254	1.30464e-07	3.74099e-05	0.345934	0.0649594	0.183595	0.0337071	cis
rs5027459	OID43805	HLA-DRA	5.3254	1.30464e-07	3.74099e-05	0.345934	0.0649594	0.183595	0.0337071	cis
rs9276512	OID43805	HLA-DRA	5.3254	1.30464e-07	3.74099e-05	0.345934	0.0649594	0.183595	0.0337071	cis
rs2227133	OID43805	HLA-DRA	5.3254	1.30464e-07	3.74099e-05	0.345934	0.0649594	0.183595	0.0337071	cis
rs7769788	OID43805	HLA-DRA	5.3254	1.30464e-07	3.74099e-05	0.345934	0.0649594	0.183595	0.0337071	cis
rs2213570	OID43805	HLA-DRA	5.3254	1.30464e-07	3.74099e-05	0.345934	0.0649594	0.183595	0.0337071	cis
rs7647008	OID44967	SUSD5	-5.32536	1.3049e-07	3.74169e-05	-0.123439	0.0231794	-0.183594	0.0337067	cis
rs147924169	OID45485	PZP	5.32534	1.305e-07	3.74194e-05	0.446502	0.0838447	0.183593	0.0337065	cis
rs28472861	OID43834	IFNGR2	-5.32529	1.30534e-07	3.74288e-05	-0.357098	0.067057	-0.183592	0.0337059	cis
rs9808657	OID43834	IFNGR2	-5.32529	1.30534e-07	3.74288e-05	-0.357098	0.067057	-0.183592	0.0337059	cis
rs12139996	OID43796	HDGF	-5.3252	1.306e-07	3.74472e-05	-0.910041	0.170893	-0.183589	0.0337048	cis
rs9862263	OID42708	LRRN1	5.32518	1.30611e-07	3.745e-05	0.136353	0.0256052	0.183588	0.0337046	cis
rs12705099	OID44435	ACHE	-5.32512	1.30654e-07	3.74621e-05	-0.0930672	0.017477	-0.183586	0.0337038	cis
rs296416	OID45432	VNN1	-5.32509	1.30679e-07	3.7469e-05	-0.237317	0.0445658	-0.183585	0.0337034	cis
rs111745899	OID44928	SGSH	-5.32507	1.30689e-07	3.74714e-05	-0.217895	0.0409188	-0.183584	0.0337032	cis
rs374766	OID44394	VNN2	5.32506	1.30699e-07	3.7474e-05	0.178631	0.0335454	0.183584	0.033703	cis
rs209690	OID43432	C1QA	5.32503	1.30719e-07	3.74795e-05	0.161869	0.0303978	0.183583	0.0337026	cis
rs6566612	OID45051	CBLN2	-5.32495	1.30775e-07	3.74952e-05	-0.135897	0.0255209	-0.18358	0.0337017	cis
rs2434298	OID45423	THBS4	-5.32494	1.3078e-07	3.74964e-05	-0.160437	0.0301293	-0.18358	0.0337016	cis
rs186779325	OID44698	HBZ	-5.3249	1.30809e-07	3.75042e-05	-0.990991	0.186105	-0.183579	0.0337011	cis
chr2_294785_T_TA	OID43319	ACP1	-5.32489	1.30815e-07	3.75048e-05	-0.26931	0.0505756	-0.183578	0.033701	cis
rs7565795	OID43319	ACP1	-5.32489	1.30815e-07	3.75048e-05	-0.26931	0.0505756	-0.183578	0.033701	cis
rs10182326	OID43319	ACP1	-5.32489	1.30815e-07	3.75048e-05	-0.26931	0.0505756	-0.183578	0.033701	cis
rs6753137	OID43319	ACP1	-5.32489	1.30815e-07	3.75048e-05	-0.26931	0.0505756	-0.183578	0.033701	cis
rs185860020	OID43568	CRYGD	5.32488	1.30819e-07	3.75055e-05	0.787771	0.147941	0.183578	0.0337009	cis
rs1197691	OID45005	TYRO3	-5.32484	1.3085e-07	3.75143e-05	-0.100144	0.018807	-0.183577	0.0337003	cis
rs3901863	OID45363	FGL1	-5.32478	1.30888e-07	3.75248e-05	-0.305177	0.0573126	-0.183575	0.0336997	cis
rs2269475	OID45288	TNXB	5.32477	1.30902e-07	3.75248e-05	0.0976116	0.0183316	0.183574	0.0336994	cis
rs6927872	OID45288	TNXB	5.32477	1.30902e-07	3.75248e-05	0.0976116	0.0183316	0.183574	0.0336994	cis
rs149965706	OID45288	TNXB	5.32477	1.30902e-07	3.75248e-05	0.0976116	0.0183316	0.183574	0.0336994	cis
rs59099288	OID45288	TNXB	5.32477	1.30902e-07	3.75248e-05	0.0976116	0.0183316	0.183574	0.0336994	cis
rs2242655	OID45288	TNXB	5.32477	1.30902e-07	3.75248e-05	0.0976116	0.0183316	0.183574	0.0336994	cis
rs59345959	OID45288	TNXB	5.32477	1.30902e-07	3.75248e-05	0.0976116	0.0183316	0.183574	0.0336994	cis
rs2295665	OID45288	TNXB	5.32477	1.30902e-07	3.75248e-05	0.0976116	0.0183316	0.183574	0.0336994	cis
rs2295664	OID45288	TNXB	5.32477	1.30902e-07	3.75248e-05	0.0976116	0.0183316	0.183574	0.0336994	cis
rs16899941	OID45288	TNXB	5.32477	1.30902e-07	3.75248e-05	0.0976116	0.0183316	0.183574	0.0336994	cis
rs41267070	OID45288	TNXB	5.32477	1.30902e-07	3.75248e-05	0.0976116	0.0183316	0.183574	0.0336994	cis
rs2280800	OID45288	TNXB	5.32477	1.30902e-07	3.75248e-05	0.0976116	0.0183316	0.183574	0.0336994	cis
rs12529661	OID45288	TNXB	5.32477	1.30902e-07	3.75248e-05	0.0976116	0.0183316	0.183574	0.0336994	cis
rs79121409	OID45272	SUSD2	-5.32476	1.30907e-07	3.7526e-05	-0.307164	0.0576861	-0.183574	0.0336993	cis
rs114708946	OID44389	VEGFA	-5.32475	1.30915e-07	3.75281e-05	-0.488564	0.0917535	-0.183573	0.0336992	cis
rs11256933	OID45159	IL2RA	5.3246	1.31014e-07	3.75558e-05	0.147673	0.0277342	0.183569	0.0336975	cis
rs17150879	OID45159	IL2RA	5.3246	1.31014e-07	3.75558e-05	0.147673	0.0277342	0.183569	0.0336975	cis
rs9894547	OID42758	MILR1	-5.32448	1.31101e-07	3.75803e-05	-0.215095	0.0403974	-0.183565	0.0336959	cis
rs9371542	OID44757	LRP11	-5.32435	1.31189e-07	3.76017e-05	-0.136529	0.0256423	-0.18356	0.0336944	cis
rs7757972	OID44757	LRP11	-5.32435	1.31189e-07	3.76017e-05	-0.136529	0.0256423	-0.18356	0.0336944	cis
rs7747435	OID44757	LRP11	-5.32435	1.31189e-07	3.76017e-05	-0.136529	0.0256423	-0.18356	0.0336944	cis
rs7742692	OID44757	LRP11	-5.32435	1.31189e-07	3.76017e-05	-0.136529	0.0256423	-0.18356	0.0336944	cis
rs7747457	OID44757	LRP11	-5.32435	1.31189e-07	3.76017e-05	-0.136529	0.0256423	-0.18356	0.0336944	cis
rs9383584	OID44757	LRP11	-5.32435	1.31189e-07	3.76017e-05	-0.136529	0.0256423	-0.18356	0.0336944	cis
rs7740145	OID44757	LRP11	-5.32435	1.31189e-07	3.76017e-05	-0.136529	0.0256423	-0.18356	0.0336944	cis
rs7767588	OID44757	LRP11	-5.32435	1.31189e-07	3.76017e-05	-0.136529	0.0256423	-0.18356	0.0336944	cis
rs7767592	OID44757	LRP11	-5.32435	1.31189e-07	3.76017e-05	-0.136529	0.0256423	-0.18356	0.0336944	cis
rs7744821	OID44757	LRP11	-5.32435	1.31189e-07	3.76017e-05	-0.136529	0.0256423	-0.18356	0.0336944	cis
rs9371223	OID44757	LRP11	-5.32435	1.31189e-07	3.76017e-05	-0.136529	0.0256423	-0.18356	0.0336944	cis
rs2342770	OID44757	LRP11	-5.32435	1.31189e-07	3.76017e-05	-0.136529	0.0256423	-0.18356	0.0336944	cis
rs72779234	OID45299	ABO	5.32431	1.31216e-07	3.76091e-05	0.684349	0.128533	0.183559	0.0336939	cis
rs205420	OID44467	APOBR	5.32428	1.31242e-07	3.76163e-05	0.222112	0.0417169	0.183558	0.0336935	cis
rs10441421	OID44502	CCL24	-5.3242	1.31298e-07	3.76321e-05	-0.393559	0.0739189	-0.183555	0.0336925	cis
rs139282763	OID44837	PDCD6	5.32408	1.31378e-07	3.76547e-05	0.739908	0.138974	0.183551	0.0336911	cis
rs9457800	OID45150	IGF2R	-5.32392	1.31491e-07	3.76868e-05	-0.131603	0.0247191	-0.183546	0.0336891	cis
rs8011224	OID43732	FUT8	5.32391	1.31496e-07	3.76878e-05	0.211529	0.0397319	0.183546	0.033689	cis
rs4305644	OID44680	GHR	-5.32374	1.31621e-07	3.77232e-05	-0.149468	0.0280757	-0.18354	0.0336868	cis
rs547366527	OID44129	PRSS53	-5.32367	1.31669e-07	3.77368e-05	-0.418532	0.0786172	-0.183537	0.033686	cis
rs12625405	OID44126	PRND	5.32365	1.31681e-07	3.77399e-05	0.283226	0.0532015	0.183537	0.0336858	cis
rs4503967	OID45243	QPCT	5.32352	1.31774e-07	3.77663e-05	0.10274	0.0192993	0.183532	0.0336841	cis
rs185079000	OID43568	CRYGD	5.32347	1.31808e-07	3.77751e-05	0.77058	0.144752	0.183531	0.0336836	cis
rs184131883	OID43568	CRYGD	5.32347	1.31808e-07	3.77751e-05	0.77058	0.144752	0.183531	0.0336836	cis
rs188993198	OID43568	CRYGD	5.32347	1.31808e-07	3.77751e-05	0.77058	0.144752	0.183531	0.0336836	cis
rs114902224	OID43920	LEFTY2	5.32345	1.3182e-07	3.77779e-05	0.384477	0.0722234	0.18353	0.0336834	cis
rs62282513	OID42787	MUC20	5.32342	1.31838e-07	3.77828e-05	0.393466	0.0739123	0.183529	0.033683	cis
rs5997687	OID45417	TCN2	-5.32342	1.31845e-07	3.77842e-05	-0.231685	0.0435219	-0.183529	0.0336829	cis
rs76920652	OID45417	TCN2	-5.32342	1.31845e-07	3.77842e-05	-0.231685	0.0435219	-0.183529	0.0336829	cis
rs17096683	OID44553	COCH	-5.32316	1.32025e-07	3.78355e-05	-0.267436	0.0502402	-0.183521	0.0336798	cis
rs149336247	OID45481	PGLYRP2	5.32313	1.32047e-07	3.78413e-05	0.308702	0.0579927	0.183519	0.0336794	cis
rs186674647	OID45481	PGLYRP2	5.32313	1.32047e-07	3.78413e-05	0.308702	0.0579927	0.183519	0.0336794	cis
rs77611365	OID43704	FCAR	5.32293	1.32183e-07	3.78798e-05	0.168941	0.0317383	0.183513	0.033677	cis
rs2192943	OID45243	QPCT	5.32293	1.32184e-07	3.78798e-05	0.101543	0.0190765	0.183513	0.033677	cis
rs41267843	OID45475	LPA	-5.32289	1.32214e-07	3.78877e-05	-1.28747	0.241874	-0.183512	0.0336765	cis
rs79213545	OID45475	LPA	-5.32289	1.32214e-07	3.78877e-05	-1.28747	0.241874	-0.183512	0.0336765	cis
rs308775	OID44578	CTSC	-5.32273	1.32328e-07	3.79199e-05	-0.339165	0.0637202	-0.183506	0.0336745	cis
rs2941563	OID44578	CTSC	-5.32273	1.32328e-07	3.79199e-05	-0.339165	0.0637202	-0.183506	0.0336745	cis
rs72831705	OID44501	CCL23	-5.32265	1.32382e-07	3.79332e-05	-0.159941	0.030049	-0.183504	0.0336736	cis
rs12150434	OID44501	CCL23	-5.32265	1.32382e-07	3.79332e-05	-0.159941	0.030049	-0.183504	0.0336736	cis
rs8080299	OID44501	CCL23	-5.32265	1.32382e-07	3.79332e-05	-0.159941	0.030049	-0.183504	0.0336736	cis
rs8080997	OID44501	CCL23	-5.32265	1.32382e-07	3.79332e-05	-0.159941	0.030049	-0.183504	0.0336736	cis
rs41439447	OID44501	CCL23	-5.32265	1.32382e-07	3.79332e-05	-0.159941	0.030049	-0.183504	0.0336736	cis
rs41356845	OID44501	CCL23	-5.32265	1.32382e-07	3.79332e-05	-0.159941	0.030049	-0.183504	0.0336736	cis
rs112590194	OID45141	HAVCR2	5.32245	1.32522e-07	3.79732e-05	0.30254	0.0568423	0.183497	0.0336711	cis
rs139731829	OID43206	TNFRSF13C	5.32242	1.32542e-07	3.79785e-05	0.295152	0.0554544	0.183496	0.0336708	cis
rs117981854	OID43498	CD70	5.32239	1.32563e-07	3.79843e-05	0.491235	0.0922959	0.183495	0.0336704	cis
rs3825614	OID45175	LGALS3	5.32226	1.32658e-07	3.80112e-05	0.137113	0.0257621	0.183491	0.0336688	cis
rs8044618	OID44356	TPSAB1	5.32225	1.32665e-07	3.80129e-05	0.183532	0.0344838	0.18349	0.0336686	cis
rs1121885	OID43732	FUT8	5.32224	1.3267e-07	3.8014e-05	0.211394	0.0397191	0.18349	0.0336686	cis
rs149026128	OID45460	ECM1	5.32219	1.32703e-07	3.80227e-05	0.253775	0.0476825	0.183488	0.033668	cis
rs372839783	OID45460	ECM1	5.32219	1.32703e-07	3.80227e-05	0.253775	0.0476825	0.183488	0.033668	cis
rs60243750	OID44412	WFIKKN1	-5.32216	1.32723e-07	3.80283e-05	-0.158042	0.029695	-0.183487	0.0336676	cis
rs68058019	OID44337	TNFAIP6	5.32196	1.32865e-07	3.80685e-05	0.197571	0.0371237	0.183481	0.0336652	cis
rs11246227	OID44529	CDHR5	-5.32187	1.32932e-07	3.8087e-05	-0.126431	0.0237569	-0.183478	0.033664	cis
rs11246228	OID44529	CDHR5	-5.32187	1.32932e-07	3.8087e-05	-0.126431	0.0237569	-0.183478	0.033664	cis
rs7198665	OID42849	NQO1	5.32184	1.32956e-07	3.80936e-05	0.385378	0.0724146	0.183476	0.0336636	cis
rs79752114	OID43168	TDGF1	-5.32179	1.32989e-07	3.81028e-05	-1.20472	0.226376	-0.183475	0.033663	cis
rs6661909	OID45376	IL6R	-5.32176	1.33007e-07	3.81075e-05	-0.11157	0.0209649	-0.183474	0.0336627	cis
rs2920287	OID44132	PSCA	5.32164	1.33093e-07	3.81318e-05	2.04281	0.383868	0.18347	0.0336612	cis
rs141463191	OID43279	VSTM1	-5.32162	1.33105e-07	3.81346e-05	-0.432805	0.0813294	-0.183469	0.033661	cis
rs145149488	OID43279	VSTM1	-5.32162	1.33105e-07	3.81346e-05	-0.432805	0.0813294	-0.183469	0.033661	cis
rs1688899	OID43328	ADAM22	-5.3216	1.33119e-07	3.8136e-05	-0.129045	0.0242493	-0.183469	0.0336608	cis
rs2021741	OID43328	ADAM22	-5.3216	1.33119e-07	3.8136e-05	-0.129045	0.0242493	-0.183469	0.0336608	cis
rs1688900	OID43328	ADAM22	-5.3216	1.33119e-07	3.8136e-05	-0.129045	0.0242493	-0.183469	0.0336608	cis
rs1637508	OID43328	ADAM22	-5.3216	1.33119e-07	3.8136e-05	-0.129045	0.0242493	-0.183469	0.0336608	cis
rs28814435	OID43328	ADAM22	5.3216	1.33119e-07	3.8136e-05	0.129045	0.0242493	0.183469	0.0336608	cis
rs36200724	OID43328	ADAM22	5.3216	1.33119e-07	3.8136e-05	0.129045	0.0242493	0.183469	0.0336608	cis
rs2108087	OID43328	ADAM22	5.3216	1.33119e-07	3.8136e-05	0.129045	0.0242493	0.183469	0.0336608	cis
chr7_88009607_A_AGT	OID43328	ADAM22	5.3216	1.33119e-07	3.8136e-05	0.129045	0.0242493	0.183469	0.0336608	cis
chr6_30818410_CA_C	OID43804	HLA-A	5.32155	1.33156e-07	3.8144e-05	0.207764	0.039042	0.183467	0.0336602	cis
rs719996	OID44278	SPINT3	-5.32155	1.3316e-07	3.8144e-05	-0.27274	0.0512519	-0.183467	0.0336601	cis
rs6032338	OID44278	SPINT3	-5.32155	1.3316e-07	3.8144e-05	-0.27274	0.0512519	-0.183467	0.0336601	cis
rs8121640	OID44278	SPINT3	-5.32155	1.3316e-07	3.8144e-05	-0.27274	0.0512519	-0.183467	0.0336601	cis
rs6094173	OID44278	SPINT3	-5.32155	1.3316e-07	3.8144e-05	-0.27274	0.0512519	-0.183467	0.0336601	cis
rs7264976	OID44278	SPINT3	-5.32155	1.3316e-07	3.8144e-05	-0.27274	0.0512519	-0.183467	0.0336601	cis
rs62207162	OID44278	SPINT3	-5.32155	1.3316e-07	3.8144e-05	-0.27274	0.0512519	-0.183467	0.0336601	cis
rs6032339	OID44278	SPINT3	-5.32155	1.3316e-07	3.8144e-05	-0.27274	0.0512519	-0.183467	0.0336601	cis
rs6032340	OID44278	SPINT3	-5.32155	1.3316e-07	3.8144e-05	-0.27274	0.0512519	-0.183467	0.0336601	cis
rs12479541	OID44278	SPINT3	-5.32155	1.3316e-07	3.8144e-05	-0.27274	0.0512519	-0.183467	0.0336601	cis
rs55642155	OID44278	SPINT3	-5.32155	1.3316e-07	3.8144e-05	-0.27274	0.0512519	-0.183467	0.0336601	cis
rs4810457	OID44278	SPINT3	-5.32155	1.3316e-07	3.8144e-05	-0.27274	0.0512519	-0.183467	0.0336601	cis
rs56044512	OID44711	IGFL3	5.32142	1.33247e-07	3.81684e-05	0.427527	0.0803407	0.183463	0.0336586	cis
rs73170174	OID45404	RARRES2	-5.3214	1.33263e-07	3.81689e-05	-0.152754	0.0287056	-0.183462	0.0336583	cis
rs11983355	OID45404	RARRES2	-5.3214	1.33263e-07	3.81689e-05	-0.152754	0.0287056	-0.183462	0.0336583	cis
rs2159236	OID45404	RARRES2	-5.3214	1.33263e-07	3.81689e-05	-0.152754	0.0287056	-0.183462	0.0336583	cis
rs2159235	OID45404	RARRES2	-5.3214	1.33263e-07	3.81689e-05	-0.152754	0.0287056	-0.183462	0.0336583	cis
rs2108854	OID45404	RARRES2	-5.3214	1.33263e-07	3.81689e-05	-0.152754	0.0287056	-0.183462	0.0336583	cis
rs2108853	OID45404	RARRES2	-5.3214	1.33263e-07	3.81689e-05	-0.152754	0.0287056	-0.183462	0.0336583	cis
rs11767726	OID45404	RARRES2	-5.3214	1.33263e-07	3.81689e-05	-0.152754	0.0287056	-0.183462	0.0336583	cis
rs2108852	OID45404	RARRES2	-5.3214	1.33263e-07	3.81689e-05	-0.152754	0.0287056	-0.183462	0.0336583	cis
rs2108851	OID45404	RARRES2	-5.3214	1.33263e-07	3.81689e-05	-0.152754	0.0287056	-0.183462	0.0336583	cis
rs2159234	OID45404	RARRES2	-5.3214	1.33263e-07	3.81689e-05	-0.152754	0.0287056	-0.183462	0.0336583	cis
rs3735175	OID45404	RARRES2	-5.3214	1.33263e-07	3.81689e-05	-0.152754	0.0287056	-0.183462	0.0336583	cis
rs3735174	OID45404	RARRES2	-5.3214	1.33263e-07	3.81689e-05	-0.152754	0.0287056	-0.183462	0.0336583	cis
rs3735173	OID45404	RARRES2	-5.3214	1.33263e-07	3.81689e-05	-0.152754	0.0287056	-0.183462	0.0336583	cis
rs3019538	OID43495	CD6	-5.32135	1.33298e-07	3.81786e-05	-0.12831	0.0241123	-0.18346	0.0336577	cis
rs10206740	OID44178	REG3G	5.32127	1.33357e-07	3.8195e-05	0.165465	0.0310951	0.183458	0.0336567	cis
rs62068169	OID41268	GSDMA	5.32126	1.33362e-07	3.81962e-05	0.383298	0.0720313	0.183457	0.0336566	cis
rs10229569	OID44847	PILRB	-5.3212	1.33405e-07	3.82077e-05	-0.198432	0.0372909	-0.183455	0.0336558	cis
rs1589739	OID44847	PILRB	-5.3212	1.33405e-07	3.82077e-05	-0.198432	0.0372909	-0.183455	0.0336558	cis
rs10257758	OID44847	PILRB	-5.3212	1.33405e-07	3.82077e-05	-0.198432	0.0372909	-0.183455	0.0336558	cis
rs58989110	OID45364	GGH	-5.32114	1.33447e-07	3.82191e-05	-0.158651	0.0298153	-0.183453	0.0336551	cis
rs13137174	OID43709	FGF2	5.32112	1.33459e-07	3.82224e-05	0.21697	0.0407753	0.183453	0.0336549	cis
rs45515199	OID44335	TMPRSS5	-5.32108	1.33492e-07	3.82276e-05	-0.333807	0.062733	-0.183451	0.0336544	cis
rs147618599	OID44335	TMPRSS5	-5.32108	1.33492e-07	3.82276e-05	-0.333807	0.062733	-0.183451	0.0336544	cis
rs113332537	OID44335	TMPRSS5	-5.32108	1.33492e-07	3.82276e-05	-0.333807	0.062733	-0.183451	0.0336544	cis
rs2885810	OID44335	TMPRSS5	-5.32108	1.33492e-07	3.82276e-05	-0.333807	0.062733	-0.183451	0.0336544	cis
rs111466487	OID44335	TMPRSS5	-5.32108	1.33492e-07	3.82276e-05	-0.333807	0.062733	-0.183451	0.0336544	cis
rs79359295	OID44335	TMPRSS5	-5.32108	1.33492e-07	3.82276e-05	-0.333807	0.062733	-0.183451	0.0336544	cis
rs17533620	OID44335	TMPRSS5	-5.32108	1.33492e-07	3.82276e-05	-0.333807	0.062733	-0.183451	0.0336544	cis
rs45619937	OID44335	TMPRSS5	-5.32108	1.33492e-07	3.82276e-05	-0.333807	0.062733	-0.183451	0.0336544	cis
rs79879154	OID44335	TMPRSS5	-5.32108	1.33492e-07	3.82276e-05	-0.333807	0.062733	-0.183451	0.0336544	cis
rs113484599	OID44335	TMPRSS5	-5.32108	1.33492e-07	3.82276e-05	-0.333807	0.062733	-0.183451	0.0336544	cis
rs141174404	OID44335	TMPRSS5	-5.32108	1.33492e-07	3.82276e-05	-0.333807	0.062733	-0.183451	0.0336544	cis
rs79540791	OID44335	TMPRSS5	-5.32108	1.33492e-07	3.82276e-05	-0.333807	0.062733	-0.183451	0.0336544	cis
rs144977962	OID44335	TMPRSS5	-5.32108	1.33492e-07	3.82276e-05	-0.333807	0.062733	-0.183451	0.0336544	cis
rs3828194	OID44188	RNF149	-5.32106	1.33508e-07	3.82303e-05	-0.11625	0.0218472	-0.18345	0.0336541	cis
rs10186000	OID44188	RNF149	-5.32106	1.33508e-07	3.82303e-05	-0.11625	0.0218472	-0.18345	0.0336541	cis
rs10496353	OID44188	RNF149	-5.32106	1.33508e-07	3.82303e-05	-0.11625	0.0218472	-0.18345	0.0336541	cis
rs13031025	OID44188	RNF149	-5.32106	1.33508e-07	3.82303e-05	-0.11625	0.0218472	-0.18345	0.0336541	cis
rs2177997	OID44188	RNF149	-5.32106	1.33508e-07	3.82303e-05	-0.11625	0.0218472	-0.18345	0.0336541	cis
rs2056717	OID44188	RNF149	-5.32106	1.33508e-07	3.82303e-05	-0.11625	0.0218472	-0.18345	0.0336541	cis
rs117795466	OID43937	LRRC37A2	5.32095	1.33585e-07	3.8252e-05	0.257838	0.0484571	0.183447	0.0336527	cis
rs12967517	OID42349	DCC	-5.32086	1.33646e-07	3.8269e-05	-0.15615	0.0293468	-0.183444	0.0336517	cis
rs2511798	OID44552	CNTN5	5.32083	1.3367e-07	3.82757e-05	0.117514	0.0220856	0.183443	0.0336513	cis
rs74381929	OID44696	GSTA1	5.32073	1.33742e-07	3.82946e-05	0.42998	0.0808123	0.183439	0.03365	cis
rs78544900	OID44696	GSTA1	5.32073	1.33742e-07	3.82946e-05	0.42998	0.0808123	0.183439	0.03365	cis
rs78351554	OID44696	GSTA1	5.32073	1.33742e-07	3.82946e-05	0.42998	0.0808123	0.183439	0.03365	cis
rs545873648	OID44696	GSTA1	5.32073	1.33742e-07	3.82946e-05	0.42998	0.0808123	0.183439	0.03365	cis
rs372848571	OID44696	GSTA1	5.32073	1.33742e-07	3.82946e-05	0.42998	0.0808123	0.183439	0.03365	cis
rs535696610	OID43784	GSTT2B	-5.32072	1.33747e-07	3.82956e-05	-1.79601	0.337551	-0.183439	0.03365	cis
rs11948120	OID44680	GHR	5.32067	1.33784e-07	3.83061e-05	0.162675	0.0305742	0.183438	0.0336493	cis
rs61801832	OID45358	FCGR2A	5.32057	1.33852e-07	3.83244e-05	0.217428	0.0408655	0.183434	0.0336482	cis
rs61801833	OID45358	FCGR2A	5.32057	1.33852e-07	3.83244e-05	0.217428	0.0408655	0.183434	0.0336482	cis
rs61801836	OID45358	FCGR2A	5.32057	1.33852e-07	3.83244e-05	0.217428	0.0408655	0.183434	0.0336482	cis
rs2523656	OID43511	CDSN	5.32049	1.33912e-07	3.83413e-05	0.160005	0.0300733	0.183432	0.0336471	cis
rs10736584	OID44552	CNTN5	5.32038	1.3399e-07	3.83627e-05	0.119128	0.0223908	0.183428	0.0336458	cis
rs4754656	OID44552	CNTN5	5.32038	1.3399e-07	3.83627e-05	0.119128	0.0223908	0.183428	0.0336458	cis
rs12792831	OID44552	CNTN5	-5.32038	1.3399e-07	3.83627e-05	-0.119128	0.0223908	-0.183428	0.0336458	cis
rs2006209	OID43514	CEACAM21	5.32028	1.34057e-07	3.83815e-05	0.453531	0.0852457	0.183425	0.0336446	cis
rs7762911	OID44745	LEG1	5.32025	1.34084e-07	3.83889e-05	0.195991	0.0368388	0.183423	0.0336442	cis
rs35614220	OID45364	GGH	5.32019	1.3412e-07	3.83983e-05	0.116163	0.0218343	0.183422	0.0336436	cis
rs7003599	OID45364	GGH	5.32019	1.3412e-07	3.83983e-05	0.116163	0.0218343	0.183422	0.0336436	cis
rs57018919	OID45364	GGH	5.32019	1.3412e-07	3.83983e-05	0.116163	0.0218343	0.183422	0.0336436	cis
rs3775124	OID43831	IDUA	-5.32019	1.34122e-07	3.83986e-05	-0.192565	0.0361951	-0.183422	0.0336435	cis
rs6595746	OID44773	MEGF10	5.32015	1.34154e-07	3.84071e-05	0.127988	0.0240572	0.18342	0.033643	cis
rs10051184	OID44773	MEGF10	5.32015	1.34154e-07	3.84071e-05	0.127988	0.0240572	0.18342	0.033643	cis
rs1430365	OID43895	KLB	-5.32013	1.34164e-07	3.8409e-05	-0.23389	0.0439631	-0.18342	0.0336428	cis
rs1820940	OID43895	KLB	-5.32013	1.34164e-07	3.8409e-05	-0.23389	0.0439631	-0.18342	0.0336428	cis
rs2566137	OID43895	KLB	-5.32013	1.34164e-07	3.8409e-05	-0.23389	0.0439631	-0.18342	0.0336428	cis
rs13054906	OID44817	NPTXR	-5.32009	1.34194e-07	3.84173e-05	-0.160948	0.0302529	-0.183418	0.0336423	cis
rs74531417	OID44132	PSCA	5.32006	1.34215e-07	3.84229e-05	1.4434	0.271313	0.183417	0.0336419	cis
rs1461678	OID44552	CNTN5	5.32005	1.34226e-07	3.84257e-05	0.117233	0.022036	0.183417	0.0336417	cis
rs12742684	OID42500	GBP4	-5.31994	1.34303e-07	3.8447e-05	-0.53271	0.100135	-0.183413	0.0336404	cis
rs12753970	OID42500	GBP4	-5.31994	1.34303e-07	3.8447e-05	-0.53271	0.100135	-0.183413	0.0336404	cis
rs191363087	OID44266	SNCG	5.31993	1.34312e-07	3.84492e-05	0.924147	0.173714	0.183413	0.0336403	cis
rs3917534	OID44111	PON2	5.3199	1.34328e-07	3.84527e-05	0.146894	0.0276121	0.183412	0.03364	cis
rs3917532	OID44111	PON2	5.3199	1.34328e-07	3.84527e-05	0.146894	0.0276121	0.183412	0.03364	cis
rs3917529	OID44111	PON2	5.3199	1.34328e-07	3.84527e-05	0.146894	0.0276121	0.183412	0.03364	cis
rs1157745	OID44111	PON2	5.3199	1.34328e-07	3.84527e-05	0.146894	0.0276121	0.183412	0.03364	cis
rs7814783	OID45350	DEFA1	-5.3199	1.34331e-07	3.84532e-05	-0.203809	0.0383106	-0.183412	0.0336399	cis
rs7227741	OID45051	CBLN2	-5.31989	1.34339e-07	3.84548e-05	-0.451498	0.0848698	-0.183412	0.0336398	cis
rs9957132	OID45051	CBLN2	-5.31989	1.34339e-07	3.84548e-05	-0.451498	0.0848698	-0.183412	0.0336398	cis
rs6511828	OID43813	HOOK2	-5.31983	1.34382e-07	3.84669e-05	-0.13282	0.024967	-0.18341	0.0336391	cis
rs6518593	OID43556	COMT	-5.31976	1.34429e-07	3.84798e-05	-0.208062	0.0391112	-0.183407	0.0336383	cis
rs139695361	OID43924	LIPF	5.31976	1.3443e-07	3.84798e-05	0.26443	0.049707	0.183407	0.0336382	cis
rs73039870	OID44133	PSG1	5.31975	1.34436e-07	3.84812e-05	1.34188	0.252244	0.183407	0.0336381	cis
rs113250940	OID45455	CFHR4	-5.31974	1.34447e-07	3.8483e-05	-0.559161	0.105111	-0.183407	0.033638	cis
rs111617017	OID45455	CFHR4	-5.31974	1.34447e-07	3.8483e-05	-0.559161	0.105111	-0.183407	0.033638	cis
rs113848598	OID45455	CFHR4	-5.31974	1.34447e-07	3.8483e-05	-0.559161	0.105111	-0.183407	0.033638	cis
rs111479043	OID45455	CFHR4	-5.31974	1.34447e-07	3.8483e-05	-0.559161	0.105111	-0.183407	0.033638	cis
chr6_32602302_C_T	OID43805	HLA-DRA	-5.31968	1.34485e-07	3.84935e-05	-0.313383	0.0589101	-0.183405	0.0336373	cis
rs117852401	OID45289	TREH	5.31967	1.34493e-07	3.84955e-05	0.81804	0.153776	0.183404	0.0336372	cis
rs1532423	OID45047	CA3	-5.31966	1.34501e-07	3.84974e-05	-0.232255	0.0436597	-0.183404	0.033637	cis
rs6997458	OID45047	CA3	-5.31966	1.34501e-07	3.84974e-05	-0.232255	0.0436597	-0.183404	0.033637	cis
rs2770379	OID44829	OXT	5.31958	1.34555e-07	3.85124e-05	0.456805	0.0858722	0.183401	0.0336361	cis
rs245863	OID43561	CPVL	-5.31955	1.34579e-07	3.85188e-05	-0.215484	0.040508	-0.1834	0.0336357	cis
rs10150726	OID45305	ANG	-5.31953	1.34593e-07	3.85227e-05	-0.194544	0.0365716	-0.1834	0.0336354	cis
rs3021304	OID43805	HLA-DRA	5.31945	1.34648e-07	3.85381e-05	0.340762	0.0640595	0.183397	0.0336345	cis
rs188335094	OID45243	QPCT	5.31927	1.3478e-07	3.85755e-05	0.362686	0.0681834	0.183391	0.0336323	cis
rs11597071	OID43387	ASAH2	-5.31926	1.3479e-07	3.8578e-05	-0.165316	0.0310788	-0.183391	0.0336321	cis
rs9276263	OID43805	HLA-DRA	5.31924	1.34799e-07	3.85803e-05	0.34479	0.0648193	0.18339	0.0336319	cis
rs10908481	OID43327	ADAM15	5.31921	1.34823e-07	3.85865e-05	0.120151	0.0225882	0.183389	0.0336315	cis
rs2297775	OID43327	ADAM15	5.31921	1.34823e-07	3.85865e-05	0.120151	0.0225882	0.183389	0.0336315	cis
rs3806953	OID45133	GM2A	5.31919	1.34834e-07	3.8589e-05	0.149353	0.0280781	0.183388	0.0336313	cis
rs12516391	OID45133	GM2A	5.31919	1.34834e-07	3.8589e-05	0.149353	0.0280781	0.183388	0.0336313	cis
rs155583	OID44567	CRELD1	5.31919	1.34841e-07	3.85902e-05	0.116169	0.0218397	0.183388	0.0336312	cis
rs155584	OID44567	CRELD1	5.31919	1.34841e-07	3.85902e-05	0.116169	0.0218397	0.183388	0.0336312	cis
rs12038198	OID44225	SEMA6C	5.31914	1.34872e-07	3.85987e-05	0.447242	0.0840817	0.183387	0.0336307	cis
rs2956618	OID45414	SPARCL1	-5.31911	1.34892e-07	3.86043e-05	-0.103374	0.0194345	-0.183386	0.0336303	cis
rs6004187	OID43784	GSTT2B	-5.31911	1.34897e-07	3.86047e-05	-0.72827	0.136916	-0.183386	0.0336303	cis
rs9830	OID43784	GSTT2B	-5.31911	1.34897e-07	3.86047e-05	-0.72827	0.136916	-0.183386	0.0336303	cis
rs139347938	OID43784	GSTT2B	-5.31911	1.34897e-07	3.86047e-05	-0.72827	0.136916	-0.183386	0.0336303	cis
rs11465724	OID43847	IL18R1	5.31898	1.34986e-07	3.86297e-05	0.226774	0.0426349	0.183381	0.0336287	cis
rs6414427	OID43168	TDGF1	-5.31897	1.34997e-07	3.86327e-05	-0.814255	0.153085	-0.183381	0.0336285	cis
rs2373108	OID45243	QPCT	-5.31881	1.35108e-07	3.86631e-05	-0.102469	0.0192654	-0.183376	0.0336267	cis
rs2373109	OID45243	QPCT	-5.31881	1.35108e-07	3.86631e-05	-0.102469	0.0192654	-0.183376	0.0336267	cis
rs2373110	OID45243	QPCT	-5.31881	1.35108e-07	3.86631e-05	-0.102469	0.0192654	-0.183376	0.0336267	cis
rs6708411	OID45243	QPCT	-5.31881	1.35108e-07	3.86631e-05	-0.102469	0.0192654	-0.183376	0.0336267	cis
rs444618	OID45363	FGL1	-5.3188	1.35114e-07	3.86644e-05	-0.324948	0.0610941	-0.183375	0.0336266	cis
rs2442722	OID45446	C4B	5.31868	1.35201e-07	3.8689e-05	0.222153	0.0417685	0.183371	0.0336251	cis
rs7153059	OID45196	NID2	5.31866	1.35218e-07	3.86937e-05	0.283594	0.0533205	0.183371	0.0336248	cis
rs2550254	OID42787	MUC20	5.31865	1.35226e-07	3.86955e-05	0.796785	0.14981	0.18337	0.0336247	cis
rs2569430	OID44934	SIGLEC7	5.3186	1.35257e-07	3.8704e-05	0.0936047	0.0175995	0.183369	0.0336241	cis
rs3901215	OID44782	MIA	-5.31858	1.35274e-07	3.87085e-05	-0.16594	0.0312	-0.183368	0.0336238	cis
rs2182909	OID45340	CR1	5.31857	1.35285e-07	3.87113e-05	0.119787	0.0225223	0.183368	0.0336237	cis
rs4382455	OID43477	CCN4	5.31842	1.35391e-07	3.87415e-05	0.151007	0.0283932	0.183363	0.0336218	cis
rs11465296	OID44502	CCL24	5.31838	1.35416e-07	3.87473e-05	0.455697	0.0856834	0.183361	0.0336214	cis
rs11465293	OID44502	CCL24	5.31838	1.35416e-07	3.87473e-05	0.455697	0.0856834	0.183361	0.0336214	cis
rs7652995	OID45268	ST6GAL1	5.31838	1.35416e-07	3.87473e-05	0.146687	0.0275812	0.183361	0.0336214	cis
rs7643068	OID45268	ST6GAL1	5.31838	1.35416e-07	3.87473e-05	0.146687	0.0275812	0.183361	0.0336214	cis
rs150865136	OID44655	FGFR4	-5.31838	1.35418e-07	3.87475e-05	-0.186926	0.0351471	-0.183361	0.0336214	cis
rs2977010	OID44156	PXDNL	-5.31836	1.35435e-07	3.87522e-05	-0.263751	0.0495926	-0.183361	0.0336211	cis
rs34283575	OID43066	SFTPA2	5.31834	1.35444e-07	3.87543e-05	0.229904	0.0432284	0.18336	0.0336209	cis
rs10753409	OID43920	LEFTY2	-5.31834	1.35447e-07	3.87546e-05	-0.149296	0.0280719	-0.18336	0.0336209	cis
rs12741681	OID43920	LEFTY2	-5.31834	1.35447e-07	3.87546e-05	-0.149296	0.0280719	-0.18336	0.0336209	cis
rs7965397	OID43552	COL2A1	-5.31832	1.35461e-07	3.8758e-05	-0.29627	0.0557075	-0.183359	0.0336207	cis
rs1452557025	OID45190	MSMB	5.3183	1.35478e-07	3.87626e-05	0.239414	0.045017	0.183359	0.0336204	cis
rs13217797	OID43429	BTN3A2	5.31821	1.35539e-07	3.87797e-05	0.156471	0.0294217	0.183356	0.0336193	cis
rs146517968	OID43552	COL2A1	5.31811	1.3561e-07	3.87998e-05	0.745381	0.140159	0.183352	0.0336181	cis
rs144800976	OID44149	PTPRH	-5.31808	1.35634e-07	3.88063e-05	-0.205936	0.0387237	-0.183351	0.0336177	cis
rs2133588	OID44474	BCAT1	-5.31807	1.35642e-07	3.88083e-05	-0.127869	0.0240443	-0.183351	0.0336176	cis
rs77197603	OID40778	AKAP13	5.31807	1.35643e-07	3.88083e-05	0.464995	0.0874368	0.183351	0.0336176	cis
chr8_17769511_A_G	OID45036	ASAH1	5.31799	1.35697e-07	3.88234e-05	0.246855	0.0464188	0.183348	0.0336166	cis
rs2405367	OID43576	CST5	-5.31786	1.35794e-07	3.88482e-05	-0.169189	0.0318152	-0.183344	0.033615	cis
rs2424582	OID43576	CST5	5.31786	1.35794e-07	3.88482e-05	0.169189	0.0318152	0.183344	0.033615	cis
rs2254635	OID43576	CST5	5.31786	1.35794e-07	3.88482e-05	0.169189	0.0318152	0.183344	0.033615	cis
rs2569478	OID44730	KLK10	-5.31785	1.35797e-07	3.88482e-05	-0.139161	0.0261687	-0.183344	0.033615	cis
rs3815087	OID43511	CDSN	-5.31784	1.35811e-07	3.88482e-05	-0.19345	0.0363776	-0.183343	0.0336147	cis
rs9263699	OID43511	CDSN	-5.31784	1.35811e-07	3.88482e-05	-0.19345	0.0363776	-0.183343	0.0336147	cis
rs9263701	OID43511	CDSN	-5.31784	1.35811e-07	3.88482e-05	-0.19345	0.0363776	-0.183343	0.0336147	cis
rs3839619	OID43511	CDSN	-5.31784	1.35811e-07	3.88482e-05	-0.19345	0.0363776	-0.183343	0.0336147	cis
rs9263703	OID43511	CDSN	-5.31784	1.35811e-07	3.88482e-05	-0.19345	0.0363776	-0.183343	0.0336147	cis
chr6_31126855_T_TG	OID43511	CDSN	-5.31784	1.35811e-07	3.88482e-05	-0.19345	0.0363776	-0.183343	0.0336147	cis
rs6931464	OID43511	CDSN	-5.31784	1.35811e-07	3.88482e-05	-0.19345	0.0363776	-0.183343	0.0336147	cis
rs6931633	OID43511	CDSN	-5.31784	1.35811e-07	3.88482e-05	-0.19345	0.0363776	-0.183343	0.0336147	cis
rs6911408	OID43511	CDSN	-5.31784	1.35811e-07	3.88482e-05	-0.19345	0.0363776	-0.183343	0.0336147	cis
rs6932435	OID43511	CDSN	-5.31784	1.35811e-07	3.88482e-05	-0.19345	0.0363776	-0.183343	0.0336147	cis
rs6932221	OID43511	CDSN	-5.31784	1.35811e-07	3.88482e-05	-0.19345	0.0363776	-0.183343	0.0336147	cis
rs6932240	OID43511	CDSN	-5.31784	1.35811e-07	3.88482e-05	-0.19345	0.0363776	-0.183343	0.0336147	cis
rs6916474	OID43511	CDSN	-5.31784	1.35811e-07	3.88482e-05	-0.19345	0.0363776	-0.183343	0.0336147	cis
rs9263714	OID43511	CDSN	-5.31784	1.35811e-07	3.88482e-05	-0.19345	0.0363776	-0.183343	0.0336147	cis
rs11349600	OID43511	CDSN	-5.31784	1.35811e-07	3.88482e-05	-0.19345	0.0363776	-0.183343	0.0336147	cis
rs9263715	OID43511	CDSN	-5.31784	1.35811e-07	3.88482e-05	-0.19345	0.0363776	-0.183343	0.0336147	cis
rs9263716	OID43511	CDSN	-5.31784	1.35811e-07	3.88482e-05	-0.19345	0.0363776	-0.183343	0.0336147	cis
rs3909110	OID43511	CDSN	-5.31784	1.35811e-07	3.88482e-05	-0.19345	0.0363776	-0.183343	0.0336147	cis
rs186314285	OID44655	FGFR4	-5.31783	1.35813e-07	3.88482e-05	-0.485844	0.0913613	-0.183343	0.0336147	cis
rs560433134	OID44655	FGFR4	-5.31783	1.35813e-07	3.88482e-05	-0.485844	0.0913613	-0.183343	0.0336147	cis
rs569699291	OID44655	FGFR4	-5.31783	1.35813e-07	3.88482e-05	-0.485844	0.0913613	-0.183343	0.0336147	cis
rs7309561	OID45078	CNTN1	5.31783	1.35816e-07	3.88488e-05	0.0940896	0.0176932	0.183343	0.0336146	cis
rs35651294	OID44079	PCDHB15	5.31775	1.35875e-07	3.88653e-05	0.134957	0.0253786	0.18334	0.0336136	cis
rs13053196	OID45417	TCN2	-5.31771	1.35898e-07	3.88712e-05	-0.170513	0.0320651	-0.183339	0.0336133	cis
rs35057984	OID45417	TCN2	-5.31771	1.35898e-07	3.88712e-05	-0.170513	0.0320651	-0.183339	0.0336133	cis
rs2299202	OID43328	ADAM22	5.3177	1.35906e-07	3.88723e-05	0.162769	0.0306089	0.183339	0.0336131	cis
rs2373485	OID43328	ADAM22	5.3177	1.35906e-07	3.88723e-05	0.162769	0.0306089	0.183339	0.0336131	cis
rs2373484	OID43328	ADAM22	5.3177	1.35906e-07	3.88723e-05	0.162769	0.0306089	0.183339	0.0336131	cis
rs10268574	OID43328	ADAM22	5.3177	1.35906e-07	3.88723e-05	0.162769	0.0306089	0.183339	0.0336131	cis
rs4626183	OID44450	AFAP1	5.31768	1.35926e-07	3.88775e-05	0.276085	0.0519184	0.183338	0.0336128	cis
rs316794	OID45413	SOD3	-5.31764	1.3595e-07	3.88838e-05	-0.194593	0.0365939	-0.183337	0.0336124	cis
rs316795	OID45413	SOD3	-5.31764	1.3595e-07	3.88838e-05	-0.194593	0.0365939	-0.183337	0.0336124	cis
rs7146829	OID43732	FUT8	5.3175	1.36051e-07	3.89117e-05	0.201682	0.0379279	0.183332	0.0336107	cis
rs1535173	OID43732	FUT8	5.3175	1.36051e-07	3.89117e-05	0.201682	0.0379279	0.183332	0.0336107	cis
rs12888212	OID43732	FUT8	5.3175	1.36051e-07	3.89117e-05	0.201682	0.0379279	0.183332	0.0336107	cis
rs59126828	OID44829	OXT	-5.31738	1.36141e-07	3.89367e-05	-0.558823	0.105094	-0.183328	0.0336091	cis
rs6515756	OID44829	OXT	-5.31738	1.36141e-07	3.89367e-05	-0.558823	0.105094	-0.183328	0.0336091	cis
rs12039882	OID45460	ECM1	5.31733	1.36178e-07	3.89468e-05	0.279465	0.0525575	0.183326	0.0336085	cis
rs78372713	OID45460	ECM1	5.31733	1.36178e-07	3.89468e-05	0.279465	0.0525575	0.183326	0.0336085	cis
rs71475243	OID42883	PBLD	-5.31731	1.3619e-07	3.89493e-05	-0.249618	0.0469445	-0.183326	0.0336083	cis
rs10823195	OID42883	PBLD	-5.31731	1.3619e-07	3.89493e-05	-0.249618	0.0469445	-0.183326	0.0336083	cis
rs10998160	OID42883	PBLD	-5.31731	1.3619e-07	3.89493e-05	-0.249618	0.0469445	-0.183326	0.0336083	cis
rs423686	OID43910	LAMB1	5.31731	1.36192e-07	3.89493e-05	0.111697	0.0210063	0.183326	0.0336083	cis
rs35434910	OID45299	ABO	-5.31725	1.36231e-07	3.89601e-05	-0.510728	0.096051	-0.183324	0.0336076	cis
rs3776611	OID44782	MIA	5.31724	1.36239e-07	3.89608e-05	0.152017	0.0285894	0.183323	0.0336075	cis
rs3733829	OID44782	MIA	5.31724	1.36239e-07	3.89608e-05	0.152017	0.0285894	0.183323	0.0336075	cis
rs3736329	OID44782	MIA	5.31724	1.36239e-07	3.89608e-05	0.152017	0.0285894	0.183323	0.0336075	cis
rs4802090	OID44782	MIA	5.31724	1.36239e-07	3.89608e-05	0.152017	0.0285894	0.183323	0.0336075	cis
rs4802091	OID44782	MIA	5.31724	1.36239e-07	3.89608e-05	0.152017	0.0285894	0.183323	0.0336075	cis
rs10503719	OID42898	PEBP4	5.31722	1.36257e-07	3.89655e-05	0.698927	0.131446	0.183323	0.0336072	cis
rs870095	OID42319	CPZ	-5.31716	1.36302e-07	3.89781e-05	-0.188177	0.0353905	-0.183321	0.0336064	cis
rs11071204	OID44130	PRTG	5.31711	1.36334e-07	3.89869e-05	0.0860693	0.0161872	0.183319	0.0336059	cis
rs7970859	OID43538	CLEC7A	-5.3171	1.36346e-07	3.899e-05	-0.219768	0.0413323	-0.183319	0.0336057	cis
rs3859509	OID43279	VSTM1	-5.31708	1.36353e-07	3.89904e-05	-0.432427	0.0813279	-0.183318	0.0336056	cis
rs3859510	OID43279	VSTM1	-5.31708	1.36353e-07	3.89904e-05	-0.432427	0.0813279	-0.183318	0.0336056	cis
rs3859511	OID43279	VSTM1	-5.31708	1.36353e-07	3.89904e-05	-0.432427	0.0813279	-0.183318	0.0336056	cis
rs574087	OID40957	CCDC88B	5.31708	1.36354e-07	3.89904e-05	0.239624	0.0450667	0.183318	0.0336055	cis
rs61886886	OID40957	CCDC88B	5.31708	1.36354e-07	3.89904e-05	0.239624	0.0450667	0.183318	0.0336055	cis
rs499425	OID40957	CCDC88B	5.31708	1.36354e-07	3.89904e-05	0.239624	0.0450667	0.183318	0.0336055	cis
rs5875594	OID43966	MDGA1	5.31696	1.36446e-07	3.90164e-05	0.92643	0.174241	0.183314	0.033604	cis
rs62116682	OID43319	ACP1	5.31685	1.36523e-07	3.9036e-05	0.282427	0.0531192	0.18331	0.0336027	cis
rs7588043	OID43319	ACP1	5.31685	1.36523e-07	3.9036e-05	0.282427	0.0531192	0.18331	0.0336027	cis
rs7561648	OID43319	ACP1	5.31685	1.36523e-07	3.9036e-05	0.282427	0.0531192	0.18331	0.0336027	cis
rs11674325	OID43319	ACP1	5.31685	1.36523e-07	3.9036e-05	0.282427	0.0531192	0.18331	0.0336027	cis
rs55987018	OID43319	ACP1	5.31685	1.36523e-07	3.9036e-05	0.282427	0.0531192	0.18331	0.0336027	cis
rs6755432	OID43319	ACP1	5.31685	1.36523e-07	3.9036e-05	0.282427	0.0531192	0.18331	0.0336027	cis
rs55932737	OID43319	ACP1	5.31685	1.36523e-07	3.9036e-05	0.282427	0.0531192	0.18331	0.0336027	cis
rs7605601	OID45243	QPCT	5.31679	1.3657e-07	3.90492e-05	0.104597	0.0196731	0.183308	0.0336019	cis
rs151329883	OID44430	ZP3	-5.31669	1.36636e-07	3.90678e-05	-2.62909	0.494498	-0.183305	0.0336008	cis
rs113168915	OID42438	FAM114A1	-5.31649	1.36786e-07	3.91102e-05	-0.155387	0.0292273	-0.183298	0.0335983	cis
rs6916321	OID43428	BTN1A1	5.31647	1.36798e-07	3.91134e-05	0.241206	0.0453697	0.183298	0.0335981	cis
rs111264521	OID44529	CDHR5	5.31646	1.36804e-07	3.91142e-05	0.417476	0.0785251	0.183297	0.033598	cis
rs7123057	OID44529	CDHR5	5.31646	1.36804e-07	3.91142e-05	0.417476	0.0785251	0.183297	0.033598	cis
rs111368715	OID44529	CDHR5	5.31646	1.36804e-07	3.91142e-05	0.417476	0.0785251	0.183297	0.033598	cis
rs2225565	OID45454	CFHR2	-5.31638	1.36867e-07	3.91311e-05	-0.163105	0.0306797	-0.183295	0.0335969	cis
rs61820789	OID45454	CFHR2	-5.31638	1.36867e-07	3.91311e-05	-0.163105	0.0306797	-0.183295	0.0335969	cis
rs72736440	OID45454	CFHR2	-5.31638	1.36867e-07	3.91311e-05	-0.163105	0.0306797	-0.183295	0.0335969	cis
rs1554589	OID43549	CNTNAP2	-5.31635	1.36885e-07	3.91358e-05	-0.129918	0.0244374	-0.183294	0.0335966	cis
rs11666952	OID44755	LILRA6	5.31633	1.36898e-07	3.91393e-05	0.252594	0.0475128	0.183293	0.0335964	cis
rs735563	OID43572	CSF2RB	5.31632	1.36907e-07	3.91416e-05	0.194555	0.0365957	0.183293	0.0335962	cis
rs118070675	OID43229	TPSD1	-5.31632	1.36908e-07	3.91416e-05	-0.480297	0.0903438	-0.183293	0.0335962	cis
rs61801834	OID45358	FCGR2A	5.31624	1.36967e-07	3.9158e-05	0.216352	0.0406964	0.18329	0.0335952	cis
rs3094669	OID43511	CDSN	-5.31616	1.37024e-07	3.91737e-05	-0.190625	0.0358577	-0.183287	0.0335943	cis
rs3131010	OID43511	CDSN	-5.31616	1.37024e-07	3.91737e-05	-0.190625	0.0358577	-0.183287	0.0335943	cis
rs11749013	OID44079	PCDHB15	-5.3161	1.37066e-07	3.91837e-05	-0.182534	0.0343361	-0.183285	0.0335936	cis
rs36095340	OID44079	PCDHB15	-5.3161	1.37066e-07	3.91837e-05	-0.182534	0.0343361	-0.183285	0.0335936	cis
rs80100422	OID44079	PCDHB15	-5.3161	1.37066e-07	3.91837e-05	-0.182534	0.0343361	-0.183285	0.0335936	cis
rs17208327	OID44079	PCDHB15	-5.3161	1.37066e-07	3.91837e-05	-0.182534	0.0343361	-0.183285	0.0335936	cis
rs141288581	OID44079	PCDHB15	-5.3161	1.37066e-07	3.91837e-05	-0.182534	0.0343361	-0.183285	0.0335936	cis
rs11744560	OID44079	PCDHB15	-5.3161	1.37066e-07	3.91837e-05	-0.182534	0.0343361	-0.183285	0.0335936	cis
rs7938620	OID43917	LAYN	5.31604	1.37108e-07	3.91952e-05	0.15145	0.0284892	0.183284	0.0335928	cis
rs12275761	OID43917	LAYN	5.31604	1.37108e-07	3.91952e-05	0.15145	0.0284892	0.183284	0.0335928	cis
rs1792217	OID44661	FOLR3	-5.316	1.37142e-07	3.92045e-05	-2.62183	0.493196	-0.183282	0.0335923	cis
rs13430221	OID44648	FBLN7	5.31595	1.37176e-07	3.92134e-05	0.234177	0.0440517	0.18328	0.0335917	cis
rs10181117	OID44648	FBLN7	5.31595	1.37176e-07	3.92134e-05	0.234177	0.0440517	0.18328	0.0335917	cis
rs10494747	OID45333	CFHR5	5.31594	1.37184e-07	3.92154e-05	0.162129	0.0304987	0.18328	0.0335916	cis
rs5760202	OID43784	GSTT2B	-5.31591	1.37208e-07	3.92219e-05	-0.578874	0.108895	-0.183279	0.0335912	cis
rs2627723	OID45414	SPARCL1	-5.31585	1.37251e-07	3.92338e-05	-0.103371	0.0194458	-0.183277	0.0335905	cis
rs57324343	OID41432	LTK	-5.31583	1.37266e-07	3.9238e-05	-0.143825	0.027056	-0.183276	0.0335902	cis
rs115083398	OID40430	MUC7	5.31581	1.37276e-07	3.92405e-05	1.01955	0.191796	0.183276	0.03359	cis
rs202488	OID44935	SIRPB1	-5.31561	1.37423e-07	3.92821e-05	-0.167446	0.0315009	-0.183269	0.0335876	cis
rs11465638	OID43847	IL18R1	5.31558	1.37444e-07	3.92879e-05	0.241393	0.0454124	0.183268	0.0335872	cis
rs1728987	OID45203	NPTX2	-5.31539	1.37583e-07	3.93246e-05	-0.11554	0.0217368	-0.183262	0.0335849	cis
rs1115147	OID45203	NPTX2	-5.31539	1.37583e-07	3.93246e-05	-0.11554	0.0217368	-0.183262	0.0335849	cis
rs11983644	OID45203	NPTX2	-5.31539	1.37583e-07	3.93246e-05	-0.11554	0.0217368	-0.183262	0.0335849	cis
rs6979846	OID45203	NPTX2	-5.31539	1.37583e-07	3.93246e-05	-0.11554	0.0217368	-0.183262	0.0335849	cis
rs5886079	OID45203	NPTX2	-5.31539	1.37583e-07	3.93246e-05	-0.11554	0.0217368	-0.183262	0.0335849	cis
rs2101190	OID45203	NPTX2	-5.31539	1.37583e-07	3.93246e-05	-0.11554	0.0217368	-0.183262	0.0335849	cis
rs6956474	OID45203	NPTX2	-5.31539	1.37583e-07	3.93246e-05	-0.11554	0.0217368	-0.183262	0.0335849	cis
rs13230985	OID45203	NPTX2	-5.31539	1.37583e-07	3.93246e-05	-0.11554	0.0217368	-0.183262	0.0335849	cis
rs1905295	OID45203	NPTX2	-5.31539	1.37583e-07	3.93246e-05	-0.11554	0.0217368	-0.183262	0.0335849	cis
rs9276256	OID43805	HLA-DRA	5.3153	1.37654e-07	3.93444e-05	0.345599	0.0650197	0.183259	0.0335837	cis
rs61804210	OID42448	FCGR2B	5.31527	1.37672e-07	3.93492e-05	0.475334	0.0894281	0.183258	0.0335834	cis
rs7253820	OID45161	IMUP	5.31514	1.3777e-07	3.93769e-05	0.254662	0.0479126	0.183253	0.0335818	cis
rs377209832	OID43847	IL18R1	5.31512	1.37784e-07	3.93806e-05	0.144707	0.0272255	0.183253	0.0335815	cis
rs9427029	OID43087	SLAMF8	-5.31511	1.37793e-07	3.93825e-05	-0.216768	0.0407834	-0.183252	0.0335814	cis
rs2501352	OID43087	SLAMF8	-5.31511	1.37793e-07	3.93825e-05	-0.216768	0.0407834	-0.183252	0.0335814	cis
chr7_98641670_T_TCTCC	OID45203	NPTX2	-5.31508	1.37814e-07	3.93883e-05	-0.115402	0.0217121	-0.183251	0.033581	cis
rs398040433	OID45155	IL17RA	-5.31506	1.37825e-07	3.93906e-05	-0.223193	0.0419925	-0.183251	0.0335808	cis
rs12484781	OID45155	IL17RA	-5.31506	1.37825e-07	3.93906e-05	-0.223193	0.0419925	-0.183251	0.0335808	cis
rs737952	OID45417	TCN2	-5.31491	1.37933e-07	3.94212e-05	-0.230503	0.0433691	-0.183246	0.033579	cis
rs6961832	OID42441	FAM221A	-5.31489	1.37951e-07	3.94261e-05	-0.262599	0.0494083	-0.183245	0.0335787	cis
rs1055890	OID42553	HCG22	-5.3148	1.38013e-07	3.94431e-05	-0.624344	0.117473	-0.183242	0.0335777	cis
chr6_31354139_A_G	OID42553	HCG22	-5.3148	1.38013e-07	3.94431e-05	-0.624344	0.117473	-0.183242	0.0335777	cis
rs1090434	OID43730	FSTL1	-5.31476	1.38044e-07	3.94506e-05	-0.0685261	0.0128935	-0.183241	0.0335772	cis
rs804990	OID43730	FSTL1	-5.31476	1.38044e-07	3.94506e-05	-0.0685261	0.0128935	-0.183241	0.0335772	cis
rs804989	OID43730	FSTL1	-5.31476	1.38044e-07	3.94506e-05	-0.0685261	0.0128935	-0.183241	0.0335772	cis
rs804988	OID43730	FSTL1	-5.31476	1.38044e-07	3.94506e-05	-0.0685261	0.0128935	-0.183241	0.0335772	cis
rs62176899	OID42493	GALNT3	-5.31467	1.38113e-07	3.94698e-05	-0.17444	0.0328223	-0.183238	0.033576	cis
rs113457825	OID45097	CTRB1	5.31451	1.38226e-07	3.9502e-05	0.228363	0.0429696	0.183233	0.0335742	cis
rs569205	OID42420	EPHX2	-5.31448	1.38248e-07	3.95079e-05	-0.368018	0.069248	-0.183232	0.0335738	cis
rs6104190	OID44278	SPINT3	-5.31438	1.38322e-07	3.95287e-05	-0.26501	0.0498665	-0.183228	0.0335726	cis
rs2076770	OID44450	AFAP1	5.31435	1.38345e-07	3.95349e-05	0.286051	0.0538261	0.183227	0.0335722	cis
rs28666559	OID40430	MUC7	-5.31433	1.38364e-07	3.95393e-05	-0.585006	0.110081	-0.183226	0.0335719	cis
rs28785239	OID40430	MUC7	-5.31433	1.38364e-07	3.95393e-05	-0.585006	0.110081	-0.183226	0.0335719	cis
rs3864162	OID40430	MUC7	-5.31433	1.38364e-07	3.95393e-05	-0.585006	0.110081	-0.183226	0.0335719	cis
rs4477822	OID44231	SERPINB8	5.31431	1.38376e-07	3.95421e-05	0.191847	0.0361	0.183226	0.0335717	cis
rs4941244	OID44231	SERPINB8	5.31431	1.38376e-07	3.95421e-05	0.191847	0.0361	0.183226	0.0335717	cis
rs7151332	OID44229	SERPINA9	-5.31416	1.38487e-07	3.95733e-05	-0.243809	0.045879	-0.183221	0.0335698	cis
rs1956277	OID45196	NID2	-5.3141	1.3853e-07	3.9583e-05	-0.579462	0.109042	-0.183219	0.0335691	cis
rs12147898	OID45196	NID2	-5.3141	1.3853e-07	3.9583e-05	-0.579462	0.109042	-0.183219	0.0335691	cis
rs11157874	OID45196	NID2	-5.3141	1.3853e-07	3.9583e-05	-0.579462	0.109042	-0.183219	0.0335691	cis
rs11157875	OID45196	NID2	-5.3141	1.3853e-07	3.9583e-05	-0.579462	0.109042	-0.183219	0.0335691	cis
rs1956278	OID45196	NID2	-5.3141	1.3853e-07	3.9583e-05	-0.579462	0.109042	-0.183219	0.0335691	cis
rs1956279	OID45196	NID2	-5.3141	1.3853e-07	3.9583e-05	-0.579462	0.109042	-0.183219	0.0335691	cis
rs1956280	OID45196	NID2	-5.3141	1.3853e-07	3.9583e-05	-0.579462	0.109042	-0.183219	0.0335691	cis
rs1956281	OID45196	NID2	-5.3141	1.3853e-07	3.9583e-05	-0.579462	0.109042	-0.183219	0.0335691	cis
rs139690408	OID44863	PPCDC	-5.3141	1.38532e-07	3.95833e-05	-0.17184	0.0323365	-0.183219	0.0335691	cis
rs6986334	OID43747	GFRA2	-5.31409	1.38535e-07	3.95837e-05	-0.0761012	0.0143206	-0.183219	0.033569	cis
rs78883032	OID44132	PSCA	5.31399	1.38614e-07	3.9606e-05	2.1607	0.406606	0.183215	0.0335677	cis
rs36092356	OID43430	C16orf89	5.31397	1.38626e-07	3.9609e-05	0.142002	0.0267224	0.183214	0.0335675	cis
rs10710369	OID43401	B3GNT7	-5.31392	1.38664e-07	3.96185e-05	-0.145564	0.027393	-0.183213	0.0335669	cis
rs10198296	OID43401	B3GNT7	-5.31392	1.38664e-07	3.96185e-05	-0.145564	0.027393	-0.183213	0.0335669	cis
rs2276623	OID43401	B3GNT7	-5.31392	1.38664e-07	3.96185e-05	-0.145564	0.027393	-0.183213	0.0335669	cis
rs6756666	OID43401	B3GNT7	-5.31392	1.38664e-07	3.96185e-05	-0.145564	0.027393	-0.183213	0.0335669	cis
rs143171247	OID45442	BTD	5.31383	1.38726e-07	3.9636e-05	0.484625	0.0912006	0.18321	0.0335659	cis
rs11705586	OID44817	NPTXR	-5.31375	1.38788e-07	3.96534e-05	-0.156948	0.0295362	-0.183207	0.0335648	cis
rs1139583	OID44718	IL1R2	-5.31374	1.38793e-07	3.96545e-05	-0.0880529	0.0165708	-0.183207	0.0335647	cis
rs2004891	OID43477	CCN4	5.31369	1.38834e-07	3.9666e-05	0.150787	0.0283771	0.183205	0.0335641	cis
rs34216217	OID44316	TEX101	5.31366	1.38853e-07	3.96707e-05	0.564003	0.106142	0.183204	0.0335637	cis
rs55833677	OID44316	TEX101	5.31366	1.38853e-07	3.96707e-05	0.564003	0.106142	0.183204	0.0335637	cis
rs2858042	OID44698	HBZ	5.31361	1.38894e-07	3.96818e-05	0.328702	0.0618605	0.183202	0.0335631	cis
rs2541594	OID44698	HBZ	5.31361	1.38894e-07	3.96818e-05	0.328702	0.0618605	0.183202	0.0335631	cis
rs180044	OID45051	CBLN2	-5.31358	1.38911e-07	3.96859e-05	-0.144851	0.0272606	-0.183201	0.0335628	cis
rs546438751	OID43489	CD300LF	5.31358	1.38911e-07	3.96859e-05	0.676881	0.127387	0.183201	0.0335628	cis
rs12530904	OID44047	NUDCD3	5.31353	1.38952e-07	3.96969e-05	0.147595	0.0277772	0.1832	0.0335621	cis
rs1110258	OID44482	BST1	-5.31353	1.38952e-07	3.96969e-05	-0.144465	0.0271881	-0.1832	0.0335621	cis
rs634024	OID44680	GHR	-5.31344	1.39018e-07	3.97154e-05	-0.178866	0.033663	-0.183197	0.033561	cis
rs197198	OID44441	ADAMTSL5	-5.31336	1.39073e-07	3.97307e-05	-0.122965	0.0231426	-0.183194	0.0335601	cis
rs566163881	OID44927	SFTPD	5.31331	1.39111e-07	3.97413e-05	0.634505	0.119418	0.183192	0.0335595	cis
rs1488193	OID43482	CD200R1	-5.3133	1.39119e-07	3.97431e-05	-0.138539	0.0260739	-0.183192	0.0335593	cis
rs56977452	OID42672	KIR3DL1	5.31329	1.39127e-07	3.97448e-05	0.828967	0.156018	0.183192	0.0335592	cis
rs61698233	OID42672	KIR3DL1	5.31329	1.39127e-07	3.97448e-05	0.828967	0.156018	0.183192	0.0335592	cis
rs1233379	OID43804	HLA-A	5.31321	1.39185e-07	3.97612e-05	0.263424	0.049579	0.183189	0.0335582	cis
rs9263985	OID42553	HCG22	-5.31319	1.39201e-07	3.97651e-05	-0.641535	0.120744	-0.183188	0.033558	cis
rs4373355	OID42553	HCG22	-5.31319	1.39201e-07	3.97651e-05	-0.641535	0.120744	-0.183188	0.033558	cis
rs31264	OID44744	LECT2	-5.31316	1.39222e-07	3.97706e-05	-0.56808	0.106919	-0.183187	0.0335576	cis
rs190704744	OID44505	CCN2	-5.31304	1.39309e-07	3.9795e-05	-0.619422	0.116585	-0.183184	0.0335562	cis
rs4963126	OID44529	CDHR5	-5.31288	1.39429e-07	3.98291e-05	-0.12513	0.0235522	-0.183178	0.0335542	cis
rs147973398	OID43576	CST5	-5.31282	1.39471e-07	3.98398e-05	-0.398892	0.075081	-0.183176	0.0335535	cis
rs201149696	OID43576	CST5	-5.31282	1.39471e-07	3.98398e-05	-0.398892	0.075081	-0.183176	0.0335535	cis
rs143027350	OID43576	CST5	-5.31282	1.39471e-07	3.98398e-05	-0.398892	0.075081	-0.183176	0.0335535	cis
rs2633730	OID43846	IL17RB	-5.31282	1.39471e-07	3.98398e-05	-0.140767	0.0264957	-0.183176	0.0335535	cis
rs142299028	OID43514	CEACAM21	-5.31281	1.3948e-07	3.98417e-05	-1.0132	0.190709	-0.183176	0.0335534	cis
rs544511938	OID43514	CEACAM21	-5.31281	1.3948e-07	3.98417e-05	-1.0132	0.190709	-0.183176	0.0335534	cis
rs77645756	OID45175	LGALS3	5.31276	1.39516e-07	3.98482e-05	0.136629	0.0257171	0.183174	0.0335528	cis
rs2139445281	OID45175	LGALS3	5.31276	1.39516e-07	3.98482e-05	0.136629	0.0257171	0.183174	0.0335528	cis
rs66531545	OID45175	LGALS3	5.31276	1.39516e-07	3.98482e-05	0.136629	0.0257171	0.183174	0.0335528	cis
rs66782529	OID45175	LGALS3	5.31276	1.39516e-07	3.98482e-05	0.136629	0.0257171	0.183174	0.0335528	cis
rs2182207	OID45175	LGALS3	5.31276	1.39516e-07	3.98482e-05	0.136629	0.0257171	0.183174	0.0335528	cis
rs67395212	OID45175	LGALS3	5.31276	1.39516e-07	3.98482e-05	0.136629	0.0257171	0.183174	0.0335528	cis
rs55710823	OID45175	LGALS3	5.31276	1.39516e-07	3.98482e-05	0.136629	0.0257171	0.183174	0.0335528	cis
rs57033289	OID45175	LGALS3	5.31276	1.39516e-07	3.98482e-05	0.136629	0.0257171	0.183174	0.0335528	cis
rs11624679	OID45175	LGALS3	5.31276	1.39516e-07	3.98482e-05	0.136629	0.0257171	0.183174	0.0335528	cis
rs11624600	OID45175	LGALS3	5.31276	1.39516e-07	3.98482e-05	0.136629	0.0257171	0.183174	0.0335528	cis
rs2296489	OID45175	LGALS3	5.31276	1.39516e-07	3.98482e-05	0.136629	0.0257171	0.183174	0.0335528	cis
rs8066417	OID42758	MILR1	-5.31265	1.39603e-07	3.98723e-05	-0.216252	0.0407052	-0.18317	0.0335514	cis
rs11657757	OID42758	MILR1	-5.31265	1.39603e-07	3.98723e-05	-0.216252	0.0407052	-0.18317	0.0335514	cis
rs62118698	OID43319	ACP1	5.31258	1.39649e-07	3.98852e-05	0.282283	0.0531348	0.183168	0.0335506	cis
rs80318212	OID44837	PDCD6	5.31248	1.39723e-07	3.99058e-05	0.679049	0.127821	0.183165	0.0335494	cis
rs77243303	OID43327	ADAM15	-5.31244	1.39756e-07	3.99142e-05	-0.507913	0.0956083	-0.183163	0.0335488	cis
rs7302433	OID43536	CLEC4D	-5.31244	1.39759e-07	3.99142e-05	-0.216121	0.040682	-0.183163	0.0335488	cis
rs10841879	OID43536	CLEC4D	-5.31244	1.39759e-07	3.99142e-05	-0.216121	0.040682	-0.183163	0.0335488	cis
rs10841881	OID43536	CLEC4D	-5.31244	1.39759e-07	3.99142e-05	-0.216121	0.040682	-0.183163	0.0335488	cis
rs10841882	OID43536	CLEC4D	-5.31244	1.39759e-07	3.99142e-05	-0.216121	0.040682	-0.183163	0.0335488	cis
rs10841883	OID43536	CLEC4D	-5.31244	1.39759e-07	3.99142e-05	-0.216121	0.040682	-0.183163	0.0335488	cis
rs651022	OID45036	ASAH1	-5.31243	1.39764e-07	3.99154e-05	-0.222807	0.0419407	-0.183163	0.0335487	cis
rs10413227	OID44828	OSCAR	5.3124	1.39789e-07	3.9922e-05	0.103064	0.0194007	0.183162	0.0335483	cis
rs2796819	OID44320	TGFB2	-5.31236	1.39813e-07	3.99286e-05	-0.142741	0.0268696	-0.183161	0.0335479	cis
rs7515004	OID45376	IL6R	-5.3123	1.39856e-07	3.99406e-05	-0.111614	0.0210104	-0.183159	0.0335472	cis
rs4698387	OID44482	BST1	-5.31226	1.3989e-07	3.99484e-05	-0.135238	0.0254576	-0.183157	0.0335466	cis
rs3087622	OID44482	BST1	-5.31226	1.3989e-07	3.99484e-05	-0.135238	0.0254576	-0.183157	0.0335466	cis
rs35555023	OID44482	BST1	-5.31226	1.3989e-07	3.99484e-05	-0.135238	0.0254576	-0.183157	0.0335466	cis
rs13131700	OID44482	BST1	-5.31226	1.3989e-07	3.99484e-05	-0.135238	0.0254576	-0.183157	0.0335466	cis
rs34465372	OID44482	BST1	-5.31226	1.3989e-07	3.99484e-05	-0.135238	0.0254576	-0.183157	0.0335466	cis
rs6792245	OID43168	TDGF1	-5.31223	1.39913e-07	3.99549e-05	-0.990295	0.186418	-0.183156	0.0335462	cis
rs12324886	OID43579	CTSH	5.31215	1.39974e-07	3.99714e-05	0.253642	0.0477476	0.183154	0.0335453	cis
rs7495616	OID43579	CTSH	5.31215	1.39974e-07	3.99714e-05	0.253642	0.0477476	0.183154	0.0335453	cis
rs144306067	OID43576	CST5	-5.31209	1.40013e-07	3.99819e-05	-0.398539	0.0750248	-0.183152	0.0335446	cis
rs140299621	OID43576	CST5	-5.31209	1.40013e-07	3.99819e-05	-0.398539	0.0750248	-0.183152	0.0335446	cis
rs1428570972	OID45190	MSMB	5.31206	1.4004e-07	3.99893e-05	0.240541	0.0452821	0.183151	0.0335442	cis
chr1_157559601_G_T	OID43705	FCRL2	5.31191	1.40151e-07	4.00203e-05	0.560248	0.10547	0.183146	0.0335423	cis
rs75435925	OID43705	FCRL2	5.31191	1.40151e-07	4.00203e-05	0.560248	0.10547	0.183146	0.0335423	cis
rs56083016	OID42708	LRRN1	5.31178	1.40247e-07	4.00465e-05	0.148364	0.0279312	0.183141	0.0335408	cis
rs55813749	OID42708	LRRN1	5.31178	1.40247e-07	4.00465e-05	0.148364	0.0279312	0.183141	0.0335408	cis
rs1488442	OID42708	LRRN1	5.31178	1.40247e-07	4.00465e-05	0.148364	0.0279312	0.183141	0.0335408	cis
rs192567584	OID43946	LY9	5.31178	1.40247e-07	4.00465e-05	0.349004	0.0657038	0.183141	0.0335408	cis
rs2517469	OID42553	HCG22	-5.31177	1.40251e-07	4.00473e-05	-0.594258	0.111876	-0.183141	0.0335407	cis
rs113298888	OID45293	UMOD	5.31175	1.40268e-07	4.00516e-05	0.503743	0.0948355	0.18314	0.0335404	cis
rs8110545	OID43813	HOOK2	-5.31174	1.40276e-07	4.00536e-05	-0.130154	0.024503	-0.18314	0.0335403	cis
rs4729671	OID44656	FIS1	5.3116	1.4038e-07	4.00826e-05	0.208284	0.039213	0.183135	0.0335386	cis
rs7802724	OID44656	FIS1	5.3116	1.4038e-07	4.00826e-05	0.208284	0.039213	0.183135	0.0335386	cis
rs7825750	OID45350	DEFA1	-5.31153	1.4043e-07	4.00965e-05	-0.203671	0.0383451	-0.183133	0.0335378	cis
rs504038	OID42420	EPHX2	-5.3114	1.40527e-07	4.0124e-05	-0.367533	0.069197	-0.183129	0.0335362	cis
rs7131787	OID43538	CLEC7A	-5.3113	1.40607e-07	4.01454e-05	-0.236832	0.0445903	-0.183125	0.0335349	cis
rs7135187	OID43538	CLEC7A	-5.3113	1.40607e-07	4.01454e-05	-0.236832	0.0445903	-0.183125	0.0335349	cis
rs10845060	OID43538	CLEC7A	-5.3113	1.40607e-07	4.01454e-05	-0.236832	0.0445903	-0.183125	0.0335349	cis
rs7957586	OID43538	CLEC7A	-5.3113	1.40607e-07	4.01454e-05	-0.236832	0.0445903	-0.183125	0.0335349	cis
rs7663192	OID43831	IDUA	-5.31127	1.40628e-07	4.01511e-05	-0.195319	0.0367745	-0.183124	0.0335345	cis
rs9268580	OID43805	HLA-DRA	-5.31123	1.40658e-07	4.01593e-05	-0.345999	0.0651449	-0.183123	0.033534	cis
rs7905327	OID45159	IL2RA	5.3112	1.40675e-07	4.01628e-05	0.144451	0.0271974	0.183122	0.0335337	cis
rs1571022	OID45159	IL2RA	-5.3112	1.40675e-07	4.01628e-05	-0.144451	0.0271974	-0.183122	0.0335337	cis
rs4515866	OID45159	IL2RA	-5.3112	1.40675e-07	4.01628e-05	-0.144451	0.0271974	-0.183122	0.0335337	cis
rs3750671	OID45159	IL2RA	-5.3112	1.40675e-07	4.01628e-05	-0.144451	0.0271974	-0.183122	0.0335337	cis
rs78178597	OID43847	IL18R1	5.3112	1.40676e-07	4.01628e-05	0.142752	0.0268775	0.183122	0.0335337	cis
rs544709665	OID44133	PSG1	-5.31117	1.407e-07	4.01692e-05	-1.04356	0.196484	-0.183121	0.0335333	cis
rs209977	OID45036	ASAH1	5.3111	1.40754e-07	4.01843e-05	0.539894	0.101654	0.183119	0.0335325	cis
rs9678172	OID45243	QPCT	5.31102	1.40814e-07	4.02011e-05	0.10202	0.0192092	0.183116	0.0335315	cis
rs71365450	OID45178	LILRB5	-5.31101	1.40817e-07	4.02018e-05	-0.400923	0.075489	-0.183116	0.0335314	cis
rs61975408	OID45175	LGALS3	-5.31098	1.40844e-07	4.02091e-05	-0.13437	0.0253005	-0.183115	0.033531	cis
chr1_202945987_AC_A	OID45071	CHIT1	5.31097	1.4085e-07	4.02105e-05	1.02288	0.192598	0.183114	0.0335309	cis
rs2413432	OID43572	CSF2RB	5.31095	1.40861e-07	4.02133e-05	0.183273	0.0345085	0.183114	0.0335307	cis
rs2309665	OID43531	CLEC10A	5.31093	1.40882e-07	4.02188e-05	0.127157	0.0239425	0.183113	0.0335304	cis
rs2740206	OID44829	OXT	5.31087	1.40921e-07	4.02296e-05	0.456569	0.0859687	0.183111	0.0335297	cis
rs182508429	OID42946	PROCR	-5.3108	1.40976e-07	4.02444e-05	-0.966038	0.181901	-0.183109	0.0335288	cis
rs558168160	OID42946	PROCR	-5.3108	1.40976e-07	4.02444e-05	-0.966038	0.181901	-0.183109	0.0335288	cis
rs528210714	OID42946	PROCR	-5.3108	1.40976e-07	4.02444e-05	-0.966038	0.181901	-0.183109	0.0335288	cis
rs8455	OID42991	RARRES1	-5.31077	1.40999e-07	4.02506e-05	-0.183346	0.0345234	-0.183108	0.0335285	cis
rs9409823	OID45349	DBH	5.31068	1.41069e-07	4.02702e-05	0.394032	0.0741962	0.183105	0.0335273	cis
rs1553889412	OID45413	SOD3	-5.3106	1.41127e-07	4.02865e-05	-0.428404	0.0806695	-0.183102	0.0335264	cis
rs62024517	OID40778	AKAP13	5.3106	1.41129e-07	4.02867e-05	0.434854	0.0818841	0.183102	0.0335263	cis
rs10975143	OID44083	PDCD1LG2	-5.31053	1.41176e-07	4.02998e-05	-0.119495	0.0225015	-0.1831	0.0335256	cis
rs3759937	OID44356	TPSAB1	-5.31046	1.4123e-07	4.03149e-05	-0.254724	0.0479665	-0.183097	0.0335247	cis
rs12461573	OID45258	SIGLEC5	-5.31045	1.41236e-07	4.03159e-05	-0.495659	0.0933365	-0.183097	0.0335246	cis
rs2167421	OID45258	SIGLEC5	-5.31045	1.41236e-07	4.03159e-05	-0.495659	0.0933365	-0.183097	0.0335246	cis
rs34518478	OID43709	FGF2	5.31042	1.41264e-07	4.0323e-05	0.216089	0.0406915	0.183096	0.0335241	cis
rs13128246	OID43709	FGF2	5.31042	1.41264e-07	4.0323e-05	0.216089	0.0406915	0.183096	0.0335241	cis
rs2072490	OID42598	IL12RB1	-5.31034	1.41321e-07	4.0339e-05	-0.204486	0.0385072	-0.183093	0.0335232	cis
rs587625111	OID44502	CCL24	5.31024	1.41398e-07	4.03608e-05	0.497467	0.0936808	0.18309	0.0335219	cis
rs4812910	OID44278	SPINT3	-5.31023	1.41401e-07	4.03612e-05	-0.271583	0.0511434	-0.18309	0.0335219	cis
rs11102096	OID44127	PROK1	-5.31022	1.4141e-07	4.03635e-05	-0.181234	0.0341293	-0.183089	0.0335218	cis
rs677029	OID42337	CTSW	5.3102	1.41428e-07	4.03683e-05	0.227653	0.0428709	0.183089	0.0335215	cis
rs62465667	OID45399	PON1	-5.31005	1.41537e-07	4.03959e-05	-0.110355	0.0207823	-0.183084	0.0335197	cis
rs62465668	OID45399	PON1	-5.31005	1.41537e-07	4.03959e-05	-0.110355	0.0207823	-0.183084	0.0335197	cis
chr7_94488484_C_CT	OID45399	PON1	-5.31005	1.41537e-07	4.03959e-05	-0.110355	0.0207823	-0.183084	0.0335197	cis
rs62465670	OID45399	PON1	-5.31005	1.41537e-07	4.03959e-05	-0.110355	0.0207823	-0.183084	0.0335197	cis
rs62465672	OID45399	PON1	-5.31005	1.41537e-07	4.03959e-05	-0.110355	0.0207823	-0.183084	0.0335197	cis
rs17269535	OID45399	PON1	-5.31005	1.41537e-07	4.03959e-05	-0.110355	0.0207823	-0.183084	0.0335197	cis
rs73220320	OID45399	PON1	-5.31005	1.41537e-07	4.03959e-05	-0.110355	0.0207823	-0.183084	0.0335197	cis
rs62465720	OID45399	PON1	-5.31005	1.41537e-07	4.03959e-05	-0.110355	0.0207823	-0.183084	0.0335197	cis
rs17269610	OID45399	PON1	-5.31005	1.41537e-07	4.03959e-05	-0.110355	0.0207823	-0.183084	0.0335197	cis
rs62465724	OID45399	PON1	-5.31005	1.41537e-07	4.03959e-05	-0.110355	0.0207823	-0.183084	0.0335197	cis
rs113258133	OID44225	SEMA6C	5.31004	1.41549e-07	4.03986e-05	0.422261	0.0795212	0.183083	0.0335195	cis
rs201329672	OID44225	SEMA6C	5.31004	1.41549e-07	4.03986e-05	0.422261	0.0795212	0.183083	0.0335195	cis
rs79847986	OID43847	IL18R1	5.30996	1.41602e-07	4.04136e-05	0.234518	0.0441657	0.183081	0.0335186	cis
rs66749922	OID44689	GNPDA2	5.30991	1.41644e-07	4.04237e-05	0.177073	0.0333476	0.183079	0.033518	cis
rs113946346	OID44689	GNPDA2	5.30991	1.41644e-07	4.04237e-05	0.177073	0.0333476	0.183079	0.033518	cis
rs68040423	OID44689	GNPDA2	5.30991	1.41644e-07	4.04237e-05	0.177073	0.0333476	0.183079	0.033518	cis
rs56944841	OID44689	GNPDA2	5.30991	1.41644e-07	4.04237e-05	0.177073	0.0333476	0.183079	0.033518	cis
rs67870292	OID44689	GNPDA2	5.30991	1.41644e-07	4.04237e-05	0.177073	0.0333476	0.183079	0.033518	cis
rs2018523	OID44528	CDH6	-5.3099	1.41648e-07	4.04246e-05	-0.101563	0.0191271	-0.183079	0.0335179	cis
rs140998475	OID45155	IL17RA	-5.30988	1.41668e-07	4.04299e-05	-0.55897	0.10527	-0.183078	0.0335176	cis
rs4935347	OID45479	MBL2	-5.30987	1.41672e-07	4.04304e-05	-0.458265	0.0863043	-0.183078	0.0335175	cis
rs11003137	OID45479	MBL2	5.30987	1.41672e-07	4.04304e-05	0.458265	0.0863043	0.183078	0.0335175	cis
rs2292200	OID42016	VSTM4	5.30986	1.41683e-07	4.04332e-05	0.364475	0.0686411	0.183077	0.0335173	cis
rs11607832	OID43980	MMP12	5.30981	1.41718e-07	4.04427e-05	0.304527	0.0573517	0.183076	0.0335168	cis
rs4543110	OID44482	BST1	5.30979	1.41733e-07	4.04466e-05	0.138209	0.0260291	0.183075	0.0335165	cis
rs7195617	OID44698	HBZ	5.30979	1.41736e-07	4.04468e-05	0.308502	0.0581007	0.183075	0.0335165	cis
rs10903014	OID44698	HBZ	5.30979	1.41736e-07	4.04468e-05	0.308502	0.0581007	0.183075	0.0335165	cis
rs182940774	OID43552	COL2A1	5.30975	1.41766e-07	4.04551e-05	0.717643	0.135156	0.183074	0.033516	cis
rs532283923	OID43497	CD7	5.30974	1.41774e-07	4.0457e-05	0.420496	0.0791935	0.183073	0.0335158	cis
rs4935599	OID43387	ASAH2	-5.30969	1.41811e-07	4.04673e-05	-0.185294	0.0348974	-0.183072	0.0335152	cis
rs11227309	OID42337	CTSW	-5.30968	1.41819e-07	4.04693e-05	-0.225496	0.0424689	-0.183071	0.0335151	cis
rs58143994	OID42420	EPHX2	-5.30959	1.41888e-07	4.0488e-05	-0.530214	0.0998599	-0.183068	0.033514	cis
rs56043631	OID42420	EPHX2	-5.30959	1.41888e-07	4.0488e-05	-0.530214	0.0998599	-0.183068	0.033514	cis
rs11332198	OID43980	MMP12	5.30949	1.41959e-07	4.05061e-05	0.268256	0.0505239	0.183065	0.0335128	cis
rs7932736	OID43980	MMP12	5.30949	1.41959e-07	4.05061e-05	0.268256	0.0505239	0.183065	0.0335128	cis
rs61899748	OID43980	MMP12	5.30949	1.41959e-07	4.05061e-05	0.268256	0.0505239	0.183065	0.0335128	cis
rs138337029	OID43980	MMP12	5.30949	1.41959e-07	4.05061e-05	0.268256	0.0505239	0.183065	0.0335128	cis
rs75527462	OID43980	MMP12	5.30949	1.41959e-07	4.05061e-05	0.268256	0.0505239	0.183065	0.0335128	cis
rs4365026	OID43980	MMP12	5.30949	1.41959e-07	4.05061e-05	0.268256	0.0505239	0.183065	0.0335128	cis
rs17300329	OID43980	MMP12	5.30949	1.41959e-07	4.05061e-05	0.268256	0.0505239	0.183065	0.0335128	cis
rs28759100	OID44450	AFAP1	5.30925	1.42137e-07	4.05566e-05	0.404699	0.0762251	0.183057	0.03351	cis
rs79778789	OID45376	IL6R	-5.30924	1.42151e-07	4.05599e-05	-0.302449	0.0569666	-0.183057	0.0335097	cis
rs114445392	OID45376	IL6R	-5.30924	1.42151e-07	4.05599e-05	-0.302449	0.0569666	-0.183057	0.0335097	cis
rs144848484	OID44482	BST1	5.30919	1.42186e-07	4.05693e-05	0.452237	0.08518	0.183055	0.0335092	cis
rs58473469	OID44863	PPCDC	-5.30919	1.42187e-07	4.05694e-05	-0.16894	0.0318202	-0.183055	0.0335091	cis
rs4244972	OID44266	SNCG	-5.30917	1.422e-07	4.05726e-05	-0.276827	0.0521413	-0.183054	0.0335089	cis
rs6682221	OID45071	CHIT1	-5.30898	1.42343e-07	4.06133e-05	-0.712013	0.134115	-0.183048	0.0335066	cis
rs8046256	OID44698	HBZ	5.30887	1.42427e-07	4.06369e-05	0.344403	0.0648731	0.183044	0.0335053	cis
rs869600	OID42319	CPZ	5.3088	1.42483e-07	4.06518e-05	0.197687	0.0372376	0.183042	0.0335044	cis
rs883607	OID42319	CPZ	5.3088	1.42483e-07	4.06518e-05	0.197687	0.0372376	0.183042	0.0335044	cis
rs4696696	OID42319	CPZ	5.3088	1.42483e-07	4.06518e-05	0.197687	0.0372376	0.183042	0.0335044	cis
rs8111321	OID45076	CLEC4M	-5.30877	1.42506e-07	4.06579e-05	-0.130108	0.0245081	-0.183041	0.033504	cis
rs147672243	OID45377	ITGB1	-5.30874	1.42525e-07	4.06624e-05	-0.392126	0.0738642	-0.18304	0.0335037	cis
rs538381883	OID45377	ITGB1	-5.30874	1.42525e-07	4.06624e-05	-0.392126	0.0738642	-0.18304	0.0335037	cis
rs185852570	OID45377	ITGB1	-5.30874	1.42525e-07	4.06624e-05	-0.392126	0.0738642	-0.18304	0.0335037	cis
rs3806680	OID43855	IL5RA	5.30867	1.42579e-07	4.06774e-05	0.209303	0.0394267	0.183038	0.0335028	cis
rs4356965	OID44727	KDR	-5.30851	1.42696e-07	4.07106e-05	-0.0884744	0.0166665	-0.183033	0.0335009	cis
rs1859628	OID41046	COL26A1	-5.3084	1.42785e-07	4.07355e-05	-0.32852	0.0618868	-0.183029	0.0334995	cis
rs45524337	OID43630	DPEP1	5.30838	1.42799e-07	4.07365e-05	0.211479	0.0398388	0.183028	0.0334993	cis
rs11216646	OID44215	SCN4B	5.30833	1.42835e-07	4.07365e-05	0.187424	0.0353075	0.183026	0.0334987	cis
rs16918945	OID45364	GGH	-5.30832	1.42842e-07	4.07365e-05	-0.157432	0.0296576	-0.183026	0.0334986	cis
rs16918948	OID45364	GGH	-5.30832	1.42842e-07	4.07365e-05	-0.157432	0.0296576	-0.183026	0.0334986	cis
rs4737623	OID45364	GGH	-5.30832	1.42842e-07	4.07365e-05	-0.157432	0.0296576	-0.183026	0.0334986	cis
rs10957259	OID45364	GGH	-5.30832	1.42842e-07	4.07365e-05	-0.157432	0.0296576	-0.183026	0.0334986	cis
rs4739033	OID45364	GGH	-5.30832	1.42842e-07	4.07365e-05	-0.157432	0.0296576	-0.183026	0.0334986	cis
rs4739034	OID45364	GGH	-5.30832	1.42842e-07	4.07365e-05	-0.157432	0.0296576	-0.183026	0.0334986	cis
rs11994355	OID45364	GGH	-5.30832	1.42842e-07	4.07365e-05	-0.157432	0.0296576	-0.183026	0.0334986	cis
rs2124293	OID45364	GGH	-5.30832	1.42842e-07	4.07365e-05	-0.157432	0.0296576	-0.183026	0.0334986	cis
rs2168317	OID45364	GGH	-5.30832	1.42842e-07	4.07365e-05	-0.157432	0.0296576	-0.183026	0.0334986	cis
rs2168316	OID45364	GGH	-5.30832	1.42842e-07	4.07365e-05	-0.157432	0.0296576	-0.183026	0.0334986	cis
rs56081236	OID45364	GGH	-5.30832	1.42842e-07	4.07365e-05	-0.157432	0.0296576	-0.183026	0.0334986	cis
rs4739038	OID45364	GGH	-5.30832	1.42842e-07	4.07365e-05	-0.157432	0.0296576	-0.183026	0.0334986	cis
rs62508118	OID45364	GGH	-5.30832	1.42842e-07	4.07365e-05	-0.157432	0.0296576	-0.183026	0.0334986	cis
rs16930047	OID45364	GGH	-5.30832	1.42842e-07	4.07365e-05	-0.157432	0.0296576	-0.183026	0.0334986	cis
rs16930051	OID45364	GGH	-5.30832	1.42842e-07	4.07365e-05	-0.157432	0.0296576	-0.183026	0.0334986	cis
rs59202889	OID45364	GGH	-5.30832	1.42842e-07	4.07365e-05	-0.157432	0.0296576	-0.183026	0.0334986	cis
rs10957262	OID45364	GGH	-5.30832	1.42842e-07	4.07365e-05	-0.157432	0.0296576	-0.183026	0.0334986	cis
rs10957263	OID45364	GGH	-5.30832	1.42842e-07	4.07365e-05	-0.157432	0.0296576	-0.183026	0.0334986	cis
rs10957264	OID45364	GGH	-5.30832	1.42842e-07	4.07365e-05	-0.157432	0.0296576	-0.183026	0.0334986	cis
rs16930062	OID45364	GGH	-5.30832	1.42842e-07	4.07365e-05	-0.157432	0.0296576	-0.183026	0.0334986	cis
rs62508120	OID45364	GGH	-5.30832	1.42842e-07	4.07365e-05	-0.157432	0.0296576	-0.183026	0.0334986	cis
rs60782904	OID45364	GGH	-5.30832	1.42842e-07	4.07365e-05	-0.157432	0.0296576	-0.183026	0.0334986	cis
rs1031553	OID45364	GGH	-5.30832	1.42842e-07	4.07365e-05	-0.157432	0.0296576	-0.183026	0.0334986	cis
rs62508122	OID45364	GGH	-5.30832	1.42842e-07	4.07365e-05	-0.157432	0.0296576	-0.183026	0.0334986	cis
rs76746695	OID45364	GGH	-5.30832	1.42842e-07	4.07365e-05	-0.157432	0.0296576	-0.183026	0.0334986	cis
rs61484191	OID45364	GGH	-5.30832	1.42842e-07	4.07365e-05	-0.157432	0.0296576	-0.183026	0.0334986	cis
rs57646286	OID45364	GGH	-5.30832	1.42842e-07	4.07365e-05	-0.157432	0.0296576	-0.183026	0.0334986	cis
rs7017200	OID45364	GGH	-5.30832	1.42842e-07	4.07365e-05	-0.157432	0.0296576	-0.183026	0.0334986	cis
rs6984196	OID45364	GGH	-5.30832	1.42842e-07	4.07365e-05	-0.157432	0.0296576	-0.183026	0.0334986	cis
rs16930070	OID45364	GGH	-5.30832	1.42842e-07	4.07365e-05	-0.157432	0.0296576	-0.183026	0.0334986	cis
rs12544234	OID45364	GGH	-5.30832	1.42842e-07	4.07365e-05	-0.157432	0.0296576	-0.183026	0.0334986	cis
rs12541798	OID45364	GGH	-5.30832	1.42842e-07	4.07365e-05	-0.157432	0.0296576	-0.183026	0.0334986	cis
rs4739039	OID45364	GGH	-5.30832	1.42842e-07	4.07365e-05	-0.157432	0.0296576	-0.183026	0.0334986	cis
rs4739040	OID45364	GGH	-5.30832	1.42842e-07	4.07365e-05	-0.157432	0.0296576	-0.183026	0.0334986	cis
rs4739041	OID45364	GGH	-5.30832	1.42842e-07	4.07365e-05	-0.157432	0.0296576	-0.183026	0.0334986	cis
rs12681818	OID45364	GGH	-5.30832	1.42842e-07	4.07365e-05	-0.157432	0.0296576	-0.183026	0.0334986	cis
rs60408006	OID45364	GGH	-5.30832	1.42842e-07	4.07365e-05	-0.157432	0.0296576	-0.183026	0.0334986	cis
rs7004312	OID45364	GGH	-5.30832	1.42842e-07	4.07365e-05	-0.157432	0.0296576	-0.183026	0.0334986	cis
rs12548933	OID45364	GGH	-5.30832	1.42842e-07	4.07365e-05	-0.157432	0.0296576	-0.183026	0.0334986	cis
rs12681874	OID45364	GGH	-5.30832	1.42842e-07	4.07365e-05	-0.157432	0.0296576	-0.183026	0.0334986	cis
rs10957267	OID45364	GGH	-5.30832	1.42842e-07	4.07365e-05	-0.157432	0.0296576	-0.183026	0.0334986	cis
rs60865954	OID45364	GGH	-5.30832	1.42842e-07	4.07365e-05	-0.157432	0.0296576	-0.183026	0.0334986	cis
rs62409384	OID44774	MELTF	-5.30824	1.42904e-07	4.07538e-05	-0.184243	0.0347089	-0.183023	0.0334976	cis
rs7641119	OID43482	CD200R1	-5.30819	1.42938e-07	4.07601e-05	-0.102856	0.0193769	-0.183022	0.033497	cis
rs138059791	OID43482	CD200R1	-5.30819	1.42938e-07	4.07601e-05	-0.102856	0.0193769	-0.183022	0.033497	cis
rs1354055	OID43482	CD200R1	-5.30819	1.42938e-07	4.07601e-05	-0.102856	0.0193769	-0.183022	0.033497	cis
rs9852286	OID43482	CD200R1	-5.30819	1.42938e-07	4.07601e-05	-0.102856	0.0193769	-0.183022	0.033497	cis
rs6795428	OID43482	CD200R1	-5.30819	1.42938e-07	4.07601e-05	-0.102856	0.0193769	-0.183022	0.033497	cis
rs9820561	OID43482	CD200R1	-5.30819	1.42938e-07	4.07601e-05	-0.102856	0.0193769	-0.183022	0.033497	cis
rs9858931	OID43482	CD200R1	-5.30819	1.42938e-07	4.07601e-05	-0.102856	0.0193769	-0.183022	0.033497	cis
rs6805341	OID43482	CD200R1	-5.30819	1.42938e-07	4.07601e-05	-0.102856	0.0193769	-0.183022	0.033497	cis
rs9868922	OID43482	CD200R1	-5.30819	1.42938e-07	4.07601e-05	-0.102856	0.0193769	-0.183022	0.033497	cis
rs2399437	OID43482	CD200R1	-5.30819	1.42938e-07	4.07601e-05	-0.102856	0.0193769	-0.183022	0.033497	cis
rs73144267	OID44430	ZP3	-5.30818	1.42948e-07	4.07627e-05	-1.02884	0.193822	-0.183021	0.0334969	cis
rs3735171	OID45404	RARRES2	-5.30817	1.4296e-07	4.07657e-05	-0.159752	0.0300954	-0.183021	0.0334967	cis
rs10983782	OID43195	TLR4	5.30812	1.42991e-07	4.07739e-05	0.181489	0.0341908	0.18302	0.0334962	cis
rs72756189	OID43195	TLR4	5.30812	1.42991e-07	4.07739e-05	0.181489	0.0341908	0.18302	0.0334962	cis
rs1783839	OID44215	SCN4B	-5.30809	1.43017e-07	4.07807e-05	-0.170929	0.0322016	-0.183018	0.0334958	cis
rs7215566	OID44511	CD300C	-5.30809	1.43018e-07	4.07807e-05	-0.194984	0.0367334	-0.183018	0.0334957	cis
rs420511	OID45363	FGL1	-5.30808	1.43025e-07	4.07827e-05	-0.305951	0.0576388	-0.183018	0.0334956	cis
rs10788662	OID42874	PADI4	5.30791	1.43157e-07	4.08197e-05	0.328509	0.0618906	0.183012	0.0334935	cis
rs412750	OID45363	FGL1	-5.30788	1.43174e-07	4.08244e-05	-0.298492	0.0562355	-0.183012	0.0334932	cis
rs2911251	OID43630	DPEP1	-5.30785	1.43199e-07	4.08312e-05	-0.145681	0.0274464	-0.18301	0.0334928	cis
rs616889	OID45206	OAF	5.30782	1.43223e-07	4.08376e-05	0.130854	0.024653	0.183009	0.0334924	cis
rs45537240	OID44335	TMPRSS5	-5.3078	1.43238e-07	4.08401e-05	-0.336344	0.0633679	-0.183009	0.0334922	cis
rs149350428	OID44335	TMPRSS5	-5.3078	1.43238e-07	4.08401e-05	-0.336344	0.0633679	-0.183009	0.0334922	cis
rs17116164	OID44335	TMPRSS5	-5.3078	1.43238e-07	4.08401e-05	-0.336344	0.0633679	-0.183009	0.0334922	cis
rs143740679	OID44335	TMPRSS5	-5.3078	1.43238e-07	4.08401e-05	-0.336344	0.0633679	-0.183009	0.0334922	cis
rs117140825	OID44335	TMPRSS5	-5.3078	1.43238e-07	4.08401e-05	-0.336344	0.0633679	-0.183009	0.0334922	cis
rs555820384	OID45432	VNN1	-5.3078	1.4324e-07	4.08405e-05	-0.578816	0.10905	-0.183009	0.0334922	cis
rs1464751	OID45404	RARRES2	-5.30771	1.43307e-07	4.08559e-05	-0.152825	0.0287929	-0.183006	0.0334911	cis
rs1464752	OID45404	RARRES2	-5.30771	1.43307e-07	4.08559e-05	-0.152825	0.0287929	-0.183006	0.0334911	cis
rs1464753	OID45404	RARRES2	-5.30771	1.43307e-07	4.08559e-05	-0.152825	0.0287929	-0.183006	0.0334911	cis
rs1916932	OID45404	RARRES2	-5.30771	1.43307e-07	4.08559e-05	-0.152825	0.0287929	-0.183006	0.0334911	cis
rs59211922	OID45404	RARRES2	-5.30771	1.43307e-07	4.08559e-05	-0.152825	0.0287929	-0.183006	0.0334911	cis
rs60268791	OID45404	RARRES2	-5.30771	1.43307e-07	4.08559e-05	-0.152825	0.0287929	-0.183006	0.0334911	cis
rs1983440	OID45404	RARRES2	-5.30771	1.43307e-07	4.08559e-05	-0.152825	0.0287929	-0.183006	0.0334911	cis
rs4554381	OID45404	RARRES2	-5.30771	1.43307e-07	4.08559e-05	-0.152825	0.0287929	-0.183006	0.0334911	cis
rs10952250	OID45404	RARRES2	-5.30771	1.43307e-07	4.08559e-05	-0.152825	0.0287929	-0.183006	0.0334911	cis
rs11765692	OID45404	RARRES2	-5.30771	1.43307e-07	4.08559e-05	-0.152825	0.0287929	-0.183006	0.0334911	cis
rs530970920	OID44562	CPPED1	-5.30763	1.43369e-07	4.08735e-05	-0.790721	0.148978	-0.183003	0.0334901	cis
rs79878470	OID43630	DPEP1	-5.30761	1.43381e-07	4.08763e-05	-0.291265	0.0548769	-0.183002	0.0334899	cis
rs7968689	OID42970	PXN	-5.3076	1.43389e-07	4.08781e-05	-0.235017	0.0442793	-0.183002	0.0334898	cis
rs4766959	OID42970	PXN	-5.3076	1.43389e-07	4.08781e-05	-0.235017	0.0442793	-0.183002	0.0334898	cis
rs11246177	OID44529	CDHR5	5.30746	1.43496e-07	4.09082e-05	0.153659	0.0289515	0.182997	0.0334881	cis
rs11766480	OID41046	COL26A1	5.30745	1.43501e-07	4.09091e-05	0.304855	0.057439	0.182997	0.033488	cis
rs7280699	OID45195	NCAM2	5.3072	1.43691e-07	4.09624e-05	0.0975917	0.0183885	0.182989	0.0334849	cis
rs7275279	OID45195	NCAM2	5.3072	1.43691e-07	4.09624e-05	0.0975917	0.0183885	0.182989	0.0334849	cis
rs2826782	OID45195	NCAM2	5.3072	1.43691e-07	4.09624e-05	0.0975917	0.0183885	0.182989	0.0334849	cis
rs6742301	OID44718	IL1R2	-5.3071	1.43769e-07	4.09841e-05	-0.0671724	0.0126571	-0.182986	0.0334837	cis
rs9325390	OID42787	MUC20	5.307	1.43849e-07	4.10067e-05	0.271038	0.0510719	0.182982	0.0334824	cis
rs665774	OID45252	SELL	5.30696	1.43878e-07	4.10145e-05	0.114385	0.0215537	0.182981	0.033482	cis
rs7622796	OID43506	CDCP1	5.30695	1.43883e-07	4.10157e-05	0.166225	0.0313221	0.182981	0.0334819	cis
rs11588705	OID45455	CFHR4	5.30694	1.43892e-07	4.10178e-05	0.872876	0.164478	0.18298	0.0334817	cis
rs3759148	OID43552	COL2A1	5.30692	1.4391e-07	4.10227e-05	0.446802	0.0841925	0.182979	0.0334814	cis
rs887587	OID42126	AOC1	-5.30689	1.43932e-07	4.10287e-05	-0.314995	0.0593559	-0.182978	0.0334811	cis
rs1047207	OID45404	RARRES2	-5.30687	1.43946e-07	4.10301e-05	-0.160177	0.030183	-0.182978	0.0334809	cis
rs61129646	OID45404	RARRES2	-5.30687	1.43946e-07	4.10301e-05	-0.160177	0.030183	-0.182978	0.0334809	cis
rs57367026	OID45404	RARRES2	-5.30687	1.43946e-07	4.10301e-05	-0.160177	0.030183	-0.182978	0.0334809	cis
rs55974958	OID45404	RARRES2	-5.30687	1.43946e-07	4.10301e-05	-0.160177	0.030183	-0.182978	0.0334809	cis
rs61421252	OID45404	RARRES2	-5.30687	1.43946e-07	4.10301e-05	-0.160177	0.030183	-0.182978	0.0334809	cis
rs17173617	OID45404	RARRES2	-5.30687	1.43946e-07	4.10301e-05	-0.160177	0.030183	-0.182978	0.0334809	cis
rs3735167	OID45404	RARRES2	-5.30687	1.43946e-07	4.10301e-05	-0.160177	0.030183	-0.182978	0.0334809	cis
rs111619944	OID45455	CFHR4	-5.30677	1.44019e-07	4.10505e-05	-0.712981	0.134353	-0.182975	0.0334797	cis
rs4244139	OID45462	F13B	5.30677	1.4402e-07	4.10505e-05	0.109065	0.020552	0.182975	0.0334797	cis
rs4637321	OID43168	TDGF1	-5.30677	1.44021e-07	4.10506e-05	-0.815101	0.153596	-0.182974	0.0334797	cis
rs183308526	OID44133	PSG1	-5.30676	1.44032e-07	4.10533e-05	-1.04992	0.197846	-0.182974	0.0334795	cis
rs59872592	OID44877	PTGR1	5.30667	1.44095e-07	4.10707e-05	0.244697	0.0461112	0.182971	0.0334785	cis
rs60120316	OID44877	PTGR1	5.30667	1.44095e-07	4.10707e-05	0.244697	0.0461112	0.182971	0.0334785	cis
rs1041867	OID43834	IFNGR2	-5.30667	1.44098e-07	4.1071e-05	-0.221567	0.0417525	-0.182971	0.0334784	cis
rs145951300	OID45086	COLEC11	-5.30663	1.44127e-07	4.10789e-05	-0.217502	0.0409869	-0.18297	0.033478	cis
rs1360559	OID45462	F13B	-5.3066	1.44154e-07	4.10827e-05	-0.112262	0.0211553	-0.182969	0.0334775	cis
rs61820800	OID45462	F13B	-5.3066	1.44154e-07	4.10827e-05	-0.112262	0.0211553	-0.182969	0.0334775	cis
rs17662710	OID45462	F13B	-5.3066	1.44154e-07	4.10827e-05	-0.112262	0.0211553	-0.182969	0.0334775	cis
rs698859	OID45462	F13B	-5.3066	1.44154e-07	4.10827e-05	-0.112262	0.0211553	-0.182969	0.0334775	cis
rs857024	OID45462	F13B	-5.3066	1.44154e-07	4.10827e-05	-0.112262	0.0211553	-0.182969	0.0334775	cis
rs857025	OID45462	F13B	-5.3066	1.44154e-07	4.10827e-05	-0.112262	0.0211553	-0.182969	0.0334775	cis
rs17549430	OID45462	F13B	-5.3066	1.44154e-07	4.10827e-05	-0.112262	0.0211553	-0.182969	0.0334775	cis
rs76447102	OID45462	F13B	-5.3066	1.44154e-07	4.10827e-05	-0.112262	0.0211553	-0.182969	0.0334775	cis
rs7517428	OID45462	F13B	-5.3066	1.44154e-07	4.10827e-05	-0.112262	0.0211553	-0.182969	0.0334775	cis
rs17514324	OID45462	F13B	-5.3066	1.44154e-07	4.10827e-05	-0.112262	0.0211553	-0.182969	0.0334775	cis
rs17514309	OID45462	F13B	-5.3066	1.44154e-07	4.10827e-05	-0.112262	0.0211553	-0.182969	0.0334775	cis
rs10842996	OID42731	MANSC4	-5.30656	1.44179e-07	4.10896e-05	-0.29	0.0546493	-0.182968	0.0334771	cis
rs10177544	OID45086	COLEC11	5.30649	1.44237e-07	4.11056e-05	0.106408	0.0200524	0.182965	0.0334762	cis
rs10180438	OID45086	COLEC11	5.30649	1.44237e-07	4.11056e-05	0.106408	0.0200524	0.182965	0.0334762	cis
rs28459012	OID43732	FUT8	-5.30644	1.44275e-07	4.11156e-05	-0.202844	0.038226	-0.182963	0.0334756	cis
rs28616692	OID43732	FUT8	-5.30644	1.44275e-07	4.11156e-05	-0.202844	0.038226	-0.182963	0.0334756	cis
rs6792369	OID45378	ITIH3	-5.3064	1.44306e-07	4.11237e-05	-0.162984	0.0307146	-0.182962	0.0334751	cis
rs3836493	OID45378	ITIH3	-5.3064	1.44306e-07	4.11237e-05	-0.162984	0.0307146	-0.182962	0.0334751	cis
rs7788316	OID45404	RARRES2	-5.30624	1.44427e-07	4.11512e-05	-0.152347	0.0287109	-0.182957	0.0334732	cis
chr7_150317072_C_CATTT	OID45404	RARRES2	-5.30624	1.44427e-07	4.11512e-05	-0.152347	0.0287109	-0.182957	0.0334732	cis
rs59572505	OID45404	RARRES2	-5.30624	1.44427e-07	4.11512e-05	-0.152347	0.0287109	-0.182957	0.0334732	cis
rs60467296	OID45404	RARRES2	-5.30624	1.44427e-07	4.11512e-05	-0.152347	0.0287109	-0.182957	0.0334732	cis
rs76390829	OID45252	SELL	-5.30621	1.44448e-07	4.11512e-05	-0.110842	0.0208891	-0.182956	0.0334728	cis
chr1_169898091_A_ATTTG	OID45252	SELL	-5.30621	1.44448e-07	4.11512e-05	-0.110842	0.0208891	-0.182956	0.0334728	cis
rs76971725	OID45252	SELL	-5.30621	1.44448e-07	4.11512e-05	-0.110842	0.0208891	-0.182956	0.0334728	cis
rs78571404	OID45252	SELL	-5.30621	1.44448e-07	4.11512e-05	-0.110842	0.0208891	-0.182956	0.0334728	cis
rs12123806	OID45252	SELL	-5.30621	1.44448e-07	4.11512e-05	-0.110842	0.0208891	-0.182956	0.0334728	cis
rs12123835	OID45252	SELL	-5.30621	1.44448e-07	4.11512e-05	-0.110842	0.0208891	-0.182956	0.0334728	cis
rs79628173	OID45252	SELL	-5.30621	1.44448e-07	4.11512e-05	-0.110842	0.0208891	-0.182956	0.0334728	cis
rs16828222	OID45252	SELL	-5.30621	1.44448e-07	4.11512e-05	-0.110842	0.0208891	-0.182956	0.0334728	cis
rs12133849	OID45252	SELL	-5.30621	1.44448e-07	4.11512e-05	-0.110842	0.0208891	-0.182956	0.0334728	cis
rs147193669	OID45252	SELL	-5.30621	1.44448e-07	4.11512e-05	-0.110842	0.0208891	-0.182956	0.0334728	cis
rs140372748	OID45252	SELL	-5.30621	1.44448e-07	4.11512e-05	-0.110842	0.0208891	-0.182956	0.0334728	cis
rs114698461	OID45252	SELL	-5.30621	1.44448e-07	4.11512e-05	-0.110842	0.0208891	-0.182956	0.0334728	cis
rs67211160	OID45252	SELL	-5.30621	1.44448e-07	4.11512e-05	-0.110842	0.0208891	-0.182956	0.0334728	cis
rs12124561	OID45252	SELL	-5.30621	1.44448e-07	4.11512e-05	-0.110842	0.0208891	-0.182956	0.0334728	cis
rs12127211	OID45252	SELL	-5.30621	1.44448e-07	4.11512e-05	-0.110842	0.0208891	-0.182956	0.0334728	cis
rs12134886	OID45252	SELL	-5.30621	1.44448e-07	4.11512e-05	-0.110842	0.0208891	-0.182956	0.0334728	cis
rs12124750	OID45252	SELL	-5.30621	1.44448e-07	4.11512e-05	-0.110842	0.0208891	-0.182956	0.0334728	cis
rs12125595	OID45252	SELL	-5.30621	1.44448e-07	4.11512e-05	-0.110842	0.0208891	-0.182956	0.0334728	cis
rs12125679	OID45252	SELL	-5.30621	1.44448e-07	4.11512e-05	-0.110842	0.0208891	-0.182956	0.0334728	cis
rs12128308	OID45252	SELL	-5.30621	1.44448e-07	4.11512e-05	-0.110842	0.0208891	-0.182956	0.0334728	cis
rs79553182	OID45252	SELL	-5.30621	1.44448e-07	4.11512e-05	-0.110842	0.0208891	-0.182956	0.0334728	cis
rs78616638	OID45252	SELL	-5.30621	1.44448e-07	4.11512e-05	-0.110842	0.0208891	-0.182956	0.0334728	cis
rs12129052	OID45252	SELL	-5.30621	1.44448e-07	4.11512e-05	-0.110842	0.0208891	-0.182956	0.0334728	cis
rs12140134	OID45252	SELL	-5.30621	1.44448e-07	4.11512e-05	-0.110842	0.0208891	-0.182956	0.0334728	cis
rs189095551	OID45252	SELL	-5.30621	1.44448e-07	4.11512e-05	-0.110842	0.0208891	-0.182956	0.0334728	cis
rs181277376	OID45252	SELL	-5.30621	1.44448e-07	4.11512e-05	-0.110842	0.0208891	-0.182956	0.0334728	cis
rs12130263	OID45252	SELL	-5.30621	1.44448e-07	4.11512e-05	-0.110842	0.0208891	-0.182956	0.0334728	cis
rs6681685	OID45252	SELL	-5.30621	1.44448e-07	4.11512e-05	-0.110842	0.0208891	-0.182956	0.0334728	cis
rs12131192	OID45252	SELL	-5.30621	1.44448e-07	4.11512e-05	-0.110842	0.0208891	-0.182956	0.0334728	cis
rs12142355	OID45252	SELL	-5.30621	1.44448e-07	4.11512e-05	-0.110842	0.0208891	-0.182956	0.0334728	cis
rs28652825	OID45252	SELL	-5.30621	1.44448e-07	4.11512e-05	-0.110842	0.0208891	-0.182956	0.0334728	cis
rs57952001	OID45252	SELL	-5.30621	1.44448e-07	4.11512e-05	-0.110842	0.0208891	-0.182956	0.0334728	cis
rs16862751	OID45252	SELL	-5.30621	1.44448e-07	4.11512e-05	-0.110842	0.0208891	-0.182956	0.0334728	cis
rs275028	OID44680	GHR	-5.30621	1.44449e-07	4.11512e-05	-0.178354	0.0336123	-0.182956	0.0334728	cis
rs579272	OID44252	SLAMF7	-5.30617	1.44482e-07	4.11604e-05	-0.207403	0.0390872	-0.182954	0.0334723	cis
rs1205350	OID42946	PROCR	5.30614	1.44503e-07	4.1166e-05	0.341856	0.0644264	0.182953	0.033472	cis
rs12895402	OID45196	NID2	5.30612	1.4452e-07	4.11705e-05	0.26884	0.0506661	0.182953	0.0334717	cis
rs9110	OID43168	TDGF1	-5.3061	1.44531e-07	4.11733e-05	-0.697109	0.131379	-0.182952	0.0334715	cis
rs79614966	OID45460	ECM1	-5.3061	1.44536e-07	4.11744e-05	-0.272395	0.0513362	-0.182952	0.0334714	cis
rs7255821	OID44782	MIA	5.30608	1.44547e-07	4.1177e-05	0.176864	0.0333322	0.182952	0.0334713	cis
rs74179926	OID44708	ICAM5	5.306	1.44607e-07	4.11939e-05	0.179607	0.0338498	0.182949	0.0334703	cis
rs11190949	OID43885	KAZALD1	5.30598	1.44627e-07	4.11993e-05	0.305546	0.0575853	0.182948	0.03347	cis
rs2171086	OID44509	CD2AP	-5.3059	1.44684e-07	4.12148e-05	-0.289296	0.0545235	-0.182946	0.0334691	cis
rs7754971	OID44509	CD2AP	-5.3059	1.44684e-07	4.12148e-05	-0.289296	0.0545235	-0.182946	0.0334691	cis
rs113511500	OID44502	CCL24	5.30578	1.44782e-07	4.12423e-05	0.371081	0.0699392	0.182941	0.0334675	cis
rs73304790	OID42016	VSTM4	-5.30572	1.44822e-07	4.1253e-05	-0.284829	0.0536833	-0.18294	0.0334669	cis
rs2490836	OID42016	VSTM4	-5.30572	1.44822e-07	4.1253e-05	-0.284829	0.0536833	-0.18294	0.0334669	cis
rs115138121	OID40430	MUC7	5.3057	1.44837e-07	4.12568e-05	0.991823	0.186935	0.182939	0.0334667	cis
rs17301182	OID43980	MMP12	5.30568	1.44857e-07	4.12623e-05	0.271048	0.0510863	0.182938	0.0334663	cis
rs6763308	OID44557	COMMD2	5.30562	1.44899e-07	4.12739e-05	0.108714	0.0204904	0.182936	0.0334657	cis
rs71601378	OID44655	FGFR4	-5.30557	1.44941e-07	4.12855e-05	-0.186537	0.0351588	-0.182934	0.033465	cis
rs188530153	OID42448	FCGR2B	-5.30541	1.45066e-07	4.13205e-05	-0.943641	0.177864	-0.182929	0.033463	cis
rs33987300	OID43495	CD6	-5.30541	1.45066e-07	4.13205e-05	-0.13011	0.024524	-0.182929	0.033463	cis
rs760521	OID44155	PVALB	5.30533	1.45121e-07	4.13356e-05	0.324388	0.0611438	0.182927	0.0334622	cis
rs1522874	OID44511	CD300C	-5.3053	1.45149e-07	4.13434e-05	-0.152849	0.0288106	-0.182925	0.0334617	cis
rs12321232	OID45485	PZP	5.30527	1.45168e-07	4.1348e-05	0.368088	0.0693816	0.182925	0.0334614	cis
rs12298908	OID45485	PZP	5.30527	1.45168e-07	4.1348e-05	0.368088	0.0693816	0.182925	0.0334614	cis
rs78459919	OID42787	MUC20	5.30525	1.45188e-07	4.13533e-05	0.394674	0.0743931	0.182924	0.0334611	cis
rs2585614	OID43335	ADGRB3	-5.30524	1.45197e-07	4.13552e-05	-0.108687	0.0204868	-0.182923	0.0334609	cis
rs2802701	OID43335	ADGRB3	-5.30524	1.45197e-07	4.13552e-05	-0.108687	0.0204868	-0.182923	0.0334609	cis
rs2483139	OID43946	LY9	-5.30517	1.45248e-07	4.13687e-05	-0.116292	0.0219206	-0.182921	0.0334601	cis
rs2256625	OID43946	LY9	-5.30517	1.45248e-07	4.13687e-05	-0.116292	0.0219206	-0.182921	0.0334601	cis
rs2481073	OID43946	LY9	-5.30517	1.45248e-07	4.13687e-05	-0.116292	0.0219206	-0.182921	0.0334601	cis
rs3794977	OID45258	SIGLEC5	-5.30495	1.45417e-07	4.14164e-05	-0.507592	0.0956827	-0.182914	0.0334575	cis
rs3179921	OID45155	IL17RA	-5.30487	1.45479e-07	4.14337e-05	-0.149206	0.0281262	-0.182911	0.0334565	cis
rs146759379	OID44994	TP53I3	-5.30484	1.45498e-07	4.14386e-05	-0.358137	0.0675114	-0.18291	0.0334562	cis
rs76539557	OID44994	TP53I3	-5.30484	1.45498e-07	4.14386e-05	-0.358137	0.0675114	-0.18291	0.0334562	cis
rs2065912	OID42946	PROCR	-5.30484	1.45503e-07	4.14397e-05	-0.360269	0.0679134	-0.18291	0.0334561	cis
rs2074225	OID43495	CD6	5.30483	1.45512e-07	4.14417e-05	0.125484	0.0236546	0.18291	0.033456	cis
rs1427850624	OID42298	CLGN	-5.30481	1.45528e-07	4.1446e-05	-0.87725	0.165369	-0.182909	0.0334557	cis
rs7136755	OID45485	PZP	-5.30472	1.45597e-07	4.14653e-05	-0.307391	0.0579468	-0.182906	0.0334546	cis
rs11162433	OID43754	GIPC2	-5.30471	1.456e-07	4.14655e-05	-0.17728	0.0334194	-0.182906	0.0334546	cis
rs4670703	OID45243	QPCT	5.30471	1.456e-07	4.14655e-05	0.157112	0.0296174	0.182906	0.0334546	cis
rs11959071	OID45421	TGFBI	-5.30469	1.45616e-07	4.14696e-05	-0.0879068	0.0165715	-0.182905	0.0334543	cis
rs12198473	OID44627	ENPP5	-5.30464	1.45656e-07	4.14806e-05	-0.195955	0.0369402	-0.182903	0.0334537	cis
rs79695640	OID43550	COL24A1	5.30463	1.45663e-07	4.14825e-05	0.147008	0.0277132	0.182903	0.0334536	cis
rs2494526	OID43087	SLAMF8	-5.30461	1.45682e-07	4.14874e-05	-0.322489	0.0607941	-0.182902	0.0334533	cis
rs72696919	OID43565	CRNN	5.3046	1.45686e-07	4.1488e-05	0.215692	0.0406613	0.182902	0.0334532	cis
rs12137931	OID44127	PROK1	-5.30454	1.45732e-07	4.14994e-05	-0.180837	0.034091	-0.1829	0.0334525	cis
rs2132990	OID44127	PROK1	-5.30454	1.45732e-07	4.14994e-05	-0.180837	0.034091	-0.1829	0.0334525	cis
rs4839011	OID44127	PROK1	-5.30454	1.45732e-07	4.14994e-05	-0.180837	0.034091	-0.1829	0.0334525	cis
rs11102100	OID44127	PROK1	-5.30454	1.45732e-07	4.14994e-05	-0.180837	0.034091	-0.1829	0.0334525	cis
rs6690984	OID44127	PROK1	-5.30454	1.45732e-07	4.14994e-05	-0.180837	0.034091	-0.1829	0.0334525	cis
rs111847915	OID45349	DBH	5.30445	1.45805e-07	4.152e-05	1.1842	0.223247	0.182897	0.0334513	cis
rs583847	OID44394	VNN2	5.30439	1.45848e-07	4.15305e-05	0.177246	0.0334149	0.182895	0.0334506	cis
rs383235	OID44394	VNN2	5.30439	1.45848e-07	4.15305e-05	0.177246	0.0334149	0.182895	0.0334506	cis
rs397139	OID44394	VNN2	5.30439	1.45848e-07	4.15305e-05	0.177246	0.0334149	0.182895	0.0334506	cis
rs412154	OID44394	VNN2	5.30439	1.45848e-07	4.15305e-05	0.177246	0.0334149	0.182895	0.0334506	cis
rs413864	OID44394	VNN2	5.30439	1.45848e-07	4.15305e-05	0.177246	0.0334149	0.182895	0.0334506	cis
rs34776209	OID44692	GPNMB	-5.30435	1.45879e-07	4.15389e-05	-0.10954	0.0206509	-0.182894	0.0334502	cis
rs10209947	OID41430	LRRTM4	5.30432	1.459e-07	4.15446e-05	0.195369	0.036832	0.182893	0.0334498	cis
rs727216	OID42092	ADGRG3	-5.30432	1.45904e-07	4.15449e-05	-0.209609	0.0395167	-0.182893	0.0334498	cis
rs12927110	OID42092	ADGRG3	-5.30432	1.45904e-07	4.15449e-05	-0.209609	0.0395167	-0.182893	0.0334498	cis
rs1882202	OID44528	CDH6	-5.30431	1.45912e-07	4.15468e-05	-0.115943	0.0218583	-0.182892	0.0334496	cis
rs45585938	OID44655	FGFR4	-5.30429	1.45923e-07	4.15493e-05	-0.570743	0.1076	-0.182892	0.0334495	cis
rs182767876	OID44655	FGFR4	-5.30429	1.45923e-07	4.15493e-05	-0.570743	0.1076	-0.182892	0.0334495	cis
rs9461209	OID43429	BTN3A2	5.30418	1.46015e-07	4.15751e-05	0.143144	0.0269871	0.182888	0.033448	cis
rs10482766	OID44320	TGFB2	-5.30415	1.46036e-07	4.15797e-05	-0.26988	0.0508809	-0.182887	0.0334477	cis
rs7517802	OID44320	TGFB2	-5.30415	1.46036e-07	4.15797e-05	-0.26988	0.0508809	-0.182887	0.0334477	cis
rs7515588	OID44320	TGFB2	-5.30415	1.46036e-07	4.15797e-05	-0.26988	0.0508809	-0.182887	0.0334477	cis
rs11401661	OID44320	TGFB2	-5.30415	1.46036e-07	4.15797e-05	-0.26988	0.0508809	-0.182887	0.0334477	cis
rs2717712	OID42184	BICDL2	5.30409	1.4608e-07	4.1592e-05	0.154136	0.0290598	0.182885	0.033447	cis
rs4962050	OID44053	OBP2B	5.30408	1.46091e-07	4.15947e-05	0.20781	0.0391794	0.182885	0.0334468	cis
rs2765493	OID45450	CD5L	-5.30407	1.46099e-07	4.15967e-05	-0.16245	0.0306274	-0.182884	0.0334467	cis
rs79029793	OID43630	DPEP1	5.304	1.46152e-07	4.16113e-05	0.224462	0.0423194	0.182882	0.0334459	cis
rs11772470	OID44847	PILRB	-5.30398	1.46163e-07	4.16135e-05	-0.197994	0.0373294	-0.182882	0.0334457	cis
rs6961634	OID44847	PILRB	-5.30398	1.46163e-07	4.16135e-05	-0.197994	0.0373294	-0.182882	0.0334457	cis
rs10257273	OID44847	PILRB	-5.30398	1.46163e-07	4.16135e-05	-0.197994	0.0373294	-0.182882	0.0334457	cis
rs115508026	OID45160	IL7R	5.30398	1.46169e-07	4.16147e-05	0.534355	0.100746	0.182881	0.0334456	cis
rs12922302	OID43630	DPEP1	5.30391	1.46218e-07	4.16285e-05	0.148645	0.0280256	0.182879	0.0334448	cis
rs116264584	OID45211	PCSK9	5.3039	1.46225e-07	4.16301e-05	0.254979	0.0480738	0.182879	0.0334447	cis
rs2871456	OID43847	IL18R1	5.30378	1.46319e-07	4.16565e-05	0.240047	0.0452595	0.182875	0.0334432	cis
rs57301687	OID44655	FGFR4	-5.30377	1.46329e-07	4.16569e-05	-0.186538	0.0351709	-0.182874	0.0334431	cis
rs60783008	OID44655	FGFR4	-5.30377	1.46329e-07	4.16569e-05	-0.186538	0.0351709	-0.182874	0.0334431	cis
rs58633057	OID44655	FGFR4	-5.30377	1.46329e-07	4.16569e-05	-0.186538	0.0351709	-0.182874	0.0334431	cis
rs67003654	OID44655	FGFR4	-5.30377	1.46329e-07	4.16569e-05	-0.186538	0.0351709	-0.182874	0.0334431	cis
rs4976710	OID44655	FGFR4	-5.30377	1.46329e-07	4.16569e-05	-0.186538	0.0351709	-0.182874	0.0334431	cis
rs62398517	OID44655	FGFR4	-5.30377	1.46329e-07	4.16569e-05	-0.186538	0.0351709	-0.182874	0.0334431	cis
rs79820182	OID44655	FGFR4	-5.30377	1.46329e-07	4.16569e-05	-0.186538	0.0351709	-0.182874	0.0334431	cis
rs117343177	OID44356	TPSAB1	-5.30374	1.46353e-07	4.16625e-05	-0.467516	0.0881484	-0.182873	0.0334427	cis
rs117116922	OID44356	TPSAB1	-5.30374	1.46353e-07	4.16625e-05	-0.467516	0.0881484	-0.182873	0.0334427	cis
rs117987683	OID44356	TPSAB1	-5.30374	1.46353e-07	4.16625e-05	-0.467516	0.0881484	-0.182873	0.0334427	cis
rs142831262	OID45288	TNXB	5.30372	1.46364e-07	4.16655e-05	0.0973446	0.018354	0.182873	0.0334425	cis
rs137967196	OID44502	CCL24	-5.30364	1.4643e-07	4.16832e-05	-0.326798	0.0616176	-0.18287	0.0334415	cis
rs61536380	OID44502	CCL24	-5.30364	1.4643e-07	4.16832e-05	-0.326798	0.0616176	-0.18287	0.0334415	cis
rs78134414	OID44502	CCL24	-5.30364	1.4643e-07	4.16832e-05	-0.326798	0.0616176	-0.18287	0.0334415	cis
rs555905173	OID44627	ENPP5	5.30347	1.46558e-07	4.17186e-05	0.599506	0.11304	0.182865	0.0334395	cis
rs190148097	OID44627	ENPP5	5.30347	1.46558e-07	4.17186e-05	0.599506	0.11304	0.182865	0.0334395	cis
rs191565354	OID44627	ENPP5	5.30347	1.46558e-07	4.17186e-05	0.599506	0.11304	0.182865	0.0334395	cis
rs12331200	OID44765	MAN2B2	5.30346	1.46566e-07	4.17203e-05	0.15819	0.0298276	0.182864	0.0334394	cis
rs1324677532	OID43320	ACP6	5.30341	1.46606e-07	4.17301e-05	0.313775	0.0591646	0.182863	0.0334387	cis
rs1478887144	OID43320	ACP6	5.30341	1.46606e-07	4.17301e-05	0.313775	0.0591646	0.182863	0.0334387	cis
rs1174345797	OID43320	ACP6	5.30341	1.46606e-07	4.17301e-05	0.313775	0.0591646	0.182863	0.0334387	cis
rs78612870	OID43320	ACP6	5.30341	1.46606e-07	4.17301e-05	0.313775	0.0591646	0.182863	0.0334387	cis
rs1553262231	OID43320	ACP6	5.30341	1.46606e-07	4.17301e-05	0.313775	0.0591646	0.182863	0.0334387	cis
rs2097946	OID43328	ADAM22	5.3034	1.46619e-07	4.17313e-05	0.174398	0.0328843	0.182862	0.0334385	cis
rs2299204	OID43328	ADAM22	5.3034	1.46619e-07	4.17313e-05	0.174398	0.0328843	0.182862	0.0334385	cis
rs4236505	OID43328	ADAM22	5.3034	1.46619e-07	4.17313e-05	0.174398	0.0328843	0.182862	0.0334385	cis
rs2237542	OID43328	ADAM22	5.3034	1.46619e-07	4.17313e-05	0.174398	0.0328843	0.182862	0.0334385	cis
rs2158865	OID43328	ADAM22	5.3034	1.46619e-07	4.17313e-05	0.174398	0.0328843	0.182862	0.0334385	cis
rs4728734	OID43328	ADAM22	5.3034	1.46619e-07	4.17313e-05	0.174398	0.0328843	0.182862	0.0334385	cis
rs7792913	OID43328	ADAM22	5.3034	1.46619e-07	4.17313e-05	0.174398	0.0328843	0.182862	0.0334385	cis
rs28680325	OID45299	ABO	5.30336	1.46646e-07	4.17364e-05	0.429578	0.081001	0.182861	0.0334381	cis
rs36222576	OID45299	ABO	5.30336	1.46646e-07	4.17364e-05	0.429578	0.081001	0.182861	0.0334381	cis
rs1055432	OID45299	ABO	5.30336	1.46646e-07	4.17364e-05	0.429578	0.081001	0.182861	0.0334381	cis
rs75340988	OID45299	ABO	5.30336	1.46646e-07	4.17364e-05	0.429578	0.081001	0.182861	0.0334381	cis
rs68011680	OID45299	ABO	5.30336	1.46646e-07	4.17364e-05	0.429578	0.081001	0.182861	0.0334381	cis
rs28436085	OID45299	ABO	5.30336	1.46646e-07	4.17364e-05	0.429578	0.081001	0.182861	0.0334381	cis
rs28552957	OID45299	ABO	5.30336	1.46646e-07	4.17364e-05	0.429578	0.081001	0.182861	0.0334381	cis
rs188310971	OID44393	VMO1	5.30332	1.46675e-07	4.17444e-05	1.31338	0.247653	0.18286	0.0334376	cis
rs4072590	OID44326	TLR1	-5.30328	1.46709e-07	4.1753e-05	-0.176502	0.0332817	-0.182858	0.0334371	cis
rs113258221	OID44326	TLR1	-5.30328	1.46709e-07	4.1753e-05	-0.176502	0.0332817	-0.182858	0.0334371	cis
rs4426787	OID44326	TLR1	-5.30328	1.46709e-07	4.1753e-05	-0.176502	0.0332817	-0.182858	0.0334371	cis
rs111884070	OID45454	CFHR2	-5.30323	1.46746e-07	4.17615e-05	-0.310142	0.0584817	-0.182857	0.0334365	cis
rs112738920	OID45454	CFHR2	-5.30323	1.46746e-07	4.17615e-05	-0.310142	0.0584817	-0.182857	0.0334365	cis
rs16840599	OID45454	CFHR2	-5.30323	1.46746e-07	4.17615e-05	-0.310142	0.0584817	-0.182857	0.0334365	cis
rs10801573	OID45454	CFHR2	-5.30323	1.46746e-07	4.17615e-05	-0.310142	0.0584817	-0.182857	0.0334365	cis
rs74861068	OID45454	CFHR2	-5.30323	1.46746e-07	4.17615e-05	-0.310142	0.0584817	-0.182857	0.0334365	cis
rs16840658	OID45454	CFHR2	-5.30323	1.46746e-07	4.17615e-05	-0.310142	0.0584817	-0.182857	0.0334365	cis
rs10138671	OID43732	FUT8	5.30314	1.46819e-07	4.17818e-05	0.208769	0.0393671	0.182853	0.0334354	cis
rs72271855	OID45176	LILRA2	5.30308	1.46866e-07	4.17931e-05	0.329832	0.0621964	0.182851	0.0334346	cis
rs140904924	OID45176	LILRA2	5.30308	1.46866e-07	4.17931e-05	0.329832	0.0621964	0.182851	0.0334346	cis
rs61737751	OID45176	LILRA2	5.30308	1.46866e-07	4.17931e-05	0.329832	0.0621964	0.182851	0.0334346	cis
rs61737870	OID45176	LILRA2	5.30308	1.46866e-07	4.17931e-05	0.329832	0.0621964	0.182851	0.0334346	cis
rs147492020	OID45176	LILRA2	5.30308	1.46866e-07	4.17931e-05	0.329832	0.0621964	0.182851	0.0334346	cis
rs146710477	OID45176	LILRA2	5.30308	1.46866e-07	4.17931e-05	0.329832	0.0621964	0.182851	0.0334346	cis
chr16_29196551_G_GC	OID44467	APOBR	-5.30296	1.4696e-07	4.18195e-05	-0.236363	0.0445719	-0.182847	0.0334332	cis
rs553487406	OID42435	EXTL1	-5.30295	1.46968e-07	4.18213e-05	-0.202968	0.0382746	-0.182847	0.033433	cis
rs3802428	OID44503	CCL27	-5.30293	1.4698e-07	4.18213e-05	-0.301011	0.0567631	-0.182847	0.0334329	cis
rs41274859	OID44503	CCL27	5.30293	1.4698e-07	4.18213e-05	0.301011	0.0567631	0.182847	0.0334329	cis
rs9695558	OID44503	CCL27	-5.30293	1.4698e-07	4.18213e-05	-0.301011	0.0567631	-0.182847	0.0334329	cis
rs72735289	OID44503	CCL27	5.30293	1.4698e-07	4.18213e-05	0.301011	0.0567631	0.182847	0.0334329	cis
rs72735290	OID44503	CCL27	5.30293	1.4698e-07	4.18213e-05	0.301011	0.0567631	0.182847	0.0334329	cis
rs7047619	OID44503	CCL27	-5.30293	1.4698e-07	4.18213e-05	-0.301011	0.0567631	-0.182847	0.0334329	cis
rs77798131	OID44503	CCL27	5.30293	1.4698e-07	4.18213e-05	0.301011	0.0567631	0.182847	0.0334329	cis
rs72735294	OID44503	CCL27	5.30293	1.4698e-07	4.18213e-05	0.301011	0.0567631	0.182847	0.0334329	cis
rs72735295	OID44503	CCL27	5.30293	1.4698e-07	4.18213e-05	0.301011	0.0567631	0.182847	0.0334329	cis
rs72735298	OID44503	CCL27	5.30293	1.4698e-07	4.18213e-05	0.301011	0.0567631	0.182847	0.0334329	cis
rs6590474	OID44552	CNTN5	5.30288	1.47021e-07	4.18315e-05	0.11866	0.0223765	0.182845	0.0334322	cis
rs76907927	OID45455	CFHR4	-5.30288	1.47022e-07	4.18315e-05	-0.806124	0.152016	-0.182845	0.0334322	cis
rs181404068	OID45455	CFHR4	-5.30288	1.47022e-07	4.18315e-05	-0.806124	0.152016	-0.182845	0.0334322	cis
rs147050370	OID45455	CFHR4	-5.30288	1.47022e-07	4.18315e-05	-0.806124	0.152016	-0.182845	0.0334322	cis
rs182726254	OID45455	CFHR4	-5.30288	1.47022e-07	4.18315e-05	-0.806124	0.152016	-0.182845	0.0334322	cis
rs9305991	OID45195	NCAM2	-5.30281	1.47074e-07	4.1846e-05	-0.0997973	0.0188197	-0.182843	0.0334314	cis
rs26481	OID42227	CAST	5.30248	1.47332e-07	4.19189e-05	0.185728	0.0350266	0.182832	0.0334274	cis
rs7804670	OID44430	ZP3	-5.30244	1.47366e-07	4.19284e-05	-1.3657	0.257561	-0.18283	0.0334268	cis
rs74720555	OID45161	IMUP	5.30221	1.47545e-07	4.1979e-05	0.530426	0.100039	0.182822	0.033424	cis
rs41306338	OID45391	NRP1	5.30191	1.47775e-07	4.20439e-05	0.119109	0.0224653	0.182813	0.0334204	cis
rs2176263	OID44994	TP53I3	-5.30191	1.47776e-07	4.20439e-05	-0.119377	0.0225158	-0.182813	0.0334204	cis
rs2239803	OID43805	HLA-DRA	-5.3019	1.47787e-07	4.20468e-05	-0.342773	0.0646509	-0.182812	0.0334203	cis
rs5771315	OID45229	PLXNB2	-5.30186	1.47819e-07	4.20555e-05	-0.104338	0.0196794	-0.182811	0.0334198	cis
rs76229479	OID43847	IL18R1	5.30182	1.47846e-07	4.20627e-05	0.191692	0.0361559	0.18281	0.0334193	cis
rs35444723	OID42184	BICDL2	5.30171	1.47937e-07	4.20882e-05	0.154184	0.029082	0.182806	0.0334179	cis
rs146948416	OID43610	DKKL1	5.30168	1.47957e-07	4.20937e-05	0.526539	0.0993155	0.182805	0.0334176	cis
rs115183153	OID44935	SIRPB1	-5.30165	1.47983e-07	4.21006e-05	-0.498103	0.0939525	-0.182804	0.0334172	cis
rs208799	OID45380	LBP	-5.30162	1.48003e-07	4.21058e-05	-0.210867	0.0397741	-0.182803	0.0334169	cis
rs4862655	OID44327	TLR3	-5.30161	1.48012e-07	4.21082e-05	-0.196329	0.037032	-0.182803	0.0334168	cis
rs79650622	OID43387	ASAH2	-5.30154	1.48066e-07	4.21233e-05	-0.296262	0.0558823	-0.1828	0.0334159	cis
rs114000341	OID42450	FCRL3	-5.30151	1.48088e-07	4.21292e-05	-0.571224	0.107747	-0.182799	0.0334156	cis
rs560504014	OID43344	AGRP	-5.3015	1.481e-07	4.21322e-05	-1.32364	0.249673	-0.182799	0.0334154	cis
rs79010547	OID43482	CD200R1	-5.30149	1.48106e-07	4.21335e-05	-0.3678	0.0693766	-0.182799	0.0334153	cis
rs11264409	OID43327	ADAM15	5.30133	1.48235e-07	4.21697e-05	0.120868	0.0227996	0.182793	0.0334133	cis
rs1040831	OID44752	LGMN	-5.30131	1.48246e-07	4.21715e-05	-0.287495	0.0542308	-0.182793	0.0334131	cis
rs144397728	OID44752	LGMN	-5.30131	1.48246e-07	4.21715e-05	-0.287495	0.0542308	-0.182793	0.0334131	cis
rs117234965	OID44752	LGMN	-5.30131	1.48246e-07	4.21715e-05	-0.287495	0.0542308	-0.182793	0.0334131	cis
rs145994862	OID44752	LGMN	-5.30131	1.48246e-07	4.21715e-05	-0.287495	0.0542308	-0.182793	0.0334131	cis
rs16971222	OID41432	LTK	5.30131	1.48247e-07	4.21715e-05	0.151873	0.0286481	0.182793	0.0334131	cis
rs111846466	OID42672	KIR3DL1	5.30127	1.48283e-07	4.21805e-05	0.597052	0.112624	0.182791	0.0334126	cis
rs28897069	OID42672	KIR3DL1	5.30127	1.48283e-07	4.21805e-05	0.597052	0.112624	0.182791	0.0334126	cis
rs10402743	OID42672	KIR3DL1	5.30127	1.48283e-07	4.21805e-05	0.597052	0.112624	0.182791	0.0334126	cis
rs28504131	OID45349	DBH	5.30124	1.48302e-07	4.21856e-05	0.36768	0.0693574	0.18279	0.0334123	cis
rs59835527	OID44765	MAN2B2	5.30122	1.48317e-07	4.21892e-05	0.181161	0.0341734	0.18279	0.033412	cis
rs56956839	OID44765	MAN2B2	5.30122	1.48317e-07	4.21892e-05	0.181161	0.0341734	0.18279	0.033412	cis
rs11654638	OID44347	TNFSF12	-5.30121	1.48329e-07	4.21923e-05	-0.110889	0.0209177	-0.182789	0.0334118	cis
rs73077623	OID45339	CPN2	5.30118	1.48347e-07	4.2197e-05	0.116082	0.0218973	0.182788	0.0334116	cis
rs182222769	OID43552	COL2A1	5.30106	1.48441e-07	4.22234e-05	0.836545	0.157807	0.182784	0.0334101	cis
rs3095257	OID42553	HCG22	5.30104	1.48458e-07	4.22275e-05	0.614416	0.115905	0.182784	0.0334098	cis
rs111751418	OID45440	ATRN	5.30104	1.48459e-07	4.22275e-05	0.160536	0.0302839	0.182784	0.0334098	cis
rs118106905	OID45440	ATRN	5.30104	1.48459e-07	4.22275e-05	0.160536	0.0302839	0.182784	0.0334098	cis
chr1_153257197_GA_G	OID44091	PGLYRP3	5.30102	1.48474e-07	4.22315e-05	0.194619	0.0367135	0.182783	0.0334096	cis
rs2181872	OID45259	SIRPA	-5.30097	1.48519e-07	4.22437e-05	-0.128861	0.0243089	-0.182781	0.0334089	cis
rs2134310	OID45036	ASAH1	-5.30093	1.48545e-07	4.22508e-05	-0.265604	0.0501051	-0.18278	0.0334085	cis
rs3998153	OID43805	HLA-DRA	5.30092	1.48553e-07	4.22527e-05	0.33678	0.0635324	0.18278	0.0334084	cis
rs8108333	OID45258	SIGLEC5	-5.30092	1.48558e-07	4.22537e-05	-0.495529	0.0934799	-0.182779	0.0334083	cis
rs914313	OID43678	ENTPD6	5.3008	1.48651e-07	4.22798e-05	0.121405	0.0229032	0.182775	0.0334069	cis
rs43046	OID45399	PON1	5.30074	1.48694e-07	4.22911e-05	0.0853186	0.0160956	0.182774	0.0334062	cis
rs43047	OID45399	PON1	5.30074	1.48694e-07	4.22911e-05	0.0853186	0.0160956	0.182774	0.0334062	cis
rs43048	OID45399	PON1	5.30074	1.48694e-07	4.22911e-05	0.0853186	0.0160956	0.182774	0.0334062	cis
rs61798920	OID41239	GBP3	5.30074	1.48695e-07	4.22911e-05	0.317382	0.0598751	0.182774	0.0334062	cis
rs7380165	OID44655	FGFR4	-5.30063	1.48779e-07	4.23147e-05	-0.177237	0.033437	-0.18277	0.0334049	cis
rs2535290	OID42553	HCG22	-5.30053	1.48858e-07	4.23296e-05	-0.594464	0.112152	-0.182767	0.0334036	cis
rs2535289	OID42553	HCG22	-5.30053	1.48858e-07	4.23296e-05	-0.594464	0.112152	-0.182767	0.0334036	cis
rs3130546	OID42553	HCG22	-5.30053	1.48858e-07	4.23296e-05	-0.594464	0.112152	-0.182767	0.0334036	cis
rs2517443	OID42553	HCG22	-5.30053	1.48858e-07	4.23296e-05	-0.594464	0.112152	-0.182767	0.0334036	cis
rs2517440	OID42553	HCG22	-5.30053	1.48858e-07	4.23296e-05	-0.594464	0.112152	-0.182767	0.0334036	cis
rs2517427	OID42553	HCG22	-5.30053	1.48858e-07	4.23296e-05	-0.594464	0.112152	-0.182767	0.0334036	cis
rs2517423	OID42553	HCG22	-5.30053	1.48858e-07	4.23296e-05	-0.594464	0.112152	-0.182767	0.0334036	cis
rs2535287	OID42553	HCG22	-5.30053	1.48858e-07	4.23296e-05	-0.594464	0.112152	-0.182767	0.0334036	cis
rs3095305	OID42553	HCG22	-5.30053	1.48858e-07	4.23296e-05	-0.594464	0.112152	-0.182767	0.0334036	cis
rs3130970	OID42553	HCG22	-5.30053	1.48858e-07	4.23296e-05	-0.594464	0.112152	-0.182767	0.0334036	cis
rs3064759	OID42553	HCG22	-5.30053	1.48858e-07	4.23296e-05	-0.594464	0.112152	-0.182767	0.0334036	cis
rs2429721	OID42553	HCG22	-5.30053	1.48858e-07	4.23296e-05	-0.594464	0.112152	-0.182767	0.0334036	cis
rs2517414	OID42553	HCG22	-5.30053	1.48858e-07	4.23296e-05	-0.594464	0.112152	-0.182767	0.0334036	cis
chr6_31098135_A_AAG	OID42553	HCG22	-5.30053	1.48858e-07	4.23296e-05	-0.594464	0.112152	-0.182767	0.0334036	cis
rs2517410	OID42553	HCG22	-5.30053	1.48858e-07	4.23296e-05	-0.594464	0.112152	-0.182767	0.0334036	cis
rs2263308	OID42553	HCG22	-5.30053	1.48858e-07	4.23296e-05	-0.594464	0.112152	-0.182767	0.0334036	cis
rs2394417	OID42553	HCG22	-5.30053	1.48858e-07	4.23296e-05	-0.594464	0.112152	-0.182767	0.0334036	cis
rs2535283	OID42553	HCG22	-5.30053	1.48858e-07	4.23296e-05	-0.594464	0.112152	-0.182767	0.0334036	cis
rs2535282	OID42553	HCG22	-5.30053	1.48858e-07	4.23296e-05	-0.594464	0.112152	-0.182767	0.0334036	cis
rs2517556	OID42553	HCG22	-5.30053	1.48858e-07	4.23296e-05	-0.594464	0.112152	-0.182767	0.0334036	cis
rs2517541	OID42553	HCG22	-5.30053	1.48858e-07	4.23296e-05	-0.594464	0.112152	-0.182767	0.0334036	cis
rs9886950	OID42787	MUC20	5.30046	1.48913e-07	4.23438e-05	0.287788	0.054295	0.182764	0.0334028	cis
rs9886937	OID42787	MUC20	5.30046	1.48913e-07	4.23438e-05	0.287788	0.054295	0.182764	0.0334028	cis
rs1851371	OID42787	MUC20	5.30046	1.48913e-07	4.23438e-05	0.287788	0.054295	0.182764	0.0334028	cis
rs1608095	OID42787	MUC20	5.30046	1.48913e-07	4.23438e-05	0.287788	0.054295	0.182764	0.0334028	cis
rs182219185	OID44935	SIRPB1	-5.30044	1.48929e-07	4.23479e-05	-0.492309	0.0928807	-0.182764	0.0334025	cis
rs28592273	OID44739	LAIR1	-5.30028	1.49061e-07	4.2385e-05	-0.180721	0.0340966	-0.182758	0.0334005	cis
rs16840607	OID45333	CFHR5	-5.30025	1.4908e-07	4.23901e-05	-0.164478	0.031032	-0.182757	0.0334002	cis
rs147178722	OID45058	CD177	5.3002	1.49124e-07	4.24018e-05	1.45526	0.274568	0.182755	0.0333995	cis
rs187819589	OID45058	CD177	5.3002	1.49124e-07	4.24018e-05	1.45526	0.274568	0.182755	0.0333995	cis
rs7071029	OID42016	VSTM4	-5.30016	1.49155e-07	4.24105e-05	-0.286648	0.0540829	-0.182754	0.0333991	cis
rs1075542	OID44132	PSCA	5.30011	1.49196e-07	4.24217e-05	1.04187	0.196575	0.182752	0.0333984	cis
rs4518408	OID44680	GHR	-5.3001	1.49201e-07	4.2422e-05	-0.1488	0.0280749	-0.182752	0.0333983	cis
rs4615306	OID44680	GHR	-5.3001	1.49201e-07	4.2422e-05	-0.1488	0.0280749	-0.182752	0.0333983	cis
rs6451610	OID44680	GHR	-5.3001	1.49201e-07	4.2422e-05	-0.1488	0.0280749	-0.182752	0.0333983	cis
rs11759873	OID45432	VNN1	-5.29993	1.49331e-07	4.24586e-05	-0.234005	0.0441524	-0.182747	0.0333963	cis
rs183936990	OID44927	SFTPD	5.29989	1.49367e-07	4.24684e-05	0.57859	0.10917	0.182745	0.0333958	cis
rs10894184	OID44552	CNTN5	-5.29986	1.49389e-07	4.24741e-05	-0.115235	0.0217431	-0.182744	0.0333954	cis
rs10894186	OID44552	CNTN5	-5.29986	1.49389e-07	4.24741e-05	-0.115235	0.0217431	-0.182744	0.0333954	cis
rs8179967	OID44967	SUSD5	-5.29985	1.49396e-07	4.24756e-05	-0.122879	0.0231854	-0.182744	0.0333953	cis
rs6465115	OID44502	CCL24	-5.29981	1.49427e-07	4.2484e-05	-0.269349	0.0508223	-0.182743	0.0333949	cis
rs138099071	OID40577	RPAIN	5.29977	1.49463e-07	4.2494e-05	1.74371	0.329017	0.182741	0.0333943	cis
rs8100691	OID45058	CD177	5.29975	1.49478e-07	4.2498e-05	0.72088	0.136022	0.18274	0.0333941	cis
rs7145374	OID45196	NID2	5.29969	1.49528e-07	4.25118e-05	0.578254	0.109111	0.182738	0.0333933	cis
rs9329911	OID45047	CA3	-5.29962	1.49576e-07	4.25251e-05	-0.234528	0.0442536	-0.182736	0.0333926	cis
rs183563911	OID44708	ICAM5	5.2996	1.49598e-07	4.2531e-05	0.470993	0.0888734	0.182735	0.0333922	cis
rs3102165	OID43895	KLB	5.29958	1.49608e-07	4.25335e-05	0.421034	0.0794466	0.182735	0.0333921	cis
rs10051822	OID45461	F12	-5.29957	1.49623e-07	4.25374e-05	-0.205943	0.0388604	-0.182734	0.0333918	cis
rs12596872	OID44524	CDH15	-5.29955	1.49633e-07	4.25398e-05	-0.218694	0.0412664	-0.182734	0.0333917	cis
rs36155347	OID44858	PM20D1	-5.29952	1.4966e-07	4.25468e-05	-0.436334	0.0823347	-0.182733	0.0333913	cis
rs999815620	OID44858	PM20D1	-5.29952	1.4966e-07	4.25468e-05	-0.436334	0.0823347	-0.182733	0.0333913	cis
rs5746847	OID43556	COMT	-5.29948	1.4969e-07	4.25548e-05	-0.207979	0.0392451	-0.182732	0.0333908	cis
rs2853194	OID45387	NCAM1	-5.29946	1.49704e-07	4.25581e-05	-0.11869	0.0223966	-0.182731	0.0333906	cis
rs1261877	OID45387	NCAM1	-5.29946	1.49704e-07	4.25581e-05	-0.11869	0.0223966	-0.182731	0.0333906	cis
rs562475546	OID44995	TPD52	5.29944	1.49721e-07	4.25627e-05	1.35147	0.25502	0.18273	0.0333903	cis
rs895869280	OID43497	CD7	5.29942	1.49735e-07	4.25662e-05	0.566865	0.106967	0.18273	0.0333901	cis
rs66727403	OID44837	PDCD6	5.2993	1.49836e-07	4.25947e-05	0.264835	0.0499755	0.182725	0.0333886	cis
rs12807757	OID44661	FOLR3	-5.29929	1.49842e-07	4.25959e-05	-0.898928	0.169632	-0.182725	0.0333885	cis
rs28689606	OID44905	S100A4	-5.29922	1.49896e-07	4.26084e-05	-0.330538	0.0623748	-0.182723	0.0333877	cis
rs16835437	OID44905	S100A4	-5.29922	1.49896e-07	4.26084e-05	-0.330538	0.0623748	-0.182723	0.0333877	cis
rs61558997	OID44905	S100A4	-5.29922	1.49896e-07	4.26084e-05	-0.330538	0.0623748	-0.182723	0.0333877	cis
rs8401	OID44905	S100A4	-5.29922	1.49896e-07	4.26084e-05	-0.330538	0.0623748	-0.182723	0.0333877	cis
rs1047325	OID44905	S100A4	-5.29922	1.49896e-07	4.26084e-05	-0.330538	0.0623748	-0.182723	0.0333877	cis
rs16835455	OID44905	S100A4	-5.29922	1.49896e-07	4.26084e-05	-0.330538	0.0623748	-0.182723	0.0333877	cis
rs6671398	OID44905	S100A4	-5.29922	1.49896e-07	4.26084e-05	-0.330538	0.0623748	-0.182723	0.0333877	cis
rs56057245	OID44905	S100A4	-5.29922	1.49896e-07	4.26084e-05	-0.330538	0.0623748	-0.182723	0.0333877	cis
rs62467341	OID44111	PON2	5.2992	1.49914e-07	4.26131e-05	0.280264	0.0528879	0.182722	0.0333874	cis
rs164123	OID45358	FCGR2A	5.29919	1.49918e-07	4.26138e-05	0.220565	0.0416224	0.182722	0.0333873	cis
chr11_640742_TG_T	OID44529	CDHR5	-5.29918	1.49932e-07	4.26175e-05	-0.125233	0.0236325	-0.182721	0.0333871	cis
rs28570255	OID44568	CRELD2	-5.29916	1.49944e-07	4.26202e-05	-0.168201	0.0317411	-0.182721	0.0333869	cis
rs28678469	OID44568	CRELD2	-5.29916	1.49944e-07	4.26202e-05	-0.168201	0.0317411	-0.182721	0.0333869	cis
chr1_150244326_T_TAATA	OID45460	ECM1	-5.29908	1.50009e-07	4.26354e-05	-0.184126	0.0347468	-0.182718	0.0333859	cis
rs7512697	OID45460	ECM1	-5.29908	1.50009e-07	4.26354e-05	-0.184126	0.0347468	-0.182718	0.0333859	cis
rs13374483	OID45460	ECM1	-5.29908	1.50009e-07	4.26354e-05	-0.184126	0.0347468	-0.182718	0.0333859	cis
rs13374013	OID45460	ECM1	-5.29908	1.50009e-07	4.26354e-05	-0.184126	0.0347468	-0.182718	0.0333859	cis
rs10888577	OID45460	ECM1	-5.29908	1.50009e-07	4.26354e-05	-0.184126	0.0347468	-0.182718	0.0333859	cis
rs11205353	OID45460	ECM1	-5.29908	1.50009e-07	4.26354e-05	-0.184126	0.0347468	-0.182718	0.0333859	cis
rs34908293	OID45460	ECM1	-5.29908	1.50009e-07	4.26354e-05	-0.184126	0.0347468	-0.182718	0.0333859	cis
rs3850839	OID45460	ECM1	-5.29908	1.50009e-07	4.26354e-05	-0.184126	0.0347468	-0.182718	0.0333859	cis
rs3754048	OID45460	ECM1	-5.29908	1.50009e-07	4.26354e-05	-0.184126	0.0347468	-0.182718	0.0333859	cis
rs9816192	OID45157	IL1RAP	-5.29905	1.50032e-07	4.26413e-05	-0.143209	0.0270255	-0.182717	0.0333856	cis
rs2362588	OID45157	IL1RAP	-5.29905	1.50032e-07	4.26413e-05	-0.143209	0.0270255	-0.182717	0.0333856	cis
rs76770075	OID42787	MUC20	5.29902	1.50054e-07	4.26457e-05	0.389364	0.0734785	0.182716	0.0333852	cis
rs78134029	OID42787	MUC20	5.29902	1.50054e-07	4.26457e-05	0.389364	0.0734785	0.182716	0.0333852	cis
rs79823639	OID42787	MUC20	5.29902	1.50054e-07	4.26457e-05	0.389364	0.0734785	0.182716	0.0333852	cis
rs79077800	OID42787	MUC20	5.29902	1.50054e-07	4.26457e-05	0.389364	0.0734785	0.182716	0.0333852	cis
rs17859810	OID42787	MUC20	5.29902	1.50054e-07	4.26457e-05	0.389364	0.0734785	0.182716	0.0333852	cis
rs10149025	OID45492	SERPINA5	-5.29893	1.50127e-07	4.26661e-05	-0.213231	0.0402404	-0.182713	0.0333841	cis
rs3821023	OID44669	GALM	-5.29891	1.50143e-07	4.26688e-05	-0.202269	0.0381718	-0.182713	0.0333839	cis
rs7590750	OID44669	GALM	-5.29891	1.50143e-07	4.26688e-05	-0.202269	0.0381718	-0.182713	0.0333839	cis
rs7590835	OID44669	GALM	-5.29891	1.50143e-07	4.26688e-05	-0.202269	0.0381718	-0.182713	0.0333839	cis
rs4670263	OID44669	GALM	-5.29891	1.50143e-07	4.26688e-05	-0.202269	0.0381718	-0.182713	0.0333839	cis
rs4670883	OID44669	GALM	-5.29891	1.50143e-07	4.26688e-05	-0.202269	0.0381718	-0.182713	0.0333839	cis
rs586206	OID44755	LILRA6	5.29889	1.50155e-07	4.26721e-05	0.253048	0.0477549	0.182712	0.0333837	cis
rs113343239	OID42068	ZNF687	5.29877	1.50254e-07	4.26996e-05	1.1515	0.217315	0.182708	0.0333822	cis
rs11673517	OID45258	SIGLEC5	5.29875	1.5027e-07	4.27038e-05	0.483615	0.0912696	0.182707	0.0333819	cis
rs2031612	OID45123	FAS	-5.29873	1.50288e-07	4.27052e-05	-0.14368	0.0271159	-0.182706	0.0333816	cis
rs7910435	OID45123	FAS	-5.29873	1.50288e-07	4.27052e-05	-0.14368	0.0271159	-0.182706	0.0333816	cis
rs3781202	OID45123	FAS	-5.29873	1.50288e-07	4.27052e-05	-0.14368	0.0271159	-0.182706	0.0333816	cis
rs3831099	OID45123	FAS	-5.29873	1.50288e-07	4.27052e-05	-0.14368	0.0271159	-0.182706	0.0333816	cis
rs2296600	OID45123	FAS	-5.29873	1.50288e-07	4.27052e-05	-0.14368	0.0271159	-0.182706	0.0333816	cis
rs3752986	OID45123	FAS	-5.29873	1.50288e-07	4.27052e-05	-0.14368	0.0271159	-0.182706	0.0333816	cis
rs1977389	OID45123	FAS	-5.29873	1.50288e-07	4.27052e-05	-0.14368	0.0271159	-0.182706	0.0333816	cis
rs913043	OID45123	FAS	-5.29873	1.50288e-07	4.27052e-05	-0.14368	0.0271159	-0.182706	0.0333816	cis
rs7096473	OID45123	FAS	-5.29873	1.50288e-07	4.27052e-05	-0.14368	0.0271159	-0.182706	0.0333816	cis
rs12775232	OID45123	FAS	-5.29873	1.50288e-07	4.27052e-05	-0.14368	0.0271159	-0.182706	0.0333816	cis
rs7095466	OID45123	FAS	-5.29873	1.50288e-07	4.27052e-05	-0.14368	0.0271159	-0.182706	0.0333816	cis
rs944503	OID43678	ENTPD6	5.29862	1.50371e-07	4.27271e-05	0.121075	0.0228503	0.182703	0.0333804	cis
rs914315	OID43678	ENTPD6	5.29862	1.50371e-07	4.27271e-05	0.121075	0.0228503	0.182703	0.0333804	cis
rs4502500	OID43678	ENTPD6	5.29862	1.50371e-07	4.27271e-05	0.121075	0.0228503	0.182703	0.0333804	cis
rs6050127	OID43678	ENTPD6	5.29862	1.50371e-07	4.27271e-05	0.121075	0.0228503	0.182703	0.0333804	cis
rs74136419	OID45455	CFHR4	5.29847	1.5049e-07	4.27607e-05	0.317186	0.0598637	0.182698	0.0333786	cis
rs7255436	OID45233	PRAM1	-5.29844	1.50516e-07	4.27673e-05	-0.359248	0.0678026	-0.182697	0.0333782	cis
rs7254882	OID45233	PRAM1	-5.29844	1.50516e-07	4.27673e-05	-0.359248	0.0678026	-0.182697	0.0333782	cis
rs112324080	OID44079	PCDHB15	-5.29837	1.50573e-07	4.27784e-05	-0.181041	0.0341692	-0.182695	0.0333773	cis
rs149995278	OID44079	PCDHB15	-5.29837	1.50573e-07	4.27784e-05	-0.181041	0.0341692	-0.182695	0.0333773	cis
rs1119032	OID44079	PCDHB15	-5.29837	1.50573e-07	4.27784e-05	-0.181041	0.0341692	-0.182695	0.0333773	cis
rs2193983	OID44079	PCDHB15	-5.29837	1.50573e-07	4.27784e-05	-0.181041	0.0341692	-0.182695	0.0333773	cis
rs113000456	OID44079	PCDHB15	-5.29837	1.50573e-07	4.27784e-05	-0.181041	0.0341692	-0.182695	0.0333773	cis
rs2879076	OID44079	PCDHB15	-5.29837	1.50573e-07	4.27784e-05	-0.181041	0.0341692	-0.182695	0.0333773	cis
rs77459262	OID44079	PCDHB15	-5.29837	1.50573e-07	4.27784e-05	-0.181041	0.0341692	-0.182695	0.0333773	cis
rs9765406	OID44079	PCDHB15	-5.29837	1.50573e-07	4.27784e-05	-0.181041	0.0341692	-0.182695	0.0333773	cis
rs11747154	OID44079	PCDHB15	-5.29837	1.50573e-07	4.27784e-05	-0.181041	0.0341692	-0.182695	0.0333773	cis
rs58911992	OID44079	PCDHB15	-5.29837	1.50573e-07	4.27784e-05	-0.181041	0.0341692	-0.182695	0.0333773	cis
rs12187982	OID44079	PCDHB15	-5.29837	1.50573e-07	4.27784e-05	-0.181041	0.0341692	-0.182695	0.0333773	cis
rs269545	OID44079	PCDHB15	-5.29837	1.50573e-07	4.27784e-05	-0.181041	0.0341692	-0.182695	0.0333773	cis
rs269548	OID44079	PCDHB15	-5.29837	1.50573e-07	4.27784e-05	-0.181041	0.0341692	-0.182695	0.0333773	cis
rs2067599	OID44079	PCDHB15	-5.29837	1.50573e-07	4.27784e-05	-0.181041	0.0341692	-0.182695	0.0333773	cis
rs145427941	OID43473	CCL3	5.29829	1.50639e-07	4.27966e-05	0.260272	0.0491238	0.182692	0.0333763	cis
rs55654069	OID43473	CCL3	5.29829	1.50639e-07	4.27966e-05	0.260272	0.0491238	0.182692	0.0333763	cis
rs5871789	OID44076	PCDH12	-5.29828	1.50645e-07	4.27973e-05	-0.0792991	0.014967	-0.182692	0.0333762	cis
rs36218512	OID44076	PCDH12	-5.29828	1.50645e-07	4.27973e-05	-0.0792991	0.014967	-0.182692	0.0333762	cis
rs56826489	OID45288	TNXB	5.29825	1.50669e-07	4.28037e-05	0.0968736	0.0182841	0.18269	0.0333758	cis
rs148220962	OID43429	BTN3A2	5.29824	1.50677e-07	4.28037e-05	0.514746	0.0971542	0.18269	0.0333757	cis
rs183691101	OID43429	BTN3A2	5.29824	1.50677e-07	4.28037e-05	0.514746	0.0971542	0.18269	0.0333757	cis
rs545526629	OID43429	BTN3A2	5.29824	1.50677e-07	4.28037e-05	0.514746	0.0971542	0.18269	0.0333757	cis
rs143390864	OID43429	BTN3A2	5.29824	1.50677e-07	4.28037e-05	0.514746	0.0971542	0.18269	0.0333757	cis
rs145899165	OID43429	BTN3A2	5.29824	1.50677e-07	4.28037e-05	0.514746	0.0971542	0.18269	0.0333757	cis
rs555043772	OID43429	BTN3A2	5.29824	1.50677e-07	4.28037e-05	0.514746	0.0971542	0.18269	0.0333757	cis
rs140591656	OID43429	BTN3A2	5.29824	1.50677e-07	4.28037e-05	0.514746	0.0971542	0.18269	0.0333757	cis
rs10971445	OID44276	SPINK4	5.29823	1.50681e-07	4.28045e-05	0.203232	0.0383585	0.18269	0.0333756	cis
rs281416	OID45147	ICAM3	-5.29823	1.50684e-07	4.2805e-05	-0.0842609	0.0159036	-0.18269	0.0333756	cis
rs150755563	OID45318	C1QTNF1	5.29812	1.50769e-07	4.28288e-05	0.358103	0.0675906	0.182686	0.0333743	cis
rs3815914	OID43813	HOOK2	-5.2981	1.50788e-07	4.28334e-05	-0.131102	0.024745	-0.182686	0.033374	cis
rs2252425	OID41806	SIRPG	5.2981	1.50788e-07	4.28334e-05	0.212829	0.0401709	0.182686	0.033374	cis
rs7135909	OID42762	MMAB	-5.29806	1.50819e-07	4.2842e-05	-0.483727	0.0913027	-0.182684	0.0333735	cis
rs7682198	OID44327	TLR3	5.29804	1.50833e-07	4.28448e-05	0.246651	0.046555	0.182684	0.0333733	cis
rs6822014	OID44327	TLR3	5.29804	1.50833e-07	4.28448e-05	0.246651	0.046555	0.182684	0.0333733	cis
rs5743303	OID44327	TLR3	5.29804	1.50833e-07	4.28448e-05	0.246651	0.046555	0.182684	0.0333733	cis
rs576945	OID44979	THY1	5.29793	1.50924e-07	4.28683e-05	0.14016	0.0264556	0.18268	0.0333719	cis
rs658654	OID44979	THY1	5.29793	1.50924e-07	4.28683e-05	0.14016	0.0264556	0.18268	0.0333719	cis
rs614192	OID44979	THY1	5.29793	1.50924e-07	4.28683e-05	0.14016	0.0264556	0.18268	0.0333719	cis
rs511401	OID44979	THY1	5.29793	1.50924e-07	4.28683e-05	0.14016	0.0264556	0.18268	0.0333719	cis
rs656439	OID44979	THY1	5.29793	1.50924e-07	4.28683e-05	0.14016	0.0264556	0.18268	0.0333719	cis
rs565296	OID44979	THY1	5.29793	1.50924e-07	4.28683e-05	0.14016	0.0264556	0.18268	0.0333719	cis
rs2434708	OID43791	KIM-1	5.29788	1.50967e-07	4.28803e-05	0.321989	0.060777	0.182678	0.0333713	cis
rs1690790	OID44320	TGFB2	5.29787	1.50969e-07	4.28804e-05	0.146479	0.0276486	0.182678	0.0333712	cis
rs10231656	OID45399	PON1	-5.29784	1.50993e-07	4.28857e-05	-0.098667	0.018624	-0.182677	0.0333709	cis
rs10235385	OID45399	PON1	-5.29784	1.50993e-07	4.28857e-05	-0.098667	0.018624	-0.182677	0.0333709	cis
rs28498968	OID45399	PON1	-5.29784	1.50993e-07	4.28857e-05	-0.098667	0.018624	-0.182677	0.0333709	cis
rs10274271	OID45399	PON1	-5.29784	1.50993e-07	4.28857e-05	-0.098667	0.018624	-0.182677	0.0333709	cis
rs140319098	OID42898	PEBP4	5.29784	1.50997e-07	4.28865e-05	2.2037	0.415963	0.182677	0.0333708	cis
rs6933976	OID43804	HLA-A	5.29776	1.51058e-07	4.29018e-05	0.202557	0.0382344	0.182674	0.0333699	cis
rs6925178	OID43804	HLA-A	5.29776	1.51058e-07	4.29018e-05	0.202557	0.0382344	0.182674	0.0333699	cis
rs4565335	OID43804	HLA-A	5.29776	1.51058e-07	4.29018e-05	0.202557	0.0382344	0.182674	0.0333699	cis
rs6923005	OID43804	HLA-A	5.29776	1.51058e-07	4.29018e-05	0.202557	0.0382344	0.182674	0.0333699	cis
rs3086469	OID43804	HLA-A	5.29776	1.51058e-07	4.29018e-05	0.202557	0.0382344	0.182674	0.0333699	cis
rs6930903	OID43804	HLA-A	5.29776	1.51058e-07	4.29018e-05	0.202557	0.0382344	0.182674	0.0333699	cis
rs7794682	OID44847	PILRB	-5.29773	1.51086e-07	4.29043e-05	-0.197716	0.0373209	-0.182673	0.0333695	cis
rs7794705	OID44847	PILRB	-5.29773	1.51086e-07	4.29043e-05	-0.197716	0.0373209	-0.182673	0.0333695	cis
rs883403	OID44847	PILRB	-5.29773	1.51086e-07	4.29043e-05	-0.197716	0.0373209	-0.182673	0.0333695	cis
rs13227795	OID44847	PILRB	-5.29773	1.51086e-07	4.29043e-05	-0.197716	0.0373209	-0.182673	0.0333695	cis
rs1043466	OID44847	PILRB	-5.29773	1.51086e-07	4.29043e-05	-0.197716	0.0373209	-0.182673	0.0333695	cis
rs2280601	OID44847	PILRB	-5.29773	1.51086e-07	4.29043e-05	-0.197716	0.0373209	-0.182673	0.0333695	cis
rs1980307	OID44847	PILRB	-5.29773	1.51086e-07	4.29043e-05	-0.197716	0.0373209	-0.182673	0.0333695	cis
rs13437771	OID44847	PILRB	-5.29773	1.51086e-07	4.29043e-05	-0.197716	0.0373209	-0.182673	0.0333695	cis
chr7_99477507_C_CT	OID44847	PILRB	-5.29773	1.51086e-07	4.29043e-05	-0.197716	0.0373209	-0.182673	0.0333695	cis
rs10244158	OID44847	PILRB	-5.29773	1.51086e-07	4.29043e-05	-0.197716	0.0373209	-0.182673	0.0333695	cis
rs6962772	OID44847	PILRB	-5.29773	1.51086e-07	4.29043e-05	-0.197716	0.0373209	-0.182673	0.0333695	cis
rs59902165	OID44847	PILRB	-5.29773	1.51086e-07	4.29043e-05	-0.197716	0.0373209	-0.182673	0.0333695	cis
chr7_99500901_T_TG	OID44847	PILRB	-5.29773	1.51086e-07	4.29043e-05	-0.197716	0.0373209	-0.182673	0.0333695	cis
rs2272168	OID44847	PILRB	-5.29773	1.51086e-07	4.29043e-05	-0.197716	0.0373209	-0.182673	0.0333695	cis
rs3901286	OID44847	PILRB	-5.29773	1.51086e-07	4.29043e-05	-0.197716	0.0373209	-0.182673	0.0333695	cis
rs12554703	OID42364	RIGI	-5.29762	1.51169e-07	4.29276e-05	-0.223589	0.0422056	-0.18267	0.0333682	cis
rs139341168	OID42323	CRH	5.29759	1.51192e-07	4.29336e-05	0.832705	0.157186	0.182669	0.0333678	cis
rs73910118	OID44411	WFDC12	5.29758	1.51201e-07	4.29348e-05	0.504164	0.0951686	0.182668	0.0333677	cis
rs147846563	OID44411	WFDC12	5.29758	1.51201e-07	4.29348e-05	0.504164	0.0951686	0.182668	0.0333677	cis
rs139598616	OID44411	WFDC12	5.29758	1.51201e-07	4.29348e-05	0.504164	0.0951686	0.182668	0.0333677	cis
rs61306439	OID44411	WFDC12	5.29758	1.51201e-07	4.29348e-05	0.504164	0.0951686	0.182668	0.0333677	cis
rs13034801	OID44994	TP53I3	5.29756	1.51218e-07	4.29394e-05	0.304154	0.0574139	0.182668	0.0333674	cis
rs6449134	OID44482	BST1	5.29755	1.5123e-07	4.29419e-05	0.138163	0.0260806	0.182667	0.0333673	cis
rs35315984	OID44482	BST1	5.29755	1.5123e-07	4.29419e-05	0.138163	0.0260806	0.182667	0.0333673	cis
rs61301402	OID44783	MMP1	5.29752	1.51251e-07	4.29476e-05	0.500282	0.094437	0.182666	0.0333669	cis
rs2290239	OID43543	CLSTN3	5.29748	1.51285e-07	4.2957e-05	0.153502	0.0289765	0.182665	0.0333664	cis
rs36146505	OID45419	TFPI	-5.29743	1.51322e-07	4.29667e-05	-0.129252	0.0243989	-0.182663	0.0333659	cis
rs117354113	OID44244	SIGLEC10	5.29743	1.51322e-07	4.29667e-05	0.472063	0.0891116	0.182663	0.0333659	cis
rs3102346	OID44524	CDH15	5.29738	1.51363e-07	4.29779e-05	0.19298	0.0364294	0.182662	0.0333652	cis
rs8074137	OID43489	CD300LF	5.29729	1.51433e-07	4.29963e-05	0.212637	0.0401407	0.182659	0.0333642	cis
rs10512602	OID43489	CD300LF	5.29729	1.51433e-07	4.29963e-05	0.212637	0.0401407	0.182659	0.0333642	cis
rs7223232	OID43489	CD300LF	5.29729	1.51433e-07	4.29963e-05	0.212637	0.0401407	0.182659	0.0333642	cis
rs6501735	OID43489	CD300LF	5.29729	1.51433e-07	4.29963e-05	0.212637	0.0401407	0.182659	0.0333642	cis
rs7302235	OID43552	COL2A1	-5.29726	1.51457e-07	4.30025e-05	-0.358559	0.0676877	-0.182658	0.0333638	cis
rs10875695	OID43552	COL2A1	-5.29726	1.51457e-07	4.30025e-05	-0.358559	0.0676877	-0.182658	0.0333638	cis
rs2678521	OID43357	ALPP	5.2972	1.5151e-07	4.30123e-05	0.750037	0.141591	0.182655	0.033363	cis
rs2853391	OID43357	ALPP	5.2972	1.5151e-07	4.30123e-05	0.750037	0.141591	0.182655	0.033363	cis
rs2853393	OID43357	ALPP	5.2972	1.5151e-07	4.30123e-05	0.750037	0.141591	0.182655	0.033363	cis
rs2853398	OID43357	ALPP	5.2972	1.5151e-07	4.30123e-05	0.750037	0.141591	0.182655	0.033363	cis
rs2853400	OID43357	ALPP	5.2972	1.5151e-07	4.30123e-05	0.750037	0.141591	0.182655	0.033363	cis
rs2853401	OID43357	ALPP	5.2972	1.5151e-07	4.30123e-05	0.750037	0.141591	0.182655	0.033363	cis
rs2573230	OID43357	ALPP	5.2972	1.5151e-07	4.30123e-05	0.750037	0.141591	0.182655	0.033363	cis
rs2853412	OID43357	ALPP	5.2972	1.5151e-07	4.30123e-05	0.750037	0.141591	0.182655	0.033363	cis
rs2697787	OID43357	ALPP	5.2972	1.5151e-07	4.30123e-05	0.750037	0.141591	0.182655	0.033363	cis
rs2853415	OID43357	ALPP	5.2972	1.5151e-07	4.30123e-05	0.750037	0.141591	0.182655	0.033363	cis
rs2853421	OID43357	ALPP	5.2972	1.5151e-07	4.30123e-05	0.750037	0.141591	0.182655	0.033363	cis
rs1255365978	OID43357	ALPP	5.2972	1.5151e-07	4.30123e-05	0.750037	0.141591	0.182655	0.033363	cis
rs2853430	OID43357	ALPP	5.2972	1.5151e-07	4.30123e-05	0.750037	0.141591	0.182655	0.033363	cis
rs2853431	OID43357	ALPP	5.2972	1.5151e-07	4.30123e-05	0.750037	0.141591	0.182655	0.033363	cis
rs140522	OID45004	TYMP	-5.29707	1.51615e-07	4.30419e-05	-0.210165	0.0396758	-0.182651	0.0333614	cis
rs11265506	OID44252	SLAMF7	5.29701	1.51661e-07	4.30546e-05	0.224652	0.0424112	0.182649	0.0333607	cis
rs4620077	OID43335	ADGRB3	-5.297	1.51666e-07	4.30556e-05	-0.13382	0.0252634	-0.182649	0.0333606	cis
rs2843719	OID43834	IFNGR2	-5.29698	1.51685e-07	4.30605e-05	-0.301317	0.0568846	-0.182648	0.0333604	cis
rs12979085	OID44755	LILRA6	-5.29697	1.51693e-07	4.30624e-05	-0.259238	0.0489408	-0.182648	0.0333602	cis
rs5748489	OID43556	COMT	-5.29693	1.51723e-07	4.30703e-05	-0.208113	0.0392893	-0.182647	0.0333598	cis
rs2075507	OID43556	COMT	-5.29693	1.51723e-07	4.30703e-05	-0.208113	0.0392893	-0.182647	0.0333598	cis
rs10207431	OID45419	TFPI	-5.29684	1.51798e-07	4.30912e-05	-0.139451	0.0263273	-0.182643	0.0333586	cis
rs186245075	OID45479	MBL2	5.29684	1.51799e-07	4.30912e-05	1.34786	0.254466	0.182643	0.0333586	cis
rs62153662	OID44718	IL1R2	-5.29681	1.5182e-07	4.30963e-05	-0.0881377	0.0166398	-0.182643	0.0333583	cis
rs55638985	OID44718	IL1R2	-5.29681	1.5182e-07	4.30963e-05	-0.0881377	0.0166398	-0.182643	0.0333583	cis
rs17817445	OID44718	IL1R2	-5.29676	1.51863e-07	4.31083e-05	-0.128251	0.0242131	-0.182641	0.0333576	cis
rs61801831	OID45358	FCGR2A	5.29676	1.51865e-07	4.31085e-05	0.215619	0.0407077	0.182641	0.0333576	cis
rs4788851	OID43489	CD300LF	5.29675	1.51867e-07	4.31087e-05	0.214119	0.0404246	0.182641	0.0333576	cis
rs4962155	OID44053	OBP2B	5.29672	1.51897e-07	4.31168e-05	0.207602	0.0391944	0.182639	0.0333571	cis
rs2225035	OID45399	PON1	-5.29652	1.52051e-07	4.31518e-05	-0.0777049	0.0146709	-0.182633	0.0333548	cis
rs144866959	OID45399	PON1	-5.29652	1.52051e-07	4.31518e-05	-0.0777049	0.0146709	-0.182633	0.0333548	cis
rs6972572	OID45399	PON1	-5.29652	1.52051e-07	4.31518e-05	-0.0777049	0.0146709	-0.182633	0.0333548	cis
rs1326152	OID45399	PON1	-5.29652	1.52051e-07	4.31518e-05	-0.0777049	0.0146709	-0.182633	0.0333548	cis
rs2374957	OID45399	PON1	-5.29652	1.52051e-07	4.31518e-05	-0.0777049	0.0146709	-0.182633	0.0333548	cis
rs10239140	OID45399	PON1	-5.29652	1.52051e-07	4.31518e-05	-0.0777049	0.0146709	-0.182633	0.0333548	cis
rs4380869	OID45399	PON1	-5.29652	1.52051e-07	4.31518e-05	-0.0777049	0.0146709	-0.182633	0.0333548	cis
rs6962071	OID45399	PON1	-5.29652	1.52051e-07	4.31518e-05	-0.0777049	0.0146709	-0.182633	0.0333548	cis
chr7_94824044_GA_G	OID45399	PON1	-5.29652	1.52051e-07	4.31518e-05	-0.0777049	0.0146709	-0.182633	0.0333548	cis
rs10262656	OID45399	PON1	-5.29652	1.52051e-07	4.31518e-05	-0.0777049	0.0146709	-0.182633	0.0333548	cis
rs60761775	OID45399	PON1	-5.29652	1.52051e-07	4.31518e-05	-0.0777049	0.0146709	-0.182633	0.0333548	cis
rs4416756	OID45399	PON1	5.29652	1.52051e-07	4.31518e-05	0.0777049	0.0146709	0.182633	0.0333548	cis
rs4401766	OID45399	PON1	5.29652	1.52051e-07	4.31518e-05	0.0777049	0.0146709	0.182633	0.0333548	cis
rs4446665	OID45399	PON1	5.29652	1.52051e-07	4.31518e-05	0.0777049	0.0146709	0.182633	0.0333548	cis
rs6465437	OID45399	PON1	5.29652	1.52051e-07	4.31518e-05	0.0777049	0.0146709	0.182633	0.0333548	cis
rs73227787	OID45399	PON1	5.29652	1.52051e-07	4.31518e-05	0.0777049	0.0146709	0.182633	0.0333548	cis
rs7802527	OID45399	PON1	5.29652	1.52051e-07	4.31518e-05	0.0777049	0.0146709	0.182633	0.0333548	cis
rs6974329	OID45399	PON1	5.29652	1.52051e-07	4.31518e-05	0.0777049	0.0146709	0.182633	0.0333548	cis
rs6974495	OID45399	PON1	5.29652	1.52051e-07	4.31518e-05	0.0777049	0.0146709	0.182633	0.0333548	cis
rs143213969	OID45399	PON1	5.29652	1.52051e-07	4.31518e-05	0.0777049	0.0146709	0.182633	0.0333548	cis
rs11771812	OID45399	PON1	5.29652	1.52051e-07	4.31518e-05	0.0777049	0.0146709	0.182633	0.0333548	cis
rs11771816	OID45399	PON1	5.29652	1.52051e-07	4.31518e-05	0.0777049	0.0146709	0.182633	0.0333548	cis
rs7786999	OID45399	PON1	5.29652	1.52051e-07	4.31518e-05	0.0777049	0.0146709	0.182633	0.0333548	cis
rs6958986	OID45399	PON1	5.29652	1.52051e-07	4.31518e-05	0.0777049	0.0146709	0.182633	0.0333548	cis
rs74450267	OID43576	CST5	-5.29649	1.52082e-07	4.31599e-05	-0.329774	0.0622628	-0.182632	0.0333543	cis
rs113833966	OID43576	CST5	-5.29649	1.52082e-07	4.31599e-05	-0.329774	0.0622628	-0.182632	0.0333543	cis
rs6590961	OID43980	MMP12	-5.29647	1.52098e-07	4.31637e-05	-0.318112	0.0600612	-0.182631	0.0333541	cis
rs721916	OID43980	MMP12	-5.29647	1.52098e-07	4.31637e-05	-0.318112	0.0600612	-0.182631	0.0333541	cis
chr9_93120463_A_AC	OID42834	NINJ1	-5.29643	1.52124e-07	4.31705e-05	-0.20872	0.0394076	-0.18263	0.0333537	cis
rs75741145	OID45107	DLK1	5.29637	1.52177e-07	4.3185e-05	0.264839	0.050004	0.182628	0.0333529	cis
rs114800647	OID43895	KLB	5.29637	1.52177e-07	4.3185e-05	0.378107	0.0713899	0.182628	0.0333529	cis
rs115563917	OID42991	RARRES1	-5.2963	1.52233e-07	4.32005e-05	-0.552617	0.10434	-0.182625	0.0333521	cis
rs61915422	OID42731	MANSC4	-5.29628	1.5225e-07	4.3205e-05	-0.532157	0.100477	-0.182625	0.0333518	cis
rs10820999	OID45207	OGN	-5.29624	1.52279e-07	4.32128e-05	-0.314801	0.0594386	-0.182624	0.0333514	cis
rs887594	OID43677	ENTPD5	-5.29606	1.52423e-07	4.32496e-05	-0.0773913	0.014613	-0.182618	0.0333492	cis
rs10037843	OID44837	PDCD6	5.29605	1.52429e-07	4.32496e-05	0.713975	0.134813	0.182617	0.0333491	cis
rs10040855	OID44837	PDCD6	5.29605	1.52429e-07	4.32496e-05	0.713975	0.134813	0.182617	0.0333491	cis
rs113683949	OID44837	PDCD6	5.29605	1.52429e-07	4.32496e-05	0.713975	0.134813	0.182617	0.0333491	cis
rs13436694	OID44837	PDCD6	5.29605	1.52429e-07	4.32496e-05	0.713975	0.134813	0.182617	0.0333491	cis
rs10043196	OID44837	PDCD6	5.29605	1.52429e-07	4.32496e-05	0.713975	0.134813	0.182617	0.0333491	cis
rs7715867	OID44837	PDCD6	5.29605	1.52429e-07	4.32496e-05	0.713975	0.134813	0.182617	0.0333491	cis
chr5_130061_A_AAGAGAGAGAG	OID44837	PDCD6	5.29605	1.52429e-07	4.32496e-05	0.713975	0.134813	0.182617	0.0333491	cis
rs60881253	OID44837	PDCD6	5.29605	1.52429e-07	4.32496e-05	0.713975	0.134813	0.182617	0.0333491	cis
rs62344123	OID44837	PDCD6	5.29605	1.52429e-07	4.32496e-05	0.713975	0.134813	0.182617	0.0333491	cis
rs6880143	OID44837	PDCD6	5.29605	1.52429e-07	4.32496e-05	0.713975	0.134813	0.182617	0.0333491	cis
rs7710931	OID44837	PDCD6	5.29605	1.52429e-07	4.32496e-05	0.713975	0.134813	0.182617	0.0333491	cis
rs6884461	OID44837	PDCD6	5.29605	1.52429e-07	4.32496e-05	0.713975	0.134813	0.182617	0.0333491	cis
rs10214258	OID44837	PDCD6	5.29605	1.52429e-07	4.32496e-05	0.713975	0.134813	0.182617	0.0333491	cis
rs6872393	OID44837	PDCD6	5.29605	1.52429e-07	4.32496e-05	0.713975	0.134813	0.182617	0.0333491	cis
rs28409618	OID44837	PDCD6	5.29605	1.52429e-07	4.32496e-05	0.713975	0.134813	0.182617	0.0333491	cis
rs17631906	OID40778	AKAP13	5.29596	1.52505e-07	4.32708e-05	0.441675	0.0833984	0.182614	0.0333479	cis
rs12954012	OID44231	SERPINB8	5.29589	1.52563e-07	4.32867e-05	0.16053	0.0303122	0.182612	0.0333471	cis
rs7794532	OID44847	PILRB	-5.29588	1.52568e-07	4.32878e-05	-0.170622	0.0322179	-0.182612	0.033347	cis
rs9950644	OID44231	SERPINB8	5.29585	1.52598e-07	4.32959e-05	0.190531	0.0359775	0.18261	0.0333466	cis
rs74560841	OID43847	IL18R1	5.29581	1.52628e-07	4.3304e-05	0.195823	0.0369771	0.182609	0.0333461	cis
rs563023618	OID44327	TLR3	-5.29574	1.52682e-07	4.3319e-05	-0.528345	0.0997679	-0.182607	0.0333453	cis
rs201689575	OID45272	SUSD2	-5.29567	1.52738e-07	4.33338e-05	-0.3262	0.0615974	-0.182605	0.0333444	cis
rs138789014	OID45272	SUSD2	-5.29567	1.52738e-07	4.33338e-05	-0.3262	0.0615974	-0.182605	0.0333444	cis
rs371783806	OID45272	SUSD2	-5.29567	1.52738e-07	4.33338e-05	-0.3262	0.0615974	-0.182605	0.0333444	cis
rs76374006	OID44708	ICAM5	5.29562	1.52781e-07	4.33457e-05	0.217915	0.0411501	0.182603	0.0333438	cis
rs941758	OID44588	CXCL6	5.29557	1.52822e-07	4.3357e-05	0.193786	0.036594	0.182601	0.0333432	cis
rs6451574	OID45448	C7	5.29544	1.52929e-07	4.33871e-05	0.162396	0.0306671	0.182597	0.0333416	cis
rs1563328	OID45364	GGH	5.2954	1.52961e-07	4.33957e-05	0.118013	0.0222859	0.182595	0.0333411	cis
rs4694328	OID40430	MUC7	-5.29536	1.52994e-07	4.34017e-05	-0.76599	0.144653	-0.182594	0.0333406	cis
rs199596559	OID40430	MUC7	-5.29536	1.52994e-07	4.34017e-05	-0.76599	0.144653	-0.182594	0.0333406	cis
rs116835337	OID40430	MUC7	-5.29536	1.52994e-07	4.34017e-05	-0.76599	0.144653	-0.182594	0.0333406	cis
rs62412876	OID40430	MUC7	-5.29536	1.52994e-07	4.34017e-05	-0.76599	0.144653	-0.182594	0.0333406	cis
rs28539835	OID40430	MUC7	-5.29536	1.52994e-07	4.34017e-05	-0.76599	0.144653	-0.182594	0.0333406	cis
rs28455822	OID40430	MUC7	-5.29536	1.52994e-07	4.34017e-05	-0.76599	0.144653	-0.182594	0.0333406	cis
rs3852105	OID40430	MUC7	-5.29536	1.52994e-07	4.34017e-05	-0.76599	0.144653	-0.182594	0.0333406	cis
rs28577157	OID40430	MUC7	-5.29536	1.52994e-07	4.34017e-05	-0.76599	0.144653	-0.182594	0.0333406	cis
rs28628662	OID40430	MUC7	-5.29536	1.52994e-07	4.34017e-05	-0.76599	0.144653	-0.182594	0.0333406	cis
rs73152847	OID44560	CPA4	5.29534	1.53004e-07	4.34042e-05	0.142736	0.026955	0.182594	0.0333404	cis
rs560428348	OID45363	FGL1	5.29528	1.53058e-07	4.34192e-05	1.05246	0.198755	0.182591	0.0333396	cis
rs16929982	OID45364	GGH	5.29522	1.531e-07	4.34306e-05	0.118153	0.0223132	0.18259	0.033339	cis
rs114611882	OID43804	HLA-A	-5.29516	1.53156e-07	4.34463e-05	-0.354661	0.0669784	-0.182587	0.0333381	cis
rs138914206	OID45432	VNN1	-5.29508	1.53219e-07	4.34634e-05	-0.233232	0.044047	-0.182585	0.0333372	cis
rs10485232	OID45432	VNN1	-5.29508	1.53219e-07	4.34634e-05	-0.233232	0.044047	-0.182585	0.0333372	cis
rs569944263	OID42946	PROCR	-5.29507	1.53222e-07	4.34639e-05	-0.895808	0.169178	-0.182585	0.0333371	cis
rs4855852	OID45171	LAMB2	5.29506	1.53231e-07	4.34639e-05	0.099006	0.0186978	0.182584	0.033337	cis
rs1352890	OID45171	LAMB2	5.29506	1.53231e-07	4.34639e-05	0.099006	0.0186978	0.182584	0.033337	cis
rs11919311	OID45171	LAMB2	5.29506	1.53231e-07	4.34639e-05	0.099006	0.0186978	0.182584	0.033337	cis
rs12490267	OID45171	LAMB2	5.29506	1.53231e-07	4.34639e-05	0.099006	0.0186978	0.182584	0.033337	cis
rs12497288	OID45171	LAMB2	5.29506	1.53231e-07	4.34639e-05	0.099006	0.0186978	0.182584	0.033337	cis
rs35007338	OID45171	LAMB2	5.29506	1.53231e-07	4.34639e-05	0.099006	0.0186978	0.182584	0.033337	cis
rs1873626	OID45171	LAMB2	5.29506	1.53231e-07	4.34639e-05	0.099006	0.0186978	0.182584	0.033337	cis
rs68180692	OID44967	SUSD5	-5.29501	1.53273e-07	4.34755e-05	-0.122813	0.0231942	-0.182583	0.0333364	cis
rs3793624	OID45299	ABO	5.29491	1.53356e-07	4.34986e-05	0.424709	0.0802107	0.182579	0.0333351	cis
rs62112892	OID44133	PSG1	-5.29476	1.5348e-07	4.35335e-05	-0.581	0.109731	-0.182574	0.0333333	cis
rs9379780	OID43429	BTN3A2	-5.29466	1.53555e-07	4.3554e-05	-0.143173	0.0270411	-0.182571	0.0333322	cis
rs7767956	OID43429	BTN3A2	-5.29466	1.53555e-07	4.3554e-05	-0.143173	0.0270411	-0.182571	0.0333322	cis
rs10898838	OID44661	FOLR3	-5.29465	1.53569e-07	4.3556e-05	-1.07431	0.202904	-0.18257	0.033332	cis
rs982839	OID44661	FOLR3	-5.29465	1.53569e-07	4.3556e-05	-1.07431	0.202904	-0.18257	0.033332	cis
rs1366974	OID44661	FOLR3	-5.29465	1.53569e-07	4.3556e-05	-1.07431	0.202904	-0.18257	0.033332	cis
rs11235511	OID44661	FOLR3	-5.29465	1.53569e-07	4.3556e-05	-1.07431	0.202904	-0.18257	0.033332	cis
rs539583425	OID44655	FGFR4	-5.29465	1.53569e-07	4.3556e-05	-0.618289	0.116776	-0.18257	0.033332	cis
rs73049571	OID44967	SUSD5	-5.29459	1.53617e-07	4.35659e-05	-0.128443	0.0242594	-0.182568	0.0333312	cis
rs35468546	OID44967	SUSD5	-5.29459	1.53617e-07	4.35659e-05	-0.128443	0.0242594	-0.182568	0.0333312	cis
rs67835672	OID44967	SUSD5	-5.29459	1.53617e-07	4.35659e-05	-0.128443	0.0242594	-0.182568	0.0333312	cis
rs113954630	OID44967	SUSD5	-5.29459	1.53617e-07	4.35659e-05	-0.128443	0.0242594	-0.182568	0.0333312	cis
rs3732390	OID44967	SUSD5	-5.29459	1.53617e-07	4.35659e-05	-0.128443	0.0242594	-0.182568	0.0333312	cis
rs4679008	OID44967	SUSD5	-5.29459	1.53617e-07	4.35659e-05	-0.128443	0.0242594	-0.182568	0.0333312	cis
rs56924094	OID44967	SUSD5	-5.29459	1.53617e-07	4.35659e-05	-0.128443	0.0242594	-0.182568	0.0333312	cis
rs60670831	OID44967	SUSD5	-5.29459	1.53617e-07	4.35659e-05	-0.128443	0.0242594	-0.182568	0.0333312	cis
rs73051578	OID44967	SUSD5	-5.29459	1.53617e-07	4.35659e-05	-0.128443	0.0242594	-0.182568	0.0333312	cis
rs590497	OID44967	SUSD5	5.29459	1.53617e-07	4.35659e-05	0.128443	0.0242594	0.182568	0.0333312	cis
rs2506101	OID44179	RET	5.29459	1.53618e-07	4.35659e-05	0.089694	0.0169407	0.182568	0.0333312	cis
rs78809046	OID44450	AFAP1	5.29447	1.53716e-07	4.35929e-05	0.371429	0.0701541	0.182564	0.0333298	cis
rs62289318	OID44450	AFAP1	5.29447	1.53716e-07	4.35929e-05	0.371429	0.0701541	0.182564	0.0333298	cis
rs34271964	OID45036	ASAH1	-5.29444	1.53738e-07	4.35984e-05	-0.222099	0.0419495	-0.182563	0.0333294	cis
rs440542	OID45036	ASAH1	-5.29444	1.53738e-07	4.35984e-05	-0.222099	0.0419495	-0.182563	0.0333294	cis
rs2691254	OID44934	SIGLEC7	5.29419	1.53938e-07	4.36548e-05	0.092589	0.0174888	0.182555	0.0333264	cis
rs144086408	OID44927	SFTPD	5.29415	1.53971e-07	4.3664e-05	0.557321	0.105271	0.182554	0.0333259	cis
rs528539613	OID44612	DPP7	5.2941	1.54011e-07	4.36747e-05	0.66616	0.125831	0.182552	0.0333253	cis
rs11670370	OID42598	IL12RB1	5.29409	1.5402e-07	4.36769e-05	0.216632	0.0409196	0.182552	0.0333252	cis
rs7602823	OID44535	CGREF1	-5.29408	1.5403e-07	4.36795e-05	-0.217565	0.0410959	-0.182551	0.033325	cis
rs34223242	OID45258	SIGLEC5	-5.29407	1.54038e-07	4.36795e-05	-0.493806	0.0932753	-0.182551	0.0333249	cis
rs7252972	OID45258	SIGLEC5	-5.29407	1.54038e-07	4.36795e-05	-0.493806	0.0932753	-0.182551	0.0333249	cis
rs8111164	OID45258	SIGLEC5	-5.29407	1.54038e-07	4.36795e-05	-0.493806	0.0932753	-0.182551	0.0333249	cis
rs11084098	OID45258	SIGLEC5	-5.29407	1.54038e-07	4.36795e-05	-0.493806	0.0932753	-0.182551	0.0333249	cis
rs2902878	OID45258	SIGLEC5	-5.29407	1.54038e-07	4.36795e-05	-0.493806	0.0932753	-0.182551	0.0333249	cis
rs12461999	OID45258	SIGLEC5	-5.29407	1.54038e-07	4.36795e-05	-0.493806	0.0932753	-0.182551	0.0333249	cis
rs1678101	OID43934	LRIG1	5.29405	1.54055e-07	4.3684e-05	0.186584	0.0352442	0.18255	0.0333247	cis
rs148658310	OID44252	SLAMF7	5.29403	1.54072e-07	4.36886e-05	0.579367	0.109438	0.18255	0.0333244	cis
rs141240885	OID44994	TP53I3	-5.29402	1.54081e-07	4.36899e-05	-0.286796	0.0541736	-0.182549	0.0333243	cis
rs78265103	OID44994	TP53I3	-5.29402	1.54081e-07	4.36899e-05	-0.286796	0.0541736	-0.182549	0.0333243	cis
rs78371521	OID44994	TP53I3	-5.29402	1.54081e-07	4.36899e-05	-0.286796	0.0541736	-0.182549	0.0333243	cis
rs11528095	OID44972	TCTN3	5.29393	1.54155e-07	4.37094e-05	0.104213	0.0196853	0.182546	0.0333232	cis
rs191971297	OID45318	C1QTNF1	5.29392	1.54156e-07	4.37094e-05	0.480899	0.0908398	0.182546	0.0333232	cis
rs150278053	OID45318	C1QTNF1	5.29392	1.54156e-07	4.37094e-05	0.480899	0.0908398	0.182546	0.0333232	cis
rs140372476	OID45318	C1QTNF1	5.29392	1.54156e-07	4.37094e-05	0.480899	0.0908398	0.182546	0.0333232	cis
rs189926982	OID45318	C1QTNF1	5.29392	1.54156e-07	4.37094e-05	0.480899	0.0908398	0.182546	0.0333232	cis
rs188629656	OID43630	DPEP1	5.29391	1.54169e-07	4.37125e-05	0.338143	0.0638739	0.182546	0.033323	cis
rs2064695	OID43732	FUT8	5.29387	1.54204e-07	4.37222e-05	0.20789	0.03927	0.182544	0.0333224	cis
rs7034028	OID44710	IGFBPL1	-5.29383	1.54231e-07	4.37295e-05	-0.119304	0.0225364	-0.182543	0.033322	cis
rs8048601	OID44467	APOBR	5.29381	1.54252e-07	4.37349e-05	0.223185	0.0421597	0.182542	0.0333217	cis
rs2424640	OID43678	ENTPD6	5.29376	1.54292e-07	4.37459e-05	0.176757	0.0333896	0.182541	0.0333211	cis
rs1005454	OID44356	TPSAB1	5.29359	1.54425e-07	4.37835e-05	0.182878	0.034547	0.182535	0.0333192	cis
rs4833110	OID42438	FAM114A1	-5.29359	1.5443e-07	4.37844e-05	-0.1334	0.0252004	-0.182535	0.0333191	cis
rs79528728	OID44848	PINLYP	-5.29357	1.54447e-07	4.3789e-05	-0.348841	0.0658989	-0.182534	0.0333188	cis
rs146480775	OID43531	CLEC10A	5.29346	1.54533e-07	4.38129e-05	0.463892	0.0876349	0.182531	0.0333175	cis
rs30738	OID44744	LECT2	-5.29344	1.54553e-07	4.38159e-05	-0.376699	0.0711634	-0.18253	0.0333173	cis
rs31540	OID44744	LECT2	5.29344	1.54553e-07	4.38159e-05	0.376699	0.0711634	0.18253	0.0333173	cis
rs745670495	OID44744	LECT2	5.29344	1.54553e-07	4.38159e-05	0.376699	0.0711634	0.18253	0.0333173	cis
rs775346620	OID44744	LECT2	5.29344	1.54553e-07	4.38159e-05	0.376699	0.0711634	0.18253	0.0333173	cis
rs566163143	OID44744	LECT2	5.29344	1.54553e-07	4.38159e-05	0.376699	0.0711634	0.18253	0.0333173	cis
rs31528	OID44744	LECT2	5.29344	1.54553e-07	4.38159e-05	0.376699	0.0711634	0.18253	0.0333173	cis
rs2526156	OID44744	LECT2	5.29344	1.54553e-07	4.38159e-05	0.376699	0.0711634	0.18253	0.0333173	cis
rs10235630	OID45223	PILRA	5.29336	1.54616e-07	4.38327e-05	0.135332	0.0255664	0.182528	0.0333163	cis
rs114286538	OID45460	ECM1	-5.29336	1.54621e-07	4.38327e-05	-0.271831	0.0513533	-0.182527	0.0333162	cis
rs67441433	OID45460	ECM1	-5.29336	1.54621e-07	4.38327e-05	-0.271831	0.0513533	-0.182527	0.0333162	cis
rs17648533	OID45460	ECM1	-5.29336	1.54621e-07	4.38327e-05	-0.271831	0.0513533	-0.182527	0.0333162	cis
rs17648797	OID45460	ECM1	-5.29336	1.54621e-07	4.38327e-05	-0.271831	0.0513533	-0.182527	0.0333162	cis
rs114472804	OID45460	ECM1	-5.29336	1.54621e-07	4.38327e-05	-0.271831	0.0513533	-0.182527	0.0333162	cis
rs17649760	OID45460	ECM1	-5.29336	1.54621e-07	4.38327e-05	-0.271831	0.0513533	-0.182527	0.0333162	cis
rs17206350	OID43805	HLA-DRA	5.29332	1.54647e-07	4.38397e-05	0.366034	0.0691502	0.182526	0.0333158	cis
rs150944766	OID43610	DKKL1	5.29331	1.54656e-07	4.38417e-05	0.707895	0.133734	0.182526	0.0333157	cis
rs549855986	OID43482	CD200R1	5.29327	1.54691e-07	4.38513e-05	0.457944	0.0865144	0.182525	0.0333152	cis
rs11244037	OID45299	ABO	-5.29324	1.54718e-07	4.38586e-05	-0.492335	0.0930121	-0.182523	0.0333148	cis
rs12488471	OID45157	IL1RAP	-5.29321	1.5474e-07	4.38645e-05	-0.191296	0.0361399	-0.182523	0.0333145	cis
rs9696477	OID45349	DBH	5.29319	1.54753e-07	4.38676e-05	0.340665	0.0643591	0.182522	0.0333143	cis
rs550316831	OID44750	LGALS8	5.29319	1.54753e-07	4.38676e-05	0.367255	0.0693826	0.182522	0.0333143	cis
rs6579843	OID45133	GM2A	5.29313	1.54801e-07	4.38804e-05	0.133647	0.0252491	0.18252	0.0333136	cis
rs6579844	OID45133	GM2A	5.29313	1.54801e-07	4.38804e-05	0.133647	0.0252491	0.18252	0.0333136	cis
rs1888562	OID45407	RNASE4	5.29312	1.54815e-07	4.38832e-05	0.101243	0.0191273	0.182519	0.0333134	cis
rs62120396	OID42598	IL12RB1	5.29312	1.54815e-07	4.38832e-05	0.215454	0.0407045	0.182519	0.0333134	cis
rs12460047	OID42598	IL12RB1	5.29312	1.54815e-07	4.38832e-05	0.215454	0.0407045	0.182519	0.0333134	cis
rs10087428	OID45036	ASAH1	-5.29304	1.54882e-07	4.39019e-05	-0.213697	0.0403732	-0.182517	0.0333124	cis
rs62399430	OID42553	HCG22	-5.29297	1.54935e-07	4.39166e-05	-0.810224	0.153076	-0.182515	0.0333116	cis
rs180767768	OID44430	ZP3	-5.29282	1.55062e-07	4.3952e-05	-3.01506	0.569651	-0.182509	0.0333097	cis
rs16878046	OID43551	COL28A1	5.29275	1.55119e-07	4.39677e-05	0.415877	0.0785749	0.182507	0.0333088	cis
rs7204908	OID42184	BICDL2	5.29274	1.55121e-07	4.39677e-05	0.154665	0.0292221	0.182507	0.0333088	cis
rs11077096	OID42184	BICDL2	5.29274	1.55121e-07	4.39677e-05	0.154665	0.0292221	0.182507	0.0333088	cis
rs3855676	OID43909	LAIR2	5.29273	1.5513e-07	4.39698e-05	0.460703	0.0870444	0.182507	0.0333087	cis
rs79341085	OID44335	TMPRSS5	-5.29271	1.55148e-07	4.39724e-05	-0.332712	0.0628622	-0.182506	0.0333084	cis
rs76613483	OID44335	TMPRSS5	-5.29271	1.55148e-07	4.39724e-05	-0.332712	0.0628622	-0.182506	0.0333084	cis
rs45595932	OID44335	TMPRSS5	-5.29271	1.55148e-07	4.39724e-05	-0.332712	0.0628622	-0.182506	0.0333084	cis
rs45597437	OID44335	TMPRSS5	-5.29271	1.55148e-07	4.39724e-05	-0.332712	0.0628622	-0.182506	0.0333084	cis
rs139415031	OID44335	TMPRSS5	-5.29271	1.55148e-07	4.39724e-05	-0.332712	0.0628622	-0.182506	0.0333084	cis
rs77366844	OID44335	TMPRSS5	-5.29271	1.55148e-07	4.39724e-05	-0.332712	0.0628622	-0.182506	0.0333084	cis
rs17614942	OID44335	TMPRSS5	-5.29271	1.55148e-07	4.39724e-05	-0.332712	0.0628622	-0.182506	0.0333084	cis
rs6476982	OID44083	PDCD1LG2	-5.29262	1.55225e-07	4.39938e-05	-0.11906	0.0224954	-0.182503	0.0333073	cis
rs58881749	OID42438	FAM114A1	-5.29252	1.55306e-07	4.4016e-05	-0.154652	0.0292209	-0.1825	0.0333061	cis
rs73136216	OID42438	FAM114A1	-5.29252	1.55306e-07	4.4016e-05	-0.154652	0.0292209	-0.1825	0.0333061	cis
rs3756166	OID42319	CPZ	5.29242	1.55389e-07	4.40381e-05	0.323678	0.0611588	0.182496	0.0333048	cis
rs4235275	OID42319	CPZ	5.29242	1.55389e-07	4.40381e-05	0.323678	0.0611588	0.182496	0.0333048	cis
rs16842643	OID42319	CPZ	-5.29242	1.55389e-07	4.40381e-05	-0.323678	0.0611588	-0.182496	0.0333048	cis
rs111991793	OID42319	CPZ	-5.29242	1.55389e-07	4.40381e-05	-0.323678	0.0611588	-0.182496	0.0333048	cis
rs1635573	OID42874	PADI4	5.29226	1.55516e-07	4.40736e-05	0.300794	0.0568365	0.182491	0.033303	cis
rs6084235	OID44829	OXT	-5.29199	1.55738e-07	4.41362e-05	-0.565958	0.106946	-0.182482	0.0332997	cis
rs145264784	OID43700	FAM3B	5.29192	1.55801e-07	4.41533e-05	0.386142	0.0729682	0.182479	0.0332987	cis
rs111988437	OID43700	FAM3B	5.29192	1.55801e-07	4.41533e-05	0.386142	0.0729682	0.182479	0.0332987	cis
rs34520507	OID44247	SIGLEC9	-5.29186	1.55849e-07	4.41666e-05	-0.0977918	0.0184797	-0.182477	0.033298	cis
rs7959534	OID45485	PZP	5.29175	1.55936e-07	4.41908e-05	0.371662	0.0702341	0.182474	0.0332968	cis
rs140671677	OID45015	VSIR	-5.29174	1.55946e-07	4.41933e-05	-0.30166	0.0570058	-0.182474	0.0332966	cis
rs45476400	OID42413	ENTPD2	5.29151	1.56134e-07	4.42462e-05	0.338992	0.0640633	0.182466	0.0332938	cis
rs553475318	OID45099	CTSB	-5.29148	1.56161e-07	4.42536e-05	-0.644222	0.121747	-0.182465	0.0332934	cis
rs2155556	OID44552	CNTN5	5.29142	1.56208e-07	4.42645e-05	0.314225	0.0593838	0.182463	0.0332927	cis
rs1031758	OID44552	CNTN5	5.29142	1.56208e-07	4.42645e-05	0.314225	0.0593838	0.182463	0.0332927	cis
rs1461685	OID44552	CNTN5	5.29142	1.56208e-07	4.42645e-05	0.314225	0.0593838	0.182463	0.0332927	cis
rs10892979	OID44552	CNTN5	5.29142	1.56208e-07	4.42645e-05	0.314225	0.0593838	0.182463	0.0332927	cis
rs34204366	OID44552	CNTN5	5.29142	1.56208e-07	4.42645e-05	0.314225	0.0593838	0.182463	0.0332927	cis
rs282487	OID44552	CNTN5	-5.29142	1.56208e-07	4.42645e-05	-0.314225	0.0593838	-0.182463	0.0332927	cis
rs12354	OID44760	LTBR	5.29137	1.56255e-07	4.42775e-05	0.129399	0.0244548	0.182461	0.0332921	cis
chr4_70302292_T_TTGTTGTTGTTTG	OID40430	MUC7	5.29134	1.56273e-07	4.42824e-05	0.924773	0.174771	0.18246	0.0332918	cis
rs192888005	OID45190	MSMB	5.2913	1.56311e-07	4.42926e-05	1.07767	0.203668	0.182459	0.0332912	cis
rs43039	OID45399	PON1	5.29129	1.56321e-07	4.42952e-05	0.0849396	0.0160527	0.182458	0.0332911	cis
rs12126464	OID43754	GIPC2	5.29128	1.5633e-07	4.42973e-05	0.148455	0.0280565	0.182458	0.0332909	cis
rs529151242	OID44356	TPSAB1	5.29119	1.56402e-07	4.43167e-05	0.558642	0.10558	0.182455	0.0332899	cis
rs150298197	OID44356	TPSAB1	5.29119	1.56402e-07	4.43167e-05	0.558642	0.10558	0.182455	0.0332899	cis
rs141727396	OID44356	TPSAB1	5.29119	1.56402e-07	4.43167e-05	0.558642	0.10558	0.182455	0.0332899	cis
rs72736416	OID45455	CFHR4	-5.29107	1.56497e-07	4.43432e-05	-0.605419	0.114423	-0.182451	0.0332885	cis
rs1125597	OID43720	FLRT2	5.29106	1.56507e-07	4.43455e-05	0.130232	0.0246137	0.182451	0.0332883	cis
rs28718904	OID43805	HLA-DRA	5.29105	1.56515e-07	4.43455e-05	0.404388	0.0764287	0.182451	0.0332882	cis
rs28589559	OID43805	HLA-DRA	5.29105	1.56515e-07	4.43455e-05	0.404388	0.0764287	0.182451	0.0332882	cis
rs28707527	OID43805	HLA-DRA	5.29105	1.56515e-07	4.43455e-05	0.404388	0.0764287	0.182451	0.0332882	cis
rs187232528	OID45481	PGLYRP2	5.29105	1.56521e-07	4.43455e-05	0.331316	0.0626183	0.18245	0.0332881	cis
rs146385529	OID45481	PGLYRP2	5.29105	1.56521e-07	4.43455e-05	0.331316	0.0626183	0.18245	0.0332881	cis
rs187974916	OID45481	PGLYRP2	5.29105	1.56521e-07	4.43455e-05	0.331316	0.0626183	0.18245	0.0332881	cis
rs2749176	OID43320	ACP6	5.29103	1.5653e-07	4.43455e-05	0.31403	0.0593514	0.18245	0.033288	cis
rs1254423947	OID43320	ACP6	5.29103	1.5653e-07	4.43455e-05	0.31403	0.0593514	0.18245	0.033288	cis
rs1271528871	OID43320	ACP6	5.29103	1.5653e-07	4.43455e-05	0.31403	0.0593514	0.18245	0.033288	cis
rs1233960668	OID43320	ACP6	5.29103	1.5653e-07	4.43455e-05	0.31403	0.0593514	0.18245	0.033288	cis
rs1377508085	OID43320	ACP6	5.29103	1.5653e-07	4.43455e-05	0.31403	0.0593514	0.18245	0.033288	cis
rs2797018	OID43320	ACP6	5.29103	1.5653e-07	4.43455e-05	0.31403	0.0593514	0.18245	0.033288	cis
rs1180992848	OID43320	ACP6	5.29103	1.5653e-07	4.43455e-05	0.31403	0.0593514	0.18245	0.033288	cis
rs1174862542	OID43320	ACP6	5.29103	1.5653e-07	4.43455e-05	0.31403	0.0593514	0.18245	0.033288	cis
rs2312023	OID43320	ACP6	5.29103	1.5653e-07	4.43455e-05	0.31403	0.0593514	0.18245	0.033288	cis
rs878924766	OID43320	ACP6	5.29103	1.5653e-07	4.43455e-05	0.31403	0.0593514	0.18245	0.033288	cis
rs1553258472	OID43320	ACP6	5.29103	1.5653e-07	4.43455e-05	0.31403	0.0593514	0.18245	0.033288	cis
rs6692953	OID43320	ACP6	5.29103	1.5653e-07	4.43455e-05	0.31403	0.0593514	0.18245	0.033288	cis
rs9371544	OID44757	LRP11	-5.291	1.56561e-07	4.43538e-05	-0.13591	0.025687	-0.182449	0.0332875	cis
rs3104396	OID43805	HLA-DRA	5.29074	1.56775e-07	4.44139e-05	0.343245	0.0648766	0.18244	0.0332844	cis
rs72849812	OID43966	MDGA1	5.29069	1.56814e-07	4.44248e-05	0.514498	0.0972458	0.182439	0.0332838	cis
rs640935	OID43754	GIPC2	-5.29068	1.56821e-07	4.44262e-05	-0.179272	0.0338844	-0.182438	0.0332837	cis
rs437636	OID45133	GM2A	5.29054	1.56942e-07	4.44574e-05	0.128243	0.0242401	0.182433	0.033282	cis
rs408316	OID45133	GM2A	5.29054	1.56942e-07	4.44574e-05	0.128243	0.0242401	0.182433	0.033282	cis
rs422049	OID45133	GM2A	5.29054	1.56942e-07	4.44574e-05	0.128243	0.0242401	0.182433	0.033282	cis
rs2378261	OID42946	PROCR	5.29053	1.56952e-07	4.44574e-05	0.270286	0.0510888	0.182433	0.0332818	cis
rs6060127	OID42946	PROCR	5.29053	1.56952e-07	4.44574e-05	0.270286	0.0510888	0.182433	0.0332818	cis
rs6088658	OID42946	PROCR	5.29053	1.56952e-07	4.44574e-05	0.270286	0.0510888	0.182433	0.0332818	cis
rs17310328	OID42946	PROCR	5.29053	1.56952e-07	4.44574e-05	0.270286	0.0510888	0.182433	0.0332818	cis
rs6060128	OID42946	PROCR	5.29053	1.56952e-07	4.44574e-05	0.270286	0.0510888	0.182433	0.0332818	cis
rs35024451	OID42946	PROCR	5.29053	1.56952e-07	4.44574e-05	0.270286	0.0510888	0.182433	0.0332818	cis
rs3787212	OID42946	PROCR	5.29053	1.56952e-07	4.44574e-05	0.270286	0.0510888	0.182433	0.0332818	cis
rs3761142	OID42946	PROCR	5.29053	1.56952e-07	4.44574e-05	0.270286	0.0510888	0.182433	0.0332818	cis
rs4911165	OID42946	PROCR	5.29053	1.56952e-07	4.44574e-05	0.270286	0.0510888	0.182433	0.0332818	cis
rs7260770	OID42946	PROCR	5.29053	1.56952e-07	4.44574e-05	0.270286	0.0510888	0.182433	0.0332818	cis
rs4911455	OID42946	PROCR	5.29053	1.56952e-07	4.44574e-05	0.270286	0.0510888	0.182433	0.0332818	cis
rs6579204	OID42946	PROCR	5.29053	1.56952e-07	4.44574e-05	0.270286	0.0510888	0.182433	0.0332818	cis
rs6058149	OID42946	PROCR	5.29053	1.56952e-07	4.44574e-05	0.270286	0.0510888	0.182433	0.0332818	cis
rs933269	OID43556	COMT	-5.29047	1.57002e-07	4.44712e-05	-0.207234	0.0391712	-0.182431	0.0332811	cis
chr4_899600_GA_G	OID43831	IDUA	-5.29044	1.57024e-07	4.44769e-05	-0.193137	0.0365067	-0.18243	0.0332808	cis
rs4715333	OID44696	GSTA1	-5.29044	1.57024e-07	4.44769e-05	-0.275825	0.0521366	-0.18243	0.0332807	cis
chr6_49797437_A_AC	OID43564	CRISP2	-5.29036	1.57089e-07	4.44911e-05	-0.180622	0.0341417	-0.182428	0.0332798	cis
rs75849600	OID43564	CRISP2	-5.29036	1.57089e-07	4.44911e-05	-0.180622	0.0341417	-0.182428	0.0332798	cis
rs11288636	OID42420	EPHX2	-5.29036	1.57091e-07	4.44911e-05	-0.53961	0.101999	-0.182427	0.0332798	cis
chr8_27493702_T_TG	OID42420	EPHX2	-5.29036	1.57091e-07	4.44911e-05	-0.53961	0.101999	-0.182427	0.0332798	cis
rs6999685	OID42420	EPHX2	-5.29036	1.57091e-07	4.44911e-05	-0.53961	0.101999	-0.182427	0.0332798	cis
rs10090802	OID42420	EPHX2	-5.29036	1.57091e-07	4.44911e-05	-0.53961	0.101999	-0.182427	0.0332798	cis
rs112452787	OID42420	EPHX2	-5.29036	1.57091e-07	4.44911e-05	-0.53961	0.101999	-0.182427	0.0332798	cis
rs4149239	OID42420	EPHX2	-5.29036	1.57091e-07	4.44911e-05	-0.53961	0.101999	-0.182427	0.0332798	cis
rs7839733	OID42420	EPHX2	-5.29036	1.57091e-07	4.44911e-05	-0.53961	0.101999	-0.182427	0.0332798	cis
rs7000388	OID42420	EPHX2	-5.29036	1.57091e-07	4.44911e-05	-0.53961	0.101999	-0.182427	0.0332798	cis
rs7018249	OID42420	EPHX2	-5.29036	1.57091e-07	4.44911e-05	-0.53961	0.101999	-0.182427	0.0332798	cis
rs4149243	OID42420	EPHX2	-5.29036	1.57091e-07	4.44911e-05	-0.53961	0.101999	-0.182427	0.0332798	cis
rs2196316	OID45262	SLURP1	5.29035	1.57098e-07	4.44929e-05	0.121471	0.022961	0.182427	0.0332797	cis
rs71325099	OID43168	TDGF1	5.29031	1.57131e-07	4.45018e-05	0.83118	0.157114	0.182426	0.0332792	cis
rs1634772	OID43511	CDSN	-5.29029	1.57144e-07	4.45048e-05	-0.174458	0.032977	-0.182425	0.033279	cis
rs1631951	OID43511	CDSN	-5.29029	1.57144e-07	4.45048e-05	-0.174458	0.032977	-0.182425	0.033279	cis
rs4729582	OID44847	PILRB	-5.29029	1.57146e-07	4.45049e-05	-0.581907	0.109995	-0.182425	0.033279	cis
rs10489637	OID45358	FCGR2A	5.29017	1.57248e-07	4.45331e-05	0.216628	0.0409492	0.182421	0.0332775	cis
rs43042	OID45399	PON1	5.29017	1.5725e-07	4.45331e-05	0.0849245	0.0160533	0.182421	0.0332774	cis
rs43045	OID45399	PON1	5.29017	1.5725e-07	4.45331e-05	0.0849245	0.0160533	0.182421	0.0332774	cis
chr4_87739371_A_AATC	OID45414	SPARCL1	-5.29011	1.57295e-07	4.45452e-05	-0.10312	0.019493	-0.182419	0.0332768	cis
rs2732204	OID45414	SPARCL1	-5.29011	1.57295e-07	4.45452e-05	-0.10312	0.019493	-0.182419	0.0332768	cis
rs12941354	OID43531	CLEC10A	-5.2901	1.57308e-07	4.45481e-05	-0.38365	0.0725223	-0.182419	0.0332766	cis
rs35135505	OID43531	CLEC10A	-5.2901	1.57308e-07	4.45481e-05	-0.38365	0.0725223	-0.182419	0.0332766	cis
rs182532122	OID43430	C16orf89	5.29006	1.57338e-07	4.45559e-05	0.613362	0.115946	0.182418	0.0332762	cis
rs139665938	OID43430	C16orf89	5.29006	1.57338e-07	4.45559e-05	0.613362	0.115946	0.182418	0.0332762	cis
rs2835237	OID40928	CBR3	5.28995	1.57429e-07	4.45813e-05	0.209341	0.0395733	0.182414	0.0332748	cis
rs4353628	OID45243	QPCT	5.28983	1.5753e-07	4.46096e-05	0.101603	0.0192073	0.18241	0.0332733	cis
rs2470166	OID44909	SCG3	5.28982	1.57534e-07	4.46102e-05	0.221852	0.0419394	0.18241	0.0332733	cis
rs4697372	OID41238	GBA3	5.28969	1.57644e-07	4.46407e-05	0.277728	0.0525036	0.182405	0.0332717	cis
rs6701922	OID43548	CNTN2	5.28969	1.57644e-07	4.46407e-05	0.162917	0.0307989	0.182405	0.0332717	cis
rs143984784	OID45053	CCL16	5.28961	1.57712e-07	4.46597e-05	0.760882	0.143845	0.182403	0.0332707	cis
rs10192261	OID45243	QPCT	5.28952	1.57792e-07	4.46818e-05	0.102638	0.019404	0.182399	0.0332695	cis
rs12902499	OID41432	LTK	-5.28944	1.57851e-07	4.46977e-05	-0.217438	0.041108	-0.182397	0.0332687	cis
rs34134904	OID41432	LTK	-5.28944	1.57851e-07	4.46977e-05	-0.217438	0.041108	-0.182397	0.0332687	cis
rs2139316	OID44327	TLR3	5.28943	1.57862e-07	4.47005e-05	0.210704	0.0398349	0.182397	0.0332685	cis
rs2741122	OID45105	DEFB1	5.28937	1.57914e-07	4.47149e-05	0.171714	0.0324641	0.182394	0.0332677	cis
rs2905507	OID43495	CD6	-5.28931	1.57967e-07	4.47295e-05	-0.127361	0.024079	-0.182392	0.033267	cis
rs146551702	OID44661	FOLR3	-5.28923	1.5803e-07	4.47471e-05	-2.18761	0.413598	-0.18239	0.033266	cis
rs7132886	OID45444	C1S	-5.28917	1.58081e-07	4.4761e-05	-0.131554	0.0248723	-0.182388	0.0332653	cis
rs1264330	OID43511	CDSN	-5.28908	1.58155e-07	4.47804e-05	-0.148405	0.0280587	-0.182385	0.0332642	cis
rs885910	OID43511	CDSN	-5.28908	1.58155e-07	4.47804e-05	-0.148405	0.0280587	-0.182385	0.0332642	cis
rs1264328	OID43511	CDSN	-5.28908	1.58155e-07	4.47804e-05	-0.148405	0.0280587	-0.182385	0.0332642	cis
rs1264323	OID43511	CDSN	-5.28908	1.58155e-07	4.47804e-05	-0.148405	0.0280587	-0.182385	0.0332642	cis
rs7658970	OID44588	CXCL6	5.28888	1.58321e-07	4.48268e-05	0.193536	0.036593	0.182378	0.0332618	cis
rs2367288	OID44588	CXCL6	5.28888	1.58321e-07	4.48268e-05	0.193536	0.036593	0.182378	0.0332618	cis
rs4802768	OID44934	SIGLEC7	-5.28886	1.58341e-07	4.48321e-05	-0.106425	0.0201226	-0.182377	0.0332615	cis
rs1975026	OID45424	TIMD4	5.28885	1.58348e-07	4.48328e-05	0.175511	0.0331852	0.182377	0.0332614	cis
rs117526429	OID44508	CD276	5.28885	1.58352e-07	4.48328e-05	0.465709	0.0880549	0.182377	0.0332614	cis
rs117491479	OID44508	CD276	5.28885	1.58352e-07	4.48328e-05	0.465709	0.0880549	0.182377	0.0332614	cis
rs377131238	OID44508	CD276	5.28885	1.58352e-07	4.48328e-05	0.465709	0.0880549	0.182377	0.0332614	cis
rs182937713	OID44508	CD276	5.28885	1.58352e-07	4.48328e-05	0.465709	0.0880549	0.182377	0.0332614	cis
rs188310493	OID44508	CD276	5.28885	1.58352e-07	4.48328e-05	0.465709	0.0880549	0.182377	0.0332614	cis
rs7108048	OID43917	LAYN	5.2888	1.58392e-07	4.4844e-05	0.153114	0.0289506	0.182375	0.0332608	cis
rs12717995	OID43552	COL2A1	-5.28868	1.58488e-07	4.48706e-05	-0.549431	0.103888	-0.182372	0.0332594	cis
rs28627437	OID43991	MSLN	-5.28867	1.58501e-07	4.48736e-05	-0.148991	0.0281718	-0.182371	0.0332592	cis
rs9328928	OID43991	MSLN	-5.28867	1.58501e-07	4.48736e-05	-0.148991	0.0281718	-0.182371	0.0332592	cis
rs2566956	OID43980	MMP12	-5.2886	1.58561e-07	4.48901e-05	-0.22375	0.042308	-0.182369	0.0332583	cis
rs116538460	OID43168	TDGF1	-5.28858	1.58571e-07	4.48927e-05	-2.27908	0.430943	-0.182368	0.0332582	cis
rs1564280	OID43831	IDUA	-5.28852	1.5862e-07	4.49062e-05	-0.234226	0.0442896	-0.182366	0.0332575	cis
rs7549173	OID44858	PM20D1	5.28849	1.5865e-07	4.49082e-05	0.442864	0.0837411	0.182365	0.033257	cis
rs872914	OID44588	CXCL6	5.28847	1.58667e-07	4.49082e-05	0.193454	0.0365803	0.182364	0.0332568	cis
rs941757	OID44588	CXCL6	5.28847	1.58667e-07	4.49082e-05	0.193454	0.0365803	0.182364	0.0332568	cis
rs10750200	OID44552	CNTN5	5.28843	1.587e-07	4.49082e-05	0.144356	0.0272966	0.182363	0.0332563	cis
rs7110370	OID44552	CNTN5	5.28843	1.587e-07	4.49082e-05	0.144356	0.0272966	0.182363	0.0332563	cis
rs7110495	OID44552	CNTN5	5.28843	1.587e-07	4.49082e-05	0.144356	0.0272966	0.182363	0.0332563	cis
rs7113723	OID44552	CNTN5	5.28843	1.587e-07	4.49082e-05	0.144356	0.0272966	0.182363	0.0332563	cis
rs7113946	OID44552	CNTN5	5.28843	1.587e-07	4.49082e-05	0.144356	0.0272966	0.182363	0.0332563	cis
rs2155557	OID44552	CNTN5	5.28843	1.587e-07	4.49082e-05	0.144356	0.0272966	0.182363	0.0332563	cis
rs2155559	OID44552	CNTN5	5.28843	1.587e-07	4.49082e-05	0.144356	0.0272966	0.182363	0.0332563	cis
rs4451693	OID44552	CNTN5	5.28843	1.587e-07	4.49082e-05	0.144356	0.0272966	0.182363	0.0332563	cis
rs4644619	OID44552	CNTN5	5.28843	1.587e-07	4.49082e-05	0.144356	0.0272966	0.182363	0.0332563	cis
rs6589906	OID44552	CNTN5	5.28843	1.587e-07	4.49082e-05	0.144356	0.0272966	0.182363	0.0332563	cis
rs6589907	OID44552	CNTN5	5.28843	1.587e-07	4.49082e-05	0.144356	0.0272966	0.182363	0.0332563	cis
rs11419443	OID44552	CNTN5	5.28843	1.587e-07	4.49082e-05	0.144356	0.0272966	0.182363	0.0332563	cis
rs7129618	OID44552	CNTN5	5.28843	1.587e-07	4.49082e-05	0.144356	0.0272966	0.182363	0.0332563	cis
rs7109888	OID44552	CNTN5	5.28843	1.587e-07	4.49082e-05	0.144356	0.0272966	0.182363	0.0332563	cis
rs4343002	OID44552	CNTN5	5.28843	1.587e-07	4.49082e-05	0.144356	0.0272966	0.182363	0.0332563	cis
rs1893148	OID44552	CNTN5	5.28843	1.587e-07	4.49082e-05	0.144356	0.0272966	0.182363	0.0332563	cis
rs3935219	OID44552	CNTN5	5.28843	1.587e-07	4.49082e-05	0.144356	0.0272966	0.182363	0.0332563	cis
rs1893150	OID44552	CNTN5	5.28843	1.587e-07	4.49082e-05	0.144356	0.0272966	0.182363	0.0332563	cis
rs4519062	OID44552	CNTN5	5.28843	1.587e-07	4.49082e-05	0.144356	0.0272966	0.182363	0.0332563	cis
rs5793973	OID44552	CNTN5	5.28843	1.587e-07	4.49082e-05	0.144356	0.0272966	0.182363	0.0332563	cis
rs2155562	OID44552	CNTN5	5.28843	1.587e-07	4.49082e-05	0.144356	0.0272966	0.182363	0.0332563	cis
rs10714180	OID44552	CNTN5	5.28843	1.587e-07	4.49082e-05	0.144356	0.0272966	0.182363	0.0332563	cis
rs4753941	OID44552	CNTN5	5.28843	1.587e-07	4.49082e-05	0.144356	0.0272966	0.182363	0.0332563	cis
rs4753942	OID44552	CNTN5	5.28843	1.587e-07	4.49082e-05	0.144356	0.0272966	0.182363	0.0332563	cis
rs4754586	OID44552	CNTN5	5.28843	1.587e-07	4.49082e-05	0.144356	0.0272966	0.182363	0.0332563	cis
rs4753943	OID44552	CNTN5	5.28843	1.587e-07	4.49082e-05	0.144356	0.0272966	0.182363	0.0332563	cis
rs4753944	OID44552	CNTN5	5.28843	1.587e-07	4.49082e-05	0.144356	0.0272966	0.182363	0.0332563	cis
rs7119004	OID44552	CNTN5	5.28843	1.587e-07	4.49082e-05	0.144356	0.0272966	0.182363	0.0332563	cis
rs7111572	OID44552	CNTN5	5.28843	1.587e-07	4.49082e-05	0.144356	0.0272966	0.182363	0.0332563	cis
rs7108350	OID44552	CNTN5	5.28843	1.587e-07	4.49082e-05	0.144356	0.0272966	0.182363	0.0332563	cis
rs4379800	OID44552	CNTN5	5.28843	1.587e-07	4.49082e-05	0.144356	0.0272966	0.182363	0.0332563	cis
rs4237595	OID44552	CNTN5	5.28843	1.587e-07	4.49082e-05	0.144356	0.0272966	0.182363	0.0332563	cis
rs4237596	OID44552	CNTN5	5.28843	1.587e-07	4.49082e-05	0.144356	0.0272966	0.182363	0.0332563	cis
rs6589908	OID44552	CNTN5	5.28843	1.587e-07	4.49082e-05	0.144356	0.0272966	0.182363	0.0332563	cis
rs6589909	OID44552	CNTN5	5.28843	1.587e-07	4.49082e-05	0.144356	0.0272966	0.182363	0.0332563	cis
rs6589910	OID44552	CNTN5	5.28843	1.587e-07	4.49082e-05	0.144356	0.0272966	0.182363	0.0332563	cis
rs1940507	OID44552	CNTN5	5.28843	1.587e-07	4.49082e-05	0.144356	0.0272966	0.182363	0.0332563	cis
rs7122151	OID44552	CNTN5	5.28843	1.587e-07	4.49082e-05	0.144356	0.0272966	0.182363	0.0332563	cis
rs71046670	OID44552	CNTN5	5.28843	1.587e-07	4.49082e-05	0.144356	0.0272966	0.182363	0.0332563	cis
rs7105720	OID44552	CNTN5	5.28843	1.587e-07	4.49082e-05	0.144356	0.0272966	0.182363	0.0332563	cis
rs1940505	OID44552	CNTN5	5.28843	1.587e-07	4.49082e-05	0.144356	0.0272966	0.182363	0.0332563	cis
rs1940504	OID44552	CNTN5	5.28843	1.587e-07	4.49082e-05	0.144356	0.0272966	0.182363	0.0332563	cis
rs1940503	OID44552	CNTN5	5.28843	1.587e-07	4.49082e-05	0.144356	0.0272966	0.182363	0.0332563	cis
rs1940502	OID44552	CNTN5	5.28843	1.587e-07	4.49082e-05	0.144356	0.0272966	0.182363	0.0332563	cis
rs7947570	OID44552	CNTN5	5.28843	1.587e-07	4.49082e-05	0.144356	0.0272966	0.182363	0.0332563	cis
rs7933061	OID44552	CNTN5	5.28843	1.587e-07	4.49082e-05	0.144356	0.0272966	0.182363	0.0332563	cis
rs7130827	OID44552	CNTN5	5.28843	1.587e-07	4.49082e-05	0.144356	0.0272966	0.182363	0.0332563	cis
rs7103970	OID44552	CNTN5	5.28843	1.587e-07	4.49082e-05	0.144356	0.0272966	0.182363	0.0332563	cis
rs1940498	OID44552	CNTN5	5.28843	1.587e-07	4.49082e-05	0.144356	0.0272966	0.182363	0.0332563	cis
rs10892811	OID44552	CNTN5	5.28843	1.587e-07	4.49082e-05	0.144356	0.0272966	0.182363	0.0332563	cis
rs1940495	OID44552	CNTN5	5.28843	1.587e-07	4.49082e-05	0.144356	0.0272966	0.182363	0.0332563	cis
rs7569653	OID45422	TGOLN2	5.28842	1.58707e-07	4.49097e-05	0.171733	0.0324735	0.182363	0.0332562	cis
rs7583983	OID45422	TGOLN2	5.28842	1.58707e-07	4.49097e-05	0.171733	0.0324735	0.182363	0.0332562	cis
rs3994064	OID43538	CLEC7A	-5.28839	1.58734e-07	4.49164e-05	-0.236889	0.0447942	-0.182362	0.0332558	cis
rs632086	OID43538	CLEC7A	-5.28839	1.58734e-07	4.49164e-05	-0.236889	0.0447942	-0.182362	0.0332558	cis
rs117322835	OID45481	PGLYRP2	5.28831	1.58802e-07	4.49353e-05	0.333296	0.0630252	0.182359	0.0332548	cis
rs141144358	OID41268	GSDMA	-5.28826	1.58842e-07	4.49463e-05	-0.291992	0.0552151	-0.182358	0.0332543	cis
rs17164872	OID44560	CPA4	5.2882	1.58891e-07	4.49599e-05	0.13401	0.0253414	0.182356	0.0332535	cis
rs61258495	OID42319	CPZ	5.28813	1.58954e-07	4.49773e-05	0.194287	0.0367402	0.182353	0.0332526	cis
rs2237091	OID45213	PDGFRB	5.28808	1.58991e-07	4.49874e-05	0.110362	0.02087	0.182352	0.0332521	cis
rs14004	OID43805	HLA-DRA	-5.28806	1.59009e-07	4.49921e-05	-0.342765	0.0648187	-0.182351	0.0332518	cis
rs2937124	OID42849	NQO1	-5.28803	1.59038e-07	4.49998e-05	-0.33362	0.0630898	-0.18235	0.0332514	cis
rs576361	OID44661	FOLR3	5.28798	1.59076e-07	4.50102e-05	0.936993	0.177193	0.182348	0.0332509	cis
rs80322421	OID43335	ADGRB3	5.28796	1.59097e-07	4.50158e-05	0.190913	0.0361033	0.182347	0.0332506	cis
rs12985735	OID44828	OSCAR	5.28794	1.59111e-07	4.50193e-05	0.102745	0.0194301	0.182347	0.0332504	cis
rs7739091	OID43564	CRISP2	-5.28793	1.59118e-07	4.5021e-05	-0.164067	0.0310268	-0.182347	0.0332503	cis
rs17335027	OID43895	KLB	5.28792	1.59131e-07	4.5021e-05	0.185638	0.0351061	0.182346	0.0332501	cis
rs17334874	OID43895	KLB	5.28792	1.59131e-07	4.5021e-05	0.185638	0.0351061	0.182346	0.0332501	cis
rs6531712	OID43895	KLB	5.28792	1.59131e-07	4.5021e-05	0.185638	0.0351061	0.182346	0.0332501	cis
rs6531711	OID43895	KLB	-5.28792	1.59131e-07	4.5021e-05	-0.185638	0.0351061	-0.182346	0.0332501	cis
rs11730877	OID43895	KLB	-5.28792	1.59131e-07	4.5021e-05	-0.185638	0.0351061	-0.182346	0.0332501	cis
rs11722387	OID43895	KLB	-5.28792	1.59131e-07	4.5021e-05	-0.185638	0.0351061	-0.182346	0.0332501	cis
rs11287866	OID43895	KLB	-5.28792	1.59131e-07	4.5021e-05	-0.185638	0.0351061	-0.182346	0.0332501	cis
rs6815219	OID43895	KLB	-5.28792	1.59131e-07	4.5021e-05	-0.185638	0.0351061	-0.182346	0.0332501	cis
rs6815859	OID43895	KLB	-5.28792	1.59131e-07	4.5021e-05	-0.185638	0.0351061	-0.182346	0.0332501	cis
rs11096992	OID43895	KLB	-5.28792	1.59131e-07	4.5021e-05	-0.185638	0.0351061	-0.182346	0.0332501	cis
rs4075958	OID44655	FGFR4	-5.28789	1.5915e-07	4.5026e-05	-0.203763	0.0385338	-0.182345	0.0332498	cis
rs7922216	OID44972	TCTN3	5.28788	1.59165e-07	4.50297e-05	0.114832	0.021716	0.182345	0.0332496	cis
rs76229815	OID42609	IL1RL2	-5.28786	1.59178e-07	4.50329e-05	-0.28462	0.0538252	-0.182344	0.0332494	cis
rs10763218	OID43387	ASAH2	-5.28784	1.59193e-07	4.5036e-05	-0.17073	0.0322873	-0.182344	0.0332492	cis
rs10508924	OID43387	ASAH2	-5.28784	1.59193e-07	4.5036e-05	-0.17073	0.0322873	-0.182344	0.0332492	cis
rs11004911	OID43387	ASAH2	-5.28784	1.59193e-07	4.5036e-05	-0.17073	0.0322873	-0.182344	0.0332492	cis
rs67499412	OID44935	SIRPB1	-5.28777	1.59254e-07	4.5053e-05	-0.211436	0.0399858	-0.182341	0.0332483	cis
chr2_85431156_G_GGGAACCCACCTGGGA	OID43449	CAPG	5.28764	1.59361e-07	4.50828e-05	0.36628	0.069271	0.182337	0.0332468	cis
rs12907178	OID43579	CTSH	5.28764	1.59364e-07	4.50829e-05	0.252077	0.0476729	0.182337	0.0332467	cis
rs12907511	OID43579	CTSH	5.28764	1.59364e-07	4.50829e-05	0.252077	0.0476729	0.182337	0.0332467	cis
rs4810446	OID44411	WFDC12	5.28759	1.59406e-07	4.50946e-05	0.333012	0.0629799	0.182335	0.0332461	cis
rs74666043	OID42898	PEBP4	5.28753	1.59455e-07	4.51072e-05	1.06685	0.201768	0.182333	0.0332454	cis
rs11781924	OID42898	PEBP4	5.28753	1.59455e-07	4.51072e-05	1.06685	0.201768	0.182333	0.0332454	cis
rs11778416	OID42898	PEBP4	5.28753	1.59455e-07	4.51072e-05	1.06685	0.201768	0.182333	0.0332454	cis
rs10096044	OID44156	PXDNL	-5.28748	1.59501e-07	4.51199e-05	-0.270906	0.0512354	-0.182331	0.0332447	cis
rs146122316	OID41432	LTK	-5.28747	1.59504e-07	4.51204e-05	-0.202719	0.0383395	-0.182331	0.0332447	cis
rs1496042	OID43565	CRNN	5.28742	1.59546e-07	4.51317e-05	0.194078	0.0367055	0.18233	0.0332441	cis
rs571108561	OID45097	CTRB1	5.28738	1.59584e-07	4.51415e-05	0.633425	0.119799	0.182328	0.0332435	cis
rs2856995	OID43643	DXO	-5.28738	1.59584e-07	4.51415e-05	-0.127617	0.0241362	-0.182328	0.0332435	cis
rs2621326	OID43643	DXO	-5.28738	1.59584e-07	4.51415e-05	-0.127617	0.0241362	-0.182328	0.0332435	cis
chr15_65291171_G_GC	OID45072	CILP	-5.28728	1.59666e-07	4.51639e-05	-0.170367	0.032222	-0.182325	0.0332424	cis
rs12644965	OID44588	CXCL6	-5.28728	1.59668e-07	4.51639e-05	-0.210378	0.0397894	-0.182325	0.0332423	cis
rs56366267	OID44588	CXCL6	-5.28728	1.59668e-07	4.51639e-05	-0.210378	0.0397894	-0.182325	0.0332423	cis
rs78557180	OID44872	PRR4	-5.28725	1.59688e-07	4.51693e-05	-0.524439	0.0991893	-0.182324	0.033242	cis
rs61919127	OID43902	KLRK1	-5.28725	1.59695e-07	4.51709e-05	-0.346162	0.0654712	-0.182324	0.0332419	cis
rs115758802	OID44524	CDH15	-5.28721	1.59721e-07	4.51772e-05	-0.313793	0.0593494	-0.182323	0.0332416	cis
rs115679562	OID44524	CDH15	-5.28721	1.59721e-07	4.51772e-05	-0.313793	0.0593494	-0.182323	0.0332416	cis
rs77123133	OID44524	CDH15	-5.28721	1.59721e-07	4.51772e-05	-0.313793	0.0593494	-0.182323	0.0332416	cis
rs9271420	OID43805	HLA-DRA	-5.28719	1.59741e-07	4.51822e-05	-0.380538	0.0719736	-0.182322	0.0332413	cis
rs9271441	OID43805	HLA-DRA	-5.28719	1.59741e-07	4.51822e-05	-0.380538	0.0719736	-0.182322	0.0332413	cis
rs1150743	OID43804	HLA-A	-5.28715	1.59772e-07	4.51897e-05	-0.23094	0.0436795	-0.182321	0.0332408	cis
rs1245503	OID43804	HLA-A	-5.28715	1.59772e-07	4.51897e-05	-0.23094	0.0436795	-0.182321	0.0332408	cis
rs1245369	OID43804	HLA-A	-5.28715	1.59772e-07	4.51897e-05	-0.23094	0.0436795	-0.182321	0.0332408	cis
rs4711274	OID45288	TNXB	5.28714	1.59782e-07	4.51908e-05	0.0969094	0.0183292	0.18232	0.0332407	cis
rs2242658	OID45288	TNXB	5.28714	1.59782e-07	4.51908e-05	0.0969094	0.0183292	0.18232	0.0332407	cis
rs12524536	OID45288	TNXB	5.28714	1.59782e-07	4.51908e-05	0.0969094	0.0183292	0.18232	0.0332407	cis
rs2077102	OID45288	TNXB	5.28714	1.59782e-07	4.51908e-05	0.0969094	0.0183292	0.18232	0.0332407	cis
rs76478401	OID44129	PRSS53	-5.28711	1.59814e-07	4.51988e-05	-0.462658	0.0875068	-0.182319	0.0332402	cis
rs76330290	OID44129	PRSS53	-5.28711	1.59814e-07	4.51988e-05	-0.462658	0.0875068	-0.182319	0.0332402	cis
rs7192519	OID44129	PRSS53	-5.28711	1.59814e-07	4.51988e-05	-0.462658	0.0875068	-0.182319	0.0332402	cis
rs7821469	OID45036	ASAH1	-5.28702	1.59886e-07	4.52188e-05	-0.225863	0.0427203	-0.182316	0.0332392	cis
rs11583078	OID43920	LEFTY2	-5.28688	1.60005e-07	4.5252e-05	-0.157917	0.0298696	-0.182311	0.0332375	cis
rs112714397	OID45202	NPTX1	-5.2868	1.60068e-07	4.52696e-05	-0.336394	0.063629	-0.182309	0.0332366	cis
rs6964252	OID45203	NPTX2	-5.28679	1.60084e-07	4.52721e-05	-0.115168	0.0217841	-0.182308	0.0332363	cis
rs12533711	OID45203	NPTX2	-5.28679	1.60084e-07	4.52721e-05	-0.115168	0.0217841	-0.182308	0.0332363	cis
rs6969174	OID45203	NPTX2	-5.28679	1.60084e-07	4.52721e-05	-0.115168	0.0217841	-0.182308	0.0332363	cis
rs2086712	OID45203	NPTX2	-5.28679	1.60084e-07	4.52721e-05	-0.115168	0.0217841	-0.182308	0.0332363	cis
rs2086711	OID45203	NPTX2	-5.28679	1.60084e-07	4.52721e-05	-0.115168	0.0217841	-0.182308	0.0332363	cis
rs381479	OID45363	FGL1	-5.28678	1.60092e-07	4.52734e-05	-0.303101	0.0573318	-0.182308	0.0332362	cis
rs2517283	OID45363	FGL1	-5.28678	1.60092e-07	4.52734e-05	-0.303101	0.0573318	-0.182308	0.0332362	cis
rs448418	OID45363	FGL1	-5.28678	1.60092e-07	4.52734e-05	-0.303101	0.0573318	-0.182308	0.0332362	cis
rs13045074	OID44935	SIRPB1	-5.28676	1.60105e-07	4.52767e-05	-0.189408	0.0358269	-0.182308	0.033236	cis
rs12800691	OID45206	OAF	-5.28663	1.60218e-07	4.53067e-05	-0.222544	0.0420956	-0.182303	0.0332344	cis
rs12798944	OID45206	OAF	-5.28663	1.60218e-07	4.53067e-05	-0.222544	0.0420956	-0.182303	0.0332344	cis
rs62498566	OID44997	TPK1	5.28662	1.60222e-07	4.53067e-05	0.116451	0.0220276	0.182303	0.0332344	cis
rs73166574	OID44997	TPK1	5.28662	1.60222e-07	4.53067e-05	0.116451	0.0220276	0.182303	0.0332344	cis
rs28459424	OID44997	TPK1	5.28662	1.60222e-07	4.53067e-05	0.116451	0.0220276	0.182303	0.0332344	cis
rs28692603	OID44997	TPK1	5.28662	1.60222e-07	4.53067e-05	0.116451	0.0220276	0.182303	0.0332344	cis
rs28460839	OID44997	TPK1	5.28662	1.60222e-07	4.53067e-05	0.116451	0.0220276	0.182303	0.0332344	cis
rs60391023	OID44997	TPK1	5.28662	1.60222e-07	4.53067e-05	0.116451	0.0220276	0.182303	0.0332344	cis
rs2554	OID40778	AKAP13	5.28651	1.60319e-07	4.53336e-05	0.422155	0.0798551	0.182299	0.033233	cis
rs445752	OID44848	PINLYP	5.28642	1.60397e-07	4.5355e-05	0.221049	0.0418145	0.182296	0.0332318	cis
rs10567520	OID44848	PINLYP	5.28642	1.60397e-07	4.5355e-05	0.221049	0.0418145	0.182296	0.0332318	cis
rs72915010	OID43335	ADGRB3	5.28641	1.60401e-07	4.53556e-05	0.189609	0.0358672	0.182296	0.0332318	cis
rs11581798	OID43920	LEFTY2	-5.28632	1.60476e-07	4.53765e-05	-0.147502	0.0279026	-0.182293	0.0332307	cis
rs12972398	OID44246	SIGLEC8	5.28631	1.60489e-07	4.53798e-05	0.143084	0.0270669	0.182292	0.0332305	cis
rs4260008	OID40778	AKAP13	-5.28625	1.60541e-07	4.53942e-05	-0.411169	0.077781	-0.18229	0.0332298	cis
rs17612858	OID43805	HLA-DRA	-5.28617	1.60607e-07	4.54124e-05	-0.378721	0.0716437	-0.182288	0.0332288	cis
rs6996632	OID44132	PSCA	5.28616	1.60614e-07	4.5414e-05	0.848656	0.160543	0.182288	0.0332287	cis
rs2672721	OID44837	PDCD6	5.28612	1.60649e-07	4.54236e-05	0.188848	0.0357253	0.182286	0.0332282	cis
rs183223414	OID44266	SNCG	5.28611	1.60656e-07	4.54252e-05	1.00266	0.189679	0.182286	0.0332281	cis
rs34497649	OID44923	SERPINE2	-5.28596	1.6078e-07	4.54594e-05	-0.265289	0.0501874	-0.182281	0.0332264	cis
rs13016241	OID44923	SERPINE2	-5.28596	1.6078e-07	4.54594e-05	-0.265289	0.0501874	-0.182281	0.0332264	cis
rs6696922	OID43705	FCRL2	5.28593	1.60805e-07	4.54662e-05	0.197133	0.0372939	0.18228	0.033226	cis
rs2129900083	OID45023	ADAMTS13	5.28588	1.60853e-07	4.54766e-05	0.393431	0.0744306	0.182278	0.0332253	cis
rs11244090	OID45023	ADAMTS13	5.28588	1.60853e-07	4.54766e-05	0.393431	0.0744306	0.182278	0.0332253	cis
rs74538790	OID45023	ADAMTS13	5.28588	1.60853e-07	4.54766e-05	0.393431	0.0744306	0.182278	0.0332253	cis
rs139428144	OID45023	ADAMTS13	5.28588	1.60853e-07	4.54766e-05	0.393431	0.0744306	0.182278	0.0332253	cis
rs28400378	OID45023	ADAMTS13	5.28588	1.60853e-07	4.54766e-05	0.393431	0.0744306	0.182278	0.0332253	cis
rs3739893	OID45023	ADAMTS13	5.28588	1.60853e-07	4.54766e-05	0.393431	0.0744306	0.182278	0.0332253	cis
rs28407036	OID45023	ADAMTS13	5.28588	1.60853e-07	4.54766e-05	0.393431	0.0744306	0.182278	0.0332253	cis
rs8181039	OID45023	ADAMTS13	5.28588	1.60853e-07	4.54766e-05	0.393431	0.0744306	0.182278	0.0332253	cis
rs12126871	OID43754	GIPC2	5.28582	1.60903e-07	4.54903e-05	0.148315	0.028059	0.182276	0.0332246	cis
rs73227793	OID45399	PON1	5.28578	1.6094e-07	4.55005e-05	0.0777205	0.0147037	0.182275	0.0332241	cis
rs35745544	OID42493	GALNT3	-5.28572	1.60987e-07	4.55106e-05	-0.140135	0.026512	-0.182273	0.0332234	cis
rs2113843	OID42493	GALNT3	-5.28572	1.60987e-07	4.55106e-05	-0.140135	0.026512	-0.182273	0.0332234	cis
rs60039236	OID42493	GALNT3	-5.28572	1.60987e-07	4.55106e-05	-0.140135	0.026512	-0.182273	0.0332234	cis
rs777355	OID42493	GALNT3	-5.28572	1.60987e-07	4.55106e-05	-0.140135	0.026512	-0.182273	0.0332234	cis
rs777358	OID42493	GALNT3	-5.28572	1.60987e-07	4.55106e-05	-0.140135	0.026512	-0.182273	0.0332234	cis
rs777359	OID42493	GALNT3	-5.28572	1.60987e-07	4.55106e-05	-0.140135	0.026512	-0.182273	0.0332234	cis
rs777360	OID42493	GALNT3	-5.28572	1.60987e-07	4.55106e-05	-0.140135	0.026512	-0.182273	0.0332234	cis
rs1863196	OID42493	GALNT3	-5.28572	1.60987e-07	4.55106e-05	-0.140135	0.026512	-0.182273	0.0332234	cis
rs1126454	OID43514	CEACAM21	5.28567	1.61028e-07	4.55219e-05	0.294319	0.0556825	0.182271	0.0332228	cis
rs6891025	OID43703	FBN2	-5.28566	1.6104e-07	4.5525e-05	-0.339176	0.0641691	-0.182271	0.0332226	cis
rs2282394	OID41910	TBC1D13	5.28564	1.61052e-07	4.55279e-05	0.363097	0.0686949	0.18227	0.0332225	cis
chr12_121867389_ATGCTTGC_GTGCTTGC	OID45142	HPD	-5.28556	1.61127e-07	4.55487e-05	-0.306979	0.0580788	-0.182267	0.0332214	cis
rs6531981	OID45414	SPARCL1	-5.28554	1.61144e-07	4.55532e-05	-0.109503	0.0207175	-0.182267	0.0332212	cis
rs79165291	OID43885	KAZALD1	5.2855	1.61175e-07	4.55617e-05	0.300321	0.0568198	0.182265	0.0332207	cis
rs1989371	OID44133	PSG1	5.28544	1.61226e-07	4.55755e-05	0.388154	0.0734383	0.182264	0.03322	cis
rs873785	OID43831	IDUA	-5.28537	1.61289e-07	4.55931e-05	-0.187447	0.0354652	-0.182261	0.0332191	cis
rs11680288	OID42493	GALNT3	-5.28536	1.61292e-07	4.55935e-05	-0.138278	0.0261624	-0.182261	0.033219	cis
rs112350665	OID43536	CLEC4D	-5.28533	1.6132e-07	4.56005e-05	-0.243801	0.0461279	-0.18226	0.0332186	cis
rs78521210	OID43536	CLEC4D	-5.28533	1.6132e-07	4.56005e-05	-0.243801	0.0461279	-0.18226	0.0332186	cis
rs113093490	OID44036	NPHS1	5.28533	1.61322e-07	4.56007e-05	0.218508	0.0413423	0.18226	0.0332186	cis
rs760357	OID43229	TPSD1	5.28531	1.61336e-07	4.56043e-05	0.235725	0.0446001	0.182259	0.0332184	cis
rs181136831	OID44847	PILRB	5.28507	1.61545e-07	4.56614e-05	0.581371	0.110003	0.182251	0.0332154	cis
rs147498213	OID44847	PILRB	5.28507	1.61545e-07	4.56614e-05	0.581371	0.110003	0.182251	0.0332154	cis
rs35252180	OID42609	IL1RL2	5.28506	1.61547e-07	4.56614e-05	0.142479	0.0269588	0.182251	0.0332154	cis
rs3755481	OID42609	IL1RL2	5.28506	1.61547e-07	4.56614e-05	0.142479	0.0269588	0.182251	0.0332154	cis
rs3755482	OID42609	IL1RL2	5.28506	1.61547e-07	4.56614e-05	0.142479	0.0269588	0.182251	0.0332154	cis
rs2160140	OID42609	IL1RL2	5.28506	1.61547e-07	4.56614e-05	0.142479	0.0269588	0.182251	0.0332154	cis
rs3218910	OID42609	IL1RL2	5.28506	1.61547e-07	4.56614e-05	0.142479	0.0269588	0.182251	0.0332154	cis
rs9457250	OID45248	RNASET2	5.28506	1.61553e-07	4.56627e-05	0.22745	0.0430365	0.182251	0.0332153	cis
rs11748559	OID44079	PCDHB15	-5.28497	1.61628e-07	4.56835e-05	-0.18193	0.0344241	-0.182248	0.0332142	cis
rs116476174	OID43743	GBP1	5.2849	1.61684e-07	4.56989e-05	0.782833	0.148126	0.182246	0.0332135	cis
rs6428370	OID45333	CFHR5	-5.28487	1.61712e-07	4.57064e-05	-0.163854	0.0310044	-0.182245	0.0332131	cis
rs4400971	OID43732	FUT8	-5.28476	1.61805e-07	4.57315e-05	-0.201804	0.0381859	-0.182241	0.0332117	cis
rs7151846	OID43732	FUT8	-5.28476	1.61805e-07	4.57315e-05	-0.201804	0.0381859	-0.182241	0.0332117	cis
rs56720460	OID43732	FUT8	-5.28476	1.61805e-07	4.57315e-05	-0.201804	0.0381859	-0.182241	0.0332117	cis
chr6_26588916_C_CTGTTGTTGTTGTTGT	OID43428	BTN1A1	-5.28476	1.61808e-07	4.5732e-05	-0.319857	0.0605244	-0.182241	0.0332117	cis
rs723900	OID42441	FAM221A	-5.28475	1.61813e-07	4.57331e-05	-0.340164	0.064367	-0.182241	0.0332116	cis
rs4485765	OID45317	BCHE	5.28474	1.61824e-07	4.5735e-05	0.149538	0.0282962	0.18224	0.0332115	cis
rs7426846	OID45317	BCHE	5.28474	1.61824e-07	4.5735e-05	0.149538	0.0282962	0.18224	0.0332115	cis
rs73169064	OID45317	BCHE	5.28474	1.61824e-07	4.5735e-05	0.149538	0.0282962	0.18224	0.0332115	cis
chr6_30152113_G_T	OID43804	HLA-A	5.28467	1.61883e-07	4.57512e-05	0.352785	0.0667562	0.182238	0.0332106	cis
rs56082021	OID45195	NCAM2	5.28466	1.6189e-07	4.57529e-05	0.0970723	0.0183687	0.182238	0.0332105	cis
rs6823497	OID43895	KLB	5.28454	1.61998e-07	4.57831e-05	0.191763	0.0362876	0.182233	0.033209	cis
rs11691240	OID42609	IL1RL2	5.28433	1.62174e-07	4.58316e-05	0.144755	0.0273932	0.182226	0.0332065	cis
rs4851526	OID42609	IL1RL2	5.28433	1.62174e-07	4.58316e-05	0.144755	0.0273932	0.182226	0.0332065	cis
rs3218848	OID42609	IL1RL2	5.28433	1.62174e-07	4.58316e-05	0.144755	0.0273932	0.182226	0.0332065	cis
rs117908701	OID43314	ABI3BP	-5.28425	1.62246e-07	4.58517e-05	-0.361166	0.0683477	-0.182224	0.0332055	cis
rs34833897	OID44627	ENPP5	-5.28411	1.6236e-07	4.58831e-05	-0.176674	0.0334349	-0.182219	0.0332038	cis
rs35435198	OID44627	ENPP5	-5.28411	1.6236e-07	4.58831e-05	-0.176674	0.0334349	-0.182219	0.0332038	cis
rs61080885	OID44718	IL1R2	5.28407	1.62395e-07	4.58907e-05	0.0686623	0.0129942	0.182218	0.0332034	cis
rs17026539	OID44718	IL1R2	5.28407	1.62395e-07	4.58907e-05	0.0686623	0.0129942	0.182218	0.0332034	cis
rs4588210	OID44718	IL1R2	5.28407	1.62395e-07	4.58907e-05	0.0686623	0.0129942	0.182218	0.0332034	cis
rs766540714	OID44718	IL1R2	5.28407	1.62395e-07	4.58907e-05	0.0686623	0.0129942	0.182218	0.0332034	cis
rs759880150	OID44718	IL1R2	5.28407	1.62395e-07	4.58907e-05	0.0686623	0.0129942	0.182218	0.0332034	cis
rs368467226	OID44718	IL1R2	5.28407	1.62395e-07	4.58907e-05	0.0686623	0.0129942	0.182218	0.0332034	cis
rs9268568	OID43805	HLA-DRA	-5.28386	1.62575e-07	4.59295e-05	-0.343683	0.065044	-0.182211	0.0332008	cis
rs2157332	OID43805	HLA-DRA	-5.28386	1.62575e-07	4.59295e-05	-0.343683	0.065044	-0.182211	0.0332008	cis
rs2187818	OID43805	HLA-DRA	-5.28386	1.62575e-07	4.59295e-05	-0.343683	0.065044	-0.182211	0.0332008	cis
rs9268578	OID43805	HLA-DRA	-5.28386	1.62575e-07	4.59295e-05	-0.343683	0.065044	-0.182211	0.0332008	cis
rs9268579	OID43805	HLA-DRA	-5.28386	1.62575e-07	4.59295e-05	-0.343683	0.065044	-0.182211	0.0332008	cis
rs56687397	OID43805	HLA-DRA	-5.28386	1.62575e-07	4.59295e-05	-0.343683	0.065044	-0.182211	0.0332008	cis
rs9268582	OID43805	HLA-DRA	-5.28386	1.62575e-07	4.59295e-05	-0.343683	0.065044	-0.182211	0.0332008	cis
rs9268583	OID43805	HLA-DRA	-5.28386	1.62575e-07	4.59295e-05	-0.343683	0.065044	-0.182211	0.0332008	cis
rs9268585	OID43805	HLA-DRA	-5.28386	1.62575e-07	4.59295e-05	-0.343683	0.065044	-0.182211	0.0332008	cis
rs9268588	OID43805	HLA-DRA	-5.28386	1.62575e-07	4.59295e-05	-0.343683	0.065044	-0.182211	0.0332008	cis
rs9268589	OID43805	HLA-DRA	-5.28386	1.62575e-07	4.59295e-05	-0.343683	0.065044	-0.182211	0.0332008	cis
rs7774047	OID43805	HLA-DRA	-5.28386	1.62575e-07	4.59295e-05	-0.343683	0.065044	-0.182211	0.0332008	cis
rs7756262	OID43805	HLA-DRA	-5.28386	1.62575e-07	4.59295e-05	-0.343683	0.065044	-0.182211	0.0332008	cis
rs4348358	OID43805	HLA-DRA	-5.28386	1.62575e-07	4.59295e-05	-0.343683	0.065044	-0.182211	0.0332008	cis
rs9268605	OID43805	HLA-DRA	-5.28386	1.62575e-07	4.59295e-05	-0.343683	0.065044	-0.182211	0.0332008	cis
rs9268606	OID43805	HLA-DRA	-5.28386	1.62575e-07	4.59295e-05	-0.343683	0.065044	-0.182211	0.0332008	cis
rs9268607	OID43805	HLA-DRA	-5.28386	1.62575e-07	4.59295e-05	-0.343683	0.065044	-0.182211	0.0332008	cis
rs35640567	OID43805	HLA-DRA	-5.28386	1.62575e-07	4.59295e-05	-0.343683	0.065044	-0.182211	0.0332008	cis
rs9268608	OID43805	HLA-DRA	-5.28386	1.62575e-07	4.59295e-05	-0.343683	0.065044	-0.182211	0.0332008	cis
rs9268609	OID43805	HLA-DRA	-5.28386	1.62575e-07	4.59295e-05	-0.343683	0.065044	-0.182211	0.0332008	cis
rs9268610	OID43805	HLA-DRA	-5.28386	1.62575e-07	4.59295e-05	-0.343683	0.065044	-0.182211	0.0332008	cis
rs1987305	OID43805	HLA-DRA	-5.28386	1.62575e-07	4.59295e-05	-0.343683	0.065044	-0.182211	0.0332008	cis
rs960736	OID43805	HLA-DRA	-5.28386	1.62575e-07	4.59295e-05	-0.343683	0.065044	-0.182211	0.0332008	cis
rs7753264	OID43805	HLA-DRA	-5.28386	1.62575e-07	4.59295e-05	-0.343683	0.065044	-0.182211	0.0332008	cis
rs7773756	OID43805	HLA-DRA	-5.28386	1.62575e-07	4.59295e-05	-0.343683	0.065044	-0.182211	0.0332008	cis
rs9268613	OID43805	HLA-DRA	-5.28386	1.62575e-07	4.59295e-05	-0.343683	0.065044	-0.182211	0.0332008	cis
rs4612206	OID43805	HLA-DRA	-5.28386	1.62575e-07	4.59295e-05	-0.343683	0.065044	-0.182211	0.0332008	cis
rs3834857	OID43805	HLA-DRA	-5.28386	1.62575e-07	4.59295e-05	-0.343683	0.065044	-0.182211	0.0332008	cis
rs9268634	OID43805	HLA-DRA	-5.28386	1.62575e-07	4.59295e-05	-0.343683	0.065044	-0.182211	0.0332008	cis
rs9268645	OID43805	HLA-DRA	-5.28386	1.62575e-07	4.59295e-05	-0.343683	0.065044	-0.182211	0.0332008	cis
rs9268657	OID43805	HLA-DRA	-5.28386	1.62575e-07	4.59295e-05	-0.343683	0.065044	-0.182211	0.0332008	cis
rs75508525	OID45243	QPCT	5.28381	1.62616e-07	4.59408e-05	0.293174	0.0554853	0.182209	0.0332002	cis
rs10158111	OID43706	FCRL6	5.28375	1.62675e-07	4.59562e-05	0.327257	0.0619365	0.182207	0.0331994	cis
rs10158752	OID43706	FCRL6	5.28375	1.62675e-07	4.59562e-05	0.327257	0.0619365	0.182207	0.0331994	cis
rs61823170	OID43706	FCRL6	5.28375	1.62675e-07	4.59562e-05	0.327257	0.0619365	0.182207	0.0331994	cis
rs66842809	OID45175	LGALS3	5.28371	1.62704e-07	4.59641e-05	0.135672	0.0256773	0.182206	0.033199	cis
rs2501351	OID43087	SLAMF8	-5.28371	1.62706e-07	4.59641e-05	-0.214925	0.040677	-0.182206	0.033199	cis
rs200609726	OID43909	LAIR2	5.28367	1.62736e-07	4.59718e-05	0.460753	0.0872031	0.182205	0.0331985	cis
rs4806542	OID43909	LAIR2	5.28367	1.62736e-07	4.59718e-05	0.460753	0.0872031	0.182205	0.0331985	cis
rs55991599	OID42609	IL1RL2	5.28366	1.62744e-07	4.59738e-05	0.142623	0.0269932	0.182204	0.0331984	cis
rs73014484	OID42708	LRRN1	-5.2836	1.62801e-07	4.59894e-05	-0.234035	0.0442947	-0.182202	0.0331976	cis
rs2834185	OID44714	IL10RB	5.28353	1.62858e-07	4.60053e-05	0.107304	0.0203091	0.1822	0.0331968	cis
rs12486192	OID44967	SUSD5	-5.28344	1.62941e-07	4.60272e-05	-0.117524	0.0222438	-0.182197	0.0331956	cis
rs3863985	OID44967	SUSD5	-5.28344	1.62941e-07	4.60272e-05	-0.117524	0.0222438	-0.182197	0.0331956	cis
rs4678933	OID44967	SUSD5	-5.28344	1.62941e-07	4.60272e-05	-0.117524	0.0222438	-0.182197	0.0331956	cis
rs17030489	OID44967	SUSD5	-5.28344	1.62941e-07	4.60272e-05	-0.117524	0.0222438	-0.182197	0.0331956	cis
chr5_172435424_ATTTG_A	OID44242	SH3PXD2B	5.28332	1.63038e-07	4.60543e-05	0.170331	0.0322393	0.182193	0.0331943	cis
rs527847	OID43917	LAYN	-5.28328	1.63078e-07	4.60643e-05	-0.150156	0.028421	-0.182191	0.0331937	cis
rs10891276	OID43917	LAYN	5.28328	1.63078e-07	4.60643e-05	0.150156	0.028421	0.182191	0.0331937	cis
rs955744	OID43917	LAYN	5.28328	1.63078e-07	4.60643e-05	0.150156	0.028421	0.182191	0.0331937	cis
rs34990698	OID45363	FGL1	-5.28322	1.63129e-07	4.60779e-05	-0.300643	0.0569053	-0.182189	0.033193	cis
rs59941078	OID45363	FGL1	-5.28322	1.63129e-07	4.60779e-05	-0.300643	0.0569053	-0.182189	0.033193	cis
rs62118697	OID43319	ACP1	5.28315	1.63183e-07	4.60929e-05	0.280104	0.0530183	0.182187	0.0331922	cis
rs11669953	OID45481	PGLYRP2	-5.28315	1.63185e-07	4.6093e-05	-0.141208	0.0267281	-0.182187	0.0331922	cis
rs260678	OID43650	EDAR	5.28311	1.6322e-07	4.61009e-05	0.314039	0.0594421	0.182186	0.0331917	cis
rs260679	OID43650	EDAR	5.28311	1.6322e-07	4.61009e-05	0.314039	0.0594421	0.182186	0.0331917	cis
rs380080	OID43650	EDAR	5.28311	1.6322e-07	4.61009e-05	0.314039	0.0594421	0.182186	0.0331917	cis
rs62151141	OID43650	EDAR	5.28311	1.6322e-07	4.61009e-05	0.314039	0.0594421	0.182186	0.0331917	cis
rs452059	OID43650	EDAR	5.28311	1.6322e-07	4.61009e-05	0.314039	0.0594421	0.182186	0.0331917	cis
rs776898	OID45356	F7	5.28301	1.63307e-07	4.6125e-05	0.200185	0.0378922	0.182183	0.0331905	cis
rs185396258	OID45258	SIGLEC5	5.28298	1.63337e-07	4.6133e-05	2.13958	0.404995	0.182181	0.03319	cis
rs149600050	OID43551	COL28A1	-5.28297	1.63345e-07	4.6133e-05	-0.547221	0.103582	-0.182181	0.0331899	cis
rs148254713	OID43551	COL28A1	-5.28297	1.63345e-07	4.6133e-05	-0.547221	0.103582	-0.182181	0.0331899	cis
rs62114365	OID44133	PSG1	-5.28291	1.6339e-07	4.6133e-05	-0.6926	0.131102	-0.182179	0.0331893	cis
rs73044322	OID44133	PSG1	-5.28291	1.6339e-07	4.6133e-05	-0.6926	0.131102	-0.182179	0.0331893	cis
rs62114368	OID44133	PSG1	-5.28291	1.6339e-07	4.6133e-05	-0.6926	0.131102	-0.182179	0.0331893	cis
rs62112074	OID44133	PSG1	-5.28291	1.6339e-07	4.6133e-05	-0.6926	0.131102	-0.182179	0.0331893	cis
rs62112075	OID44133	PSG1	-5.28291	1.6339e-07	4.6133e-05	-0.6926	0.131102	-0.182179	0.0331893	cis
rs62112078	OID44133	PSG1	-5.28291	1.6339e-07	4.6133e-05	-0.6926	0.131102	-0.182179	0.0331893	cis
rs62112079	OID44133	PSG1	-5.28291	1.6339e-07	4.6133e-05	-0.6926	0.131102	-0.182179	0.0331893	cis
rs62112080	OID44133	PSG1	-5.28291	1.6339e-07	4.6133e-05	-0.6926	0.131102	-0.182179	0.0331893	cis
rs62112086	OID44133	PSG1	-5.28291	1.6339e-07	4.6133e-05	-0.6926	0.131102	-0.182179	0.0331893	cis
rs62112088	OID44133	PSG1	-5.28291	1.6339e-07	4.6133e-05	-0.6926	0.131102	-0.182179	0.0331893	cis
rs62112089	OID44133	PSG1	-5.28291	1.6339e-07	4.6133e-05	-0.6926	0.131102	-0.182179	0.0331893	cis
rs62112090	OID44133	PSG1	-5.28291	1.6339e-07	4.6133e-05	-0.6926	0.131102	-0.182179	0.0331893	cis
rs62112138	OID44133	PSG1	-5.28291	1.6339e-07	4.6133e-05	-0.6926	0.131102	-0.182179	0.0331893	cis
rs62112139	OID44133	PSG1	-5.28291	1.6339e-07	4.6133e-05	-0.6926	0.131102	-0.182179	0.0331893	cis
rs62112141	OID44133	PSG1	-5.28291	1.6339e-07	4.6133e-05	-0.6926	0.131102	-0.182179	0.0331893	cis
rs56195628	OID44133	PSG1	-5.28291	1.6339e-07	4.6133e-05	-0.6926	0.131102	-0.182179	0.0331893	cis
rs12460860	OID44133	PSG1	-5.28291	1.6339e-07	4.6133e-05	-0.6926	0.131102	-0.182179	0.0331893	cis
rs12463207	OID44133	PSG1	-5.28291	1.6339e-07	4.6133e-05	-0.6926	0.131102	-0.182179	0.0331893	cis
rs73050279	OID44133	PSG1	-5.28291	1.6339e-07	4.6133e-05	-0.6926	0.131102	-0.182179	0.0331893	cis
rs1985622	OID44133	PSG1	-5.28291	1.6339e-07	4.6133e-05	-0.6926	0.131102	-0.182179	0.0331893	cis
rs12460142	OID44133	PSG1	-5.28291	1.6339e-07	4.6133e-05	-0.6926	0.131102	-0.182179	0.0331893	cis
rs12462447	OID44133	PSG1	-5.28291	1.6339e-07	4.6133e-05	-0.6926	0.131102	-0.182179	0.0331893	cis
rs62115020	OID44133	PSG1	-5.28291	1.6339e-07	4.6133e-05	-0.6926	0.131102	-0.182179	0.0331893	cis
rs368090015	OID44133	PSG1	-5.28291	1.6339e-07	4.6133e-05	-0.6926	0.131102	-0.182179	0.0331893	cis
rs62115022	OID44133	PSG1	-5.28291	1.6339e-07	4.6133e-05	-0.6926	0.131102	-0.182179	0.0331893	cis
rs62115027	OID44133	PSG1	-5.28291	1.6339e-07	4.6133e-05	-0.6926	0.131102	-0.182179	0.0331893	cis
rs75835214	OID44133	PSG1	-5.28291	1.6339e-07	4.6133e-05	-0.6926	0.131102	-0.182179	0.0331893	cis
rs181995898	OID44133	PSG1	-5.28291	1.6339e-07	4.6133e-05	-0.6926	0.131102	-0.182179	0.0331893	cis
rs112686058	OID44133	PSG1	-5.28291	1.6339e-07	4.6133e-05	-0.6926	0.131102	-0.182179	0.0331893	cis
rs62115035	OID44133	PSG1	-5.28291	1.6339e-07	4.6133e-05	-0.6926	0.131102	-0.182179	0.0331893	cis
rs62115037	OID44133	PSG1	-5.28291	1.6339e-07	4.6133e-05	-0.6926	0.131102	-0.182179	0.0331893	cis
rs62116464	OID44133	PSG1	-5.28291	1.6339e-07	4.6133e-05	-0.6926	0.131102	-0.182179	0.0331893	cis
rs62116465	OID44133	PSG1	-5.28291	1.6339e-07	4.6133e-05	-0.6926	0.131102	-0.182179	0.0331893	cis
rs56342643	OID44133	PSG1	-5.28291	1.6339e-07	4.6133e-05	-0.6926	0.131102	-0.182179	0.0331893	cis
rs55994899	OID44133	PSG1	-5.28291	1.6339e-07	4.6133e-05	-0.6926	0.131102	-0.182179	0.0331893	cis
rs62116468	OID44133	PSG1	-5.28291	1.6339e-07	4.6133e-05	-0.6926	0.131102	-0.182179	0.0331893	cis
rs147178535	OID44133	PSG1	-5.28291	1.6339e-07	4.6133e-05	-0.6926	0.131102	-0.182179	0.0331893	cis
rs10025110	OID44689	GNPDA2	5.28291	1.63398e-07	4.61349e-05	0.143113	0.0270899	0.182179	0.0331892	cis
rs17672364	OID45175	LGALS3	5.2829	1.63402e-07	4.61356e-05	0.135806	0.0257068	0.182179	0.0331891	cis
rs2012008	OID44863	PPCDC	-5.28286	1.63436e-07	4.61448e-05	-0.16544	0.0313163	-0.182178	0.0331887	cis
rs8038149	OID40778	AKAP13	5.2828	1.63493e-07	4.61606e-05	0.321996	0.0609518	0.182175	0.0331878	cis
rs59893641	OID45333	CFHR5	-5.28273	1.63551e-07	4.61764e-05	-0.16657	0.031531	-0.182173	0.033187	cis
rs11070335	OID41432	LTK	5.28269	1.63585e-07	4.61823e-05	0.144779	0.0274063	0.182172	0.0331866	cis
rs12906097	OID41432	LTK	5.28269	1.63585e-07	4.61823e-05	0.144779	0.0274063	0.182172	0.0331866	cis
rs12595022	OID41432	LTK	5.28269	1.63585e-07	4.61823e-05	0.144779	0.0274063	0.182172	0.0331866	cis
rs11855581	OID41432	LTK	5.28269	1.63585e-07	4.61823e-05	0.144779	0.0274063	0.182172	0.0331866	cis
rs2297381	OID41432	LTK	5.28269	1.63585e-07	4.61823e-05	0.144779	0.0274063	0.182172	0.0331866	cis
rs721772	OID41432	LTK	5.28269	1.63585e-07	4.61823e-05	0.144779	0.0274063	0.182172	0.0331866	cis
rs11636126	OID41432	LTK	5.28269	1.63585e-07	4.61823e-05	0.144779	0.0274063	0.182172	0.0331866	cis
rs12900977	OID41432	LTK	5.28269	1.63585e-07	4.61823e-05	0.144779	0.0274063	0.182172	0.0331866	cis
rs12909551	OID41432	LTK	5.28269	1.63585e-07	4.61823e-05	0.144779	0.0274063	0.182172	0.0331866	cis
rs4573907	OID41432	LTK	5.28269	1.63585e-07	4.61823e-05	0.144779	0.0274063	0.182172	0.0331866	cis
rs56154786	OID42448	FCGR2B	-5.28266	1.63614e-07	4.619e-05	-0.653094	0.12363	-0.182171	0.0331862	cis
rs10981463	OID43822	HSDL2	5.28263	1.63639e-07	4.61968e-05	0.179586	0.0339956	0.18217	0.0331858	cis
rs3802849	OID45387	NCAM1	5.28262	1.63646e-07	4.61981e-05	0.10681	0.0202191	0.182169	0.0331857	cis
rs3802851	OID45387	NCAM1	5.28262	1.63646e-07	4.61981e-05	0.10681	0.0202191	0.182169	0.0331857	cis
rs7553098	OID45333	CFHR5	-5.28236	1.63869e-07	4.62604e-05	-0.165768	0.0313814	-0.182161	0.0331826	cis
rs9696459	OID45299	ABO	-5.28235	1.6388e-07	4.62632e-05	-0.451111	0.0853997	-0.18216	0.0331824	cis
rs4681534	OID44557	COMMD2	5.28234	1.63888e-07	4.6265e-05	0.102179	0.0193435	0.18216	0.0331823	cis
rs10841885	OID43536	CLEC4D	-5.28224	1.63975e-07	4.62894e-05	-0.215606	0.0408171	-0.182157	0.0331811	cis
rs9911791	OID44504	CCL4	5.28215	1.6405e-07	4.631e-05	0.232884	0.0440889	0.182154	0.03318	cis
rs116930827	OID44852	PLA2G15	-5.28214	1.64057e-07	4.63118e-05	-0.243579	0.0461136	-0.182154	0.0331799	cis
rs11606485	OID44529	CDHR5	-5.28209	1.64102e-07	4.63239e-05	-0.124538	0.0235774	-0.182152	0.0331793	cis
rs6903160	OID43429	BTN3A2	5.28198	1.642e-07	4.63512e-05	0.142269	0.0269349	0.182148	0.0331779	cis
rs35902694	OID45191	MUC1	5.28191	1.6426e-07	4.63678e-05	0.281472	0.0532897	0.182146	0.0331771	cis
rs73026213	OID45252	SELL	5.28179	1.64366e-07	4.63969e-05	0.0701212	0.013276	0.182142	0.0331756	cis
rs6694855	OID45252	SELL	5.28179	1.64366e-07	4.63969e-05	0.0701212	0.013276	0.182142	0.0331756	cis
rs4414938	OID42319	CPZ	-5.28172	1.64426e-07	4.64111e-05	-0.193371	0.0366115	-0.182139	0.0331748	cis
rs4561917	OID42319	CPZ	-5.28172	1.64426e-07	4.64111e-05	-0.193371	0.0366115	-0.182139	0.0331748	cis
rs10805208	OID42319	CPZ	-5.28172	1.64426e-07	4.64111e-05	-0.193371	0.0366115	-0.182139	0.0331748	cis
rs10938722	OID42319	CPZ	-5.28172	1.64426e-07	4.64111e-05	-0.193371	0.0366115	-0.182139	0.0331748	cis
rs11736996	OID42319	CPZ	-5.28172	1.64426e-07	4.64111e-05	-0.193371	0.0366115	-0.182139	0.0331748	cis
rs11723202	OID42319	CPZ	-5.28172	1.64426e-07	4.64111e-05	-0.193371	0.0366115	-0.182139	0.0331748	cis
rs10938723	OID42319	CPZ	-5.28172	1.64426e-07	4.64111e-05	-0.193371	0.0366115	-0.182139	0.0331748	cis
rs4656725	OID45252	SELL	5.28156	1.64564e-07	4.64496e-05	0.0644457	0.012202	0.182134	0.0331728	cis
rs61860459	OID43066	SFTPA2	-5.28146	1.64648e-07	4.64731e-05	-0.343548	0.0650479	-0.182131	0.0331716	cis
rs7103510	OID44552	CNTN5	5.28144	1.64666e-07	4.64757e-05	0.118957	0.0225236	0.18213	0.0331714	cis
rs2123687	OID44552	CNTN5	-5.28144	1.64666e-07	4.64757e-05	-0.118957	0.0225236	-0.18213	0.0331714	cis
rs4519064	OID44552	CNTN5	-5.28144	1.64666e-07	4.64757e-05	-0.118957	0.0225236	-0.18213	0.0331714	cis
rs12577524	OID44552	CNTN5	-5.28144	1.64666e-07	4.64757e-05	-0.118957	0.0225236	-0.18213	0.0331714	cis
chr11_99969135_A_AT	OID44552	CNTN5	-5.28144	1.64666e-07	4.64757e-05	-0.118957	0.0225236	-0.18213	0.0331714	cis
rs72994830	OID44552	CNTN5	-5.28144	1.64666e-07	4.64757e-05	-0.118957	0.0225236	-0.18213	0.0331714	cis
rs9862186	OID43168	TDGF1	-5.28143	1.64675e-07	4.64776e-05	-0.742391	0.140566	-0.18213	0.0331713	cis
rs11130091	OID43168	TDGF1	-5.28143	1.64675e-07	4.64776e-05	-0.742391	0.140566	-0.18213	0.0331713	cis
rs12978968	OID45058	CD177	-5.28143	1.64678e-07	4.64778e-05	-0.484879	0.0918083	-0.18213	0.0331712	cis
rs1039865	OID43754	GIPC2	5.2814	1.64701e-07	4.64841e-05	0.147886	0.0280012	0.182129	0.0331709	cis
rs512608	OID44979	THY1	5.28133	1.64758e-07	4.64999e-05	0.139833	0.0264767	0.182127	0.0331701	cis
rs17130563	OID43743	GBP1	5.28128	1.64803e-07	4.6511e-05	0.739213	0.139968	0.182125	0.0331695	cis
chr1_88666018_T_TA	OID43743	GBP1	5.28128	1.64803e-07	4.6511e-05	0.739213	0.139968	0.182125	0.0331695	cis
rs77813750	OID43743	GBP1	5.28128	1.64803e-07	4.6511e-05	0.739213	0.139968	0.182125	0.0331695	cis
rs114420957	OID43743	GBP1	5.28128	1.64803e-07	4.6511e-05	0.739213	0.139968	0.182125	0.0331695	cis
rs10791599	OID45187	MMP3	-5.28117	1.64904e-07	4.65389e-05	-0.193967	0.036728	-0.182121	0.0331681	cis
rs74608646	OID43678	ENTPD6	5.28116	1.64911e-07	4.65407e-05	0.497633	0.094228	0.182121	0.033168	cis
rs6105822	OID45259	SIRPA	-5.28109	1.64968e-07	4.65547e-05	-0.211875	0.0401194	-0.182119	0.0331672	cis
rs112268656	OID45259	SIRPA	-5.28109	1.64968e-07	4.65547e-05	-0.211875	0.0401194	-0.182119	0.0331672	cis
rs6045087	OID45259	SIRPA	-5.28109	1.64968e-07	4.65547e-05	-0.211875	0.0401194	-0.182119	0.0331672	cis
rs727190	OID45259	SIRPA	-5.28109	1.64968e-07	4.65547e-05	-0.211875	0.0401194	-0.182119	0.0331672	cis
rs1438108	OID45259	SIRPA	-5.28109	1.64968e-07	4.65547e-05	-0.211875	0.0401194	-0.182119	0.0331672	cis
rs12327598	OID43813	HOOK2	-5.28106	1.64994e-07	4.65616e-05	-0.155516	0.0294478	-0.182118	0.0331668	cis
rs4974945	OID43895	KLB	5.28094	1.65104e-07	4.65923e-05	0.224353	0.0424836	0.182113	0.0331653	cis
rs368668960	OID44829	OXT	-5.28089	1.65148e-07	4.66043e-05	-1.12233	0.212527	-0.182112	0.0331647	cis
rs1549791	OID43374	APIP	5.28079	1.65233e-07	4.6628e-05	0.203597	0.0385543	0.182108	0.0331635	cis
rs4073745	OID44655	FGFR4	-5.28076	1.65261e-07	4.66355e-05	-0.201299	0.0381194	-0.182107	0.0331631	cis
rs13380736	OID43630	DPEP1	5.28075	1.65266e-07	4.66366e-05	0.198808	0.0376477	0.182107	0.033163	cis
rs10975153	OID43487	CD274	5.28074	1.65278e-07	4.66395e-05	0.130331	0.0246805	0.182107	0.0331629	cis
rs62229301	OID40928	CBR3	-5.28074	1.6528e-07	4.66395e-05	-0.193957	0.0367292	-0.182107	0.0331628	cis
rs10845061	OID43538	CLEC7A	-5.28073	1.65281e-07	4.66395e-05	-0.235603	0.0446156	-0.182107	0.0331628	cis
rs10070365	OID43703	FBN2	-5.2807	1.65312e-07	4.66468e-05	-0.343652	0.0650769	-0.182105	0.0331624	cis
rs6595814	OID43703	FBN2	-5.2807	1.65312e-07	4.66468e-05	-0.343652	0.0650769	-0.182105	0.0331624	cis
rs35659144	OID43703	FBN2	-5.2807	1.65312e-07	4.66468e-05	-0.343652	0.0650769	-0.182105	0.0331624	cis
rs6876760	OID43703	FBN2	-5.2807	1.65312e-07	4.66468e-05	-0.343652	0.0650769	-0.182105	0.0331624	cis
rs274034	OID44692	GPNMB	5.28054	1.65448e-07	4.66844e-05	0.0906662	0.0171699	0.1821	0.0331605	cis
rs274018	OID44692	GPNMB	5.28054	1.65448e-07	4.66844e-05	0.0906662	0.0171699	0.1821	0.0331605	cis
rs1173415	OID44821	NT5E	5.28048	1.65504e-07	4.66982e-05	0.152676	0.0289134	0.182098	0.0331597	cis
rs2783171	OID44821	NT5E	5.28048	1.65504e-07	4.66982e-05	0.152676	0.0289134	0.182098	0.0331597	cis
rs1059306	OID44821	NT5E	5.28048	1.65504e-07	4.66982e-05	0.152676	0.0289134	0.182098	0.0331597	cis
rs2475790	OID44821	NT5E	-5.28048	1.65504e-07	4.66982e-05	-0.152676	0.0289134	-0.182098	0.0331597	cis
rs2475791	OID44821	NT5E	-5.28048	1.65504e-07	4.66982e-05	-0.152676	0.0289134	-0.182098	0.0331597	cis
rs11845293	OID43720	FLRT2	-5.28047	1.65511e-07	4.66989e-05	-0.136957	0.0259365	-0.182098	0.0331596	cis
rs9323768	OID43720	FLRT2	-5.28047	1.65511e-07	4.66989e-05	-0.136957	0.0259365	-0.182098	0.0331596	cis
rs9323769	OID43720	FLRT2	-5.28047	1.65511e-07	4.66989e-05	-0.136957	0.0259365	-0.182098	0.0331596	cis
rs2517554	OID42553	HCG22	5.28043	1.65548e-07	4.67091e-05	0.587518	0.111263	0.182096	0.0331591	cis
rs12736950	OID43920	LEFTY2	5.28038	1.65588e-07	4.67199e-05	0.173765	0.0329076	0.182095	0.0331585	cis
rs12482565	OID43834	IFNGR2	5.28035	1.65613e-07	4.67266e-05	0.242	0.0458302	0.182094	0.0331582	cis
rs118126009	OID45481	PGLYRP2	5.28034	1.65627e-07	4.67301e-05	0.352121	0.0666853	0.182093	0.033158	cis
rs11370952	OID40430	MUC7	-5.28029	1.65671e-07	4.67422e-05	-0.580673	0.10997	-0.182092	0.0331574	cis
rs566433	OID45287	TNN	5.2802	1.65749e-07	4.67632e-05	0.182949	0.0346481	0.182089	0.0331563	cis
rs485526	OID45287	TNN	5.2802	1.65749e-07	4.67632e-05	0.182949	0.0346481	0.182089	0.0331563	cis
rs1373429	OID45078	CNTN1	5.2802	1.6575e-07	4.67632e-05	0.093456	0.0176993	0.182089	0.0331563	cis
rs970660753	OID42719	LYPD8	-5.2801	1.65833e-07	4.67859e-05	-0.796813	0.150909	-0.182086	0.0331551	cis
rs914995114	OID42719	LYPD8	-5.2801	1.65833e-07	4.67859e-05	-0.796813	0.150909	-0.182086	0.0331551	cis
rs182945234	OID43550	COL24A1	5.27995	1.65964e-07	4.68226e-05	0.249446	0.0472441	0.182081	0.0331533	cis
rs149462870	OID45432	VNN1	5.27992	1.65993e-07	4.68303e-05	0.778103	0.14737	0.182079	0.0331529	cis
rs8112964	OID43813	HOOK2	-5.2798	1.661e-07	4.68599e-05	-0.130104	0.0246419	-0.182075	0.0331515	cis
rs62406388	OID43564	CRISP2	-5.27973	1.6616e-07	4.68765e-05	-0.169333	0.0320723	-0.182073	0.0331506	cis
rs6084294	OID45440	ATRN	5.27971	1.6618e-07	4.68818e-05	0.109558	0.0207508	0.182072	0.0331503	cis
rs2826721	OID45195	NCAM2	-5.27967	1.66214e-07	4.68909e-05	-0.0951768	0.018027	-0.182071	0.0331499	cis
rs3740589	OID42883	PBLD	5.27965	1.66228e-07	4.68945e-05	0.146628	0.0277723	0.182071	0.0331497	cis
rs150970471	OID45399	PON1	5.2796	1.66277e-07	4.69081e-05	0.260751	0.0493884	0.182069	0.033149	cis
rs35379583	OID44188	RNF149	-5.27952	1.66341e-07	4.69258e-05	-0.115862	0.0219456	-0.182066	0.0331481	cis
rs439123	OID45432	VNN1	-5.27945	1.66401e-07	4.69422e-05	-0.231785	0.0439033	-0.182064	0.0331473	cis
rs187270511	OID44927	SFTPD	5.27941	1.66444e-07	4.69528e-05	0.640221	0.121268	0.182062	0.0331467	cis
rs2526262	OID42184	BICDL2	5.27941	1.66444e-07	4.69528e-05	0.144744	0.0274168	0.182062	0.0331467	cis
rs2245000	OID42184	BICDL2	5.27941	1.66444e-07	4.69528e-05	0.144744	0.0274168	0.182062	0.0331467	cis
rs2079244	OID42184	BICDL2	5.27941	1.66444e-07	4.69528e-05	0.144744	0.0274168	0.182062	0.0331467	cis
rs1407900	OID43532	CLEC12A	5.2794	1.66447e-07	4.69531e-05	0.150788	0.0285615	0.182062	0.0331466	cis
rs8040522	OID41432	LTK	5.27936	1.66484e-07	4.69617e-05	0.144503	0.0273713	0.182061	0.0331461	cis
rs8040440	OID41432	LTK	5.27936	1.66484e-07	4.69617e-05	0.144503	0.0273713	0.182061	0.0331461	cis
rs9744415	OID41432	LTK	5.27936	1.66484e-07	4.69617e-05	0.144503	0.0273713	0.182061	0.0331461	cis
rs7167667	OID41432	LTK	5.27936	1.66484e-07	4.69617e-05	0.144503	0.0273713	0.182061	0.0331461	cis
rs8028439	OID41432	LTK	5.27936	1.66484e-07	4.69617e-05	0.144503	0.0273713	0.182061	0.0331461	cis
rs74405866	OID44524	CDH15	-5.27932	1.66519e-07	4.69711e-05	-0.31287	0.0592633	-0.182059	0.0331457	cis
rs2271813	OID44033	NMI	-5.2793	1.66535e-07	4.69752e-05	-0.255965	0.0484847	-0.182059	0.0331454	cis
rs73240697	OID43895	KLB	5.27918	1.66643e-07	4.70054e-05	0.188516	0.0357094	0.182055	0.0331439	cis
rs9470089	OID45077	CLPS	-5.27917	1.66649e-07	4.70067e-05	-0.234808	0.0444782	-0.182055	0.0331439	cis
rs75858567	OID43834	IFNGR2	-5.27908	1.66731e-07	4.70294e-05	-0.404332	0.0765914	-0.182051	0.0331427	cis
rs185842868	OID45318	C1QTNF1	5.27907	1.66739e-07	4.70312e-05	0.480212	0.0909652	0.182051	0.0331426	cis
rs11629515	OID45005	TYRO3	5.27906	1.66745e-07	4.70326e-05	0.152736	0.0289324	0.182051	0.0331425	cis
rs2258770	OID44430	ZP3	5.27898	1.66821e-07	4.70536e-05	0.876899	0.166112	0.182048	0.0331415	cis
rs7115200	OID44661	FOLR3	5.27896	1.66832e-07	4.70562e-05	0.911176	0.172605	0.182048	0.0331413	cis
rs117949548	OID44852	PLA2G15	-5.2789	1.66891e-07	4.70724e-05	-0.207992	0.0394007	-0.182045	0.0331405	cis
rs71738587	OID44529	CDHR5	5.27888	1.66906e-07	4.70763e-05	0.154349	0.029239	0.182045	0.0331403	cis
rs8055709	OID44524	CDH15	-5.27887	1.66919e-07	4.70797e-05	-0.207354	0.0392801	-0.182044	0.0331401	cis
rs199792884	OID43704	FCAR	5.27881	1.6697e-07	4.70936e-05	0.175837	0.03331	0.182042	0.0331394	cis
rs2745432	OID45432	VNN1	5.27876	1.67014e-07	4.71049e-05	0.254133	0.0481426	0.182041	0.0331388	cis
rs2840814	OID45432	VNN1	5.27876	1.67014e-07	4.71049e-05	0.254133	0.0481426	0.182041	0.0331388	cis
rs2745434	OID45432	VNN1	5.27876	1.67014e-07	4.71049e-05	0.254133	0.0481426	0.182041	0.0331388	cis
rs11829717	OID43029	RPH3A	5.27875	1.67021e-07	4.71064e-05	0.267419	0.0506596	0.18204	0.0331387	cis
rs9606293	OID44198	RTN4R	-5.27854	1.67209e-07	4.71592e-05	-0.320603	0.0607371	-0.182033	0.0331361	cis
rs200795263	OID43568	CRYGD	5.27852	1.67222e-07	4.71615e-05	0.756269	0.143273	0.182033	0.033136	cis
chr2_208494120_T_TA	OID43568	CRYGD	5.27852	1.67222e-07	4.71615e-05	0.756269	0.143273	0.182033	0.033136	cis
rs191223953	OID43568	CRYGD	5.27852	1.67222e-07	4.71615e-05	0.756269	0.143273	0.182033	0.033136	cis
rs11411065	OID44552	CNTN5	5.2785	1.67243e-07	4.7167e-05	0.115154	0.0218158	0.182032	0.0331357	cis
rs6673820	OID44858	PM20D1	5.27837	1.67356e-07	4.71979e-05	0.43616	0.0826315	0.182028	0.0331341	cis
rs6661355	OID44858	PM20D1	5.27837	1.67356e-07	4.71979e-05	0.43616	0.0826315	0.182028	0.0331341	cis
rs1342061	OID44858	PM20D1	5.27837	1.67356e-07	4.71979e-05	0.43616	0.0826315	0.182028	0.0331341	cis
rs10088513	OID45036	ASAH1	-5.27834	1.67383e-07	4.7205e-05	-0.204244	0.0386947	-0.182027	0.0331337	cis
rs4976646	OID44655	FGFR4	-5.27831	1.67408e-07	4.72116e-05	-0.190352	0.036063	-0.182026	0.0331334	cis
rs62350300	OID44327	TLR3	5.27828	1.67434e-07	4.72182e-05	0.279261	0.0529075	0.182025	0.033133	cis
rs3773982	OID45157	IL1RAP	-5.27828	1.67434e-07	4.72182e-05	-0.200036	0.037898	-0.182025	0.033133	cis
rs6955348	OID45223	PILRA	-5.27826	1.67451e-07	4.72225e-05	-0.172475	0.0326766	-0.182024	0.0331328	cis
rs153148	OID44076	PCDH12	-5.27825	1.67463e-07	4.72252e-05	-0.0790413	0.0149749	-0.182024	0.0331326	cis
rs108042	OID44076	PCDH12	-5.27825	1.67463e-07	4.72252e-05	-0.0790413	0.0149749	-0.182024	0.0331326	cis
rs113791764	OID43847	IL18R1	-5.2782	1.67504e-07	4.72363e-05	-0.249221	0.047217	-0.182022	0.0331321	cis
rs879845827	OID45461	F12	5.27815	1.67546e-07	4.72463e-05	0.724635	0.13729	0.182021	0.0331315	cis
rs187989639	OID45461	F12	5.27815	1.67546e-07	4.72463e-05	0.724635	0.13729	0.182021	0.0331315	cis
rs879836776	OID45461	F12	5.27815	1.67546e-07	4.72463e-05	0.724635	0.13729	0.182021	0.0331315	cis
rs879546766	OID45461	F12	5.27815	1.67546e-07	4.72463e-05	0.724635	0.13729	0.182021	0.0331315	cis
rs879775040	OID45461	F12	5.27815	1.67546e-07	4.72463e-05	0.724635	0.13729	0.182021	0.0331315	cis
rs79693462	OID44130	PRTG	5.27811	1.67587e-07	4.72509e-05	0.127983	0.0242478	0.182019	0.0331309	cis
rs62045167	OID44130	PRTG	5.27811	1.67587e-07	4.72509e-05	0.127983	0.0242478	0.182019	0.0331309	cis
rs62045168	OID44130	PRTG	5.27811	1.67587e-07	4.72509e-05	0.127983	0.0242478	0.182019	0.0331309	cis
rs62045206	OID44130	PRTG	5.27811	1.67587e-07	4.72509e-05	0.127983	0.0242478	0.182019	0.0331309	cis
chr15_55955993_A_AT	OID44130	PRTG	5.27811	1.67587e-07	4.72509e-05	0.127983	0.0242478	0.182019	0.0331309	cis
rs62045209	OID44130	PRTG	5.27811	1.67587e-07	4.72509e-05	0.127983	0.0242478	0.182019	0.0331309	cis
rs62045210	OID44130	PRTG	5.27811	1.67587e-07	4.72509e-05	0.127983	0.0242478	0.182019	0.0331309	cis
rs62045212	OID44130	PRTG	5.27811	1.67587e-07	4.72509e-05	0.127983	0.0242478	0.182019	0.0331309	cis
rs62045213	OID44130	PRTG	5.27811	1.67587e-07	4.72509e-05	0.127983	0.0242478	0.182019	0.0331309	cis
rs62045214	OID44130	PRTG	5.27811	1.67587e-07	4.72509e-05	0.127983	0.0242478	0.182019	0.0331309	cis
rs4774837	OID44130	PRTG	5.27811	1.67587e-07	4.72509e-05	0.127983	0.0242478	0.182019	0.0331309	cis
rs62045215	OID44130	PRTG	5.27811	1.67587e-07	4.72509e-05	0.127983	0.0242478	0.182019	0.0331309	cis
chr15_55964288_C_CTGT	OID44130	PRTG	5.27811	1.67587e-07	4.72509e-05	0.127983	0.0242478	0.182019	0.0331309	cis
rs62045216	OID44130	PRTG	5.27811	1.67587e-07	4.72509e-05	0.127983	0.0242478	0.182019	0.0331309	cis
rs62045217	OID44130	PRTG	5.27811	1.67587e-07	4.72509e-05	0.127983	0.0242478	0.182019	0.0331309	cis
rs62045218	OID44130	PRTG	5.27811	1.67587e-07	4.72509e-05	0.127983	0.0242478	0.182019	0.0331309	cis
rs76067919	OID44130	PRTG	5.27811	1.67587e-07	4.72509e-05	0.127983	0.0242478	0.182019	0.0331309	cis
rs8100793	OID42672	KIR3DL1	5.27807	1.67621e-07	4.72599e-05	0.594194	0.112578	0.182018	0.0331305	cis
rs8101852	OID42672	KIR3DL1	5.27807	1.67621e-07	4.72599e-05	0.594194	0.112578	0.182018	0.0331305	cis
rs10805209	OID42319	CPZ	-5.27802	1.67667e-07	4.72723e-05	-0.192946	0.0365566	-0.182016	0.0331298	cis
rs75444361	OID44524	CDH15	-5.27795	1.6773e-07	4.72898e-05	-0.619291	0.117336	-0.182014	0.033129	cis
rs13070987	OID44774	MELTF	5.27791	1.6776e-07	4.7292e-05	0.102531	0.0194265	0.182013	0.0331286	cis
rs72818323	OID43473	CCL3	5.2779	1.67769e-07	4.7292e-05	0.253058	0.0479468	0.182012	0.0331284	cis
rs72818342	OID43473	CCL3	5.2779	1.67769e-07	4.7292e-05	0.253058	0.0479468	0.182012	0.0331284	cis
rs56037528	OID43473	CCL3	5.2779	1.67769e-07	4.7292e-05	0.253058	0.0479468	0.182012	0.0331284	cis
rs72818344	OID43473	CCL3	5.2779	1.67769e-07	4.7292e-05	0.253058	0.0479468	0.182012	0.0331284	cis
rs72818346	OID43473	CCL3	5.2779	1.67769e-07	4.7292e-05	0.253058	0.0479468	0.182012	0.0331284	cis
rs2306595	OID43473	CCL3	5.2779	1.67769e-07	4.7292e-05	0.253058	0.0479468	0.182012	0.0331284	cis
rs72818367	OID43473	CCL3	5.2779	1.67769e-07	4.7292e-05	0.253058	0.0479468	0.182012	0.0331284	cis
rs7575233	OID44188	RNF149	-5.2779	1.67769e-07	4.7292e-05	-0.115661	0.0219142	-0.182012	0.0331284	cis
rs13034270	OID44188	RNF149	-5.2779	1.67769e-07	4.7292e-05	-0.115661	0.0219142	-0.182012	0.0331284	cis
rs12991038	OID44188	RNF149	-5.2779	1.67769e-07	4.7292e-05	-0.115661	0.0219142	-0.182012	0.0331284	cis
rs13025261	OID44188	RNF149	-5.2779	1.67769e-07	4.7292e-05	-0.115661	0.0219142	-0.182012	0.0331284	cis
rs35637841	OID44188	RNF149	-5.2779	1.67769e-07	4.7292e-05	-0.115661	0.0219142	-0.182012	0.0331284	cis
rs13015768	OID44188	RNF149	-5.2779	1.67769e-07	4.7292e-05	-0.115661	0.0219142	-0.182012	0.0331284	cis
rs13022537	OID44188	RNF149	-5.2779	1.67769e-07	4.7292e-05	-0.115661	0.0219142	-0.182012	0.0331284	cis
rs2272320	OID44188	RNF149	-5.2779	1.67769e-07	4.7292e-05	-0.115661	0.0219142	-0.182012	0.0331284	cis
rs6757365	OID44188	RNF149	-5.2779	1.67769e-07	4.7292e-05	-0.115661	0.0219142	-0.182012	0.0331284	cis
rs1554777	OID44188	RNF149	-5.2779	1.67769e-07	4.7292e-05	-0.115661	0.0219142	-0.182012	0.0331284	cis
rs12712091	OID44188	RNF149	-5.2779	1.67769e-07	4.7292e-05	-0.115661	0.0219142	-0.182012	0.0331284	cis
rs12712092	OID44188	RNF149	-5.2779	1.67769e-07	4.7292e-05	-0.115661	0.0219142	-0.182012	0.0331284	cis
rs13017536	OID44188	RNF149	-5.2779	1.67769e-07	4.7292e-05	-0.115661	0.0219142	-0.182012	0.0331284	cis
rs34737780	OID44188	RNF149	-5.2779	1.67769e-07	4.7292e-05	-0.115661	0.0219142	-0.182012	0.0331284	cis
rs8111461	OID43498	CD70	-5.27786	1.67809e-07	4.73028e-05	-0.162135	0.0307198	-0.182011	0.0331279	cis
rs1883112	OID44155	PVALB	-5.27783	1.67835e-07	4.73097e-05	-0.305908	0.057961	-0.18201	0.0331275	cis
rs7144971	OID43732	FUT8	5.2778	1.67861e-07	4.73143e-05	0.209835	0.039758	0.182009	0.0331272	cis
rs78666500	OID45252	SELL	-5.2778	1.67864e-07	4.73143e-05	-0.117158	0.0221983	-0.182009	0.0331271	cis
rs115476742	OID45252	SELL	-5.2778	1.67864e-07	4.73143e-05	-0.117158	0.0221983	-0.182009	0.0331271	cis
rs12146094	OID45252	SELL	-5.2778	1.67864e-07	4.73143e-05	-0.117158	0.0221983	-0.182009	0.0331271	cis
rs12145349	OID45252	SELL	-5.2778	1.67864e-07	4.73143e-05	-0.117158	0.0221983	-0.182009	0.0331271	cis
rs12119027	OID45252	SELL	-5.2778	1.67864e-07	4.73143e-05	-0.117158	0.0221983	-0.182009	0.0331271	cis
rs12116521	OID45252	SELL	-5.2778	1.67864e-07	4.73143e-05	-0.117158	0.0221983	-0.182009	0.0331271	cis
rs114399406	OID45252	SELL	-5.2778	1.67864e-07	4.73143e-05	-0.117158	0.0221983	-0.182009	0.0331271	cis
rs7549000	OID45252	SELL	-5.2778	1.67864e-07	4.73143e-05	-0.117158	0.0221983	-0.182009	0.0331271	cis
rs5993874	OID43556	COMT	-5.27768	1.67964e-07	4.73398e-05	-0.207384	0.0392946	-0.182005	0.0331258	cis
rs5993875	OID43556	COMT	-5.27768	1.67964e-07	4.73398e-05	-0.207384	0.0392946	-0.182005	0.0331258	cis
rs5748478	OID43556	COMT	-5.27768	1.67964e-07	4.73398e-05	-0.207384	0.0392946	-0.182005	0.0331258	cis
rs9606186	OID43556	COMT	-5.27768	1.67964e-07	4.73398e-05	-0.207384	0.0392946	-0.182005	0.0331258	cis
rs5748483	OID43556	COMT	-5.27768	1.67964e-07	4.73398e-05	-0.207384	0.0392946	-0.182005	0.0331258	cis
rs5748485	OID43556	COMT	-5.27768	1.67964e-07	4.73398e-05	-0.207384	0.0392946	-0.182005	0.0331258	cis
rs5748486	OID43556	COMT	-5.27768	1.67964e-07	4.73398e-05	-0.207384	0.0392946	-0.182005	0.0331258	cis
rs545448	OID44524	CDH15	5.27767	1.67975e-07	4.73424e-05	0.210479	0.039881	0.182004	0.0331256	cis
rs9266271	OID42553	HCG22	-5.27766	1.67983e-07	4.73444e-05	-0.699156	0.132475	-0.182004	0.0331255	cis
rs2297480	OID43327	ADAM15	5.27759	1.6805e-07	4.73624e-05	0.122252	0.0231644	0.182002	0.0331246	cis
rs11264358	OID43327	ADAM15	5.27759	1.6805e-07	4.73624e-05	0.122252	0.0231644	0.182002	0.0331246	cis
rs6484769	OID43374	APIP	-5.27757	1.68062e-07	4.73656e-05	-0.208922	0.0395867	-0.182001	0.0331244	cis
rs79009007	OID44546	CLEC5A	-5.27743	1.68184e-07	4.73978e-05	-0.26346	0.0499219	-0.181997	0.0331228	cis
rs76634871	OID44546	CLEC5A	-5.27743	1.68184e-07	4.73978e-05	-0.26346	0.0499219	-0.181997	0.0331228	cis
rs77593300	OID44546	CLEC5A	-5.27743	1.68184e-07	4.73978e-05	-0.26346	0.0499219	-0.181997	0.0331228	cis
rs74300732	OID44546	CLEC5A	-5.27743	1.68184e-07	4.73978e-05	-0.26346	0.0499219	-0.181997	0.0331228	cis
rs77793330	OID44546	CLEC5A	-5.27743	1.68184e-07	4.73978e-05	-0.26346	0.0499219	-0.181997	0.0331228	cis
rs375120823	OID44266	SNCG	5.27731	1.68295e-07	4.74288e-05	0.529952	0.100421	0.181992	0.0331212	cis
rs702371	OID44179	RET	5.27724	1.68353e-07	4.74447e-05	0.0891357	0.0168906	0.18199	0.0331204	cis
rs7254767	OID44782	MIA	-5.27708	1.68495e-07	4.74843e-05	-0.214476	0.0406428	-0.181985	0.0331185	cis
rs146419823	OID45209	PAMR1	5.27708	1.68501e-07	4.74856e-05	0.327233	0.0620102	0.181985	0.0331184	cis
rs871897	OID45206	OAF	5.27707	1.68506e-07	4.74866e-05	0.132364	0.0250829	0.181984	0.0331184	cis
rs186680123	OID45086	COLEC11	-5.27701	1.68561e-07	4.75016e-05	-0.226074	0.0428413	-0.181982	0.0331176	cis
rs711584	OID42708	LRRN1	5.27696	1.68609e-07	4.75149e-05	0.201775	0.038237	0.181981	0.0331169	cis
chr6_30807787_C_T	OID43804	HLA-A	5.27694	1.68619e-07	4.75174e-05	0.205461	0.0389355	0.18198	0.0331168	cis
rs138802	OID44568	CRELD2	-5.27694	1.68621e-07	4.75175e-05	-0.278086	0.0526984	-0.18198	0.0331168	cis
rs1869784	OID45409	SAA4	-5.2769	1.68659e-07	4.75279e-05	-0.156112	0.029584	-0.181979	0.0331163	cis
rs7941947	OID43540	CLMP	-5.27689	1.68671e-07	4.75305e-05	-0.1182	0.0223995	-0.181978	0.0331161	cis
rs7942068	OID43540	CLMP	-5.27689	1.68671e-07	4.75305e-05	-0.1182	0.0223995	-0.181978	0.0331161	cis
rs4148734	OID43328	ADAM22	5.27688	1.68674e-07	4.75307e-05	0.135249	0.0256304	0.181978	0.0331161	cis
rs1946482	OID44524	CDH15	-5.27675	1.68791e-07	4.75635e-05	-0.237155	0.0449435	-0.181974	0.0331145	cis
rs36049816	OID45036	ASAH1	-5.27674	1.68798e-07	4.7565e-05	-0.2046	0.0387739	-0.181974	0.0331144	cis
rs8108559	OID45258	SIGLEC5	-5.27671	1.68827e-07	4.75721e-05	-0.492946	0.0934192	-0.181972	0.033114	cis
rs9313805	OID43843	IL12B	-5.27671	1.6883e-07	4.75721e-05	-0.305692	0.0579323	-0.181972	0.0331139	cis
rs1865014	OID43843	IL12B	-5.27671	1.6883e-07	4.75721e-05	-0.305692	0.0579323	-0.181972	0.0331139	cis
rs1368439	OID43843	IL12B	-5.27671	1.6883e-07	4.75721e-05	-0.305692	0.0579323	-0.181972	0.0331139	cis
rs2853696	OID43843	IL12B	-5.27671	1.6883e-07	4.75721e-05	-0.305692	0.0579323	-0.181972	0.0331139	cis
rs35416098	OID45190	MSMB	5.27666	1.68874e-07	4.75839e-05	0.540807	0.10249	0.181971	0.0331133	cis
rs893294	OID44861	PODXL2	5.27641	1.69098e-07	4.76467e-05	0.120507	0.0228388	0.181962	0.0331103	cis
rs10856838	OID42438	FAM114A1	-5.27637	1.6913e-07	4.76549e-05	-0.147924	0.0280352	-0.181961	0.0331098	cis
rs10856839	OID42438	FAM114A1	-5.27637	1.6913e-07	4.76549e-05	-0.147924	0.0280352	-0.181961	0.0331098	cis
rs62410905	OID45413	SOD3	-5.27632	1.69176e-07	4.76675e-05	-0.513791	0.0973768	-0.181959	0.0331092	cis
rs7255051	OID44708	ICAM5	5.27629	1.69202e-07	4.76744e-05	0.286326	0.0542666	0.181958	0.0331089	cis
chr19_43002916_G_GT	OID45058	CD177	5.27627	1.6922e-07	4.76791e-05	1.02163	0.193627	0.181958	0.0331086	cis
rs78805215	OID44927	SFTPD	-5.27622	1.69267e-07	4.76919e-05	-0.366202	0.0694062	-0.181956	0.033108	cis
rs12107643	OID42991	RARRES1	-5.2762	1.69279e-07	4.76949e-05	-0.182371	0.0345649	-0.181956	0.0331078	cis
rs12745961	OID45126	FCRL5	5.27619	1.69294e-07	4.76983e-05	0.246708	0.0467588	0.181955	0.0331076	cis
rs3761961	OID45126	FCRL5	5.27619	1.69294e-07	4.76983e-05	0.246708	0.0467588	0.181955	0.0331076	cis
rs17577611	OID40778	AKAP13	5.27618	1.69297e-07	4.76989e-05	0.477381	0.0904785	0.181955	0.0331076	cis
rs3808946	OID43885	KAZALD1	5.27618	1.693e-07	4.76992e-05	0.23403	0.0443559	0.181955	0.0331075	cis
rs10751639	OID45192	MUC2	-5.27616	1.69315e-07	4.77031e-05	-0.40935	0.0775847	-0.181954	0.0331073	cis
rs73555789	OID45349	DBH	5.27611	1.69365e-07	4.77148e-05	0.756248	0.143334	0.181952	0.0331066	cis
rs148269490	OID45349	DBH	5.27611	1.69365e-07	4.77148e-05	0.756248	0.143334	0.181952	0.0331066	cis
rs3025312	OID45349	DBH	5.27611	1.69365e-07	4.77148e-05	0.756248	0.143334	0.181952	0.0331066	cis
rs7390647	OID45349	DBH	5.27611	1.69365e-07	4.77148e-05	0.756248	0.143334	0.181952	0.0331066	cis
rs9409844	OID45349	DBH	5.27611	1.69365e-07	4.77148e-05	0.756248	0.143334	0.181952	0.0331066	cis
rs112639365	OID45349	DBH	5.27611	1.69365e-07	4.77148e-05	0.756248	0.143334	0.181952	0.0331066	cis
rs6964550	OID44430	ZP3	-5.27609	1.69381e-07	4.77188e-05	-1.02406	0.194094	-0.181952	0.0331064	cis
rs4233371	OID45358	FCGR2A	-5.27604	1.69428e-07	4.77315e-05	-0.283851	0.0538	-0.18195	0.0331058	cis
rs4653679	OID43920	LEFTY2	-5.27603	1.69434e-07	4.77331e-05	-0.147525	0.0279613	-0.18195	0.0331057	cis
rs149189328	OID45299	ABO	-5.27585	1.69592e-07	4.7777e-05	-1.43054	0.271149	-0.181944	0.0331036	cis
rs2095108	OID44877	PTGR1	-5.27584	1.69605e-07	4.77803e-05	-0.241464	0.0457679	-0.181943	0.0331034	cis
rs10918377	OID42448	FCGR2B	-5.2757	1.69733e-07	4.78155e-05	-0.372117	0.0705342	-0.181939	0.0331017	cis
rs10918378	OID42448	FCGR2B	-5.2757	1.69733e-07	4.78155e-05	-0.372117	0.0705342	-0.181939	0.0331017	cis
rs13189374	OID44680	GHR	5.27564	1.6978e-07	4.78284e-05	0.159633	0.0302585	0.181937	0.033101	cis
rs494189	OID45109	DPT	-5.27562	1.69804e-07	4.78347e-05	-0.155525	0.0294799	-0.181936	0.0331007	cis
rs113477424	OID44079	PCDHB15	-5.27561	1.69811e-07	4.78364e-05	-0.180063	0.0341313	-0.181936	0.0331006	cis
rs41271036	OID45475	LPA	5.2756	1.69816e-07	4.78365e-05	1.22018	0.231288	0.181936	0.0331005	cis
rs879650996	OID45475	LPA	5.2756	1.69816e-07	4.78365e-05	1.22018	0.231288	0.181936	0.0331005	cis
rs375269792	OID45475	LPA	5.2756	1.69816e-07	4.78365e-05	1.22018	0.231288	0.181936	0.0331005	cis
rs1150220	OID44335	TMPRSS5	-5.2755	1.69911e-07	4.7863e-05	-0.142066	0.0269293	-0.181932	0.0330992	cis
rs56115159	OID40928	CBR3	-5.27538	1.70018e-07	4.78921e-05	-0.189038	0.035834	-0.181928	0.0330978	cis
rs2282105	OID40928	CBR3	-5.27538	1.70018e-07	4.78921e-05	-0.189038	0.035834	-0.181928	0.0330978	cis
rs13157486	OID45421	TGFBI	-5.27532	1.70072e-07	4.79071e-05	-0.0876374	0.0166127	-0.181926	0.0330971	cis
rs11783088	OID45105	DEFB1	-5.27526	1.70119e-07	4.79199e-05	-0.185112	0.0350906	-0.181924	0.0330964	cis
rs145312722	OID44111	PON2	5.27526	1.70128e-07	4.79219e-05	0.310277	0.0588174	0.181924	0.0330963	cis
rs4690332	OID43831	IDUA	-5.27525	1.7013e-07	4.79219e-05	-0.193698	0.0367183	-0.181924	0.0330963	cis
chr4_924829_T_TC	OID43831	IDUA	-5.27525	1.7013e-07	4.79219e-05	-0.193698	0.0367183	-0.181924	0.0330963	cis
rs1568087	OID45336	CHL1	5.27517	1.70204e-07	4.79422e-05	0.088219	0.0167234	0.181921	0.0330953	cis
rs634620	OID43821	HSD17B14	5.27513	1.70237e-07	4.79512e-05	0.371695	0.0704617	0.18192	0.0330948	cis
rs3132555	OID43511	CDSN	-5.27501	1.70349e-07	4.79775e-05	-0.175004	0.0331761	-0.181916	0.0330933	cis
rs1042148	OID43511	CDSN	-5.27501	1.70349e-07	4.79775e-05	-0.175004	0.0331761	-0.181916	0.0330933	cis
rs3130981	OID43511	CDSN	-5.27501	1.70349e-07	4.79775e-05	-0.175004	0.0331761	-0.181916	0.0330933	cis
rs3130984	OID43511	CDSN	-5.27501	1.70349e-07	4.79775e-05	-0.175004	0.0331761	-0.181916	0.0330933	cis
rs3132553	OID43511	CDSN	-5.27501	1.70349e-07	4.79775e-05	-0.175004	0.0331761	-0.181916	0.0330933	cis
rs3132552	OID43511	CDSN	-5.27501	1.70349e-07	4.79775e-05	-0.175004	0.0331761	-0.181916	0.0330933	cis
rs3132548	OID43511	CDSN	-5.27501	1.70349e-07	4.79775e-05	-0.175004	0.0331761	-0.181916	0.0330933	cis
rs9263670	OID43511	CDSN	-5.27501	1.70349e-07	4.79775e-05	-0.175004	0.0331761	-0.181916	0.0330933	cis
rs3132546	OID43511	CDSN	-5.27501	1.70349e-07	4.79775e-05	-0.175004	0.0331761	-0.181916	0.0330933	cis
rs2239523	OID43511	CDSN	-5.27501	1.70349e-07	4.79775e-05	-0.175004	0.0331761	-0.181916	0.0330933	cis
rs3094209	OID43511	CDSN	-5.27501	1.70349e-07	4.79775e-05	-0.175004	0.0331761	-0.181916	0.0330933	cis
rs3094199	OID43511	CDSN	-5.27501	1.70349e-07	4.79775e-05	-0.175004	0.0331761	-0.181916	0.0330933	cis
rs3094197	OID43511	CDSN	-5.27501	1.70349e-07	4.79775e-05	-0.175004	0.0331761	-0.181916	0.0330933	cis
rs143357708	OID44504	CCL4	5.27495	1.70398e-07	4.79898e-05	0.30934	0.0586431	0.181914	0.0330927	cis
rs72818385	OID44504	CCL4	5.27495	1.70398e-07	4.79898e-05	0.30934	0.0586431	0.181914	0.0330927	cis
rs72818393	OID44504	CCL4	5.27495	1.70398e-07	4.79898e-05	0.30934	0.0586431	0.181914	0.0330927	cis
rs78943308	OID44504	CCL4	5.27495	1.70398e-07	4.79898e-05	0.30934	0.0586431	0.181914	0.0330927	cis
rs2051243	OID40928	CBR3	-5.27484	1.70499e-07	4.80178e-05	-0.190509	0.0361165	-0.18191	0.0330913	cis
rs113660079	OID43834	IFNGR2	5.27468	1.70645e-07	4.80581e-05	0.296289	0.056172	0.181905	0.0330893	cis
rs62227752	OID43834	IFNGR2	5.27468	1.70645e-07	4.80581e-05	0.296289	0.056172	0.181905	0.0330893	cis
rs2535288	OID42553	HCG22	-5.27467	1.70657e-07	4.80611e-05	-0.592529	0.112335	-0.181904	0.0330892	cis
rs6832089	OID43895	KLB	-5.27462	1.70697e-07	4.80617e-05	-0.331552	0.062858	-0.181903	0.0330886	cis
rs3796518	OID43895	KLB	-5.27462	1.70697e-07	4.80617e-05	-0.331552	0.062858	-0.181903	0.0330886	cis
rs3796519	OID43895	KLB	-5.27462	1.70697e-07	4.80617e-05	-0.331552	0.062858	-0.181903	0.0330886	cis
rs12642866	OID43895	KLB	-5.27462	1.70697e-07	4.80617e-05	-0.331552	0.062858	-0.181903	0.0330886	cis
rs6814996	OID43895	KLB	-5.27462	1.70697e-07	4.80617e-05	-0.331552	0.062858	-0.181903	0.0330886	cis
rs6815780	OID43895	KLB	-5.27462	1.70697e-07	4.80617e-05	-0.331552	0.062858	-0.181903	0.0330886	cis
rs1129052	OID43895	KLB	-5.27462	1.70697e-07	4.80617e-05	-0.331552	0.062858	-0.181903	0.0330886	cis
rs6531722	OID43895	KLB	-5.27462	1.70697e-07	4.80617e-05	-0.331552	0.062858	-0.181903	0.0330886	cis
rs7689564	OID43895	KLB	-5.27462	1.70697e-07	4.80617e-05	-0.331552	0.062858	-0.181903	0.0330886	cis
rs11941220	OID43895	KLB	-5.27462	1.70697e-07	4.80617e-05	-0.331552	0.062858	-0.181903	0.0330886	cis
rs10019401	OID43895	KLB	-5.27462	1.70697e-07	4.80617e-05	-0.331552	0.062858	-0.181903	0.0330886	cis
rs77592699	OID43895	KLB	-5.27462	1.70697e-07	4.80617e-05	-0.331552	0.062858	-0.181903	0.0330886	cis
rs10021786	OID43895	KLB	-5.27462	1.70697e-07	4.80617e-05	-0.331552	0.062858	-0.181903	0.0330886	cis
rs28581731	OID43895	KLB	-5.27462	1.70697e-07	4.80617e-05	-0.331552	0.062858	-0.181903	0.0330886	cis
rs13435734	OID43895	KLB	-5.27462	1.70697e-07	4.80617e-05	-0.331552	0.062858	-0.181903	0.0330886	cis
rs10031932	OID43895	KLB	-5.27462	1.70697e-07	4.80617e-05	-0.331552	0.062858	-0.181903	0.0330886	cis
rs11943400	OID43895	KLB	-5.27462	1.70697e-07	4.80617e-05	-0.331552	0.062858	-0.181903	0.0330886	cis
rs4389588	OID43895	KLB	-5.27462	1.70697e-07	4.80617e-05	-0.331552	0.062858	-0.181903	0.0330886	cis
rs4389589	OID43895	KLB	-5.27462	1.70697e-07	4.80617e-05	-0.331552	0.062858	-0.181903	0.0330886	cis
rs73139409	OID43895	KLB	-5.27462	1.70697e-07	4.80617e-05	-0.331552	0.062858	-0.181903	0.0330886	cis
rs80289532	OID43895	KLB	-5.27462	1.70697e-07	4.80617e-05	-0.331552	0.062858	-0.181903	0.0330886	cis
rs28378540	OID43895	KLB	-5.27462	1.70697e-07	4.80617e-05	-0.331552	0.062858	-0.181903	0.0330886	cis
rs16995354	OID43895	KLB	-5.27462	1.70697e-07	4.80617e-05	-0.331552	0.062858	-0.181903	0.0330886	cis
rs10856846	OID43895	KLB	-5.27462	1.70697e-07	4.80617e-05	-0.331552	0.062858	-0.181903	0.0330886	cis
rs6829418	OID43895	KLB	-5.27462	1.70697e-07	4.80617e-05	-0.331552	0.062858	-0.181903	0.0330886	cis
rs6810844	OID43895	KLB	-5.27462	1.70697e-07	4.80617e-05	-0.331552	0.062858	-0.181903	0.0330886	cis
rs5002183	OID43805	HLA-DRA	-5.27449	1.70818e-07	4.80956e-05	-0.380265	0.0720952	-0.181898	0.033087	cis
rs117104460	OID43980	MMP12	5.27446	1.70839e-07	4.81009e-05	0.410054	0.0777433	0.181898	0.0330867	cis
rs74588375	OID45071	CHIT1	5.27439	1.70907e-07	4.81192e-05	1.94491	0.368746	0.181895	0.0330858	cis
rs147287720	OID45071	CHIT1	5.27439	1.70907e-07	4.81192e-05	1.94491	0.368746	0.181895	0.0330858	cis
rs28483531	OID42898	PEBP4	-5.27438	1.70915e-07	4.8121e-05	-0.833495	0.158027	-0.181895	0.0330857	cis
rs28537564	OID44524	CDH15	-5.27433	1.70959e-07	4.81332e-05	-0.258373	0.0489869	-0.181893	0.0330851	cis
rs10623554	OID45213	PDGFRB	-5.27428	1.71001e-07	4.81428e-05	-0.289455	0.0548805	-0.181892	0.0330845	cis
rs144061408	OID45213	PDGFRB	5.27428	1.71001e-07	4.81428e-05	0.289455	0.0548805	0.181892	0.0330845	cis
rs2717607	OID45262	SLURP1	5.27428	1.71003e-07	4.81428e-05	0.120496	0.0228459	0.181891	0.0330845	cis
rs2585164	OID45262	SLURP1	5.27428	1.71003e-07	4.81428e-05	0.120496	0.0228459	0.181891	0.0330845	cis
rs2572921	OID45262	SLURP1	5.27428	1.71003e-07	4.81428e-05	0.120496	0.0228459	0.181891	0.0330845	cis
rs111675800	OID45262	SLURP1	5.27428	1.71003e-07	4.81428e-05	0.120496	0.0228459	0.181891	0.0330845	cis
rs2572919	OID45262	SLURP1	5.27428	1.71003e-07	4.81428e-05	0.120496	0.0228459	0.181891	0.0330845	cis
rs59174578	OID45202	NPTX1	-5.27426	1.71027e-07	4.81491e-05	-0.335759	0.06366	-0.181891	0.0330842	cis
rs144515512	OID44511	CD300C	-5.27424	1.71045e-07	4.81537e-05	-0.45212	0.0857224	-0.18189	0.0330839	cis
rs4707217	OID44821	NT5E	5.27405	1.71208e-07	4.81976e-05	0.152773	0.0289668	0.181884	0.0330817	cis
rs9362237	OID44821	NT5E	5.27405	1.71208e-07	4.81976e-05	0.152773	0.0289668	0.181884	0.0330817	cis
rs10944134	OID44821	NT5E	5.27405	1.71208e-07	4.81976e-05	0.152773	0.0289668	0.181884	0.0330817	cis
rs7742201	OID44821	NT5E	5.27405	1.71208e-07	4.81976e-05	0.152773	0.0289668	0.181884	0.0330817	cis
chr6_85727763_CT_C	OID44821	NT5E	5.27405	1.71208e-07	4.81976e-05	0.152773	0.0289668	0.181884	0.0330817	cis
rs17239517	OID43279	VSTM1	5.27401	1.71245e-07	4.82077e-05	0.41986	0.0796092	0.181882	0.0330812	cis
rs138823183	OID44482	BST1	5.27395	1.71304e-07	4.82236e-05	0.467213	0.0885888	0.18188	0.0330804	cis
rs115274161	OID44482	BST1	5.27395	1.71304e-07	4.82236e-05	0.467213	0.0885888	0.18188	0.0330804	cis
rs137908714	OID44776	MEP1B	5.27394	1.71308e-07	4.8224e-05	0.614091	0.116439	0.18188	0.0330804	cis
rs59723772	OID42496	GASK1A	5.27392	1.71326e-07	4.82275e-05	0.439195	0.0832768	0.18188	0.0330802	cis
rs55977642	OID42496	GASK1A	5.27392	1.71326e-07	4.82275e-05	0.439195	0.0832768	0.18188	0.0330802	cis
rs62247849	OID42496	GASK1A	5.27392	1.71326e-07	4.82275e-05	0.439195	0.0832768	0.18188	0.0330802	cis
rs11717176	OID42496	GASK1A	5.27392	1.71326e-07	4.82275e-05	0.439195	0.0832768	0.18188	0.0330802	cis
rs6711131	OID43945	LY75	5.27386	1.71381e-07	4.82424e-05	0.102503	0.019436	0.181877	0.0330794	cis
rs6711132	OID43945	LY75	5.27386	1.71381e-07	4.82424e-05	0.102503	0.019436	0.181877	0.0330794	cis
chr6_31620924_T_TGGCGGC	OID45446	C4B	5.27384	1.714e-07	4.82441e-05	0.489275	0.092774	0.181877	0.0330792	cis
rs7716917	OID44837	PDCD6	5.27383	1.71408e-07	4.82441e-05	0.733393	0.139063	0.181877	0.0330791	cis
rs56285408	OID44837	PDCD6	5.27383	1.71408e-07	4.82441e-05	0.733393	0.139063	0.181877	0.0330791	cis
rs62344088	OID44837	PDCD6	5.27383	1.71408e-07	4.82441e-05	0.733393	0.139063	0.181877	0.0330791	cis
rs7727872	OID44837	PDCD6	5.27383	1.71408e-07	4.82441e-05	0.733393	0.139063	0.181877	0.0330791	cis
rs58571290	OID44837	PDCD6	5.27383	1.71408e-07	4.82441e-05	0.733393	0.139063	0.181877	0.0330791	cis
rs56315075	OID44837	PDCD6	5.27383	1.71408e-07	4.82441e-05	0.733393	0.139063	0.181877	0.0330791	cis
rs62344109	OID44837	PDCD6	5.27383	1.71408e-07	4.82441e-05	0.733393	0.139063	0.181877	0.0330791	cis
rs10065373	OID44837	PDCD6	5.27383	1.71408e-07	4.82441e-05	0.733393	0.139063	0.181877	0.0330791	cis
rs34802828	OID44837	PDCD6	5.27383	1.71408e-07	4.82441e-05	0.733393	0.139063	0.181877	0.0330791	cis
rs9986162	OID44837	PDCD6	5.27383	1.71408e-07	4.82441e-05	0.733393	0.139063	0.181877	0.0330791	cis
rs6885311	OID44837	PDCD6	5.27383	1.71408e-07	4.82441e-05	0.733393	0.139063	0.181877	0.0330791	cis
rs10042022	OID44837	PDCD6	5.27383	1.71408e-07	4.82441e-05	0.733393	0.139063	0.181877	0.0330791	cis
rs76792440	OID44837	PDCD6	5.27383	1.71408e-07	4.82441e-05	0.733393	0.139063	0.181877	0.0330791	cis
rs112849748	OID43704	FCAR	5.27376	1.71477e-07	4.82633e-05	0.175687	0.0333135	0.181874	0.0330781	cis
rs3816106	OID40778	AKAP13	5.27371	1.7152e-07	4.8275e-05	0.320873	0.0608439	0.181872	0.0330776	cis
rs73551862	OID44626	ENPP1	5.27366	1.71568e-07	4.82853e-05	0.50868	0.0964568	0.181871	0.0330769	cis
rs77598667	OID44626	ENPP1	5.27366	1.71568e-07	4.82853e-05	0.50868	0.0964568	0.181871	0.0330769	cis
rs76404875	OID44626	ENPP1	5.27366	1.71568e-07	4.82853e-05	0.50868	0.0964568	0.181871	0.0330769	cis
rs74735512	OID44626	ENPP1	5.27366	1.71568e-07	4.82853e-05	0.50868	0.0964568	0.181871	0.0330769	cis
rs76816206	OID44626	ENPP1	5.27366	1.71568e-07	4.82853e-05	0.50868	0.0964568	0.181871	0.0330769	cis
rs76593777	OID44626	ENPP1	5.27366	1.71568e-07	4.82853e-05	0.50868	0.0964568	0.181871	0.0330769	cis
rs139338352	OID44626	ENPP1	5.27366	1.71568e-07	4.82853e-05	0.50868	0.0964568	0.181871	0.0330769	cis
rs78007456	OID44626	ENPP1	5.27366	1.71568e-07	4.82853e-05	0.50868	0.0964568	0.181871	0.0330769	cis
rs2045386	OID42598	IL12RB1	-5.27364	1.71583e-07	4.82891e-05	-0.205264	0.0389226	-0.18187	0.0330767	cis
rs116432905	OID45288	TNXB	5.27361	1.71609e-07	4.82961e-05	0.106245	0.0201465	0.181869	0.0330764	cis
rs16850797	OID45071	CHIT1	5.27351	1.71697e-07	4.83171e-05	1.01147	0.191802	0.181866	0.0330752	cis
rs72752793	OID45071	CHIT1	5.27351	1.71697e-07	4.83171e-05	1.01147	0.191802	0.181866	0.0330752	cis
rs79441990	OID45071	CHIT1	5.27351	1.71697e-07	4.83171e-05	1.01147	0.191802	0.181866	0.0330752	cis
rs76403933	OID45071	CHIT1	5.27351	1.71697e-07	4.83171e-05	1.01147	0.191802	0.181866	0.0330752	cis
rs78653387	OID45071	CHIT1	5.27351	1.71697e-07	4.83171e-05	1.01147	0.191802	0.181866	0.0330752	cis
rs72752795	OID45071	CHIT1	5.27351	1.71697e-07	4.83171e-05	1.01147	0.191802	0.181866	0.0330752	cis
rs2232851	OID45071	CHIT1	5.27351	1.71697e-07	4.83171e-05	1.01147	0.191802	0.181866	0.0330752	cis
rs2232843	OID45071	CHIT1	5.27351	1.71697e-07	4.83171e-05	1.01147	0.191802	0.181866	0.0330752	cis
rs72754704	OID45071	CHIT1	5.27351	1.71697e-07	4.83171e-05	1.01147	0.191802	0.181866	0.0330752	cis
rs6087565	OID42946	PROCR	-5.27346	1.71742e-07	4.83253e-05	-0.365041	0.0692223	-0.181864	0.0330746	cis
rs6059732	OID42946	PROCR	-5.27346	1.71742e-07	4.83253e-05	-0.365041	0.0692223	-0.181864	0.0330746	cis
rs6059733	OID42946	PROCR	-5.27346	1.71742e-07	4.83253e-05	-0.365041	0.0692223	-0.181864	0.0330746	cis
rs146477800	OID42946	PROCR	-5.27346	1.71742e-07	4.83253e-05	-0.365041	0.0692223	-0.181864	0.0330746	cis
rs8115205	OID42946	PROCR	-5.27346	1.71742e-07	4.83253e-05	-0.365041	0.0692223	-0.181864	0.0330746	cis
rs8114900	OID42946	PROCR	-5.27346	1.71742e-07	4.83253e-05	-0.365041	0.0692223	-0.181864	0.0330746	cis
rs6087566	OID42946	PROCR	-5.27346	1.71742e-07	4.83253e-05	-0.365041	0.0692223	-0.181864	0.0330746	cis
rs76656714	OID42946	PROCR	-5.27346	1.71742e-07	4.83253e-05	-0.365041	0.0692223	-0.181864	0.0330746	cis
rs6059739	OID42946	PROCR	-5.27346	1.71742e-07	4.83253e-05	-0.365041	0.0692223	-0.181864	0.0330746	cis
rs6088448	OID42946	PROCR	-5.27346	1.71742e-07	4.83253e-05	-0.365041	0.0692223	-0.181864	0.0330746	cis
rs6120579	OID42946	PROCR	-5.27346	1.71742e-07	4.83253e-05	-0.365041	0.0692223	-0.181864	0.0330746	cis
rs116541566	OID45392	OSMR	5.27344	1.71761e-07	4.83301e-05	0.283792	0.0538153	0.181863	0.0330743	cis
rs9897213	OID44628	ENPP7	-5.27343	1.71777e-07	4.83342e-05	-0.261437	0.0495763	-0.181863	0.0330741	cis
rs275032	OID44680	GHR	-5.27331	1.71881e-07	4.83631e-05	-0.17699	0.0335634	-0.181859	0.0330727	cis
rs1373428	OID45078	CNTN1	5.27328	1.71907e-07	4.83682e-05	0.0934913	0.0177292	0.181858	0.0330724	cis
rs10784786	OID45078	CNTN1	5.27328	1.71907e-07	4.83682e-05	0.0934913	0.0177292	0.181858	0.0330724	cis
rs11177713	OID45078	CNTN1	5.27328	1.71907e-07	4.83682e-05	0.0934913	0.0177292	0.181858	0.0330724	cis
rs10748131	OID45078	CNTN1	5.27328	1.71907e-07	4.83682e-05	0.0934913	0.0177292	0.181858	0.0330724	cis
rs7135828	OID45078	CNTN1	5.27328	1.71907e-07	4.83682e-05	0.0934913	0.0177292	0.181858	0.0330724	cis
rs10879003	OID45078	CNTN1	-5.27328	1.71907e-07	4.83682e-05	-0.0934913	0.0177292	-0.181858	0.0330724	cis
rs2267952	OID44394	VNN2	5.27327	1.71915e-07	4.837e-05	0.153337	0.0290782	0.181858	0.0330723	cis
rs2735484	OID45325	CCL18	-5.27326	1.71926e-07	4.83725e-05	-0.205598	0.0389888	-0.181857	0.0330721	cis
rs114536520	OID43804	HLA-A	-5.2732	1.71978e-07	4.83866e-05	-0.384631	0.0729407	-0.181855	0.0330714	cis
rs143398646	OID44698	HBZ	5.2732	1.71979e-07	4.83866e-05	0.67566	0.128131	0.181855	0.0330714	cis
rs190131133	OID44927	SFTPD	5.2731	1.72073e-07	4.84127e-05	0.703708	0.133452	0.181852	0.0330702	cis
rs314337	OID45223	PILRA	5.27304	1.72125e-07	4.84266e-05	0.136513	0.0258889	0.18185	0.0330695	cis
rs314339	OID45223	PILRA	5.27304	1.72125e-07	4.84266e-05	0.136513	0.0258889	0.18185	0.0330695	cis
rs581432	OID44673	GBP1	5.27302	1.72142e-07	4.84306e-05	0.48952	0.0928349	0.181849	0.0330692	cis
rs687625	OID44673	GBP1	5.27302	1.72142e-07	4.84306e-05	0.48952	0.0928349	0.181849	0.0330692	cis
rs11627067	OID43732	FUT8	5.27297	1.72192e-07	4.84431e-05	0.200056	0.0379399	0.181848	0.0330686	cis
rs11624104	OID43732	FUT8	5.27297	1.72192e-07	4.84431e-05	0.200056	0.0379399	0.181848	0.0330686	cis
rs927004	OID43732	FUT8	5.27297	1.72192e-07	4.84431e-05	0.200056	0.0379399	0.181848	0.0330686	cis
rs8010876	OID43732	FUT8	5.27297	1.72192e-07	4.84431e-05	0.200056	0.0379399	0.181848	0.0330686	cis
rs146432428	OID43514	CEACAM21	-5.27294	1.72212e-07	4.84484e-05	-0.833857	0.158139	-0.181847	0.0330683	cis
rs9271365	OID43805	HLA-DRA	-5.27291	1.7224e-07	4.84556e-05	-0.33717	0.0639437	-0.181846	0.0330679	cis
rs117105880	OID44698	HBZ	-5.2729	1.72249e-07	4.84578e-05	-1.07354	0.203595	-0.181846	0.0330678	cis
rs141014089	OID45454	CFHR2	5.27288	1.7227e-07	4.84632e-05	0.416702	0.0790274	0.181845	0.0330675	cis
rs11003254	OID45479	MBL2	-5.27286	1.72285e-07	4.8467e-05	-0.340526	0.0645808	-0.181844	0.0330673	cis
rs9263593	OID42553	HCG22	-5.27281	1.7233e-07	4.84709e-05	-0.590772	0.112041	-0.181843	0.0330667	cis
rs9263597	OID42553	HCG22	-5.27281	1.7233e-07	4.84709e-05	-0.590772	0.112041	-0.181843	0.0330667	cis
rs9278973	OID42553	HCG22	-5.27281	1.7233e-07	4.84709e-05	-0.590772	0.112041	-0.181843	0.0330667	cis
rs9263611	OID42553	HCG22	-5.27281	1.7233e-07	4.84709e-05	-0.590772	0.112041	-0.181843	0.0330667	cis
rs2535279	OID42553	HCG22	-5.27281	1.7233e-07	4.84709e-05	-0.590772	0.112041	-0.181843	0.0330667	cis
rs7381897	OID42553	HCG22	-5.27281	1.7233e-07	4.84709e-05	-0.590772	0.112041	-0.181843	0.0330667	cis
rs1064190	OID42553	HCG22	-5.27281	1.7233e-07	4.84709e-05	-0.590772	0.112041	-0.181843	0.0330667	cis
rs1064191	OID42553	HCG22	-5.27281	1.7233e-07	4.84709e-05	-0.590772	0.112041	-0.181843	0.0330667	cis
rs9263627	OID42553	HCG22	-5.27281	1.7233e-07	4.84709e-05	-0.590772	0.112041	-0.181843	0.0330667	cis
rs9263628	OID42553	HCG22	-5.27281	1.7233e-07	4.84709e-05	-0.590772	0.112041	-0.181843	0.0330667	cis
rs9263629	OID42553	HCG22	-5.27281	1.7233e-07	4.84709e-05	-0.590772	0.112041	-0.181843	0.0330667	cis
rs9263631	OID42553	HCG22	-5.27281	1.7233e-07	4.84709e-05	-0.590772	0.112041	-0.181843	0.0330667	cis
rs2517417	OID42553	HCG22	-5.27281	1.7233e-07	4.84709e-05	-0.590772	0.112041	-0.181843	0.0330667	cis
rs2535277	OID42553	HCG22	-5.27281	1.7233e-07	4.84709e-05	-0.590772	0.112041	-0.181843	0.0330667	cis
rs2113380638	OID42553	HCG22	-5.27281	1.7233e-07	4.84709e-05	-0.590772	0.112041	-0.181843	0.0330667	cis
rs2113380770	OID42553	HCG22	-5.27281	1.7233e-07	4.84709e-05	-0.590772	0.112041	-0.181843	0.0330667	cis
rs2113339739	OID42553	HCG22	-5.27281	1.7233e-07	4.84709e-05	-0.590772	0.112041	-0.181843	0.0330667	cis
rs1265058	OID42553	HCG22	-5.27281	1.7233e-07	4.84709e-05	-0.590772	0.112041	-0.181843	0.0330667	cis
rs2113339961	OID42553	HCG22	-5.27281	1.7233e-07	4.84709e-05	-0.590772	0.112041	-0.181843	0.0330667	cis
rs1265055	OID42553	HCG22	-5.27281	1.7233e-07	4.84709e-05	-0.590772	0.112041	-0.181843	0.0330667	cis
rs1265054	OID42553	HCG22	-5.27281	1.7233e-07	4.84709e-05	-0.590772	0.112041	-0.181843	0.0330667	cis
rs1265053	OID42553	HCG22	-5.27281	1.7233e-07	4.84709e-05	-0.590772	0.112041	-0.181843	0.0330667	cis
rs6084189	OID44829	OXT	-5.27276	1.72384e-07	4.84853e-05	-0.552681	0.104818	-0.181841	0.033066	cis
rs73084684	OID44829	OXT	-5.27276	1.72384e-07	4.84853e-05	-0.552681	0.104818	-0.181841	0.033066	cis
rs55712069	OID42948	PRPH	5.27275	1.72388e-07	4.84859e-05	0.332662	0.0630908	0.18184	0.0330659	cis
rs55892422	OID45339	CPN2	-5.27273	1.7241e-07	4.84918e-05	-0.334401	0.0634209	-0.18184	0.0330656	cis
rs6969385	OID42137	ARHGEF5	5.27272	1.7242e-07	4.84922e-05	0.357173	0.0677398	0.181839	0.0330655	cis
rs7806535	OID42137	ARHGEF5	5.27272	1.7242e-07	4.84922e-05	0.357173	0.0677398	0.181839	0.0330655	cis
rs7790769	OID42137	ARHGEF5	5.27272	1.7242e-07	4.84922e-05	0.357173	0.0677398	0.181839	0.0330655	cis
rs33989404	OID42137	ARHGEF5	5.27272	1.7242e-07	4.84922e-05	0.357173	0.0677398	0.181839	0.0330655	cis
rs6976738	OID42137	ARHGEF5	5.27272	1.7242e-07	4.84922e-05	0.357173	0.0677398	0.181839	0.0330655	cis
rs13229174	OID42137	ARHGEF5	5.27272	1.7242e-07	4.84922e-05	0.357173	0.0677398	0.181839	0.0330655	cis
rs184407178	OID43168	TDGF1	-5.27258	1.72545e-07	4.85269e-05	-2.46339	0.467207	-0.181835	0.0330638	cis
rs2005086	OID45387	NCAM1	-5.27254	1.72583e-07	4.85367e-05	-0.118168	0.0224119	-0.181833	0.0330633	cis
rs1369816	OID45387	NCAM1	-5.27254	1.72583e-07	4.85367e-05	-0.118168	0.0224119	-0.181833	0.0330633	cis
rs6014890	OID45380	LBP	-5.27248	1.72633e-07	4.85504e-05	-0.343196	0.0650919	-0.181831	0.0330627	cis
rs145181834	OID44673	GBP1	5.27247	1.72646e-07	4.85537e-05	0.815495	0.15467	0.181831	0.0330625	cis
rs966401902	OID43383	ARHGEF10	-5.2724	1.72703e-07	4.85693e-05	-0.914711	0.17349	-0.181829	0.0330617	cis
rs60963202	OID43832	IFI30	5.2724	1.72706e-07	4.85698e-05	0.18354	0.0348114	0.181829	0.0330617	cis
rs6924443	OID43761	GLO1	-5.27223	1.72865e-07	4.86115e-05	-0.188792	0.0358088	-0.181823	0.0330596	cis
rs7761154	OID43761	GLO1	-5.27223	1.72865e-07	4.86115e-05	-0.188792	0.0358088	-0.181823	0.0330596	cis
rs55694401	OID43761	GLO1	-5.27223	1.72865e-07	4.86115e-05	-0.188792	0.0358088	-0.181823	0.0330596	cis
rs4236061	OID43761	GLO1	-5.27223	1.72865e-07	4.86115e-05	-0.188792	0.0358088	-0.181823	0.0330596	cis
rs2814882	OID43761	GLO1	5.27223	1.72865e-07	4.86115e-05	0.188792	0.0358088	0.181823	0.0330596	cis
rs2748161	OID43761	GLO1	5.27223	1.72865e-07	4.86115e-05	0.188792	0.0358088	0.181823	0.0330596	cis
rs2748156	OID43761	GLO1	5.27223	1.72865e-07	4.86115e-05	0.188792	0.0358088	0.181823	0.0330596	cis
rs10750205	OID44552	CNTN5	5.27221	1.72878e-07	4.86148e-05	0.144068	0.0273259	0.181822	0.0330594	cis
rs13279395	OID45036	ASAH1	-5.27216	1.72925e-07	4.86275e-05	-0.204038	0.0387011	-0.181821	0.0330588	cis
rs10534378	OID44765	MAN2B2	5.27215	1.72933e-07	4.86296e-05	0.157336	0.0298429	0.18182	0.0330587	cis
rs58956809	OID44655	FGFR4	-5.27203	1.73041e-07	4.86595e-05	-0.182971	0.034706	-0.181817	0.0330572	cis
rs9369693	OID44509	CD2AP	-5.27188	1.73178e-07	4.86976e-05	-0.287142	0.0544667	-0.181811	0.0330554	cis
rs569870471	OID42513	GGN	-5.27179	1.73263e-07	4.87206e-05	-0.40805	0.0774026	-0.181808	0.0330543	cis
rs187537615	OID42513	GGN	-5.27179	1.73263e-07	4.87206e-05	-0.40805	0.0774026	-0.181808	0.0330543	cis
rs72811597	OID43630	DPEP1	5.27172	1.73326e-07	4.87379e-05	0.178434	0.0338473	0.181806	0.0330535	cis
rs12534422	OID44502	CCL24	5.27163	1.73411e-07	4.87615e-05	0.305824	0.0580132	0.181803	0.0330523	cis
rs72757027	OID43920	LEFTY2	-5.27149	1.73535e-07	4.87961e-05	-0.281623	0.0534237	-0.181798	0.0330507	cis
rs35482426	OID43168	TDGF1	-5.27129	1.73724e-07	4.88475e-05	-0.916822	0.173928	-0.181792	0.0330482	cis
rs34901975	OID43168	TDGF1	-5.27129	1.73724e-07	4.88475e-05	-0.916822	0.173928	-0.181792	0.0330482	cis
rs17764831	OID43168	TDGF1	-5.27129	1.73724e-07	4.88475e-05	-0.916822	0.173928	-0.181792	0.0330482	cis
rs34518147	OID43168	TDGF1	-5.27129	1.73724e-07	4.88475e-05	-0.916822	0.173928	-0.181792	0.0330482	cis
rs7172468	OID41432	LTK	5.27118	1.7382e-07	4.88738e-05	0.148176	0.0281106	0.181788	0.0330469	cis
rs10518741	OID41432	LTK	5.27118	1.7382e-07	4.88738e-05	0.148176	0.0281106	0.181788	0.0330469	cis
rs3062287	OID45252	SELL	5.27113	1.73863e-07	4.88853e-05	0.0704356	0.0133625	0.181787	0.0330463	cis
rs1858879	OID44053	OBP2B	5.27112	1.7388e-07	4.88893e-05	0.207069	0.0392836	0.181786	0.0330461	cis
rs10595492	OID44053	OBP2B	5.27112	1.7388e-07	4.88893e-05	0.207069	0.0392836	0.181786	0.0330461	cis
rs528977569	OID45440	ATRN	5.27106	1.73933e-07	4.89037e-05	0.307297	0.0582989	0.181784	0.0330454	cis
rs2569746	OID43898	KLK15	-5.27104	1.73952e-07	4.89084e-05	-0.177899	0.0337504	-0.181783	0.0330452	cis
rs2569747	OID43898	KLK15	-5.27104	1.73952e-07	4.89084e-05	-0.177899	0.0337504	-0.181783	0.0330452	cis
rs17107992	OID45265	SPINK5	-5.27103	1.73962e-07	4.89099e-05	-0.209449	0.0397359	-0.181783	0.033045	cis
rs1159203	OID45265	SPINK5	-5.27103	1.73962e-07	4.89099e-05	-0.209449	0.0397359	-0.181783	0.033045	cis
rs11168042	OID45265	SPINK5	-5.27103	1.73962e-07	4.89099e-05	-0.209449	0.0397359	-0.181783	0.033045	cis
rs35797	OID45208	PAM	5.27095	1.74036e-07	4.89281e-05	0.0887567	0.0168389	0.18178	0.0330441	cis
rs386352	OID45208	PAM	5.27095	1.74036e-07	4.89281e-05	0.0887567	0.0168389	0.18178	0.0330441	cis
rs253758	OID45208	PAM	5.27095	1.74036e-07	4.89281e-05	0.0887567	0.0168389	0.18178	0.0330441	cis
rs253757	OID45208	PAM	5.27095	1.74036e-07	4.89281e-05	0.0887567	0.0168389	0.18178	0.0330441	cis
rs253756	OID45208	PAM	5.27095	1.74036e-07	4.89281e-05	0.0887567	0.0168389	0.18178	0.0330441	cis
rs444779	OID45208	PAM	5.27095	1.74036e-07	4.89281e-05	0.0887567	0.0168389	0.18178	0.0330441	cis
rs6718291	OID45422	TGOLN2	5.27085	1.74127e-07	4.89535e-05	0.171481	0.0325339	0.181777	0.0330428	cis
rs7011029	OID45036	ASAH1	-5.27079	1.74176e-07	4.89664e-05	-0.200825	0.0381015	-0.181775	0.0330422	cis
rs17515033	OID45036	ASAH1	-5.27079	1.74176e-07	4.89664e-05	-0.200825	0.0381015	-0.181775	0.0330422	cis
rs370604737	OID42672	KIR3DL1	5.27063	1.74323e-07	4.90072e-05	0.981574	0.186235	0.18177	0.0330403	cis
rs56183883	OID43678	ENTPD6	5.27063	1.74325e-07	4.90075e-05	0.122677	0.0232757	0.18177	0.0330402	cis
rs189114469	OID43909	LAIR2	5.27055	1.74404e-07	4.90287e-05	1.31177	0.248887	0.181767	0.0330392	cis
rs114473083	OID43909	LAIR2	5.27055	1.74404e-07	4.90287e-05	1.31177	0.248887	0.181767	0.0330392	cis
rs687628	OID45449	C8B	-5.27044	1.745e-07	4.90555e-05	-0.0988324	0.0187522	-0.181763	0.0330379	cis
rs2113429795	OID44505	CCN2	5.27038	1.74553e-07	4.907e-05	0.292967	0.0555874	0.181761	0.0330372	cis
rs12508186	OID44482	BST1	-5.27036	1.74572e-07	4.90748e-05	-0.143767	0.0272783	-0.181761	0.033037	cis
rs201469183	OID43466	CCER2	5.27025	1.74678e-07	4.91042e-05	0.574948	0.109093	0.181757	0.0330356	cis
rs6927761	OID44394	VNN2	5.27024	1.74689e-07	4.91063e-05	0.175657	0.03333	0.181757	0.0330354	cis
rs9493459	OID44394	VNN2	5.27024	1.74689e-07	4.91063e-05	0.175657	0.03333	0.181757	0.0330354	cis
rs2715924	OID42640	ITGB6	-5.27021	1.7471e-07	4.9112e-05	-0.126771	0.0240542	-0.181756	0.0330351	cis
rs61801190	OID45358	FCGR2A	-5.27018	1.7474e-07	4.91191e-05	-0.205506	0.0389942	-0.181755	0.0330348	cis
rs2341467	OID42448	FCGR2B	-5.27016	1.74756e-07	4.91191e-05	-0.373857	0.0709385	-0.181754	0.0330345	cis
rs41287310	OID45288	TNXB	-5.27014	1.7478e-07	4.91191e-05	-0.180326	0.0342166	-0.181753	0.0330342	cis
rs12142420	OID45240	PTPRC	5.27001	1.74891e-07	4.91191e-05	0.163301	0.0309867	0.181749	0.0330328	cis
rs12137309	OID45240	PTPRC	5.27001	1.74891e-07	4.91191e-05	0.163301	0.0309867	0.181749	0.0330328	cis
rs12117890	OID45240	PTPRC	5.27001	1.74891e-07	4.91191e-05	0.163301	0.0309867	0.181749	0.0330328	cis
rs72738028	OID45240	PTPRC	5.27001	1.74891e-07	4.91191e-05	0.163301	0.0309867	0.181749	0.0330328	cis
rs12126485	OID45240	PTPRC	5.27001	1.74891e-07	4.91191e-05	0.163301	0.0309867	0.181749	0.0330328	cis
rs72738031	OID45240	PTPRC	5.27001	1.74891e-07	4.91191e-05	0.163301	0.0309867	0.181749	0.0330328	cis
rs12124422	OID45240	PTPRC	5.27001	1.74891e-07	4.91191e-05	0.163301	0.0309867	0.181749	0.0330328	cis
rs72738034	OID45240	PTPRC	5.27001	1.74891e-07	4.91191e-05	0.163301	0.0309867	0.181749	0.0330328	cis
rs12127956	OID45240	PTPRC	5.27001	1.74891e-07	4.91191e-05	0.163301	0.0309867	0.181749	0.0330328	cis
rs72738035	OID45240	PTPRC	5.27001	1.74891e-07	4.91191e-05	0.163301	0.0309867	0.181749	0.0330328	cis
rs28435621	OID45240	PTPRC	5.27001	1.74891e-07	4.91191e-05	0.163301	0.0309867	0.181749	0.0330328	cis
rs12124141	OID45240	PTPRC	5.27001	1.74891e-07	4.91191e-05	0.163301	0.0309867	0.181749	0.0330328	cis
rs12125257	OID45240	PTPRC	5.27001	1.74891e-07	4.91191e-05	0.163301	0.0309867	0.181749	0.0330328	cis
rs12134940	OID45240	PTPRC	5.27001	1.74891e-07	4.91191e-05	0.163301	0.0309867	0.181749	0.0330328	cis
rs142816791	OID45240	PTPRC	5.27001	1.74891e-07	4.91191e-05	0.163301	0.0309867	0.181749	0.0330328	cis
rs114339727	OID45240	PTPRC	5.27001	1.74891e-07	4.91191e-05	0.163301	0.0309867	0.181749	0.0330328	cis
rs12120474	OID45240	PTPRC	5.27001	1.74891e-07	4.91191e-05	0.163301	0.0309867	0.181749	0.0330328	cis
rs72738038	OID45240	PTPRC	5.27001	1.74891e-07	4.91191e-05	0.163301	0.0309867	0.181749	0.0330328	cis
rs76421493	OID45240	PTPRC	5.27001	1.74891e-07	4.91191e-05	0.163301	0.0309867	0.181749	0.0330328	cis
rs12122487	OID45240	PTPRC	5.27001	1.74891e-07	4.91191e-05	0.163301	0.0309867	0.181749	0.0330328	cis
rs12134491	OID45240	PTPRC	5.27001	1.74891e-07	4.91191e-05	0.163301	0.0309867	0.181749	0.0330328	cis
rs41269905	OID45240	PTPRC	5.27001	1.74891e-07	4.91191e-05	0.163301	0.0309867	0.181749	0.0330328	cis
rs71717800	OID45240	PTPRC	5.27001	1.74891e-07	4.91191e-05	0.163301	0.0309867	0.181749	0.0330328	cis
rs12124846	OID45240	PTPRC	5.27001	1.74891e-07	4.91191e-05	0.163301	0.0309867	0.181749	0.0330328	cis
rs77862283	OID45240	PTPRC	5.27001	1.74891e-07	4.91191e-05	0.163301	0.0309867	0.181749	0.0330328	cis
rs12138596	OID45240	PTPRC	5.27001	1.74891e-07	4.91191e-05	0.163301	0.0309867	0.181749	0.0330328	cis
rs41313930	OID45240	PTPRC	5.27001	1.74891e-07	4.91191e-05	0.163301	0.0309867	0.181749	0.0330328	cis
rs12125363	OID45240	PTPRC	5.27001	1.74891e-07	4.91191e-05	0.163301	0.0309867	0.181749	0.0330328	cis
rs13375712	OID45240	PTPRC	5.27001	1.74891e-07	4.91191e-05	0.163301	0.0309867	0.181749	0.0330328	cis
rs2230606	OID45240	PTPRC	5.27001	1.74891e-07	4.91191e-05	0.163301	0.0309867	0.181749	0.0330328	cis
rs12126601	OID45240	PTPRC	5.27001	1.74891e-07	4.91191e-05	0.163301	0.0309867	0.181749	0.0330328	cis
rs41314041	OID45240	PTPRC	5.27001	1.74891e-07	4.91191e-05	0.163301	0.0309867	0.181749	0.0330328	cis
rs41314043	OID45240	PTPRC	5.27001	1.74891e-07	4.91191e-05	0.163301	0.0309867	0.181749	0.0330328	cis
rs12139307	OID45240	PTPRC	5.27001	1.74891e-07	4.91191e-05	0.163301	0.0309867	0.181749	0.0330328	cis
rs72738045	OID45240	PTPRC	5.27001	1.74891e-07	4.91191e-05	0.163301	0.0309867	0.181749	0.0330328	cis
rs72738046	OID45240	PTPRC	5.27001	1.74891e-07	4.91191e-05	0.163301	0.0309867	0.181749	0.0330328	cis
rs72738047	OID45240	PTPRC	5.27001	1.74891e-07	4.91191e-05	0.163301	0.0309867	0.181749	0.0330328	cis
rs200009594	OID45240	PTPRC	5.27001	1.74891e-07	4.91191e-05	0.163301	0.0309867	0.181749	0.0330328	cis
rs12134126	OID45240	PTPRC	5.27001	1.74891e-07	4.91191e-05	0.163301	0.0309867	0.181749	0.0330328	cis
rs72738048	OID45240	PTPRC	5.27001	1.74891e-07	4.91191e-05	0.163301	0.0309867	0.181749	0.0330328	cis
rs72738050	OID45240	PTPRC	5.27001	1.74891e-07	4.91191e-05	0.163301	0.0309867	0.181749	0.0330328	cis
rs72738051	OID45240	PTPRC	5.27001	1.74891e-07	4.91191e-05	0.163301	0.0309867	0.181749	0.0330328	cis
rs72738052	OID45240	PTPRC	5.27001	1.74891e-07	4.91191e-05	0.163301	0.0309867	0.181749	0.0330328	cis
rs72738053	OID45240	PTPRC	5.27001	1.74891e-07	4.91191e-05	0.163301	0.0309867	0.181749	0.0330328	cis
rs72738054	OID45240	PTPRC	5.27001	1.74891e-07	4.91191e-05	0.163301	0.0309867	0.181749	0.0330328	cis
chr1_198714334_T_TAC	OID45240	PTPRC	5.27001	1.74891e-07	4.91191e-05	0.163301	0.0309867	0.181749	0.0330328	cis
rs12133866	OID45240	PTPRC	5.27001	1.74891e-07	4.91191e-05	0.163301	0.0309867	0.181749	0.0330328	cis
rs141618637	OID45240	PTPRC	5.27001	1.74891e-07	4.91191e-05	0.163301	0.0309867	0.181749	0.0330328	cis
rs199550117	OID45240	PTPRC	5.27001	1.74891e-07	4.91191e-05	0.163301	0.0309867	0.181749	0.0330328	cis
rs571504642	OID45240	PTPRC	5.27001	1.74891e-07	4.91191e-05	0.163301	0.0309867	0.181749	0.0330328	cis
rs72738056	OID45240	PTPRC	5.27001	1.74891e-07	4.91191e-05	0.163301	0.0309867	0.181749	0.0330328	cis
rs72738057	OID45240	PTPRC	5.27001	1.74891e-07	4.91191e-05	0.163301	0.0309867	0.181749	0.0330328	cis
rs72738058	OID45240	PTPRC	5.27001	1.74891e-07	4.91191e-05	0.163301	0.0309867	0.181749	0.0330328	cis
rs72738059	OID45240	PTPRC	5.27001	1.74891e-07	4.91191e-05	0.163301	0.0309867	0.181749	0.0330328	cis
rs72738060	OID45240	PTPRC	5.27001	1.74891e-07	4.91191e-05	0.163301	0.0309867	0.181749	0.0330328	cis
rs12144453	OID45240	PTPRC	5.27001	1.74891e-07	4.91191e-05	0.163301	0.0309867	0.181749	0.0330328	cis
rs72738061	OID45240	PTPRC	5.27001	1.74891e-07	4.91191e-05	0.163301	0.0309867	0.181749	0.0330328	cis
rs12138001	OID45240	PTPRC	5.27001	1.74891e-07	4.91191e-05	0.163301	0.0309867	0.181749	0.0330328	cis
rs12134631	OID45240	PTPRC	5.27001	1.74891e-07	4.91191e-05	0.163301	0.0309867	0.181749	0.0330328	cis
rs12134706	OID45240	PTPRC	5.27001	1.74891e-07	4.91191e-05	0.163301	0.0309867	0.181749	0.0330328	cis
rs12134711	OID45240	PTPRC	5.27001	1.74891e-07	4.91191e-05	0.163301	0.0309867	0.181749	0.0330328	cis
rs12131753	OID45240	PTPRC	5.27001	1.74891e-07	4.91191e-05	0.163301	0.0309867	0.181749	0.0330328	cis
rs72738062	OID45240	PTPRC	5.27001	1.74891e-07	4.91191e-05	0.163301	0.0309867	0.181749	0.0330328	cis
rs72738063	OID45240	PTPRC	5.27001	1.74891e-07	4.91191e-05	0.163301	0.0309867	0.181749	0.0330328	cis
rs72738066	OID45240	PTPRC	5.27001	1.74891e-07	4.91191e-05	0.163301	0.0309867	0.181749	0.0330328	cis
rs12138678	OID45240	PTPRC	5.27001	1.74891e-07	4.91191e-05	0.163301	0.0309867	0.181749	0.0330328	cis
rs12136253	OID45240	PTPRC	5.27001	1.74891e-07	4.91191e-05	0.163301	0.0309867	0.181749	0.0330328	cis
rs12132438	OID45240	PTPRC	5.27001	1.74891e-07	4.91191e-05	0.163301	0.0309867	0.181749	0.0330328	cis
rs56776584	OID45240	PTPRC	5.27001	1.74891e-07	4.91191e-05	0.163301	0.0309867	0.181749	0.0330328	cis
rs72738067	OID45240	PTPRC	5.27001	1.74891e-07	4.91191e-05	0.163301	0.0309867	0.181749	0.0330328	cis
rs115087323	OID45240	PTPRC	5.27001	1.74891e-07	4.91191e-05	0.163301	0.0309867	0.181749	0.0330328	cis
rs72738069	OID45240	PTPRC	5.27001	1.74891e-07	4.91191e-05	0.163301	0.0309867	0.181749	0.0330328	cis
rs59870790	OID45240	PTPRC	5.27001	1.74891e-07	4.91191e-05	0.163301	0.0309867	0.181749	0.0330328	cis
rs72738072	OID45240	PTPRC	5.27001	1.74891e-07	4.91191e-05	0.163301	0.0309867	0.181749	0.0330328	cis
rs72738074	OID45240	PTPRC	5.27001	1.74891e-07	4.91191e-05	0.163301	0.0309867	0.181749	0.0330328	cis
rs41269907	OID45240	PTPRC	5.27001	1.74891e-07	4.91191e-05	0.163301	0.0309867	0.181749	0.0330328	cis
rs72738075	OID45240	PTPRC	5.27001	1.74891e-07	4.91191e-05	0.163301	0.0309867	0.181749	0.0330328	cis
rs72738077	OID45240	PTPRC	5.27001	1.74891e-07	4.91191e-05	0.163301	0.0309867	0.181749	0.0330328	cis
rs12124988	OID45240	PTPRC	5.27001	1.74891e-07	4.91191e-05	0.163301	0.0309867	0.181749	0.0330328	cis
rs12144749	OID45240	PTPRC	5.27001	1.74891e-07	4.91191e-05	0.163301	0.0309867	0.181749	0.0330328	cis
rs12126429	OID45240	PTPRC	5.27001	1.74891e-07	4.91191e-05	0.163301	0.0309867	0.181749	0.0330328	cis
rs139136036	OID45240	PTPRC	5.27001	1.74891e-07	4.91191e-05	0.163301	0.0309867	0.181749	0.0330328	cis
rs114551851	OID45240	PTPRC	5.27001	1.74891e-07	4.91191e-05	0.163301	0.0309867	0.181749	0.0330328	cis
rs140046060	OID45240	PTPRC	5.27001	1.74891e-07	4.91191e-05	0.163301	0.0309867	0.181749	0.0330328	cis
rs12137762	OID45240	PTPRC	5.27001	1.74891e-07	4.91191e-05	0.163301	0.0309867	0.181749	0.0330328	cis
rs12127673	OID45240	PTPRC	5.27001	1.74891e-07	4.91191e-05	0.163301	0.0309867	0.181749	0.0330328	cis
rs12140684	OID45240	PTPRC	5.27001	1.74891e-07	4.91191e-05	0.163301	0.0309867	0.181749	0.0330328	cis
rs191581528	OID45240	PTPRC	5.27001	1.74891e-07	4.91191e-05	0.163301	0.0309867	0.181749	0.0330328	cis
rs72738089	OID45240	PTPRC	5.27001	1.74891e-07	4.91191e-05	0.163301	0.0309867	0.181749	0.0330328	cis
rs12130059	OID45240	PTPRC	5.27001	1.74891e-07	4.91191e-05	0.163301	0.0309867	0.181749	0.0330328	cis
rs12138235	OID45240	PTPRC	5.27001	1.74891e-07	4.91191e-05	0.163301	0.0309867	0.181749	0.0330328	cis
rs141623713	OID45240	PTPRC	5.27001	1.74891e-07	4.91191e-05	0.163301	0.0309867	0.181749	0.0330328	cis
rs72738092	OID45240	PTPRC	5.27001	1.74891e-07	4.91191e-05	0.163301	0.0309867	0.181749	0.0330328	cis
rs72738096	OID45240	PTPRC	5.27001	1.74891e-07	4.91191e-05	0.163301	0.0309867	0.181749	0.0330328	cis
rs184192860	OID45240	PTPRC	5.27001	1.74891e-07	4.91191e-05	0.163301	0.0309867	0.181749	0.0330328	cis
rs72738098	OID45240	PTPRC	5.27001	1.74891e-07	4.91191e-05	0.163301	0.0309867	0.181749	0.0330328	cis
rs72738099	OID45240	PTPRC	5.27001	1.74891e-07	4.91191e-05	0.163301	0.0309867	0.181749	0.0330328	cis
rs72738102	OID45240	PTPRC	5.27001	1.74891e-07	4.91191e-05	0.163301	0.0309867	0.181749	0.0330328	cis
rs72739704	OID45240	PTPRC	5.27001	1.74891e-07	4.91191e-05	0.163301	0.0309867	0.181749	0.0330328	cis
rs72739705	OID45240	PTPRC	5.27001	1.74891e-07	4.91191e-05	0.163301	0.0309867	0.181749	0.0330328	cis
rs72739706	OID45240	PTPRC	5.27001	1.74891e-07	4.91191e-05	0.163301	0.0309867	0.181749	0.0330328	cis
rs72739709	OID45240	PTPRC	5.27001	1.74891e-07	4.91191e-05	0.163301	0.0309867	0.181749	0.0330328	cis
rs72739711	OID45240	PTPRC	5.27001	1.74891e-07	4.91191e-05	0.163301	0.0309867	0.181749	0.0330328	cis
rs72739718	OID45240	PTPRC	5.27001	1.74891e-07	4.91191e-05	0.163301	0.0309867	0.181749	0.0330328	cis
rs528613208	OID45293	UMOD	5.27001	1.74895e-07	4.91195e-05	0.660028	0.125242	0.181749	0.0330327	cis
rs190402159	OID45002	TXNDC15	-5.26997	1.74935e-07	4.91285e-05	-0.381683	0.0724261	-0.181748	0.0330322	cis
rs186125760	OID45002	TXNDC15	-5.26997	1.74935e-07	4.91285e-05	-0.381683	0.0724261	-0.181748	0.0330322	cis
rs191093724	OID45002	TXNDC15	-5.26997	1.74935e-07	4.91285e-05	-0.381683	0.0724261	-0.181748	0.0330322	cis
rs190507406	OID45002	TXNDC15	-5.26997	1.74935e-07	4.91285e-05	-0.381683	0.0724261	-0.181748	0.0330322	cis
rs187029773	OID45002	TXNDC15	-5.26997	1.74935e-07	4.91285e-05	-0.381683	0.0724261	-0.181748	0.0330322	cis
rs191728624	OID45002	TXNDC15	-5.26997	1.74935e-07	4.91285e-05	-0.381683	0.0724261	-0.181748	0.0330322	cis
rs2354280	OID44316	TEX101	5.2699	1.74994e-07	4.91445e-05	0.241897	0.0459017	0.181745	0.0330314	cis
rs2000469	OID45104	DDT	5.26988	1.75017e-07	4.91506e-05	0.11433	0.021695	0.181745	0.0330311	cis
rs184260005	OID44430	ZP3	-5.26986	1.75038e-07	4.9156e-05	-2.57753	0.489108	-0.181744	0.0330308	cis
rs393987	OID43650	EDAR	5.2698	1.75086e-07	4.91692e-05	0.31318	0.0594292	0.181742	0.0330302	cis
rs56412023	OID44680	GHR	-5.2698	1.75092e-07	4.91697e-05	-0.147937	0.0280727	-0.181742	0.0330301	cis
rs61347590	OID44680	GHR	-5.2698	1.75092e-07	4.91697e-05	-0.147937	0.0280727	-0.181742	0.0330301	cis
rs11953771	OID44680	GHR	-5.2698	1.75092e-07	4.91697e-05	-0.147937	0.0280727	-0.181742	0.0330301	cis
chr12_120204062_TACACAC_TACAC	OID42970	PXN	5.26976	1.75126e-07	4.91788e-05	0.259379	0.0492202	0.181741	0.0330297	cis
rs137949733	OID43479	CD101	5.26976	1.75128e-07	4.9179e-05	0.579265	0.109923	0.181741	0.0330296	cis
rs9444361	OID44821	NT5E	5.26965	1.75227e-07	4.92063e-05	0.152741	0.0289851	0.181737	0.0330284	cis
rs4976242	OID45002	TXNDC15	-5.26958	1.75294e-07	4.92246e-05	-0.170729	0.032399	-0.181735	0.0330275	cis
rs10439029	OID44231	SERPINB8	5.26949	1.75375e-07	4.92471e-05	0.158921	0.0301586	0.181732	0.0330264	cis
rs148214161	OID43937	LRRC37A2	5.26948	1.75381e-07	4.92483e-05	0.261469	0.0496195	0.181731	0.0330263	cis
rs2072206	OID44718	IL1R2	-5.26943	1.75427e-07	4.92609e-05	-0.0876245	0.0166288	-0.18173	0.0330257	cis
rs11205010	OID43565	CRNN	5.26941	1.75448e-07	4.92652e-05	0.226404	0.0429658	0.181729	0.0330254	cis
rs11284452	OID43565	CRNN	5.26941	1.75448e-07	4.92652e-05	0.226404	0.0429658	0.181729	0.0330254	cis
rs11284212	OID43565	CRNN	5.26941	1.75448e-07	4.92652e-05	0.226404	0.0429658	0.181729	0.0330254	cis
rs2181173	OID43565	CRNN	5.26941	1.75448e-07	4.92652e-05	0.226404	0.0429658	0.181729	0.0330254	cis
rs79907224	OID43847	IL18R1	-5.26941	1.75451e-07	4.92656e-05	-0.151144	0.0286833	-0.181729	0.0330254	cis
rs62117515	OID44462	ANGPTL4	-5.26927	1.75575e-07	4.92998e-05	-0.156863	0.0297693	-0.181724	0.0330238	cis
rs1051454	OID43704	FCAR	5.26919	1.75649e-07	4.93204e-05	0.175669	0.033339	0.181722	0.0330228	cis
rs62471603	OID45203	NPTX2	5.26907	1.7576e-07	4.93506e-05	0.129943	0.0246615	0.181718	0.0330214	cis
rs60654054	OID45203	NPTX2	5.26907	1.7576e-07	4.93506e-05	0.129943	0.0246615	0.181718	0.0330214	cis
rs2526277	OID42184	BICDL2	5.26893	1.75895e-07	4.93878e-05	0.154055	0.0292385	0.181713	0.0330196	cis
rs2526275	OID42184	BICDL2	5.26893	1.75895e-07	4.93878e-05	0.154055	0.0292385	0.181713	0.0330196	cis
rs2731683	OID44242	SH3PXD2B	5.26887	1.75948e-07	4.94021e-05	0.163246	0.0309831	0.181711	0.0330189	cis
rs113132408	OID45053	CCL16	5.26883	1.75987e-07	4.94127e-05	0.646999	0.122797	0.18171	0.0330184	cis
rs2012075	OID43834	IFNGR2	-5.26882	1.75997e-07	4.94141e-05	-0.318103	0.0603746	-0.181709	0.0330183	cis
rs1947826	OID45142	HPD	-5.26882	1.75997e-07	4.94141e-05	-0.305873	0.0580534	-0.181709	0.0330183	cis
rs2101017	OID45142	HPD	-5.26882	1.75997e-07	4.94141e-05	-0.305873	0.0580534	-0.181709	0.0330183	cis
rs9920696	OID41432	LTK	5.26875	1.76063e-07	4.94325e-05	0.148396	0.0281653	0.181707	0.0330174	cis
rs59152319	OID44863	PPCDC	5.26868	1.76122e-07	4.94484e-05	0.362054	0.0687181	0.181705	0.0330166	cis
rs149456013	OID43552	COL2A1	5.26867	1.76134e-07	4.94507e-05	0.733704	0.139258	0.181704	0.0330165	cis
rs137989676	OID43552	COL2A1	5.26867	1.76134e-07	4.94507e-05	0.733704	0.139258	0.181704	0.0330165	cis
rs184284886	OID43552	COL2A1	5.26867	1.76134e-07	4.94507e-05	0.733704	0.139258	0.181704	0.0330165	cis
rs60027199	OID44848	PINLYP	-5.26864	1.76159e-07	4.94559e-05	-0.388307	0.0737015	-0.181703	0.0330161	cis
rs57029828	OID44848	PINLYP	-5.26864	1.76159e-07	4.94559e-05	-0.388307	0.0737015	-0.181703	0.0330161	cis
rs143572854	OID44848	PINLYP	-5.26864	1.76159e-07	4.94559e-05	-0.388307	0.0737015	-0.181703	0.0330161	cis
rs75138877	OID44848	PINLYP	-5.26864	1.76159e-07	4.94559e-05	-0.388307	0.0737015	-0.181703	0.0330161	cis
chr7_99447109_G_GCTTA	OID44847	PILRB	-5.26857	1.76228e-07	4.94749e-05	-0.198233	0.0376255	-0.181701	0.0330152	cis
chr12_131087727_GC_G	OID44444	ADGRD1	-5.26844	1.7635e-07	4.95084e-05	-0.183898	0.0349056	-0.181697	0.0330137	cis
rs4759537	OID44444	ADGRD1	-5.26844	1.7635e-07	4.95084e-05	-0.183898	0.0349056	-0.181697	0.0330137	cis
rs2858013	OID43793	HBQ1	5.26843	1.76359e-07	4.95104e-05	0.301749	0.0572749	0.181696	0.0330135	cis
rs2390750	OID44692	GPNMB	5.26839	1.76393e-07	4.95197e-05	0.0905169	0.0171811	0.181695	0.0330131	cis
rs4839342	OID44127	PROK1	-5.26832	1.76463e-07	4.95381e-05	-0.182408	0.0346237	-0.181693	0.0330122	cis
rs12733724	OID44127	PROK1	-5.26832	1.76463e-07	4.95381e-05	-0.182408	0.0346237	-0.181693	0.0330122	cis
rs7529935	OID44127	PROK1	-5.26832	1.76463e-07	4.95381e-05	-0.182408	0.0346237	-0.181693	0.0330122	cis
rs314334	OID45223	PILRA	5.2683	1.7648e-07	4.9542e-05	0.136102	0.0258342	0.181692	0.033012	cis
rs314335	OID45223	PILRA	5.2683	1.7648e-07	4.9542e-05	0.136102	0.0258342	0.181692	0.033012	cis
rs116711337	OID45243	QPCT	5.26829	1.76488e-07	4.95434e-05	0.266547	0.0505945	0.181692	0.0330119	cis
rs17617973	OID45455	CFHR4	-5.26829	1.76488e-07	4.95434e-05	-0.326799	0.0620314	-0.181692	0.0330119	cis
rs4525413	OID45175	LGALS3	5.26821	1.76563e-07	4.95642e-05	0.134944	0.0256148	0.181689	0.0330109	cis
rs35891156	OID45036	ASAH1	-5.26818	1.76592e-07	4.95719e-05	-0.204454	0.0388093	-0.181688	0.0330105	cis
rs1472360	OID45047	CA3	-5.26809	1.76669e-07	4.95931e-05	-0.231756	0.0439925	-0.181685	0.0330095	cis
rs354004	OID43610	DKKL1	-5.26805	1.76715e-07	4.96051e-05	-0.234571	0.044527	-0.181683	0.0330089	cis
rs354005	OID43610	DKKL1	-5.26805	1.76715e-07	4.96051e-05	-0.234571	0.044527	-0.181683	0.0330089	cis
rs6060132	OID42946	PROCR	5.26783	1.76915e-07	4.96605e-05	0.269176	0.0510982	0.181676	0.0330063	cis
rs6058150	OID42946	PROCR	5.26783	1.76915e-07	4.96605e-05	0.269176	0.0510982	0.181676	0.0330063	cis
rs9888796	OID44852	PLA2G15	5.26779	1.76954e-07	4.9671e-05	0.105957	0.0201141	0.181675	0.0330058	cis
rs732565	OID45107	DLK1	-5.26774	1.77004e-07	4.96837e-05	-0.178225	0.0338332	-0.181673	0.0330051	cis
rs10136158	OID45107	DLK1	-5.26774	1.77004e-07	4.96837e-05	-0.178225	0.0338332	-0.181673	0.0330051	cis
rs5002182	OID43805	HLA-DRA	-5.26774	1.77004e-07	4.96837e-05	-0.379965	0.0721306	-0.181673	0.0330051	cis
rs7374675	OID43168	TDGF1	-5.26761	1.7712e-07	4.97158e-05	-0.857223	0.162735	-0.181669	0.0330036	cis
rs372593659	OID45380	LBP	5.26758	1.77149e-07	4.97227e-05	0.498253	0.0945886	0.181668	0.0330032	cis
rs181774094	OID45380	LBP	5.26758	1.77149e-07	4.97227e-05	0.498253	0.0945886	0.181668	0.0330032	cis
rs117829712	OID45380	LBP	5.26758	1.77149e-07	4.97227e-05	0.498253	0.0945886	0.181668	0.0330032	cis
rs2221267	OID45424	TIMD4	5.26756	1.77168e-07	4.97276e-05	0.175328	0.0332845	0.181667	0.033003	cis
rs4815363	OID44576	CST7	5.26753	1.77196e-07	4.97351e-05	0.362169	0.0687549	0.181666	0.0330026	cis
rs719260	OID43846	IL17RB	-5.2673	1.77412e-07	4.97954e-05	-0.173804	0.0329968	-0.181659	0.0329998	cis
rs10209825	OID44178	REG3G	5.26721	1.77496e-07	4.98186e-05	0.163196	0.0309834	0.181656	0.0329987	cis
chr11_35044685_C_CA	OID43374	APIP	-5.26721	1.77498e-07	4.98187e-05	-0.727856	0.138186	-0.181655	0.0329987	cis
rs6746517	OID43945	LY75	-5.26712	1.7758e-07	4.98354e-05	-0.104007	0.0197465	-0.181653	0.0329977	cis
rs11321501	OID43945	LY75	-5.26712	1.7758e-07	4.98354e-05	-0.104007	0.0197465	-0.181653	0.0329977	cis
rs6146992	OID43945	LY75	-5.26712	1.7758e-07	4.98354e-05	-0.104007	0.0197465	-0.181653	0.0329977	cis
rs139213599	OID43945	LY75	-5.26712	1.7758e-07	4.98354e-05	-0.104007	0.0197465	-0.181653	0.0329977	cis
rs12623133	OID43945	LY75	-5.26712	1.7758e-07	4.98354e-05	-0.104007	0.0197465	-0.181653	0.0329977	cis
rs113508026	OID43945	LY75	-5.26712	1.7758e-07	4.98354e-05	-0.104007	0.0197465	-0.181653	0.0329977	cis
rs28571931	OID43945	LY75	-5.26712	1.7758e-07	4.98354e-05	-0.104007	0.0197465	-0.181653	0.0329977	cis
rs35308312	OID43945	LY75	-5.26712	1.7758e-07	4.98354e-05	-0.104007	0.0197465	-0.181653	0.0329977	cis
rs62179064	OID43945	LY75	-5.26712	1.7758e-07	4.98354e-05	-0.104007	0.0197465	-0.181653	0.0329977	cis
rs7424644	OID43945	LY75	-5.26712	1.7758e-07	4.98354e-05	-0.104007	0.0197465	-0.181653	0.0329977	cis
rs13021465	OID43945	LY75	-5.26712	1.7758e-07	4.98354e-05	-0.104007	0.0197465	-0.181653	0.0329977	cis
rs13021158	OID43945	LY75	-5.26712	1.7758e-07	4.98354e-05	-0.104007	0.0197465	-0.181653	0.0329977	cis
rs10929988	OID43945	LY75	-5.26712	1.7758e-07	4.98354e-05	-0.104007	0.0197465	-0.181653	0.0329977	cis
rs10427232	OID43945	LY75	-5.26712	1.7758e-07	4.98354e-05	-0.104007	0.0197465	-0.181653	0.0329977	cis
rs7421218	OID43945	LY75	-5.26712	1.7758e-07	4.98354e-05	-0.104007	0.0197465	-0.181653	0.0329977	cis
rs6556912	OID44685	GLRX	5.26709	1.77607e-07	4.98425e-05	0.224506	0.0426243	0.181652	0.0329973	cis
rs216482	OID45043	BLMH	5.26709	1.77608e-07	4.98425e-05	0.117638	0.0223345	0.181652	0.0329973	cis
rs8016322	OID43732	FUT8	5.26685	1.77833e-07	4.99047e-05	0.207408	0.0393798	0.181644	0.0329944	cis
rs2411356	OID43732	FUT8	5.26685	1.77833e-07	4.99047e-05	0.207408	0.0393798	0.181644	0.0329944	cis
rs6685931	OID45455	CFHR4	-5.26675	1.77925e-07	4.993e-05	-0.243946	0.0463182	-0.18164	0.0329932	cis
rs4073415	OID43732	FUT8	-5.26671	1.77959e-07	4.99393e-05	-0.201204	0.038203	-0.181639	0.0329928	cis
rs10686161	OID42598	IL12RB1	-5.26671	1.77964e-07	4.99398e-05	-0.216631	0.0411322	-0.181639	0.0329927	cis
rs845371	OID42598	IL12RB1	-5.26671	1.77964e-07	4.99398e-05	-0.216631	0.0411322	-0.181639	0.0329927	cis
rs77169596	OID42448	FCGR2B	-5.26667	1.78004e-07	4.99506e-05	-0.336166	0.0638291	-0.181637	0.0329922	cis
rs3214185	OID44765	MAN2B2	5.26663	1.78039e-07	4.996e-05	0.156796	0.0297715	0.181636	0.0329917	cis
rs827102	OID42991	RARRES1	5.26661	1.78054e-07	4.99639e-05	0.179813	0.0341422	0.181636	0.0329915	cis
rs3735170	OID45404	RARRES2	-5.2666	1.78064e-07	4.99662e-05	-0.159564	0.0302973	-0.181635	0.0329914	cis
rs4129668	OID45399	PON1	5.26634	1.78305e-07	5.00333e-05	0.0773446	0.0146866	0.181627	0.0329883	cis
rs74495533	OID43576	CST5	-5.2663	1.78351e-07	5.00458e-05	-0.275866	0.0523833	-0.181625	0.0329877	cis
rs62435349	OID45475	LPA	5.26608	1.78555e-07	5.01029e-05	0.706183	0.1341	0.181618	0.0329851	cis
rs4819867	OID43556	COMT	-5.26604	1.78586e-07	5.01112e-05	-0.222314	0.0422166	-0.181617	0.0329847	cis
rs233929	OID44505	CCN2	-5.26598	1.78648e-07	5.0126e-05	-0.13133	0.0249392	-0.181615	0.0329839	cis
rs233930	OID44505	CCN2	-5.26598	1.78648e-07	5.0126e-05	-0.13133	0.0249392	-0.181615	0.0329839	cis
rs233931	OID44505	CCN2	-5.26598	1.78648e-07	5.0126e-05	-0.13133	0.0249392	-0.181615	0.0329839	cis
rs233932	OID44505	CCN2	-5.26598	1.78648e-07	5.0126e-05	-0.13133	0.0249392	-0.181615	0.0329839	cis
rs576718	OID44505	CCN2	-5.26598	1.78648e-07	5.0126e-05	-0.13133	0.0249392	-0.181615	0.0329839	cis
rs1206720	OID44505	CCN2	-5.26598	1.78648e-07	5.0126e-05	-0.13133	0.0249392	-0.181615	0.0329839	cis
rs2395400	OID43978	MLN	5.2659	1.78724e-07	5.0147e-05	0.458323	0.087036	0.181612	0.0329829	cis
rs9646629	OID44340	TNFRSF11A	5.26588	1.78746e-07	5.01525e-05	0.145151	0.0275645	0.181611	0.0329826	cis
rs572004	OID45432	VNN1	5.26581	1.78807e-07	5.01692e-05	0.252768	0.0480017	0.181609	0.0329818	cis
rs141108815	OID45413	SOD3	-5.26575	1.78867e-07	5.01857e-05	-0.36694	0.0696843	-0.181607	0.032981	cis
rs3758653	OID44529	CDHR5	5.26555	1.7905e-07	5.02365e-05	0.147326	0.0279792	0.1816	0.0329787	cis
rs113067550	OID45077	CLPS	5.2654	1.79197e-07	5.0277e-05	0.334414	0.0635116	0.181595	0.0329768	cis
rs1131718	OID44439	ADAM8	5.2654	1.79197e-07	5.0277e-05	0.155825	0.0295942	0.181595	0.0329768	cis
rs9663501	OID43971	MGMT	5.2653	1.79288e-07	5.03021e-05	0.220779	0.041931	0.181592	0.0329756	cis
rs12240143	OID45333	CFHR5	-5.26515	1.79432e-07	5.03421e-05	-0.16436	0.0312165	-0.181587	0.0329738	cis
rs183602002	OID45479	MBL2	5.26513	1.79451e-07	5.03453e-05	1.54139	0.292754	0.181586	0.0329735	cis
rs1296235778	OID45479	MBL2	5.26513	1.79451e-07	5.03453e-05	1.54139	0.292754	0.181586	0.0329735	cis
rs527450690	OID45479	MBL2	5.26513	1.79451e-07	5.03453e-05	1.54139	0.292754	0.181586	0.0329735	cis
rs78696618	OID45479	MBL2	5.26513	1.79451e-07	5.03453e-05	1.54139	0.292754	0.181586	0.0329735	cis
rs529125256	OID45479	MBL2	5.26513	1.79451e-07	5.03453e-05	1.54139	0.292754	0.181586	0.0329735	cis
rs662	OID44111	PON2	5.26512	1.7946e-07	5.03471e-05	0.145068	0.0275527	0.181586	0.0329734	cis
rs2057681	OID44111	PON2	5.26512	1.7946e-07	5.03471e-05	0.145068	0.0275527	0.181586	0.0329734	cis
rs9276258	OID43805	HLA-DRA	5.26512	1.79462e-07	5.03471e-05	0.342441	0.0650396	0.181586	0.0329734	cis
rs6118	OID45492	SERPINA5	-5.26499	1.79581e-07	5.03803e-05	-0.214248	0.040693	-0.181582	0.0329719	cis
rs61862387	OID43066	SFTPA2	-5.26497	1.79598e-07	5.03834e-05	-0.40078	0.076122	-0.181581	0.0329716	cis
rs150687636	OID43066	SFTPA2	-5.26497	1.79598e-07	5.03834e-05	-0.40078	0.076122	-0.181581	0.0329716	cis
rs12414727	OID43066	SFTPA2	-5.26497	1.79598e-07	5.03834e-05	-0.40078	0.076122	-0.181581	0.0329716	cis
rs56184245	OID43066	SFTPA2	-5.26497	1.79598e-07	5.03834e-05	-0.40078	0.076122	-0.181581	0.0329716	cis
rs149563256	OID42598	IL12RB1	5.26493	1.79634e-07	5.03929e-05	0.324483	0.0616309	0.18158	0.0329712	cis
rs28571612	OID45299	ABO	5.26481	1.79751e-07	5.04253e-05	0.922143	0.175152	0.181576	0.0329697	cis
rs1149177	OID42541	GSTM4	5.26478	1.79776e-07	5.04259e-05	0.558967	0.106171	0.181575	0.0329694	cis
rs4459362	OID45485	PZP	-5.26476	1.79798e-07	5.04259e-05	-0.30468	0.0578715	-0.181574	0.0329691	cis
rs4883223	OID45485	PZP	-5.26476	1.79798e-07	5.04259e-05	-0.30468	0.0578715	-0.181574	0.0329691	cis
rs2889719	OID45485	PZP	-5.26476	1.79798e-07	5.04259e-05	-0.30468	0.0578715	-0.181574	0.0329691	cis
rs2217228	OID45485	PZP	-5.26476	1.79798e-07	5.04259e-05	-0.30468	0.0578715	-0.181574	0.0329691	cis
rs2195210	OID45485	PZP	-5.26476	1.79798e-07	5.04259e-05	-0.30468	0.0578715	-0.181574	0.0329691	cis
rs2195212	OID45485	PZP	-5.26476	1.79798e-07	5.04259e-05	-0.30468	0.0578715	-0.181574	0.0329691	cis
rs6487680	OID45485	PZP	-5.26476	1.79798e-07	5.04259e-05	-0.30468	0.0578715	-0.181574	0.0329691	cis
rs6487681	OID45485	PZP	-5.26476	1.79798e-07	5.04259e-05	-0.30468	0.0578715	-0.181574	0.0329691	cis
rs7979204	OID45485	PZP	-5.26476	1.79798e-07	5.04259e-05	-0.30468	0.0578715	-0.181574	0.0329691	cis
rs7968431	OID45485	PZP	-5.26476	1.79798e-07	5.04259e-05	-0.30468	0.0578715	-0.181574	0.0329691	cis
rs7965498	OID45485	PZP	-5.26476	1.79798e-07	5.04259e-05	-0.30468	0.0578715	-0.181574	0.0329691	cis
rs7968548	OID45485	PZP	-5.26476	1.79798e-07	5.04259e-05	-0.30468	0.0578715	-0.181574	0.0329691	cis
rs11049631	OID45485	PZP	-5.26476	1.79798e-07	5.04259e-05	-0.30468	0.0578715	-0.181574	0.0329691	cis
rs2195213	OID45485	PZP	-5.26476	1.79798e-07	5.04259e-05	-0.30468	0.0578715	-0.181574	0.0329691	cis
rs12368295	OID45485	PZP	-5.26476	1.79798e-07	5.04259e-05	-0.30468	0.0578715	-0.181574	0.0329691	cis
rs3922202	OID45485	PZP	-5.26476	1.79798e-07	5.04259e-05	-0.30468	0.0578715	-0.181574	0.0329691	cis
rs12370017	OID45485	PZP	-5.26476	1.79798e-07	5.04259e-05	-0.30468	0.0578715	-0.181574	0.0329691	cis
rs12370379	OID45485	PZP	-5.26476	1.79798e-07	5.04259e-05	-0.30468	0.0578715	-0.181574	0.0329691	cis
rs11049637	OID45485	PZP	-5.26476	1.79798e-07	5.04259e-05	-0.30468	0.0578715	-0.181574	0.0329691	cis
rs11049640	OID45485	PZP	-5.26476	1.79798e-07	5.04259e-05	-0.30468	0.0578715	-0.181574	0.0329691	cis
rs7311471	OID45485	PZP	-5.26476	1.79798e-07	5.04259e-05	-0.30468	0.0578715	-0.181574	0.0329691	cis
rs7311480	OID45485	PZP	-5.26476	1.79798e-07	5.04259e-05	-0.30468	0.0578715	-0.181574	0.0329691	cis
rs7311615	OID45485	PZP	-5.26476	1.79798e-07	5.04259e-05	-0.30468	0.0578715	-0.181574	0.0329691	cis
rs7136909	OID45485	PZP	-5.26476	1.79798e-07	5.04259e-05	-0.30468	0.0578715	-0.181574	0.0329691	cis
rs6487682	OID45485	PZP	-5.26476	1.79798e-07	5.04259e-05	-0.30468	0.0578715	-0.181574	0.0329691	cis
rs34288209	OID45485	PZP	-5.26476	1.79798e-07	5.04259e-05	-0.30468	0.0578715	-0.181574	0.0329691	cis
rs6487683	OID45485	PZP	-5.26476	1.79798e-07	5.04259e-05	-0.30468	0.0578715	-0.181574	0.0329691	cis
rs7959444	OID45485	PZP	-5.26476	1.79798e-07	5.04259e-05	-0.30468	0.0578715	-0.181574	0.0329691	cis
rs2059758	OID45485	PZP	-5.26476	1.79798e-07	5.04259e-05	-0.30468	0.0578715	-0.181574	0.0329691	cis
rs1913076	OID44745	LEG1	5.26475	1.79809e-07	5.04284e-05	0.200658	0.0381135	0.181574	0.032969	cis
rs114256504	OID45287	TNN	5.26468	1.79874e-07	5.04437e-05	0.457992	0.0869933	0.181571	0.0329681	cis
rs782666418	OID45299	ABO	-5.26468	1.79878e-07	5.04437e-05	-0.428108	0.0813171	-0.181571	0.0329681	cis
rs200596984	OID45299	ABO	-5.26468	1.79878e-07	5.04437e-05	-0.428108	0.0813171	-0.181571	0.0329681	cis
rs2129842375	OID45299	ABO	-5.26468	1.79878e-07	5.04437e-05	-0.428108	0.0813171	-0.181571	0.0329681	cis
rs146026767	OID45299	ABO	-5.26468	1.79878e-07	5.04437e-05	-0.428108	0.0813171	-0.181571	0.0329681	cis
rs176691	OID45299	ABO	-5.26468	1.79878e-07	5.04437e-05	-0.428108	0.0813171	-0.181571	0.0329681	cis
rs2129847253	OID45299	ABO	-5.26468	1.79878e-07	5.04437e-05	-0.428108	0.0813171	-0.181571	0.0329681	cis
rs2129853512	OID45299	ABO	-5.26468	1.79878e-07	5.04437e-05	-0.428108	0.0813171	-0.181571	0.0329681	cis
rs7869258	OID45299	ABO	-5.26468	1.79878e-07	5.04437e-05	-0.428108	0.0813171	-0.181571	0.0329681	cis
rs2129857444	OID45299	ABO	-5.26468	1.79878e-07	5.04437e-05	-0.428108	0.0813171	-0.181571	0.0329681	cis
rs384116	OID44755	LILRA6	5.26467	1.79884e-07	5.04446e-05	0.264153	0.0501747	0.181571	0.032968	cis
rs11435987	OID44755	LILRA6	5.26467	1.79884e-07	5.04446e-05	0.264153	0.0501747	0.181571	0.032968	cis
chr6_49591277_TAAAC_T	OID43564	CRISP2	-5.26445	1.80095e-07	5.05034e-05	-0.238363	0.0452778	-0.181563	0.0329653	cis
rs2023497	OID43804	HLA-A	-5.26443	1.80111e-07	5.05074e-05	-0.214266	0.0407008	-0.181563	0.0329651	cis
rs56340568	OID44529	CDHR5	5.26441	1.80127e-07	5.05113e-05	0.182424	0.0346524	0.181562	0.0329649	cis
rs338531	OID40778	AKAP13	5.26432	1.80217e-07	5.05361e-05	0.4106	0.0779968	0.181559	0.0329637	cis
rs2523860	OID42553	HCG22	-5.26416	1.80362e-07	5.05761e-05	-0.589154	0.111918	-0.181554	0.0329619	cis
rs2535310	OID42553	HCG22	-5.26416	1.80362e-07	5.05761e-05	-0.589154	0.111918	-0.181554	0.0329619	cis
rs7467117	OID44612	DPP7	5.26411	1.80412e-07	5.05895e-05	0.283532	0.0538613	0.181552	0.0329613	cis
rs1037251473	OID45287	TNN	-5.26399	1.8053e-07	5.06216e-05	-0.496377	0.0942968	-0.181548	0.0329597	cis
rs552173683	OID45287	TNN	-5.26399	1.8053e-07	5.06216e-05	-0.496377	0.0942968	-0.181548	0.0329597	cis
rs181037737	OID45287	TNN	-5.26399	1.8053e-07	5.06216e-05	-0.496377	0.0942968	-0.181548	0.0329597	cis
rs8060334	OID43430	C16orf89	5.26398	1.80535e-07	5.06225e-05	0.143225	0.0272086	0.181548	0.0329597	cis
rs174682	OID43556	COMT	5.26396	1.80553e-07	5.06268e-05	0.206498	0.0392287	0.181547	0.0329594	cis
rs1061179	OID44935	SIRPB1	-5.26396	1.80554e-07	5.06268e-05	-0.21531	0.0409026	-0.181547	0.0329594	cis
rs2726410	OID44552	CNTN5	-5.26394	1.80579e-07	5.06332e-05	-0.221109	0.0420045	-0.181546	0.0329591	cis
rs2656162	OID44552	CNTN5	-5.26394	1.80579e-07	5.06332e-05	-0.221109	0.0420045	-0.181546	0.0329591	cis
rs6113	OID45492	SERPINA5	-5.26389	1.8062e-07	5.06433e-05	-0.21637	0.0411045	-0.181545	0.0329586	cis
rs6111	OID45492	SERPINA5	-5.26389	1.8062e-07	5.06433e-05	-0.21637	0.0411045	-0.181545	0.0329586	cis
rs6119	OID45492	SERPINA5	-5.26389	1.8062e-07	5.06433e-05	-0.21637	0.0411045	-0.181545	0.0329586	cis
rs72991933	OID45432	VNN1	-5.26373	1.80779e-07	5.06876e-05	-0.23457	0.0445635	-0.181539	0.0329566	cis
rs1540339	OID43552	COL2A1	5.26371	1.80792e-07	5.06906e-05	0.293416	0.0557432	0.181539	0.0329564	cis
rs2717607	OID44761	LY6D	5.26368	1.80824e-07	5.06975e-05	0.130807	0.0248508	0.181538	0.032956	cis
rs2585164	OID44761	LY6D	5.26368	1.80824e-07	5.06975e-05	0.130807	0.0248508	0.181538	0.032956	cis
rs2572921	OID44761	LY6D	5.26368	1.80824e-07	5.06975e-05	0.130807	0.0248508	0.181538	0.032956	cis
rs111675800	OID44761	LY6D	5.26368	1.80824e-07	5.06975e-05	0.130807	0.0248508	0.181538	0.032956	cis
rs2572919	OID44761	LY6D	5.26368	1.80824e-07	5.06975e-05	0.130807	0.0248508	0.181538	0.032956	cis
rs35256609	OID45036	ASAH1	-5.26367	1.80835e-07	5.07001e-05	-0.203898	0.0387368	-0.181537	0.0329559	cis
rs540372951	OID45176	LILRA2	5.26363	1.80869e-07	5.07094e-05	0.259673	0.0493333	0.181536	0.0329554	cis
rs12709096	OID43630	DPEP1	5.26357	1.80924e-07	5.07244e-05	0.1518	0.0288397	0.181534	0.0329547	cis
chr19_43238677_A_ATAT	OID44133	PSG1	-5.26356	1.80935e-07	5.07269e-05	-0.678831	0.128968	-0.181534	0.0329546	cis
rs111567922	OID44858	PM20D1	-5.26352	1.80976e-07	5.07372e-05	-0.748268	0.142161	-0.181533	0.0329541	cis
rs16855989	OID44858	PM20D1	-5.26352	1.80976e-07	5.07372e-05	-0.748268	0.142161	-0.181533	0.0329541	cis
rs2282453	OID44858	PM20D1	-5.26352	1.80976e-07	5.07372e-05	-0.748268	0.142161	-0.181533	0.0329541	cis
rs3211770	OID45356	F7	5.26344	1.8105e-07	5.07575e-05	0.197811	0.0375821	0.18153	0.0329531	cis
rs3215382	OID45249	SBSN	5.26341	1.81082e-07	5.07662e-05	0.109044	0.0207174	0.181529	0.0329527	cis
rs2390814	OID42441	FAM221A	-5.26338	1.81107e-07	5.07718e-05	-0.254169	0.0482901	-0.181528	0.0329524	cis
rs76120532	OID42441	FAM221A	-5.26338	1.81107e-07	5.07718e-05	-0.254169	0.0482901	-0.181528	0.0329524	cis
rs7780555	OID42441	FAM221A	-5.26338	1.81107e-07	5.07718e-05	-0.254169	0.0482901	-0.181528	0.0329524	cis
rs9468013	OID43428	BTN1A1	-5.26338	1.81112e-07	5.07723e-05	-0.242622	0.0460963	-0.181528	0.0329523	cis
rs3800309	OID43428	BTN1A1	-5.26338	1.81112e-07	5.07723e-05	-0.242622	0.0460963	-0.181528	0.0329523	cis
rs12256872	OID44859	PNLIPRP2	5.26325	1.8123e-07	5.08046e-05	2.93607	0.557843	0.181524	0.0329508	cis
rs11197780	OID44859	PNLIPRP2	5.26325	1.8123e-07	5.08046e-05	2.93607	0.557843	0.181524	0.0329508	cis
rs76679208	OID44132	PSCA	5.26319	1.81285e-07	5.08193e-05	2.00021	0.380038	0.181522	0.0329501	cis
rs2280877	OID44132	PSCA	5.26319	1.81285e-07	5.08193e-05	2.00021	0.380038	0.181522	0.0329501	cis
chr1_202964424_T_TA	OID45071	CHIT1	5.26319	1.81291e-07	5.08201e-05	1.00236	0.190447	0.181522	0.0329501	cis
rs2363768	OID45071	CHIT1	5.26319	1.81291e-07	5.08201e-05	1.00236	0.190447	0.181522	0.0329501	cis
rs34688454	OID44927	SFTPD	5.26304	1.81434e-07	5.0858e-05	0.401402	0.0762682	0.181517	0.0329482	cis
rs111851913	OID44927	SFTPD	5.26304	1.81434e-07	5.0858e-05	0.401402	0.0762682	0.181517	0.0329482	cis
rs111649009	OID44927	SFTPD	5.26304	1.81434e-07	5.0858e-05	0.401402	0.0762682	0.181517	0.0329482	cis
rs79376240	OID44927	SFTPD	5.26304	1.81434e-07	5.0858e-05	0.401402	0.0762682	0.181517	0.0329482	cis
rs113898672	OID44927	SFTPD	5.26304	1.81434e-07	5.0858e-05	0.401402	0.0762682	0.181517	0.0329482	cis
rs2902877	OID45258	SIGLEC5	-5.26298	1.81488e-07	5.08728e-05	-0.490007	0.0931045	-0.181515	0.0329476	cis
rs10078774	OID44837	PDCD6	5.26297	1.81504e-07	5.08767e-05	0.263745	0.0501134	0.181514	0.0329474	cis
rs138200406	OID44578	CTSC	-5.2629	1.81562e-07	5.08923e-05	-0.364025	0.0691681	-0.181512	0.0329466	cis
chr11_88043621_CGAGAACAA_TGAGAACAA	OID44578	CTSC	-5.2629	1.81562e-07	5.08923e-05	-0.364025	0.0691681	-0.181512	0.0329466	cis
rs2392747	OID41724	RINT1	-5.26289	1.81576e-07	5.08958e-05	-0.271568	0.0516005	-0.181512	0.0329464	cis
rs11195876	OID41923	TECTB	-5.26286	1.81601e-07	5.09023e-05	-0.249683	0.0474425	-0.181511	0.0329461	cis
rs11651338	OID44504	CCL4	5.26284	1.81623e-07	5.09081e-05	0.193946	0.036852	0.18151	0.0329458	cis
rs10423732	OID44133	PSG1	-5.2627	1.81756e-07	5.09442e-05	-0.589226	0.111963	-0.181505	0.0329442	cis
rs10423757	OID44133	PSG1	-5.2627	1.81756e-07	5.09442e-05	-0.589226	0.111963	-0.181505	0.0329442	cis
rs4263043	OID44133	PSG1	-5.2627	1.81756e-07	5.09442e-05	-0.589226	0.111963	-0.181505	0.0329442	cis
rs186380211	OID44863	PPCDC	-5.26269	1.81769e-07	5.09473e-05	-0.168512	0.0320201	-0.181505	0.032944	cis
rs143357708	OID43473	CCL3	5.26265	1.81806e-07	5.0956e-05	0.250996	0.0476939	0.181504	0.0329435	cis
rs72818385	OID43473	CCL3	5.26265	1.81806e-07	5.0956e-05	0.250996	0.0476939	0.181504	0.0329435	cis
rs72818393	OID43473	CCL3	5.26265	1.81806e-07	5.0956e-05	0.250996	0.0476939	0.181504	0.0329435	cis
rs78943308	OID43473	CCL3	5.26265	1.81806e-07	5.0956e-05	0.250996	0.0476939	0.181504	0.0329435	cis
rs1210795	OID41432	LTK	-5.26263	1.81823e-07	5.09599e-05	-0.19003	0.0361093	-0.181503	0.0329433	cis
rs1197694	OID41432	LTK	-5.26263	1.81823e-07	5.09599e-05	-0.19003	0.0361093	-0.181503	0.0329433	cis
rs113510833	OID43804	HLA-A	5.26263	1.81829e-07	5.09611e-05	0.344106	0.0653868	0.181503	0.0329432	cis
rs113804968	OID44847	PILRB	5.26262	1.81838e-07	5.09632e-05	0.444607	0.084484	0.181502	0.0329431	cis
rs7144097	OID45196	NID2	-5.26257	1.81885e-07	5.09735e-05	-0.213862	0.0406383	-0.181501	0.0329425	cis
rs55895922	OID45196	NID2	-5.26257	1.81885e-07	5.09735e-05	-0.213862	0.0406383	-0.181501	0.0329425	cis
rs55953644	OID45196	NID2	-5.26257	1.81885e-07	5.09735e-05	-0.213862	0.0406383	-0.181501	0.0329425	cis
rs55984072	OID45196	NID2	-5.26257	1.81885e-07	5.09735e-05	-0.213862	0.0406383	-0.181501	0.0329425	cis
rs8019374	OID45196	NID2	-5.26257	1.81885e-07	5.09735e-05	-0.213862	0.0406383	-0.181501	0.0329425	cis
rs10643481	OID45196	NID2	-5.26257	1.81885e-07	5.09735e-05	-0.213862	0.0406383	-0.181501	0.0329425	cis
rs1555358561	OID45196	NID2	-5.26257	1.81885e-07	5.09735e-05	-0.213862	0.0406383	-0.181501	0.0329425	cis
rs576031533	OID45052	CCL15	-5.26251	1.8194e-07	5.09879e-05	-0.646031	0.122761	-0.181499	0.0329418	cis
rs540760740	OID45052	CCL15	-5.26251	1.8194e-07	5.09879e-05	-0.646031	0.122761	-0.181499	0.0329418	cis
rs13231945	OID43549	CNTNAP2	-5.26249	1.81956e-07	5.0992e-05	-0.127944	0.0243124	-0.181498	0.0329416	cis
rs2289739	OID45005	TYRO3	-5.26226	1.8218e-07	5.10545e-05	-0.100935	0.019181	-0.18149	0.0329388	cis
rs890509	OID45005	TYRO3	5.26224	1.82199e-07	5.10594e-05	0.100885	0.0191714	0.18149	0.0329386	cis
rs2501341	OID43087	SLAMF8	5.26219	1.82246e-07	5.10721e-05	0.19454	0.0369695	0.181488	0.032938	cis
rs216453	OID45043	BLMH	5.26218	1.82254e-07	5.10739e-05	0.117862	0.022398	0.181488	0.0329379	cis
rs12578648	OID42762	MMAB	5.26215	1.82284e-07	5.10819e-05	0.512114	0.0973202	0.181487	0.0329375	cis
rs185335734	OID43847	IL18R1	-5.26213	1.82306e-07	5.10862e-05	-0.417879	0.0794125	-0.181486	0.0329372	cis
rs186297279	OID43847	IL18R1	-5.26213	1.82306e-07	5.10862e-05	-0.417879	0.0794125	-0.181486	0.0329372	cis
rs78055493	OID43847	IL18R1	-5.26213	1.82306e-07	5.10862e-05	-0.417879	0.0794125	-0.181486	0.0329372	cis
rs77205576	OID43847	IL18R1	-5.26213	1.82306e-07	5.10862e-05	-0.417879	0.0794125	-0.181486	0.0329372	cis
rs2022160	OID43328	ADAM22	5.26211	1.82327e-07	5.10879e-05	0.127829	0.0242923	0.181485	0.0329369	cis
rs2282948	OID43328	ADAM22	5.26211	1.82327e-07	5.10879e-05	0.127829	0.0242923	0.181485	0.0329369	cis
rs2282949	OID43328	ADAM22	5.26211	1.82327e-07	5.10879e-05	0.127829	0.0242923	0.181485	0.0329369	cis
rs10249015	OID43328	ADAM22	5.26211	1.82327e-07	5.10879e-05	0.127829	0.0242923	0.181485	0.0329369	cis
rs2158766	OID43328	ADAM22	5.26211	1.82327e-07	5.10879e-05	0.127829	0.0242923	0.181485	0.0329369	cis
rs2022163	OID43328	ADAM22	5.26211	1.82327e-07	5.10879e-05	0.127829	0.0242923	0.181485	0.0329369	cis
rs2022164	OID43328	ADAM22	5.26211	1.82327e-07	5.10879e-05	0.127829	0.0242923	0.181485	0.0329369	cis
rs11972409	OID43328	ADAM22	5.26211	1.82327e-07	5.10879e-05	0.127829	0.0242923	0.181485	0.0329369	cis
rs139484669	OID43328	ADAM22	-5.26211	1.82327e-07	5.10879e-05	-0.127829	0.0242923	-0.181485	0.0329369	cis
rs1613737	OID43328	ADAM22	-5.26211	1.82327e-07	5.10879e-05	-0.127829	0.0242923	-0.181485	0.0329369	cis
rs2535294	OID42553	HCG22	-5.26204	1.82394e-07	5.11062e-05	-0.589593	0.112046	-0.181483	0.0329361	cis
rs72800383	OID45097	CTRB1	5.26196	1.82463e-07	5.11251e-05	0.225826	0.0429166	0.181481	0.0329352	cis
rs10771134	OID44474	BCAT1	-5.26184	1.82583e-07	5.11575e-05	-0.129809	0.02467	-0.181477	0.0329337	cis
rs10842420	OID44474	BCAT1	-5.26184	1.82583e-07	5.11575e-05	-0.129809	0.02467	-0.181477	0.0329337	cis
rs10541735	OID44474	BCAT1	-5.26184	1.82583e-07	5.11575e-05	-0.129809	0.02467	-0.181477	0.0329337	cis
rs183070788	OID43895	KLB	-5.26182	1.826e-07	5.11618e-05	-0.550618	0.104644	-0.181476	0.0329335	cis
rs114338682	OID44389	VEGFA	-5.26179	1.82633e-07	5.11707e-05	-0.483636	0.0919148	-0.181475	0.0329331	cis
rs1652492	OID45475	LPA	5.26173	1.82692e-07	5.11812e-05	0.498146	0.0946734	0.181473	0.0329323	cis
rs2749127	OID45475	LPA	5.26173	1.82692e-07	5.11812e-05	0.498146	0.0946734	0.181473	0.0329323	cis
rs1367216	OID45475	LPA	5.26173	1.82692e-07	5.11812e-05	0.498146	0.0946734	0.181473	0.0329323	cis
rs1247559	OID45475	LPA	5.26173	1.82692e-07	5.11812e-05	0.498146	0.0946734	0.181473	0.0329323	cis
rs1247560	OID45475	LPA	5.26173	1.82692e-07	5.11812e-05	0.498146	0.0946734	0.181473	0.0329323	cis
rs1247564	OID45475	LPA	5.26173	1.82692e-07	5.11812e-05	0.498146	0.0946734	0.181473	0.0329323	cis
rs1247566	OID45475	LPA	5.26173	1.82692e-07	5.11812e-05	0.498146	0.0946734	0.181473	0.0329323	cis
rs1247567	OID45475	LPA	5.26173	1.82692e-07	5.11812e-05	0.498146	0.0946734	0.181473	0.0329323	cis
rs1740430	OID45475	LPA	5.26173	1.82692e-07	5.11812e-05	0.498146	0.0946734	0.181473	0.0329323	cis
rs1652456	OID45475	LPA	5.26173	1.82692e-07	5.11812e-05	0.498146	0.0946734	0.181473	0.0329323	cis
rs11117956	OID45340	CR1	5.26173	1.82692e-07	5.11812e-05	0.124414	0.0236451	0.181473	0.0329323	cis
rs7512361	OID45340	CR1	5.26173	1.82692e-07	5.11812e-05	0.124414	0.0236451	0.181473	0.0329323	cis
rs4844601	OID45340	CR1	5.26173	1.82692e-07	5.11812e-05	0.124414	0.0236451	0.181473	0.0329323	cis
rs10863358	OID45340	CR1	5.26173	1.82692e-07	5.11812e-05	0.124414	0.0236451	0.181473	0.0329323	cis
rs114890748	OID43966	MDGA1	5.2617	1.82717e-07	5.11878e-05	0.463661	0.08812	0.181472	0.032932	cis
rs72991942	OID45432	VNN1	-5.26168	1.82734e-07	5.11921e-05	-0.232398	0.044168	-0.181471	0.0329318	cis
rs2134279	OID45363	FGL1	-5.2616	1.82813e-07	5.12139e-05	-0.281939	0.0535842	-0.181469	0.0329308	cis
rs78865786	OID45454	CFHR2	5.26156	1.82855e-07	5.12252e-05	0.505452	0.0960651	0.181467	0.0329303	cis
rs6762569	OID44861	PODXL2	5.26153	1.8288e-07	5.12317e-05	0.10519	0.0199922	0.181466	0.03293	cis
rs1188747974	OID43720	FLRT2	5.26152	1.82887e-07	5.12323e-05	0.56546	0.107471	0.181466	0.0329299	cis
rs190394028	OID43720	FLRT2	5.26152	1.82887e-07	5.12323e-05	0.56546	0.107471	0.181466	0.0329299	cis
rs181080744	OID43720	FLRT2	5.26152	1.82887e-07	5.12323e-05	0.56546	0.107471	0.181466	0.0329299	cis
rs11642334	OID44698	HBZ	5.26151	1.82899e-07	5.12352e-05	0.32274	0.0613399	0.181466	0.0329297	cis
rs1630670	OID41724	RINT1	5.26151	1.829e-07	5.12352e-05	0.279276	0.0530791	0.181466	0.0329297	cis
rs11594003	OID43387	ASAH2	-5.26144	1.82966e-07	5.12528e-05	-0.169536	0.0322223	-0.181463	0.0329289	cis
rs10825550	OID43387	ASAH2	-5.26144	1.82966e-07	5.12528e-05	-0.169536	0.0322223	-0.181463	0.0329289	cis
rs2301614	OID45299	ABO	5.26133	1.83068e-07	5.12809e-05	0.42897	0.0815326	0.18146	0.0329276	cis
rs2400499	OID45265	SPINK5	-5.26133	1.83077e-07	5.12809e-05	-0.210953	0.040095	-0.181459	0.0329275	cis
rs4705237	OID45265	SPINK5	-5.26133	1.83077e-07	5.12809e-05	-0.210953	0.040095	-0.181459	0.0329275	cis
rs2963725	OID45265	SPINK5	-5.26133	1.83077e-07	5.12809e-05	-0.210953	0.040095	-0.181459	0.0329275	cis
rs1119451	OID45265	SPINK5	-5.26133	1.83077e-07	5.12809e-05	-0.210953	0.040095	-0.181459	0.0329275	cis
rs1594647	OID45265	SPINK5	-5.26133	1.83077e-07	5.12809e-05	-0.210953	0.040095	-0.181459	0.0329275	cis
rs1432703	OID45265	SPINK5	-5.26133	1.83077e-07	5.12809e-05	-0.210953	0.040095	-0.181459	0.0329275	cis
rs12703628	OID44997	TPK1	-5.26127	1.83126e-07	5.12931e-05	-0.105879	0.0201242	-0.181458	0.0329269	cis
rs9768864	OID44997	TPK1	-5.26127	1.83126e-07	5.12931e-05	-0.105879	0.0201242	-0.181458	0.0329269	cis
rs2692382	OID44997	TPK1	-5.26127	1.83126e-07	5.12931e-05	-0.105879	0.0201242	-0.181458	0.0329269	cis
rs571258929	OID44200	S100A13	-5.26127	1.83127e-07	5.12931e-05	-0.471233	0.0895664	-0.181458	0.0329269	cis
rs17660319	OID45258	SIGLEC5	5.26115	1.83246e-07	5.13263e-05	0.662035	0.125835	0.181454	0.0329254	cis
rs72849425	OID43426	BRSK2	-5.26115	1.83249e-07	5.13267e-05	-0.229645	0.0436492	-0.181453	0.0329253	cis
rs2517501	OID42553	HCG22	-5.26113	1.83266e-07	5.13308e-05	-0.589527	0.112053	-0.181453	0.0329251	cis
rs4699838	OID42572	HPGDS	-5.26111	1.83287e-07	5.13351e-05	-0.206279	0.0392082	-0.181452	0.0329249	cis
rs13435066	OID42572	HPGDS	-5.26111	1.83287e-07	5.13351e-05	-0.206279	0.0392082	-0.181452	0.0329249	cis
rs1816192	OID42572	HPGDS	-5.26111	1.83287e-07	5.13351e-05	-0.206279	0.0392082	-0.181452	0.0329249	cis
rs4699852	OID42572	HPGDS	-5.26111	1.83287e-07	5.13351e-05	-0.206279	0.0392082	-0.181452	0.0329249	cis
rs142418001	OID43909	LAIR2	5.2611	1.83292e-07	5.13359e-05	0.45973	0.0873829	0.181452	0.0329248	cis
rs13084167	OID43168	TDGF1	-5.26106	1.83331e-07	5.1343e-05	-0.805979	0.153197	-0.181451	0.0329243	cis
rs7641783	OID43168	TDGF1	-5.26106	1.83331e-07	5.1343e-05	-0.805979	0.153197	-0.181451	0.0329243	cis
rs6441999	OID43168	TDGF1	-5.26106	1.83331e-07	5.1343e-05	-0.805979	0.153197	-0.181451	0.0329243	cis
rs6414428	OID43168	TDGF1	-5.26106	1.83331e-07	5.1343e-05	-0.805979	0.153197	-0.181451	0.0329243	cis
rs6414429	OID43168	TDGF1	-5.26106	1.83331e-07	5.1343e-05	-0.805979	0.153197	-0.181451	0.0329243	cis
rs6414430	OID43168	TDGF1	-5.26106	1.83331e-07	5.1343e-05	-0.805979	0.153197	-0.181451	0.0329243	cis
rs7374925	OID43168	TDGF1	-5.26106	1.83331e-07	5.1343e-05	-0.805979	0.153197	-0.181451	0.0329243	cis
rs10693329	OID43168	TDGF1	-5.26106	1.83331e-07	5.1343e-05	-0.805979	0.153197	-0.181451	0.0329243	cis
rs7644995	OID43168	TDGF1	-5.26106	1.83331e-07	5.1343e-05	-0.805979	0.153197	-0.181451	0.0329243	cis
rs112869993	OID45481	PGLYRP2	5.26094	1.83445e-07	5.13716e-05	0.503295	0.0956663	0.181447	0.0329229	cis
rs79379085	OID44394	VNN2	5.26093	1.8346e-07	5.13716e-05	0.56834	0.10803	0.181446	0.0329227	cis
rs55687137	OID44394	VNN2	5.26093	1.8346e-07	5.13716e-05	0.56834	0.10803	0.181446	0.0329227	cis
rs59148659	OID44394	VNN2	5.26093	1.8346e-07	5.13716e-05	0.56834	0.10803	0.181446	0.0329227	cis
rs73555844	OID44394	VNN2	5.26093	1.8346e-07	5.13716e-05	0.56834	0.10803	0.181446	0.0329227	cis
rs73555846	OID44394	VNN2	5.26093	1.8346e-07	5.13716e-05	0.56834	0.10803	0.181446	0.0329227	cis
rs73555851	OID44394	VNN2	5.26093	1.8346e-07	5.13716e-05	0.56834	0.10803	0.181446	0.0329227	cis
rs73555853	OID44394	VNN2	5.26093	1.8346e-07	5.13716e-05	0.56834	0.10803	0.181446	0.0329227	cis
rs73555855	OID44394	VNN2	5.26093	1.8346e-07	5.13716e-05	0.56834	0.10803	0.181446	0.0329227	cis
rs73555862	OID44394	VNN2	5.26093	1.8346e-07	5.13716e-05	0.56834	0.10803	0.181446	0.0329227	cis
rs80103380	OID44394	VNN2	5.26093	1.8346e-07	5.13716e-05	0.56834	0.10803	0.181446	0.0329227	cis
rs58858474	OID44394	VNN2	5.26093	1.8346e-07	5.13716e-05	0.56834	0.10803	0.181446	0.0329227	cis
rs8192647	OID44394	VNN2	5.26093	1.8346e-07	5.13716e-05	0.56834	0.10803	0.181446	0.0329227	cis
rs117859207	OID44394	VNN2	5.26093	1.8346e-07	5.13716e-05	0.56834	0.10803	0.181446	0.0329227	cis
rs79084987	OID44394	VNN2	5.26093	1.8346e-07	5.13716e-05	0.56834	0.10803	0.181446	0.0329227	cis
rs74569039	OID44394	VNN2	5.26093	1.8346e-07	5.13716e-05	0.56834	0.10803	0.181446	0.0329227	cis
rs56823002	OID44394	VNN2	5.26093	1.8346e-07	5.13716e-05	0.56834	0.10803	0.181446	0.0329227	cis
rs117367388	OID44394	VNN2	5.26093	1.8346e-07	5.13716e-05	0.56834	0.10803	0.181446	0.0329227	cis
rs10975149	OID44083	PDCD1LG2	-5.26073	1.83651e-07	5.14241e-05	-0.124209	0.0236106	-0.18144	0.0329203	cis
rs10975150	OID44083	PDCD1LG2	-5.26073	1.83651e-07	5.14241e-05	-0.124209	0.0236106	-0.18144	0.0329203	cis
rs2286348	OID45155	IL17RA	5.26069	1.83693e-07	5.14354e-05	0.143226	0.0272258	0.181438	0.0329198	cis
rs6127742	OID44479	BPI	5.26068	1.83696e-07	5.1436e-05	0.642465	0.122126	0.181438	0.0329197	cis
rs72556574	OID45417	TCN2	5.26051	1.83864e-07	5.14825e-05	0.453987	0.086301	0.181432	0.0329176	cis
rs2302417	OID45378	ITIH3	-5.26046	1.83913e-07	5.14959e-05	-0.159468	0.0303144	-0.18143	0.032917	cis
rs56166140	OID45203	NPTX2	5.26042	1.83952e-07	5.15064e-05	0.129805	0.0246758	0.181429	0.0329165	cis
rs12479613	OID45380	LBP	5.26041	1.83957e-07	5.15074e-05	0.324906	0.0617644	0.181429	0.0329165	cis
rs71562428	OID44502	CCL24	5.26036	1.84009e-07	5.15214e-05	0.503612	0.0957372	0.181427	0.0329158	cis
rs561372343	OID44847	PILRB	5.26032	1.84045e-07	5.15311e-05	0.544744	0.103557	0.181426	0.0329154	cis
rs4846863	OID45302	AGT	5.26028	1.84086e-07	5.15419e-05	0.254173	0.0483194	0.181425	0.0329149	cis
rs193252149	OID45479	MBL2	5.26028	1.84087e-07	5.15419e-05	1.25789	0.23913	0.181424	0.0329148	cis
rs12517931	OID44680	GHR	5.26027	1.84095e-07	5.15424e-05	0.160242	0.0304626	0.181424	0.0329147	cis
rs12513643	OID44680	GHR	5.26027	1.84095e-07	5.15424e-05	0.160242	0.0304626	0.181424	0.0329147	cis
rs12520318	OID44680	GHR	5.26027	1.84095e-07	5.15424e-05	0.160242	0.0304626	0.181424	0.0329147	cis
rs3764453	OID44680	GHR	5.26027	1.84095e-07	5.15424e-05	0.160242	0.0304626	0.181424	0.0329147	cis
chr5_128238708_A_AAC	OID43703	FBN2	-5.26013	1.84231e-07	5.15763e-05	-0.338428	0.0643382	-0.18142	0.032913	cis
rs6872315	OID43703	FBN2	-5.26013	1.84231e-07	5.15763e-05	-0.338428	0.0643382	-0.18142	0.032913	cis
rs6891306	OID43703	FBN2	-5.26013	1.84231e-07	5.15763e-05	-0.338428	0.0643382	-0.18142	0.032913	cis
rs6891472	OID43703	FBN2	-5.26013	1.84231e-07	5.15763e-05	-0.338428	0.0643382	-0.18142	0.032913	cis
rs6891479	OID43703	FBN2	-5.26013	1.84231e-07	5.15763e-05	-0.338428	0.0643382	-0.18142	0.032913	cis
rs6891484	OID43703	FBN2	-5.26013	1.84231e-07	5.15763e-05	-0.338428	0.0643382	-0.18142	0.032913	cis
rs6872517	OID43703	FBN2	-5.26013	1.84231e-07	5.15763e-05	-0.338428	0.0643382	-0.18142	0.032913	cis
rs6891984	OID43703	FBN2	-5.26013	1.84231e-07	5.15763e-05	-0.338428	0.0643382	-0.18142	0.032913	cis
rs7707861	OID43703	FBN2	-5.26013	1.84231e-07	5.15763e-05	-0.338428	0.0643382	-0.18142	0.032913	cis
rs6595812	OID43703	FBN2	-5.26013	1.84231e-07	5.15763e-05	-0.338428	0.0643382	-0.18142	0.032913	cis
rs7207306	OID44930	SHMT1	-5.26011	1.8425e-07	5.15812e-05	-0.257285	0.0489124	-0.181419	0.0329128	cis
rs2438640	OID45423	THBS4	-5.26009	1.84267e-07	5.15849e-05	-0.152974	0.0290819	-0.181418	0.0329126	cis
rs2434281	OID45423	THBS4	-5.26009	1.84267e-07	5.15849e-05	-0.152974	0.0290819	-0.181418	0.0329126	cis
rs13240468	OID45223	PILRA	-5.26009	1.84275e-07	5.15869e-05	-0.184131	0.0350053	-0.181418	0.0329125	cis
rs59679691	OID44935	SIRPB1	5.26007	1.84285e-07	5.15893e-05	0.267123	0.0507831	0.181418	0.0329124	cis
rs779828724	OID42787	MUC20	5.26006	1.84296e-07	5.1592e-05	0.943836	0.179434	0.181417	0.0329122	cis
rs6439080	OID44861	PODXL2	5.26004	1.84314e-07	5.15961e-05	0.10506	0.0199733	0.181417	0.032912	cis
rs13083682	OID44861	PODXL2	5.26004	1.84314e-07	5.15961e-05	0.10506	0.0199733	0.181417	0.032912	cis
rs2741259	OID43357	ALPP	-5.26003	1.8433e-07	5.16001e-05	-0.547539	0.104094	-0.181416	0.0329118	cis
rs78588089	OID43898	KLK15	-5.26002	1.84341e-07	5.16027e-05	-0.235173	0.0447095	-0.181416	0.0329117	cis
rs4855835	OID45171	LAMB2	5.25999	1.84363e-07	5.16086e-05	0.0984398	0.0187148	0.181415	0.0329114	cis
rs151250798	OID44995	TPD52	5.25997	1.8439e-07	5.16156e-05	1.37691	0.261771	0.181414	0.0329111	cis
rs854645	OID45325	CCL18	-5.25996	1.844e-07	5.16179e-05	-0.167996	0.0319386	-0.181414	0.0329109	cis
rs8029039	OID43579	CTSH	-5.25987	1.84484e-07	5.16412e-05	-0.294247	0.0559418	-0.181411	0.0329099	cis
rs6446629	OID44450	AFAP1	-5.25982	1.84537e-07	5.16546e-05	-0.295938	0.056264	-0.181409	0.0329092	cis
rs11389580	OID44450	AFAP1	-5.25982	1.84537e-07	5.16546e-05	-0.295938	0.056264	-0.181409	0.0329092	cis
rs7682202	OID44450	AFAP1	-5.25982	1.84537e-07	5.16546e-05	-0.295938	0.056264	-0.181409	0.0329092	cis
rs147621014	OID45176	LILRA2	5.25978	1.84575e-07	5.16647e-05	0.324174	0.0616326	0.181408	0.0329088	cis
rs61820788	OID45454	CFHR2	-5.25976	1.8459e-07	5.16686e-05	-0.161289	0.0306648	-0.181407	0.0329086	cis
rs74117655	OID44127	PROK1	-5.25967	1.84678e-07	5.1693e-05	-0.322223	0.061263	-0.181404	0.0329075	cis
rs2041373	OID45043	BLMH	5.25966	1.84687e-07	5.1695e-05	0.116767	0.0222005	0.181404	0.0329073	cis
rs4786582	OID43430	C16orf89	5.25965	1.84697e-07	5.16974e-05	0.135159	0.0256974	0.181403	0.0329072	cis
rs149129019	OID45293	UMOD	5.25961	1.84736e-07	5.17077e-05	0.668257	0.127055	0.181402	0.0329067	cis
rs4886605	OID44863	PPCDC	-5.25957	1.84778e-07	5.17192e-05	-0.163084	0.0310072	-0.181401	0.0329062	cis
rs35080113	OID44848	PINLYP	-5.25956	1.84783e-07	5.17201e-05	-0.450357	0.0856264	-0.181401	0.0329062	cis
rs34497794	OID44555	COL5A1	-5.25948	1.84861e-07	5.17416e-05	-0.199785	0.0379857	-0.181398	0.0329052	cis
rs574711459	OID45157	IL1RAP	-5.25947	1.8487e-07	5.17436e-05	-0.288996	0.0549477	-0.181398	0.0329051	cis
rs523130	OID44252	SLAMF7	-5.2594	1.84939e-07	5.17625e-05	-0.203941	0.0387764	-0.181395	0.0329042	cis
rs141807780	OID44847	PILRB	5.25934	1.84997e-07	5.17783e-05	0.614012	0.116747	0.181393	0.0329035	cis
rs2691253	OID44934	SIGLEC7	5.25931	1.85031e-07	5.17869e-05	0.0918758	0.0174692	0.181392	0.0329031	cis
rs2569428	OID44934	SIGLEC7	5.25931	1.85031e-07	5.17869e-05	0.0918758	0.0174692	0.181392	0.0329031	cis
rs12932306	OID44467	APOBR	-5.25921	1.85121e-07	5.18111e-05	-0.223034	0.0424082	-0.181389	0.032902	cis
rs12932307	OID44467	APOBR	-5.25921	1.85121e-07	5.18111e-05	-0.223034	0.0424082	-0.181389	0.032902	cis
rs190397712	OID45361	FCN2	5.25919	1.8514e-07	5.18161e-05	0.492782	0.0936991	0.181388	0.0329017	cis
rs8102193	OID43813	HOOK2	-5.25914	1.8519e-07	5.18296e-05	-0.129312	0.024588	-0.181387	0.0329011	cis
rs183472021	OID43630	DPEP1	5.25911	1.85225e-07	5.18389e-05	0.563287	0.107107	0.181385	0.0329007	cis
rs193296430	OID44900	ROBO1	-5.25908	1.85247e-07	5.18447e-05	-0.32796	0.0623607	-0.181385	0.0329004	cis
rs2220304	OID44578	CTSC	-5.25887	1.85459e-07	5.19023e-05	-0.145913	0.027746	-0.181377	0.0328978	cis
rs10831509	OID44578	CTSC	-5.25887	1.85459e-07	5.19023e-05	-0.145913	0.027746	-0.181377	0.0328978	cis
rs1586405	OID44578	CTSC	-5.25887	1.85459e-07	5.19023e-05	-0.145913	0.027746	-0.181377	0.0328978	cis
rs11021613	OID44578	CTSC	-5.25887	1.85459e-07	5.19023e-05	-0.145913	0.027746	-0.181377	0.0328978	cis
rs144883340	OID45290	TREML2	-5.25862	1.85705e-07	5.19708e-05	-0.121806	0.0231632	-0.181369	0.0328947	cis
rs41423346	OID43168	TDGF1	-5.25845	1.8587e-07	5.20156e-05	-2.1549	0.409797	-0.181363	0.0328927	cis
rs150138619	OID43168	TDGF1	-5.25845	1.8587e-07	5.20156e-05	-2.1549	0.409797	-0.181363	0.0328927	cis
rs151206792	OID43168	TDGF1	-5.25845	1.8587e-07	5.20156e-05	-2.1549	0.409797	-0.181363	0.0328927	cis
rs2134068	OID44512	CD33	-5.25843	1.85888e-07	5.20202e-05	-0.330648	0.0628796	-0.181363	0.0328924	cis
rs11783855	OID45262	SLURP1	-5.25842	1.85898e-07	5.20227e-05	-0.119999	0.0228203	-0.181362	0.0328923	cis
rs12989419	OID45158	IL1RL1	5.25834	1.85975e-07	5.20389e-05	0.635026	0.120766	0.18136	0.0328914	cis
rs13024772	OID45158	IL1RL1	5.25834	1.85975e-07	5.20389e-05	0.635026	0.120766	0.18136	0.0328914	cis
rs34533698	OID45158	IL1RL1	5.25834	1.85975e-07	5.20389e-05	0.635026	0.120766	0.18136	0.0328914	cis
rs13407644	OID45158	IL1RL1	5.25834	1.85975e-07	5.20389e-05	0.635026	0.120766	0.18136	0.0328914	cis
rs12712134	OID45158	IL1RL1	5.25834	1.85975e-07	5.20389e-05	0.635026	0.120766	0.18136	0.0328914	cis
rs13017541	OID45158	IL1RL1	5.25834	1.85975e-07	5.20389e-05	0.635026	0.120766	0.18136	0.0328914	cis
rs13024003	OID45158	IL1RL1	5.25834	1.85975e-07	5.20389e-05	0.635026	0.120766	0.18136	0.0328914	cis
rs74180214	OID45158	IL1RL1	5.25834	1.85975e-07	5.20389e-05	0.635026	0.120766	0.18136	0.0328914	cis
rs12988080	OID45158	IL1RL1	5.25834	1.85975e-07	5.20389e-05	0.635026	0.120766	0.18136	0.0328914	cis
rs12996104	OID45158	IL1RL1	5.25834	1.85975e-07	5.20389e-05	0.635026	0.120766	0.18136	0.0328914	cis
rs13035167	OID45158	IL1RL1	5.25834	1.85975e-07	5.20389e-05	0.635026	0.120766	0.18136	0.0328914	cis
rs35109471	OID45158	IL1RL1	5.25834	1.85975e-07	5.20389e-05	0.635026	0.120766	0.18136	0.0328914	cis
rs189956089	OID44529	CDHR5	5.2583	1.86008e-07	5.20474e-05	0.402097	0.0764689	0.181359	0.032891	cis
rs187285273	OID44529	CDHR5	5.2583	1.86008e-07	5.20474e-05	0.402097	0.0764689	0.181359	0.032891	cis
rs2055377	OID44528	CDH6	-5.25829	1.86018e-07	5.20476e-05	-0.114657	0.021805	-0.181358	0.0328908	cis
rs2141712	OID44528	CDH6	-5.25829	1.86018e-07	5.20476e-05	-0.114657	0.021805	-0.181358	0.0328908	cis
rs11345685	OID44528	CDH6	-5.25829	1.86018e-07	5.20476e-05	-0.114657	0.021805	-0.181358	0.0328908	cis
rs1909725	OID44528	CDH6	-5.25829	1.86018e-07	5.20476e-05	-0.114657	0.021805	-0.181358	0.0328908	cis
rs4422542	OID44528	CDH6	-5.25829	1.86018e-07	5.20476e-05	-0.114657	0.021805	-0.181358	0.0328908	cis
rs6892503	OID44528	CDH6	-5.25829	1.86018e-07	5.20476e-05	-0.114657	0.021805	-0.181358	0.0328908	cis
rs186047156	OID44661	FOLR3	-5.25825	1.86067e-07	5.20603e-05	-3.42964	0.652241	-0.181357	0.0328902	cis
rs190325373	OID44661	FOLR3	-5.25825	1.86067e-07	5.20603e-05	-3.42964	0.652241	-0.181357	0.0328902	cis
rs74483434	OID45160	IL7R	-5.25819	1.86124e-07	5.20759e-05	-0.359589	0.0683865	-0.181355	0.0328895	cis
rs1418046	OID45259	SIRPA	5.258	1.86302e-07	5.2125e-05	0.115539	0.0219739	0.181349	0.0328873	cis
rs869219	OID45259	SIRPA	5.258	1.86302e-07	5.2125e-05	0.115539	0.0219739	0.181349	0.0328873	cis
rs60283368	OID45404	RARRES2	-5.25786	1.86446e-07	5.21647e-05	-0.151475	0.0288092	-0.181344	0.0328855	cis
rs6814488	OID44327	TLR3	5.25785	1.86449e-07	5.21651e-05	0.245172	0.0466297	0.181344	0.0328855	cis
rs185035864	OID43327	ADAM15	-5.25784	1.86465e-07	5.21692e-05	-0.345528	0.0657168	-0.181343	0.0328853	cis
rs72819344	OID43630	DPEP1	5.25781	1.86491e-07	5.21759e-05	0.199208	0.037888	0.181342	0.032885	cis
rs11218856	OID43566	CRTAM	-5.25775	1.86551e-07	5.21924e-05	-0.133597	0.0254096	-0.18134	0.0328842	cis
rs12882969	OID42114	AMN	-5.25774	1.86563e-07	5.21934e-05	-0.662855	0.126072	-0.18134	0.0328841	cis
rs71417833	OID42114	AMN	-5.25774	1.86563e-07	5.21934e-05	-0.662855	0.126072	-0.18134	0.0328841	cis
rs34143238	OID42114	AMN	-5.25774	1.86563e-07	5.21934e-05	-0.662855	0.126072	-0.18134	0.0328841	cis
rs35999100	OID42114	AMN	-5.25774	1.86563e-07	5.21934e-05	-0.662855	0.126072	-0.18134	0.0328841	cis
rs35230969	OID42114	AMN	-5.25774	1.86563e-07	5.21934e-05	-0.662855	0.126072	-0.18134	0.0328841	cis
rs10891480	OID45387	NCAM1	5.25761	1.86689e-07	5.22274e-05	0.0990045	0.0188307	0.181335	0.0328825	cis
rs10891481	OID45387	NCAM1	5.25761	1.86689e-07	5.22274e-05	0.0990045	0.0188307	0.181335	0.0328825	cis
rs11214436	OID45387	NCAM1	5.25761	1.86689e-07	5.22274e-05	0.0990045	0.0188307	0.181335	0.0328825	cis
rs116845552	OID44859	PNLIPRP2	5.25755	1.86749e-07	5.22438e-05	1.92736	0.36659	0.181333	0.0328818	cis
rs73290707	OID44501	CCL23	5.25754	1.86757e-07	5.22457e-05	0.315905	0.060086	0.181333	0.0328817	cis
rs12462533	OID44934	SIGLEC7	-5.2575	1.86793e-07	5.22552e-05	-0.105256	0.0200201	-0.181332	0.0328813	cis
rs13005799	OID44099	PLB1	-5.25747	1.86826e-07	5.22639e-05	-0.249685	0.0474916	-0.181331	0.0328809	cis
rs3833330	OID44935	SIRPB1	-5.2573	1.86992e-07	5.23095e-05	-0.199509	0.0379489	-0.181325	0.0328788	cis
rs2277761	OID44935	SIRPB1	-5.2573	1.86992e-07	5.23095e-05	-0.199509	0.0379489	-0.181325	0.0328788	cis
rs13417010	OID43945	LY75	5.25715	1.87144e-07	5.23508e-05	0.171184	0.0325621	0.18132	0.0328769	cis
rs56227116	OID43945	LY75	5.25715	1.87144e-07	5.23508e-05	0.171184	0.0325621	0.18132	0.0328769	cis
rs10200362	OID43945	LY75	5.25715	1.87144e-07	5.23508e-05	0.171184	0.0325621	0.18132	0.0328769	cis
rs3008336	OID44439	ADAM8	5.25711	1.87182e-07	5.23609e-05	0.146245	0.0278185	0.181319	0.0328765	cis
rs9263475	OID42553	HCG22	-5.25707	1.8722e-07	5.23713e-05	-0.679304	0.129217	-0.181317	0.032876	cis
rs6964384	OID43549	CNTNAP2	5.25701	1.87276e-07	5.23864e-05	0.128095	0.0243665	0.181316	0.0328753	cis
rs138361917	OID45196	NID2	5.25689	1.87397e-07	5.2415e-05	0.577668	0.109888	0.181311	0.0328738	cis
rs75139533	OID45196	NID2	5.25689	1.87397e-07	5.2415e-05	0.577668	0.109888	0.181311	0.0328738	cis
rs17125001	OID45196	NID2	5.25689	1.87397e-07	5.2415e-05	0.577668	0.109888	0.181311	0.0328738	cis
rs75502048	OID45196	NID2	5.25689	1.87397e-07	5.2415e-05	0.577668	0.109888	0.181311	0.0328738	cis
rs12435631	OID45196	NID2	5.25689	1.87397e-07	5.2415e-05	0.577668	0.109888	0.181311	0.0328738	cis
rs139615128	OID45196	NID2	5.25689	1.87397e-07	5.2415e-05	0.577668	0.109888	0.181311	0.0328738	cis
rs117030380	OID45196	NID2	5.25689	1.87397e-07	5.2415e-05	0.577668	0.109888	0.181311	0.0328738	cis
rs12436251	OID45196	NID2	5.25689	1.87397e-07	5.2415e-05	0.577668	0.109888	0.181311	0.0328738	cis
rs76432462	OID45196	NID2	5.25689	1.87397e-07	5.2415e-05	0.577668	0.109888	0.181311	0.0328738	cis
rs75711331	OID45196	NID2	5.25689	1.87397e-07	5.2415e-05	0.577668	0.109888	0.181311	0.0328738	cis
rs12432348	OID45196	NID2	5.25689	1.87397e-07	5.2415e-05	0.577668	0.109888	0.181311	0.0328738	cis
rs117529711	OID45196	NID2	5.25689	1.87397e-07	5.2415e-05	0.577668	0.109888	0.181311	0.0328738	cis
rs11190961	OID43885	KAZALD1	5.25687	1.87412e-07	5.24176e-05	0.300391	0.0571424	0.181311	0.0328736	cis
rs11190987	OID43885	KAZALD1	5.25687	1.87412e-07	5.24176e-05	0.300391	0.0571424	0.181311	0.0328736	cis
rs79931370	OID43885	KAZALD1	5.25687	1.87412e-07	5.24176e-05	0.300391	0.0571424	0.181311	0.0328736	cis
rs11190998	OID43885	KAZALD1	5.25687	1.87412e-07	5.24176e-05	0.300391	0.0571424	0.181311	0.0328736	cis
rs246494	OID45133	GM2A	5.25686	1.87429e-07	5.24206e-05	0.127183	0.0241937	0.18131	0.0328734	cis
rs246493	OID45133	GM2A	5.25686	1.87429e-07	5.24206e-05	0.127183	0.0241937	0.18131	0.0328734	cis
rs246489	OID45133	GM2A	5.25686	1.87429e-07	5.24206e-05	0.127183	0.0241937	0.18131	0.0328734	cis
rs246487	OID45133	GM2A	5.25686	1.87429e-07	5.24206e-05	0.127183	0.0241937	0.18131	0.0328734	cis
rs11244030	OID44053	OBP2B	-5.25682	1.87465e-07	5.24302e-05	-0.244178	0.0464497	-0.181309	0.032873	cis
rs2262626	OID43335	ADGRB3	-5.25681	1.87477e-07	5.24331e-05	-0.107361	0.0204233	-0.181309	0.0328728	cis
rs16842686	OID43706	FCRL6	5.25669	1.87598e-07	5.24665e-05	0.322438	0.0613386	0.181305	0.0328714	cis
rs553349190	OID43223	TPMT	5.25656	1.87723e-07	5.2501e-05	0.681774	0.1297	0.1813	0.0328698	cis
rs531778	OID44524	CDH15	5.2565	1.87784e-07	5.25175e-05	0.218221	0.0415146	0.181298	0.0328691	cis
rs73170185	OID45404	RARRES2	-5.25646	1.87826e-07	5.25275e-05	-0.158725	0.0301961	-0.181297	0.0328686	cis
rs11773351	OID45404	RARRES2	-5.25646	1.87826e-07	5.25275e-05	-0.158725	0.0301961	-0.181297	0.0328686	cis
rs3735169	OID45404	RARRES2	-5.25646	1.87826e-07	5.25275e-05	-0.158725	0.0301961	-0.181297	0.0328686	cis
rs11538922	OID45404	RARRES2	-5.25646	1.87826e-07	5.25275e-05	-0.158725	0.0301961	-0.181297	0.0328686	cis
rs10499186	OID44293	STX7	-5.25645	1.87832e-07	5.2529e-05	-0.352037	0.0669725	-0.181297	0.0328685	cis
rs2300864	OID43732	FUT8	5.25644	1.87844e-07	5.25314e-05	0.209201	0.0397991	0.181296	0.0328683	cis
rs10143206	OID43732	FUT8	5.25644	1.87844e-07	5.25314e-05	0.209201	0.0397991	0.181296	0.0328683	cis
rs17130563	OID42498	GBP1	5.2564	1.8788e-07	5.25379e-05	1.32068	0.251251	0.181295	0.0328679	cis
chr1_88666018_T_TA	OID42498	GBP1	5.2564	1.8788e-07	5.25379e-05	1.32068	0.251251	0.181295	0.0328679	cis
rs77813750	OID42498	GBP1	5.2564	1.8788e-07	5.25379e-05	1.32068	0.251251	0.181295	0.0328679	cis
rs114420957	OID42498	GBP1	5.2564	1.8788e-07	5.25379e-05	1.32068	0.251251	0.181295	0.0328679	cis
rs61859189	OID44927	SFTPD	5.2564	1.87884e-07	5.25379e-05	0.264572	0.0503334	0.181295	0.0328679	cis
rs59806247	OID44927	SFTPD	5.2564	1.87884e-07	5.25379e-05	0.264572	0.0503334	0.181295	0.0328679	cis
rs12411833	OID44927	SFTPD	5.2564	1.87884e-07	5.25379e-05	0.264572	0.0503334	0.181295	0.0328679	cis
rs12415730	OID44927	SFTPD	5.2564	1.87884e-07	5.25379e-05	0.264572	0.0503334	0.181295	0.0328679	cis
rs57342950	OID44927	SFTPD	5.2564	1.87884e-07	5.25379e-05	0.264572	0.0503334	0.181295	0.0328679	cis
rs56080607	OID44927	SFTPD	5.2564	1.87884e-07	5.25379e-05	0.264572	0.0503334	0.181295	0.0328679	cis
rs61859195	OID44927	SFTPD	5.2564	1.87884e-07	5.25379e-05	0.264572	0.0503334	0.181295	0.0328679	cis
rs6442036	OID43168	TDGF1	5.25639	1.87892e-07	5.25396e-05	1.11156	0.211468	0.181295	0.0328678	cis
rs11131185	OID45336	CHL1	-5.25637	1.87909e-07	5.25439e-05	-0.088002	0.016742	-0.181294	0.0328676	cis
rs2621323	OID43643	DXO	-5.25634	1.87941e-07	5.25512e-05	-0.127925	0.0243373	-0.181293	0.0328672	cis
rs2857103	OID43643	DXO	-5.25634	1.87941e-07	5.25512e-05	-0.127925	0.0243373	-0.181293	0.0328672	cis
rs13501	OID43643	DXO	-5.25634	1.87941e-07	5.25512e-05	-0.127925	0.0243373	-0.181293	0.0328672	cis
rs241443	OID43643	DXO	-5.25634	1.87941e-07	5.25512e-05	-0.127925	0.0243373	-0.181293	0.0328672	cis
rs1008420	OID44755	LILRA6	-5.2563	1.87978e-07	5.25609e-05	-0.254425	0.0484037	-0.181292	0.0328667	cis
rs72997820	OID45387	NCAM1	-5.25621	1.88065e-07	5.25849e-05	-0.295901	0.0562956	-0.181289	0.0328656	cis
rs7262038	OID44829	OXT	-5.2562	1.88074e-07	5.25868e-05	-0.555409	0.105667	-0.181289	0.0328655	cis
rs12995330	OID45243	QPCT	-5.2562	1.88079e-07	5.25878e-05	-0.100729	0.0191639	-0.181288	0.0328655	cis
rs9263717	OID43511	CDSN	-5.25618	1.88102e-07	5.25937e-05	-0.190061	0.0361596	-0.181288	0.0328652	cis
rs118052483	OID44698	HBZ	-5.25614	1.88133e-07	5.26022e-05	-0.976266	0.185738	-0.181287	0.0328648	cis
rs61377103	OID44655	FGFR4	-5.25611	1.88165e-07	5.26106e-05	-0.185051	0.0352069	-0.181285	0.0328644	cis
rs6036492	OID43576	CST5	-5.25611	1.88167e-07	5.26107e-05	-0.140146	0.0266634	-0.181285	0.0328644	cis
rs112867663	OID44680	GHR	5.25611	1.8817e-07	5.26113e-05	0.297234	0.0565502	0.181285	0.0328644	cis
rs510127	OID45252	SELL	5.25607	1.88205e-07	5.26204e-05	0.115008	0.021881	0.181284	0.0328639	cis
rs6446627	OID44450	AFAP1	-5.25604	1.88241e-07	5.263e-05	-0.293366	0.0558151	-0.181283	0.0328635	cis
rs2233966	OID42553	HCG22	-5.25602	1.88256e-07	5.26338e-05	-0.588891	0.112041	-0.181282	0.0328633	cis
rs559407576	OID44266	SNCG	5.25597	1.88302e-07	5.26458e-05	0.983013	0.187028	0.181281	0.0328627	cis
rs1247296203	OID44266	SNCG	5.25597	1.88302e-07	5.26458e-05	0.983013	0.187028	0.181281	0.0328627	cis
rs10947233	OID44451	AGER	5.25588	1.88393e-07	5.26701e-05	0.210874	0.0401216	0.181278	0.0328616	cis
rs41315238	OID44451	AGER	5.25588	1.88393e-07	5.26701e-05	0.210874	0.0401216	0.181278	0.0328616	cis
rs41268928	OID44451	AGER	5.25588	1.88393e-07	5.26701e-05	0.210874	0.0401216	0.181278	0.0328616	cis
rs2256633	OID44252	SLAMF7	5.25587	1.88405e-07	5.26726e-05	0.207543	0.0394879	0.181277	0.0328615	cis
rs1023115	OID44252	SLAMF7	5.25587	1.88405e-07	5.26726e-05	0.207543	0.0394879	0.181277	0.0328615	cis
rs116464768	OID45372	ICAM1	-5.25582	1.88454e-07	5.26858e-05	-0.213662	0.0406525	-0.181276	0.0328609	cis
rs568041645	OID42448	FCGR2B	5.25562	1.88647e-07	5.27393e-05	0.877022	0.166873	0.181269	0.0328585	cis
rs3843527	OID43749	GFRAL	-5.25561	1.88663e-07	5.27397e-05	-0.243722	0.0463737	-0.181269	0.0328583	cis
rs3846916	OID43749	GFRAL	-5.25561	1.88663e-07	5.27397e-05	-0.243722	0.0463737	-0.181269	0.0328583	cis
rs3846917	OID43749	GFRAL	-5.25561	1.88663e-07	5.27397e-05	-0.243722	0.0463737	-0.181269	0.0328583	cis
rs1032772	OID43749	GFRAL	-5.25561	1.88663e-07	5.27397e-05	-0.243722	0.0463737	-0.181269	0.0328583	cis
rs16886667	OID43749	GFRAL	-5.25561	1.88663e-07	5.27397e-05	-0.243722	0.0463737	-0.181269	0.0328583	cis
rs16886670	OID43749	GFRAL	-5.25561	1.88663e-07	5.27397e-05	-0.243722	0.0463737	-0.181269	0.0328583	cis
rs73439277	OID43749	GFRAL	-5.25561	1.88663e-07	5.27397e-05	-0.243722	0.0463737	-0.181269	0.0328583	cis
rs60761034	OID43749	GFRAL	-5.25561	1.88663e-07	5.27397e-05	-0.243722	0.0463737	-0.181269	0.0328583	cis
rs60676898	OID43749	GFRAL	-5.25561	1.88663e-07	5.27397e-05	-0.243722	0.0463737	-0.181269	0.0328583	cis
rs11868785	OID45052	CCL15	-5.25558	1.8869e-07	5.27408e-05	-0.227763	0.0433374	-0.181268	0.032858	cis
rs4251719	OID45052	CCL15	-5.25558	1.8869e-07	5.27408e-05	-0.227763	0.0433374	-0.181268	0.032858	cis
rs4251737	OID45052	CCL15	-5.25558	1.8869e-07	5.27408e-05	-0.227763	0.0433374	-0.181268	0.032858	cis
rs4251741	OID45052	CCL15	-5.25558	1.8869e-07	5.27408e-05	-0.227763	0.0433374	-0.181268	0.032858	cis
rs4796110	OID45052	CCL15	-5.25558	1.8869e-07	5.27408e-05	-0.227763	0.0433374	-0.181268	0.032858	cis
rs4796111	OID45052	CCL15	-5.25558	1.8869e-07	5.27408e-05	-0.227763	0.0433374	-0.181268	0.032858	cis
rs4251769	OID45052	CCL15	-5.25558	1.8869e-07	5.27408e-05	-0.227763	0.0433374	-0.181268	0.032858	cis
rs11341792	OID45052	CCL15	-5.25558	1.8869e-07	5.27408e-05	-0.227763	0.0433374	-0.181268	0.032858	cis
rs4795093	OID45052	CCL15	-5.25558	1.8869e-07	5.27408e-05	-0.227763	0.0433374	-0.181268	0.032858	cis
rs2306630	OID45052	CCL15	-5.25558	1.8869e-07	5.27408e-05	-0.227763	0.0433374	-0.181268	0.032858	cis
chr17_35856979_AG_A	OID45052	CCL15	-5.25558	1.8869e-07	5.27408e-05	-0.227763	0.0433374	-0.181268	0.032858	cis
rs9303692	OID45052	CCL15	-5.25558	1.8869e-07	5.27408e-05	-0.227763	0.0433374	-0.181268	0.032858	cis
rs9909416	OID45052	CCL15	-5.25558	1.8869e-07	5.27408e-05	-0.227763	0.0433374	-0.181268	0.032858	cis
rs9889874	OID45052	CCL15	-5.25558	1.8869e-07	5.27408e-05	-0.227763	0.0433374	-0.181268	0.032858	cis
rs2280789	OID45052	CCL15	-5.25558	1.8869e-07	5.27408e-05	-0.227763	0.0433374	-0.181268	0.032858	cis
rs2075693	OID44730	KLK10	-5.25556	1.8871e-07	5.2746e-05	-0.134523	0.0255963	-0.181267	0.0328578	cis
rs382178	OID45133	GM2A	5.25547	1.88805e-07	5.27719e-05	0.127575	0.0242748	0.181264	0.0328566	cis
rs28750267	OID40430	MUC7	-5.25543	1.88843e-07	5.27823e-05	-0.764665	0.1455	-0.181263	0.0328561	cis
rs144690500	OID45229	PLXNB2	-5.25536	1.88908e-07	5.28e-05	-0.190065	0.036166	-0.18126	0.0328553	cis
rs11629490	OID45005	TYRO3	5.25536	1.88914e-07	5.28011e-05	0.113966	0.0216858	0.18126	0.0328553	cis
rs6457109	OID43804	HLA-A	5.25529	1.88978e-07	5.28185e-05	0.334225	0.0635978	0.181258	0.0328545	cis
rs182555	OID45012	VCAN	5.25525	1.89015e-07	5.2828e-05	0.105258	0.0200292	0.181257	0.0328541	cis
rs309598	OID45012	VCAN	5.25525	1.89015e-07	5.2828e-05	0.105258	0.0200292	0.181257	0.0328541	cis
rs7970826	OID45444	C1S	-5.25523	1.89037e-07	5.28337e-05	-0.130654	0.0248617	-0.181256	0.0328538	cis
rs2075690	OID44730	KLK10	-5.25521	1.89056e-07	5.28382e-05	-0.134622	0.0256168	-0.181255	0.0328536	cis
rs2075689	OID44730	KLK10	-5.25521	1.89056e-07	5.28382e-05	-0.134622	0.0256168	-0.181255	0.0328536	cis
rs58269011	OID45175	LGALS3	5.25517	1.89098e-07	5.28437e-05	0.135571	0.0257977	0.181254	0.032853	cis
rs67416413	OID45175	LGALS3	5.25517	1.89098e-07	5.28437e-05	0.135571	0.0257977	0.181254	0.032853	cis
rs67008693	OID45175	LGALS3	5.25517	1.89098e-07	5.28437e-05	0.135571	0.0257977	0.181254	0.032853	cis
rs112563743	OID45175	LGALS3	5.25517	1.89098e-07	5.28437e-05	0.135571	0.0257977	0.181254	0.032853	cis
rs8005117	OID45175	LGALS3	5.25517	1.89098e-07	5.28437e-05	0.135571	0.0257977	0.181254	0.032853	cis
rs10661677	OID45462	F13B	5.25517	1.89099e-07	5.28437e-05	0.107144	0.0203882	0.181254	0.032853	cis
rs10712322	OID45462	F13B	5.25517	1.89099e-07	5.28437e-05	0.107144	0.0203882	0.181254	0.032853	cis
rs10737685	OID45462	F13B	5.25517	1.89099e-07	5.28437e-05	0.107144	0.0203882	0.181254	0.032853	cis
rs6702252	OID45462	F13B	5.25517	1.89099e-07	5.28437e-05	0.107144	0.0203882	0.181254	0.032853	cis
rs1332668	OID45462	F13B	5.25517	1.89099e-07	5.28437e-05	0.107144	0.0203882	0.181254	0.032853	cis
rs5990	OID45462	F13B	5.25517	1.89099e-07	5.28437e-05	0.107144	0.0203882	0.181254	0.032853	cis
rs10484502	OID45462	F13B	5.25517	1.89099e-07	5.28437e-05	0.107144	0.0203882	0.181254	0.032853	cis
rs10754209	OID45462	F13B	5.25517	1.89099e-07	5.28437e-05	0.107144	0.0203882	0.181254	0.032853	cis
rs7518773	OID45462	F13B	5.25517	1.89099e-07	5.28437e-05	0.107144	0.0203882	0.181254	0.032853	cis
rs857018	OID45462	F13B	5.25517	1.89099e-07	5.28437e-05	0.107144	0.0203882	0.181254	0.032853	cis
rs560209587	OID45467	GC	-5.25516	1.89108e-07	5.28457e-05	-0.333955	0.0635481	-0.181254	0.0328529	cis
rs1016829	OID44825	OLFM4	5.25506	1.89211e-07	5.2874e-05	0.481249	0.0915783	0.18125	0.0328517	cis
rs1974073	OID44877	PTGR1	5.25502	1.89248e-07	5.28822e-05	0.235869	0.0448845	0.181249	0.0328512	cis
rs10114850	OID44877	PTGR1	5.25502	1.89248e-07	5.28822e-05	0.235869	0.0448845	0.181249	0.0328512	cis
rs55637725	OID44877	PTGR1	5.25502	1.89248e-07	5.28822e-05	0.235869	0.0448845	0.181249	0.0328512	cis
rs56154945	OID44877	PTGR1	5.25502	1.89248e-07	5.28822e-05	0.235869	0.0448845	0.181249	0.0328512	cis
rs56209406	OID44877	PTGR1	5.25502	1.89248e-07	5.28822e-05	0.235869	0.0448845	0.181249	0.0328512	cis
rs62282514	OID42787	MUC20	5.25502	1.89252e-07	5.28828e-05	0.386504	0.0735496	0.181249	0.0328512	cis
rs7033407	OID44710	IGFBPL1	-5.25501	1.89256e-07	5.2883e-05	-0.140195	0.0266783	-0.181249	0.0328511	cis
rs11856441	OID43579	CTSH	5.25501	1.89256e-07	5.2883e-05	0.252167	0.047986	0.181249	0.0328511	cis
rs152263	OID45133	GM2A	5.25485	1.89417e-07	5.29277e-05	0.135242	0.0257367	0.181243	0.0328492	cis
rs1922821	OID41430	LRRTM4	5.25481	1.89455e-07	5.29374e-05	0.194028	0.0369239	0.181242	0.0328487	cis
rs35458550	OID41430	LRRTM4	5.25481	1.89455e-07	5.29374e-05	0.194028	0.0369239	0.181242	0.0328487	cis
rs6710011	OID45243	QPCT	5.25479	1.89473e-07	5.29419e-05	0.104166	0.019823	0.181242	0.0328485	cis
rs2075695	OID44730	KLK10	-5.25479	1.89481e-07	5.29438e-05	-0.135018	0.0256943	-0.181241	0.0328484	cis
rs4520444	OID45454	CFHR2	-5.25478	1.89491e-07	5.29448e-05	-0.171256	0.0325905	-0.181241	0.0328483	cis
rs36077224	OID45454	CFHR2	-5.25478	1.89491e-07	5.29448e-05	-0.171256	0.0325905	-0.181241	0.0328483	cis
rs1415212	OID45454	CFHR2	-5.25478	1.89491e-07	5.29448e-05	-0.171256	0.0325905	-0.181241	0.0328483	cis
rs10922178	OID45454	CFHR2	-5.25478	1.89491e-07	5.29448e-05	-0.171256	0.0325905	-0.181241	0.0328483	cis
rs57970951	OID45336	CHL1	-5.25466	1.89608e-07	5.29766e-05	-0.0878625	0.0167209	-0.181237	0.0328468	cis
rs4684609	OID45336	CHL1	-5.25466	1.89608e-07	5.29766e-05	-0.0878625	0.0167209	-0.181237	0.0328468	cis
rs17811290	OID44718	IL1R2	-5.25465	1.89613e-07	5.29777e-05	-0.087073	0.0165706	-0.181237	0.0328468	cis
rs12207830	OID45077	CLPS	-5.2546	1.89664e-07	5.2991e-05	-0.275564	0.0524423	-0.181235	0.0328462	cis
rs9470094	OID45077	CLPS	-5.2546	1.89664e-07	5.2991e-05	-0.275564	0.0524423	-0.181235	0.0328462	cis
rs187150134	OID45269	STAB2	-5.25458	1.89685e-07	5.29963e-05	-0.417357	0.0794273	-0.181234	0.0328459	cis
rs2465867	OID45475	LPA	5.25457	1.89696e-07	5.29992e-05	0.550748	0.104813	0.181234	0.0328458	cis
rs12634844	OID42708	LRRN1	-5.25456	1.89708e-07	5.3002e-05	-0.158742	0.0302103	-0.181234	0.0328456	cis
rs2176861	OID43168	TDGF1	5.25453	1.89737e-07	5.30095e-05	0.739793	0.140792	0.181233	0.0328453	cis
rs141810038	OID44133	PSG1	5.25451	1.89754e-07	5.30138e-05	0.965974	0.183837	0.181232	0.0328451	cis
rs736574	OID45258	SIGLEC5	5.2545	1.89767e-07	5.30171e-05	0.515417	0.0980906	0.181232	0.0328449	cis
rs294907	OID43725	FNDC1	-5.25447	1.89795e-07	5.30244e-05	-0.314141	0.0597855	-0.181231	0.0328446	cis
rs446291	OID45475	LPA	5.25446	1.89808e-07	5.30278e-05	0.493686	0.0939557	0.18123	0.0328444	cis
rs153468	OID45133	GM2A	5.25439	1.8987e-07	5.30446e-05	0.129834	0.0247095	0.181228	0.0328437	cis
rs117050744	OID44546	CLEC5A	-5.25437	1.89896e-07	5.30514e-05	-0.279651	0.0532225	-0.181227	0.0328433	cis
rs3843540	OID44847	PILRB	-5.25432	1.89941e-07	5.30634e-05	-0.196903	0.0374745	-0.181226	0.0328428	cis
rs115297732	OID45358	FCGR2A	5.25427	1.89995e-07	5.30782e-05	0.297462	0.0566133	0.181224	0.0328421	cis
rs80304219	OID43314	ABI3BP	-5.25426	1.90006e-07	5.30804e-05	-0.401445	0.0764037	-0.181224	0.032842	cis
rs111458107	OID44320	TGFB2	-5.25425	1.90012e-07	5.30804e-05	-0.426211	0.0811174	-0.181223	0.0328419	cis
rs147599727	OID44320	TGFB2	-5.25425	1.90012e-07	5.30804e-05	-0.426211	0.0811174	-0.181223	0.0328419	cis
rs182832488	OID44320	TGFB2	-5.25425	1.90012e-07	5.30804e-05	-0.426211	0.0811174	-0.181223	0.0328419	cis
rs113007422	OID44320	TGFB2	-5.25425	1.90012e-07	5.30804e-05	-0.426211	0.0811174	-0.181223	0.0328419	cis
rs113042300	OID44320	TGFB2	-5.25425	1.90012e-07	5.30804e-05	-0.426211	0.0811174	-0.181223	0.0328419	cis
rs138153794	OID44655	FGFR4	-5.25419	1.90072e-07	5.30966e-05	-0.172241	0.0327816	-0.181221	0.0328412	cis
rs2074464	OID43804	HLA-A	-5.25415	1.9011e-07	5.31069e-05	-0.193831	0.0368911	-0.18122	0.0328408	cis
rs6148293	OID44450	AFAP1	5.25415	1.90118e-07	5.31087e-05	0.273059	0.0519701	0.18122	0.0328407	cis
rs870830	OID41268	GSDMA	5.25401	1.90254e-07	5.31461e-05	0.300262	0.0571491	0.181215	0.032839	cis
rs289847	OID44033	NMI	-5.25395	1.90317e-07	5.31631e-05	-0.19763	0.0376155	-0.181213	0.0328383	cis
rs13153019	OID45461	F12	-5.25389	1.90373e-07	5.31784e-05	-0.203183	0.0386728	-0.181211	0.0328376	cis
rs60594762	OID43703	FBN2	-5.25386	1.90407e-07	5.31861e-05	-0.340435	0.0647972	-0.18121	0.0328372	cis
rs73784555	OID43703	FBN2	-5.25386	1.90407e-07	5.31861e-05	-0.340435	0.0647972	-0.18121	0.0328372	cis
rs7288	OID43703	FBN2	-5.25386	1.90407e-07	5.31861e-05	-0.340435	0.0647972	-0.18121	0.0328372	cis
rs13305	OID43703	FBN2	-5.25386	1.90407e-07	5.31861e-05	-0.340435	0.0647972	-0.18121	0.0328372	cis
rs193041782	OID43327	ADAM15	-5.25374	1.90522e-07	5.32151e-05	-0.337699	0.0642777	-0.181206	0.0328358	cis
rs41264225	OID43327	ADAM15	-5.25374	1.90522e-07	5.32151e-05	-0.337699	0.0642777	-0.181206	0.0328358	cis
rs193112569	OID43327	ADAM15	-5.25374	1.90522e-07	5.32151e-05	-0.337699	0.0642777	-0.181206	0.0328358	cis
rs564367059	OID43327	ADAM15	-5.25374	1.90522e-07	5.32151e-05	-0.337699	0.0642777	-0.181206	0.0328358	cis
chr1_155490614_TCACACACA_T	OID43327	ADAM15	-5.25374	1.90522e-07	5.32151e-05	-0.337699	0.0642777	-0.181206	0.0328358	cis
rs79615747	OID43327	ADAM15	-5.25374	1.90522e-07	5.32151e-05	-0.337699	0.0642777	-0.181206	0.0328358	cis
rs558567963	OID43327	ADAM15	-5.25374	1.90522e-07	5.32151e-05	-0.337699	0.0642777	-0.181206	0.0328358	cis
rs1034657	OID44504	CCL4	5.25371	1.90554e-07	5.32237e-05	0.263583	0.0501708	0.181205	0.0328354	cis
rs35160272	OID43834	IFNGR2	-5.25366	1.906e-07	5.32362e-05	-0.368993	0.0702354	-0.181204	0.0328348	cis
rs61819094	OID45454	CFHR2	-5.25366	1.90603e-07	5.32365e-05	-0.285504	0.0543438	-0.181204	0.0328348	cis
rs12551943	OID45360	FCN1	-5.25363	1.90635e-07	5.32449e-05	-0.200958	0.0382512	-0.181203	0.0328344	cis
rs62123565	OID43832	IFI30	5.25347	1.90798e-07	5.32878e-05	0.196686	0.0374392	0.181197	0.0328324	cis
rs62123566	OID43832	IFI30	5.25347	1.90798e-07	5.32878e-05	0.196686	0.0374392	0.181197	0.0328324	cis
rs12459300	OID43832	IFI30	5.25347	1.90798e-07	5.32878e-05	0.196686	0.0374392	0.181197	0.0328324	cis
rs12459449	OID43832	IFI30	5.25347	1.90798e-07	5.32878e-05	0.196686	0.0374392	0.181197	0.0328324	cis
rs62123569	OID43832	IFI30	5.25347	1.90798e-07	5.32878e-05	0.196686	0.0374392	0.181197	0.0328324	cis
rs12460575	OID43832	IFI30	5.25347	1.90798e-07	5.32878e-05	0.196686	0.0374392	0.181197	0.0328324	cis
rs56160917	OID43328	ADAM22	5.25345	1.90816e-07	5.3289e-05	0.127774	0.024322	0.181197	0.0328322	cis
rs9649105	OID43328	ADAM22	5.25345	1.90816e-07	5.3289e-05	0.127774	0.024322	0.181197	0.0328322	cis
rs7790491	OID43328	ADAM22	5.25345	1.90816e-07	5.3289e-05	0.127774	0.024322	0.181197	0.0328322	cis
rs10435250	OID43328	ADAM22	5.25345	1.90816e-07	5.3289e-05	0.127774	0.024322	0.181197	0.0328322	cis
rs10952906	OID43328	ADAM22	5.25345	1.90816e-07	5.3289e-05	0.127774	0.024322	0.181197	0.0328322	cis
rs11770982	OID43328	ADAM22	5.25345	1.90816e-07	5.3289e-05	0.127774	0.024322	0.181197	0.0328322	cis
rs2079423	OID43328	ADAM22	5.25345	1.90816e-07	5.3289e-05	0.127774	0.024322	0.181197	0.0328322	cis
rs2079422	OID43328	ADAM22	5.25345	1.90816e-07	5.3289e-05	0.127774	0.024322	0.181197	0.0328322	cis
rs2097917	OID43328	ADAM22	5.25345	1.90816e-07	5.3289e-05	0.127774	0.024322	0.181197	0.0328322	cis
rs34130563	OID44033	NMI	5.25344	1.90827e-07	5.32915e-05	0.200481	0.0381619	0.181196	0.0328321	cis
rs28550631	OID41432	LTK	5.25343	1.90838e-07	5.32942e-05	0.147994	0.0281709	0.181196	0.032832	cis
rs140861277	OID44626	ENPP1	5.2534	1.90869e-07	5.33014e-05	0.550343	0.104759	0.181195	0.0328316	cis
rs7656672	OID44765	MAN2B2	5.2534	1.9087e-07	5.33014e-05	0.179653	0.0341976	0.181195	0.0328316	cis
rs7658456	OID44765	MAN2B2	5.2534	1.9087e-07	5.33014e-05	0.179653	0.0341976	0.181195	0.0328316	cis
rs4689040	OID44765	MAN2B2	5.2534	1.9087e-07	5.33014e-05	0.179653	0.0341976	0.181195	0.0328316	cis
rs36154618	OID42719	LYPD8	-5.25336	1.90906e-07	5.33101e-05	-0.641782	0.122166	-0.181194	0.0328311	cis
rs2702080	OID44994	TP53I3	-5.25336	1.90909e-07	5.33101e-05	-0.254468	0.0484391	-0.181194	0.0328311	cis
rs56990666	OID44994	TP53I3	-5.25336	1.90909e-07	5.33101e-05	-0.254468	0.0484391	-0.181194	0.0328311	cis
rs60060146	OID44994	TP53I3	-5.25336	1.90909e-07	5.33101e-05	-0.254468	0.0484391	-0.181194	0.0328311	cis
rs2702096	OID44994	TP53I3	-5.25336	1.90909e-07	5.33101e-05	-0.254468	0.0484391	-0.181194	0.0328311	cis
rs2442719	OID43511	CDSN	-5.2533	1.90963e-07	5.33245e-05	-0.149814	0.0285181	-0.181192	0.0328305	cis
rs9267502	OID45288	TNXB	-5.25328	1.90988e-07	5.33312e-05	-0.252294	0.048026	-0.181191	0.0328302	cis
rs202554	OID44935	SIRPB1	-5.25326	1.91006e-07	5.33349e-05	-0.162683	0.030968	-0.18119	0.0328299	cis
rs202551	OID44935	SIRPB1	-5.25326	1.91006e-07	5.33349e-05	-0.162683	0.030968	-0.18119	0.0328299	cis
rs202549	OID44935	SIRPB1	-5.25326	1.91006e-07	5.33349e-05	-0.162683	0.030968	-0.18119	0.0328299	cis
rs1052458	OID42184	BICDL2	5.25325	1.91011e-07	5.33358e-05	0.144292	0.0274672	0.18119	0.0328299	cis
rs142553443	OID44320	TGFB2	-5.25325	1.91012e-07	5.33358e-05	-0.451017	0.0858548	-0.18119	0.0328299	cis
rs6476983	OID44083	PDCD1LG2	-5.25317	1.91094e-07	5.33581e-05	-0.115822	0.022048	-0.181187	0.0328289	cis
rs1008591	OID44711	IGFL3	-5.25311	1.91161e-07	5.33763e-05	-0.141989	0.0270296	-0.181185	0.0328281	cis
rs59141118	OID40778	AKAP13	5.25308	1.91184e-07	5.33805e-05	0.658186	0.125295	0.181184	0.0328278	cis
rs74024831	OID40778	AKAP13	5.25308	1.91184e-07	5.33805e-05	0.658186	0.125295	0.181184	0.0328278	cis
rs60940236	OID40778	AKAP13	5.25308	1.91184e-07	5.33805e-05	0.658186	0.125295	0.181184	0.0328278	cis
rs11074223	OID40778	AKAP13	5.25308	1.91184e-07	5.33805e-05	0.658186	0.125295	0.181184	0.0328278	cis
rs76807446	OID40778	AKAP13	5.25308	1.91184e-07	5.33805e-05	0.658186	0.125295	0.181184	0.0328278	cis
rs138909213	OID45481	PGLYRP2	5.25307	1.91201e-07	5.33849e-05	0.471782	0.0898108	0.181184	0.0328276	cis
rs8102664	OID44399	VSIG10L	5.25306	1.91205e-07	5.33857e-05	0.14438	0.0274848	0.181184	0.0328275	cis
rs3766548	OID45071	CHIT1	-5.25305	1.91221e-07	5.33897e-05	-0.491371	0.0935402	-0.181183	0.0328273	cis
rs10854693	OID44155	PVALB	-5.25302	1.9125e-07	5.33974e-05	-0.305843	0.0582223	-0.181182	0.032827	cis
rs76072474	OID45446	C4B	5.25298	1.91283e-07	5.34055e-05	0.480888	0.0915456	0.181181	0.0328266	cis
rs539322116	OID45446	C4B	5.25298	1.91283e-07	5.34055e-05	0.480888	0.0915456	0.181181	0.0328266	cis
rs17267628	OID45399	PON1	-5.25295	1.91318e-07	5.34145e-05	-0.109118	0.0207727	-0.18118	0.0328262	cis
rs2023726	OID45399	PON1	-5.25295	1.91318e-07	5.34145e-05	-0.109118	0.0207727	-0.18118	0.0328262	cis
rs9467737	OID43429	BTN3A2	5.25292	1.91352e-07	5.34221e-05	0.132871	0.0252947	0.181179	0.0328258	cis
rs2076029	OID43429	BTN3A2	5.25292	1.91352e-07	5.34221e-05	0.132871	0.0252947	0.181179	0.0328258	cis
rs7356988	OID43429	BTN3A2	5.25292	1.91352e-07	5.34221e-05	0.132871	0.0252947	0.181179	0.0328258	cis
rs12663780	OID43429	BTN3A2	5.25292	1.91352e-07	5.34221e-05	0.132871	0.0252947	0.181179	0.0328258	cis
rs236140	OID44537	CHGB	5.2529	1.91365e-07	5.34244e-05	0.288559	0.0549333	0.181178	0.0328256	cis
rs314319	OID45223	PILRA	5.2529	1.91368e-07	5.34244e-05	0.13678	0.026039	0.181178	0.0328256	cis
rs314320	OID45223	PILRA	5.2529	1.91368e-07	5.34244e-05	0.13678	0.026039	0.181178	0.0328256	cis
rs314322	OID45223	PILRA	5.2529	1.91368e-07	5.34244e-05	0.13678	0.026039	0.181178	0.0328256	cis
rs314326	OID45223	PILRA	5.2529	1.91368e-07	5.34244e-05	0.13678	0.026039	0.181178	0.0328256	cis
rs2274195	OID43978	MLN	5.25288	1.91383e-07	5.34281e-05	0.438971	0.0835676	0.181178	0.0328254	cis
rs2302986	OID44782	MIA	-5.25287	1.91394e-07	5.34307e-05	-0.237856	0.0452811	-0.181177	0.0328253	cis
rs6088665	OID42946	PROCR	5.25279	1.91475e-07	5.34518e-05	0.265386	0.0505228	0.181175	0.0328243	cis
rs7263251	OID42946	PROCR	5.25279	1.91475e-07	5.34518e-05	0.265386	0.0505228	0.181175	0.0328243	cis
rs6060133	OID42946	PROCR	5.25279	1.91475e-07	5.34518e-05	0.265386	0.0505228	0.181175	0.0328243	cis
rs17092195	OID42946	PROCR	5.25279	1.91475e-07	5.34518e-05	0.265386	0.0505228	0.181175	0.0328243	cis
rs7438101	OID44588	CXCL6	-5.25278	1.91489e-07	5.34551e-05	-0.208809	0.0397521	-0.181174	0.0328241	cis
rs35240561	OID43550	COL24A1	5.25278	1.91492e-07	5.34555e-05	0.148947	0.0283559	0.181174	0.0328241	cis
rs12334522	OID45036	ASAH1	-5.25273	1.91535e-07	5.3467e-05	-0.200147	0.0381034	-0.181173	0.0328236	cis
chr6_32598510_GGA_CGA	OID43805	HLA-DRA	-5.25269	1.91579e-07	5.34784e-05	-0.342744	0.0652511	-0.181171	0.032823	cis
rs28383174	OID43805	HLA-DRA	-5.25269	1.91579e-07	5.34784e-05	-0.342744	0.0652511	-0.181171	0.032823	cis
rs5027774	OID42016	VSTM4	-5.25264	1.9163e-07	5.34886e-05	-0.282997	0.0538771	-0.18117	0.0328224	cis
rs1962330	OID42016	VSTM4	-5.25264	1.9163e-07	5.34886e-05	-0.282997	0.0538771	-0.18117	0.0328224	cis
rs1987086	OID42016	VSTM4	-5.25264	1.9163e-07	5.34886e-05	-0.282997	0.0538771	-0.18117	0.0328224	cis
rs10857453	OID42016	VSTM4	-5.25264	1.9163e-07	5.34886e-05	-0.282997	0.0538771	-0.18117	0.0328224	cis
rs2889797	OID42016	VSTM4	-5.25264	1.9163e-07	5.34886e-05	-0.282997	0.0538771	-0.18117	0.0328224	cis
rs10745255	OID42016	VSTM4	-5.25264	1.9163e-07	5.34886e-05	-0.282997	0.0538771	-0.18117	0.0328224	cis
rs10745256	OID42016	VSTM4	-5.25264	1.9163e-07	5.34886e-05	-0.282997	0.0538771	-0.18117	0.0328224	cis
rs11101071	OID42016	VSTM4	-5.25264	1.9163e-07	5.34886e-05	-0.282997	0.0538771	-0.18117	0.0328224	cis
rs7913739	OID42016	VSTM4	-5.25264	1.9163e-07	5.34886e-05	-0.282997	0.0538771	-0.18117	0.0328224	cis
rs77448367	OID44711	IGFL3	-5.25259	1.91683e-07	5.34981e-05	-0.143748	0.0273671	-0.181168	0.0328218	cis
chr19_46204321_T_TG	OID44711	IGFL3	-5.25259	1.91683e-07	5.34981e-05	-0.143748	0.0273671	-0.181168	0.0328218	cis
rs7250189	OID44711	IGFL3	-5.25259	1.91683e-07	5.34981e-05	-0.143748	0.0273671	-0.181168	0.0328218	cis
rs5828269	OID44711	IGFL3	-5.25259	1.91683e-07	5.34981e-05	-0.143748	0.0273671	-0.181168	0.0328218	cis
chr19_46209556_C_CCTTT	OID44711	IGFL3	-5.25259	1.91683e-07	5.34981e-05	-0.143748	0.0273671	-0.181168	0.0328218	cis
rs62111781	OID44711	IGFL3	-5.25259	1.91683e-07	5.34981e-05	-0.143748	0.0273671	-0.181168	0.0328218	cis
rs12983861	OID44711	IGFL3	-5.25259	1.91683e-07	5.34981e-05	-0.143748	0.0273671	-0.181168	0.0328218	cis
rs12984069	OID44711	IGFL3	-5.25259	1.91683e-07	5.34981e-05	-0.143748	0.0273671	-0.181168	0.0328218	cis
rs7256780	OID44711	IGFL3	-5.25259	1.91683e-07	5.34981e-05	-0.143748	0.0273671	-0.181168	0.0328218	cis
rs4803909	OID44711	IGFL3	-5.25259	1.91683e-07	5.34981e-05	-0.143748	0.0273671	-0.181168	0.0328218	cis
rs4803910	OID44711	IGFL3	-5.25259	1.91683e-07	5.34981e-05	-0.143748	0.0273671	-0.181168	0.0328218	cis
rs2240926	OID44711	IGFL3	-5.25259	1.91683e-07	5.34981e-05	-0.143748	0.0273671	-0.181168	0.0328218	cis
rs2734425	OID43902	KLRK1	5.25246	1.91812e-07	5.35337e-05	0.126502	0.0240844	0.181164	0.0328202	cis
rs2569495	OID44247	SIGLEC9	-5.25245	1.91821e-07	5.35358e-05	-0.112412	0.0214019	-0.181163	0.0328201	cis
rs11465726	OID43847	IL18R1	5.25241	1.91858e-07	5.35457e-05	0.239395	0.0455782	0.181162	0.0328197	cis
chr18_72333804_CA_C	OID45051	CBLN2	-5.25237	1.91898e-07	5.35564e-05	-0.131339	0.0250056	-0.181161	0.0328192	cis
rs13223723	OID44847	PILRB	-5.2523	1.91975e-07	5.35691e-05	-0.210671	0.0401103	-0.181158	0.0328183	cis
rs266114	OID43898	KLK15	5.25229	1.91979e-07	5.35691e-05	0.183917	0.0350165	0.181158	0.0328182	cis
rs12185227	OID45202	NPTX1	-5.25229	1.91986e-07	5.35691e-05	-0.183546	0.034946	-0.181158	0.0328182	cis
rs11076662	OID44524	CDH15	5.25227	1.91998e-07	5.35691e-05	0.191287	0.0364199	0.181157	0.032818	cis
rs28505360	OID40430	MUC7	-5.25227	1.92005e-07	5.35691e-05	-0.577793	0.110008	-0.181157	0.0328179	cis
rs28640921	OID40430	MUC7	-5.25227	1.92005e-07	5.35691e-05	-0.577793	0.110008	-0.181157	0.0328179	cis
rs28696939	OID40430	MUC7	-5.25227	1.92005e-07	5.35691e-05	-0.577793	0.110008	-0.181157	0.0328179	cis
rs28460846	OID40430	MUC7	-5.25227	1.92005e-07	5.35691e-05	-0.577793	0.110008	-0.181157	0.0328179	cis
rs28439906	OID40430	MUC7	-5.25227	1.92005e-07	5.35691e-05	-0.577793	0.110008	-0.181157	0.0328179	cis
rs140813	OID40430	MUC7	-5.25227	1.92005e-07	5.35691e-05	-0.577793	0.110008	-0.181157	0.0328179	cis
rs2126	OID40430	MUC7	-5.25227	1.92005e-07	5.35691e-05	-0.577793	0.110008	-0.181157	0.0328179	cis
rs28490232	OID40430	MUC7	-5.25227	1.92005e-07	5.35691e-05	-0.577793	0.110008	-0.181157	0.0328179	cis
rs28644331	OID40430	MUC7	-5.25227	1.92005e-07	5.35691e-05	-0.577793	0.110008	-0.181157	0.0328179	cis
rs28405704	OID40430	MUC7	-5.25227	1.92005e-07	5.35691e-05	-0.577793	0.110008	-0.181157	0.0328179	cis
rs28405529	OID40430	MUC7	-5.25227	1.92005e-07	5.35691e-05	-0.577793	0.110008	-0.181157	0.0328179	cis
rs35021839	OID40430	MUC7	-5.25227	1.92005e-07	5.35691e-05	-0.577793	0.110008	-0.181157	0.0328179	cis
rs56066223	OID40430	MUC7	-5.25227	1.92005e-07	5.35691e-05	-0.577793	0.110008	-0.181157	0.0328179	cis
rs35865929	OID40430	MUC7	-5.25227	1.92005e-07	5.35691e-05	-0.577793	0.110008	-0.181157	0.0328179	cis
rs35971840	OID40430	MUC7	-5.25227	1.92005e-07	5.35691e-05	-0.577793	0.110008	-0.181157	0.0328179	cis
rs28371822	OID40430	MUC7	-5.25227	1.92005e-07	5.35691e-05	-0.577793	0.110008	-0.181157	0.0328179	cis
rs34679244	OID40430	MUC7	-5.25227	1.92005e-07	5.35691e-05	-0.577793	0.110008	-0.181157	0.0328179	cis
rs28420645	OID40430	MUC7	-5.25227	1.92005e-07	5.35691e-05	-0.577793	0.110008	-0.181157	0.0328179	cis
rs10645812	OID40430	MUC7	-5.25227	1.92005e-07	5.35691e-05	-0.577793	0.110008	-0.181157	0.0328179	cis
rs11389257	OID40430	MUC7	-5.25227	1.92005e-07	5.35691e-05	-0.577793	0.110008	-0.181157	0.0328179	cis
rs28438804	OID40430	MUC7	-5.25227	1.92005e-07	5.35691e-05	-0.577793	0.110008	-0.181157	0.0328179	cis
rs28421149	OID40430	MUC7	-5.25227	1.92005e-07	5.35691e-05	-0.577793	0.110008	-0.181157	0.0328179	cis
rs28517431	OID40430	MUC7	-5.25227	1.92005e-07	5.35691e-05	-0.577793	0.110008	-0.181157	0.0328179	cis
rs28626146	OID40430	MUC7	-5.25227	1.92005e-07	5.35691e-05	-0.577793	0.110008	-0.181157	0.0328179	cis
rs28715269	OID40430	MUC7	-5.25227	1.92005e-07	5.35691e-05	-0.577793	0.110008	-0.181157	0.0328179	cis
rs34291254	OID40430	MUC7	-5.25227	1.92005e-07	5.35691e-05	-0.577793	0.110008	-0.181157	0.0328179	cis
rs34447284	OID40430	MUC7	-5.25227	1.92005e-07	5.35691e-05	-0.577793	0.110008	-0.181157	0.0328179	cis
rs56095282	OID40430	MUC7	-5.25227	1.92005e-07	5.35691e-05	-0.577793	0.110008	-0.181157	0.0328179	cis
rs62324588	OID40430	MUC7	-5.25227	1.92005e-07	5.35691e-05	-0.577793	0.110008	-0.181157	0.0328179	cis
rs62324589	OID40430	MUC7	-5.25227	1.92005e-07	5.35691e-05	-0.577793	0.110008	-0.181157	0.0328179	cis
rs28637575	OID40430	MUC7	-5.25227	1.92005e-07	5.35691e-05	-0.577793	0.110008	-0.181157	0.0328179	cis
rs28649697	OID40430	MUC7	-5.25227	1.92005e-07	5.35691e-05	-0.577793	0.110008	-0.181157	0.0328179	cis
rs3852096	OID40430	MUC7	-5.25227	1.92005e-07	5.35691e-05	-0.577793	0.110008	-0.181157	0.0328179	cis
rs28754427	OID40430	MUC7	-5.25227	1.92005e-07	5.35691e-05	-0.577793	0.110008	-0.181157	0.0328179	cis
rs28733929	OID40430	MUC7	-5.25227	1.92005e-07	5.35691e-05	-0.577793	0.110008	-0.181157	0.0328179	cis
rs9640166	OID44682	GIMAP7	-5.25223	1.92041e-07	5.35785e-05	-0.159431	0.0303549	-0.181156	0.0328175	cis
rs13179528	OID45448	C7	-5.25221	1.92059e-07	5.35832e-05	-0.143732	0.027366	-0.181155	0.0328173	cis
chr19_12589871_CATGTATGTATGT_CATGTATGTATGTATGTATGT	OID43813	HOOK2	5.25216	1.92111e-07	5.35971e-05	0.324514	0.0617868	0.181154	0.0328167	cis
rs55690542	OID43831	IDUA	-5.25214	1.92138e-07	5.36042e-05	-0.191678	0.0364953	-0.181153	0.0328163	cis
rs188187854	OID43551	COL28A1	5.25203	1.9224e-07	5.36317e-05	0.889425	0.169349	0.181149	0.0328151	cis
rs141243299	OID43551	COL28A1	5.25203	1.9224e-07	5.36317e-05	0.889425	0.169349	0.181149	0.0328151	cis
rs376444856	OID45454	CFHR2	5.25202	1.92256e-07	5.36355e-05	0.414742	0.0789681	0.181149	0.0328149	cis
rs138881853	OID45454	CFHR2	5.25202	1.92256e-07	5.36355e-05	0.414742	0.0789681	0.181149	0.0328149	cis
rs73052455	OID44872	PRR4	-5.25201	1.92261e-07	5.36364e-05	-0.74668	0.14217	-0.181149	0.0328149	cis
rs2269094	OID45391	NRP1	5.25197	1.92305e-07	5.36469e-05	0.117848	0.0224389	0.181147	0.0328143	cis
rs2269093	OID45391	NRP1	5.25197	1.92305e-07	5.36469e-05	0.117848	0.0224389	0.181147	0.0328143	cis
rs2269088	OID45391	NRP1	5.25197	1.92305e-07	5.36469e-05	0.117848	0.0224389	0.181147	0.0328143	cis
rs61843208	OID45391	NRP1	5.25197	1.92305e-07	5.36469e-05	0.117848	0.0224389	0.181147	0.0328143	cis
rs199553273	OID43328	ADAM22	5.25191	1.92364e-07	5.36629e-05	0.127627	0.0243011	0.181145	0.0328136	cis
rs2000059	OID44650	FCAMR	-5.25179	1.92491e-07	5.36978e-05	-0.28876	0.0549831	-0.181141	0.0328121	cis
rs234376	OID44655	FGFR4	5.25171	1.92567e-07	5.37185e-05	0.174046	0.0331407	0.181139	0.0328112	cis
rs77375846	OID43847	IL18R1	5.2517	1.92581e-07	5.3721e-05	0.194457	0.0370276	0.181138	0.032811	cis
rs138895820	OID43847	IL18R1	5.2517	1.92581e-07	5.3721e-05	0.194457	0.0370276	0.181138	0.032811	cis
rs12602724	OID44751	LGALS9	5.25169	1.92584e-07	5.3721e-05	0.137165	0.0261183	0.181138	0.032811	cis
rs3762268	OID44905	S100A4	-5.25168	1.92596e-07	5.3721e-05	-0.329671	0.0627745	-0.181138	0.0328109	cis
rs60218214	OID44905	S100A4	-5.25168	1.92596e-07	5.3721e-05	-0.329671	0.0627745	-0.181138	0.0328109	cis
rs74115473	OID44905	S100A4	-5.25168	1.92596e-07	5.3721e-05	-0.329671	0.0627745	-0.181138	0.0328109	cis
rs60287468	OID44905	S100A4	-5.25168	1.92596e-07	5.3721e-05	-0.329671	0.0627745	-0.181138	0.0328109	cis
rs6427301	OID44905	S100A4	-5.25168	1.92596e-07	5.3721e-05	-0.329671	0.0627745	-0.181138	0.0328109	cis
rs6700310	OID44905	S100A4	-5.25168	1.92596e-07	5.3721e-05	-0.329671	0.0627745	-0.181138	0.0328109	cis
rs58056804	OID44905	S100A4	-5.25168	1.92596e-07	5.3721e-05	-0.329671	0.0627745	-0.181138	0.0328109	cis
rs79835457	OID44905	S100A4	-5.25168	1.92596e-07	5.3721e-05	-0.329671	0.0627745	-0.181138	0.0328109	cis
rs74115476	OID44905	S100A4	-5.25168	1.92596e-07	5.3721e-05	-0.329671	0.0627745	-0.181138	0.0328109	cis
rs3953061	OID44905	S100A4	-5.25168	1.92596e-07	5.3721e-05	-0.329671	0.0627745	-0.181138	0.0328109	cis
rs35738398	OID45097	CTRB1	5.25167	1.92603e-07	5.37225e-05	0.218457	0.0415976	0.181137	0.0328108	cis
rs17887110	OID43855	IL5RA	-5.25165	1.92632e-07	5.37292e-05	-0.262553	0.0499944	-0.181136	0.0328104	cis
rs17879524	OID43855	IL5RA	-5.25165	1.92632e-07	5.37292e-05	-0.262553	0.0499944	-0.181136	0.0328104	cis
rs61434808	OID43855	IL5RA	-5.25165	1.92632e-07	5.37292e-05	-0.262553	0.0499944	-0.181136	0.0328104	cis
chr1_169953900_G_GT	OID45252	SELL	-5.2516	1.92675e-07	5.37408e-05	-0.0648258	0.012344	-0.181135	0.0328099	cis
rs2073322	OID45391	NRP1	5.25151	1.92772e-07	5.37672e-05	0.0986975	0.0187941	0.181132	0.0328088	cis
rs543478599	OID44612	DPP7	5.25143	1.92846e-07	5.3787e-05	0.893755	0.170193	0.181129	0.0328079	cis
rs544669429	OID44612	DPP7	5.25143	1.92846e-07	5.3787e-05	0.893755	0.170193	0.181129	0.0328079	cis
rs34126245	OID40430	MUC7	-5.25136	1.92919e-07	5.38069e-05	-0.578477	0.110157	-0.181127	0.032807	cis
rs140831600	OID43934	LRIG1	5.25134	1.92941e-07	5.38117e-05	0.573347	0.109181	0.181126	0.0328067	cis
rs187110429	OID43934	LRIG1	5.25134	1.92941e-07	5.38117e-05	0.573347	0.109181	0.181126	0.0328067	cis
rs147198143	OID43934	LRIG1	5.25134	1.92941e-07	5.38117e-05	0.573347	0.109181	0.181126	0.0328067	cis
rs3117073	OID43804	HLA-A	-5.2513	1.92985e-07	5.38237e-05	-0.223454	0.0425522	-0.181125	0.0328062	cis
rs10801552	OID45462	F13B	5.25122	1.93064e-07	5.38416e-05	0.119782	0.0228103	0.181122	0.0328053	cis
rs576258	OID45462	F13B	5.25122	1.93064e-07	5.38416e-05	0.119782	0.0228103	0.181122	0.0328053	cis
rs481595	OID45462	F13B	5.25122	1.93064e-07	5.38416e-05	0.119782	0.0228103	0.181122	0.0328053	cis
rs558103	OID45462	F13B	5.25122	1.93064e-07	5.38416e-05	0.119782	0.0228103	0.181122	0.0328053	cis
rs505102	OID45462	F13B	5.25122	1.93064e-07	5.38416e-05	0.119782	0.0228103	0.181122	0.0328053	cis
chr1_196662874_C_CA	OID45462	F13B	5.25122	1.93064e-07	5.38416e-05	0.119782	0.0228103	0.181122	0.0328053	cis
rs529825	OID45462	F13B	5.25122	1.93064e-07	5.38416e-05	0.119782	0.0228103	0.181122	0.0328053	cis
rs514591	OID45462	F13B	5.25122	1.93064e-07	5.38416e-05	0.119782	0.0228103	0.181122	0.0328053	cis
rs4657825	OID45462	F13B	-5.25122	1.93064e-07	5.38416e-05	-0.119782	0.0228103	-0.181122	0.0328053	cis
rs3834619	OID44708	ICAM5	5.2512	1.93082e-07	5.38461e-05	0.150597	0.0286786	0.181122	0.0328051	cis
rs74313038	OID45475	LPA	5.25118	1.93106e-07	5.38474e-05	0.563514	0.107312	0.181121	0.0328048	cis
rs2465844	OID45475	LPA	5.25118	1.93106e-07	5.38474e-05	0.563514	0.107312	0.181121	0.0328048	cis
rs9365227	OID45475	LPA	5.25118	1.93106e-07	5.38474e-05	0.563514	0.107312	0.181121	0.0328048	cis
rs9347466	OID45475	LPA	5.25118	1.93106e-07	5.38474e-05	0.563514	0.107312	0.181121	0.0328048	cis
rs2465873	OID45475	LPA	5.25118	1.93106e-07	5.38474e-05	0.563514	0.107312	0.181121	0.0328048	cis
rs2489946	OID45475	LPA	5.25118	1.93106e-07	5.38474e-05	0.563514	0.107312	0.181121	0.0328048	cis
rs2489947	OID45475	LPA	5.25118	1.93106e-07	5.38474e-05	0.563514	0.107312	0.181121	0.0328048	cis
rs2465834	OID45475	LPA	5.25118	1.93106e-07	5.38474e-05	0.563514	0.107312	0.181121	0.0328048	cis
rs57300662	OID45475	LPA	5.25118	1.93106e-07	5.38474e-05	0.563514	0.107312	0.181121	0.0328048	cis
rs76566432	OID45475	LPA	5.25118	1.93106e-07	5.38474e-05	0.563514	0.107312	0.181121	0.0328048	cis
rs1937480	OID45475	LPA	5.25118	1.93106e-07	5.38474e-05	0.563514	0.107312	0.181121	0.0328048	cis
rs2465854	OID45475	LPA	5.25118	1.93106e-07	5.38474e-05	0.563514	0.107312	0.181121	0.0328048	cis
rs4040021	OID41691	RABL2B	-5.25116	1.93121e-07	5.38513e-05	-0.198277	0.0377588	-0.18112	0.0328046	cis
rs3761760	OID44076	PCDH12	-5.25116	1.93126e-07	5.38523e-05	-0.0787104	0.0149892	-0.18112	0.0328045	cis
rs12529130	OID45446	C4B	-5.25112	1.93162e-07	5.38608e-05	-0.3003	0.0571879	-0.181119	0.0328041	cis
rs7764451	OID45446	C4B	-5.25112	1.93162e-07	5.38608e-05	-0.3003	0.0571879	-0.181119	0.0328041	cis
rs7764682	OID45446	C4B	-5.25112	1.93162e-07	5.38608e-05	-0.3003	0.0571879	-0.181119	0.0328041	cis
rs13200784	OID43429	BTN3A2	5.25104	1.93245e-07	5.38836e-05	0.150015	0.0285686	0.181116	0.0328031	cis
rs10432634	OID45243	QPCT	5.25096	1.93331e-07	5.39037e-05	0.122155	0.0232634	0.181113	0.0328021	cis
rs150799975	OID45243	QPCT	5.25096	1.93331e-07	5.39037e-05	0.122155	0.0232634	0.181113	0.0328021	cis
rs28463756	OID45243	QPCT	5.25096	1.93331e-07	5.39037e-05	0.122155	0.0232634	0.181113	0.0328021	cis
rs13401374	OID45243	QPCT	5.25096	1.93331e-07	5.39037e-05	0.122155	0.0232634	0.181113	0.0328021	cis
rs13392521	OID45243	QPCT	5.25096	1.93331e-07	5.39037e-05	0.122155	0.0232634	0.181113	0.0328021	cis
rs6708343	OID45243	QPCT	5.25096	1.93331e-07	5.39037e-05	0.122155	0.0232634	0.181113	0.0328021	cis
rs28627823	OID45243	QPCT	5.25096	1.93331e-07	5.39037e-05	0.122155	0.0232634	0.181113	0.0328021	cis
rs4670673	OID45243	QPCT	5.25096	1.93331e-07	5.39037e-05	0.122155	0.0232634	0.181113	0.0328021	cis
rs11895771	OID45243	QPCT	5.25096	1.93331e-07	5.39037e-05	0.122155	0.0232634	0.181113	0.0328021	cis
rs12983921	OID44708	ICAM5	5.25095	1.93336e-07	5.39045e-05	0.177026	0.0337132	0.181113	0.032802	cis
rs77353311	OID44129	PRSS53	5.25091	1.93378e-07	5.39159e-05	0.210651	0.0401171	0.181112	0.0328015	cis
rs11076832	OID45429	VASN	5.2509	1.93391e-07	5.39177e-05	0.104691	0.0199378	0.181112	0.0328014	cis
rs2304633	OID45429	VASN	5.2509	1.93391e-07	5.39177e-05	0.104691	0.0199378	0.181112	0.0328014	cis
rs6500602	OID45429	VASN	5.2509	1.93391e-07	5.39177e-05	0.104691	0.0199378	0.181112	0.0328014	cis
rs6500603	OID45429	VASN	5.2509	1.93391e-07	5.39177e-05	0.104691	0.0199378	0.181112	0.0328014	cis
rs148654634	OID45399	PON1	5.25072	1.93568e-07	5.39664e-05	0.269263	0.0512811	0.181106	0.0327993	cis
rs3864021	OID44567	CRELD1	-5.25071	1.93586e-07	5.3971e-05	-0.117559	0.0223892	-0.181105	0.0327991	cis
rs851206	OID44299	SUSD4	5.2507	1.9359e-07	5.39718e-05	0.135817	0.0258665	0.181105	0.032799	cis
rs11643412	OID44412	WFIKKN1	-5.25063	1.93658e-07	5.39904e-05	-0.163324	0.0311057	-0.181103	0.0327982	cis
rs1585703	OID45160	IL7R	-5.2505	1.93796e-07	5.40261e-05	-0.174224	0.0331823	-0.181098	0.0327966	cis
rs1287278	OID45160	IL7R	-5.2505	1.93796e-07	5.40261e-05	-0.174224	0.0331823	-0.181098	0.0327966	cis
rs1287274	OID45160	IL7R	-5.2505	1.93796e-07	5.40261e-05	-0.174224	0.0331823	-0.181098	0.0327966	cis
rs1287273	OID45160	IL7R	-5.2505	1.93796e-07	5.40261e-05	-0.174224	0.0331823	-0.181098	0.0327966	cis
rs1287272	OID45160	IL7R	-5.2505	1.93796e-07	5.40261e-05	-0.174224	0.0331823	-0.181098	0.0327966	cis
rs1287267	OID45160	IL7R	-5.2505	1.93796e-07	5.40261e-05	-0.174224	0.0331823	-0.181098	0.0327966	cis
rs541825017	OID45187	MMP3	5.25043	1.93862e-07	5.40421e-05	0.866922	0.165114	0.181096	0.0327958	cis
rs139067875	OID45187	MMP3	5.25043	1.93862e-07	5.40421e-05	0.866922	0.165114	0.181096	0.0327958	cis
rs558669724	OID45187	MMP3	5.25043	1.93862e-07	5.40421e-05	0.866922	0.165114	0.181096	0.0327958	cis
rs186198035	OID45187	MMP3	5.25043	1.93862e-07	5.40421e-05	0.866922	0.165114	0.181096	0.0327958	cis
rs181936272	OID45187	MMP3	5.25043	1.93862e-07	5.40421e-05	0.866922	0.165114	0.181096	0.0327958	cis
rs2777817	OID45450	CD5L	-5.25043	1.93865e-07	5.40426e-05	-0.161103	0.0306837	-0.181096	0.0327957	cis
rs1286559924	OID42420	EPHX2	5.2504	1.93898e-07	5.40514e-05	1.72746	0.329015	0.181095	0.0327954	cis
rs11465245	OID45141	HAVCR2	5.25031	1.93988e-07	5.40761e-05	0.308404	0.0587402	0.181092	0.0327943	cis
rs35466124	OID45056	CD109	5.25018	1.9412e-07	5.41123e-05	0.178908	0.0340766	0.181088	0.0327927	cis
rs62045818	OID44524	CDH15	-5.25015	1.9415e-07	5.41202e-05	-0.195484	0.037234	-0.181087	0.0327924	cis
rs151224128	OID45099	CTSB	-5.25013	1.94168e-07	5.41248e-05	-0.218567	0.0416308	-0.181086	0.0327922	cis
rs4656721	OID45252	SELL	5.2501	1.94204e-07	5.41285e-05	0.0642102	0.0122303	0.181085	0.0327917	cis
rs2056981	OID45252	SELL	5.2501	1.94204e-07	5.41285e-05	0.0642102	0.0122303	0.181085	0.0327917	cis
rs10737549	OID45252	SELL	5.2501	1.94204e-07	5.41285e-05	0.0642102	0.0122303	0.181085	0.0327917	cis
rs6682137	OID45252	SELL	5.2501	1.94204e-07	5.41285e-05	0.0642102	0.0122303	0.181085	0.0327917	cis
rs3766142	OID45252	SELL	5.2501	1.94204e-07	5.41285e-05	0.0642102	0.0122303	0.181085	0.0327917	cis
rs3766148	OID45252	SELL	5.2501	1.94204e-07	5.41285e-05	0.0642102	0.0122303	0.181085	0.0327917	cis
rs7530237	OID45252	SELL	5.2501	1.94204e-07	5.41285e-05	0.0642102	0.0122303	0.181085	0.0327917	cis
rs9287097	OID45252	SELL	5.2501	1.94204e-07	5.41285e-05	0.0642102	0.0122303	0.181085	0.0327917	cis
rs732185	OID45252	SELL	5.2501	1.94204e-07	5.41285e-05	0.0642102	0.0122303	0.181085	0.0327917	cis
rs7525259	OID45252	SELL	5.2501	1.94204e-07	5.41285e-05	0.0642102	0.0122303	0.181085	0.0327917	cis
rs1883436	OID45252	SELL	5.2501	1.94204e-07	5.41285e-05	0.0642102	0.0122303	0.181085	0.0327917	cis
rs6669794	OID45252	SELL	5.2501	1.94204e-07	5.41285e-05	0.0642102	0.0122303	0.181085	0.0327917	cis
rs12133843	OID45252	SELL	5.2501	1.94204e-07	5.41285e-05	0.0642102	0.0122303	0.181085	0.0327917	cis
rs4376791	OID45252	SELL	5.2501	1.94204e-07	5.41285e-05	0.0642102	0.0122303	0.181085	0.0327917	cis
rs5001409	OID45268	ST6GAL1	5.2501	1.94206e-07	5.41286e-05	0.108107	0.0205915	0.181085	0.0327917	cis
rs61734492	OID45178	LILRB5	5.25008	1.94222e-07	5.41318e-05	0.329821	0.0628222	0.181084	0.0327915	cis
rs61734493	OID45178	LILRB5	5.25008	1.94222e-07	5.41318e-05	0.329821	0.0628222	0.181084	0.0327915	cis
rs62176715	OID43945	LY75	-5.25008	1.94222e-07	5.41318e-05	-0.170623	0.0324992	-0.181084	0.0327915	cis
rs7924314	OID44215	SCN4B	-5.25007	1.94229e-07	5.41332e-05	-0.156732	0.0298532	-0.181084	0.0327914	cis
rs139153574	OID44132	PSCA	-5.25006	1.94241e-07	5.41361e-05	-2.31645	0.441223	-0.181084	0.0327913	cis
rs55942657	OID45380	LBP	-5.25005	1.94252e-07	5.41381e-05	-0.416015	0.0792402	-0.181083	0.0327912	cis
rs76551341	OID45380	LBP	-5.25005	1.94252e-07	5.41381e-05	-0.416015	0.0792402	-0.181083	0.0327912	cis
rs73026322	OID44215	SCN4B	5.25005	1.94258e-07	5.41381e-05	0.207166	0.0394598	0.181083	0.0327911	cis
rs11216643	OID44215	SCN4B	5.25005	1.94258e-07	5.41381e-05	0.207166	0.0394598	0.181083	0.0327911	cis
rs11216644	OID44215	SCN4B	5.25005	1.94258e-07	5.41381e-05	0.207166	0.0394598	0.181083	0.0327911	cis
rs11216645	OID44215	SCN4B	5.25005	1.94258e-07	5.41381e-05	0.207166	0.0394598	0.181083	0.0327911	cis
rs35659598	OID43327	ADAM15	-5.25001	1.94298e-07	5.41485e-05	-0.109534	0.0208636	-0.181082	0.0327906	cis
rs4845701	OID43327	ADAM15	-5.25001	1.94298e-07	5.41485e-05	-0.109534	0.0208636	-0.181082	0.0327906	cis
rs6771697	OID44567	CRELD1	5.24994	1.94365e-07	5.41667e-05	0.116109	0.0221163	0.18108	0.0327898	cis
rs112270735	OID45191	MUC1	5.24992	1.94386e-07	5.41722e-05	0.366256	0.0697642	0.181079	0.0327896	cis
rs4927710	OID45420	TFRC	-5.24985	1.94461e-07	5.41923e-05	-0.0873874	0.0166457	-0.181076	0.0327887	cis
rs695157	OID45416	TCN1	5.24985	1.94462e-07	5.41923e-05	0.104155	0.0198397	0.181076	0.0327887	cis
rs6428363	OID45333	CFHR5	-5.24984	1.94466e-07	5.41932e-05	-0.16506	0.0314409	-0.181076	0.0327886	cis
rs2307673	OID44505	CCN2	-5.24981	1.94493e-07	5.41997e-05	-0.131236	0.0249982	-0.181075	0.0327883	cis
rs233928	OID44505	CCN2	-5.24981	1.94493e-07	5.41997e-05	-0.131236	0.0249982	-0.181075	0.0327883	cis
rs73266762	OID43543	CLSTN3	-5.24981	1.94495e-07	5.41999e-05	-0.246514	0.0469568	-0.181075	0.0327883	cis
rs4833112	OID42438	FAM114A1	-5.24978	1.94525e-07	5.42078e-05	-0.131874	0.0251199	-0.181074	0.0327879	cis
rs17552052	OID44650	FCAMR	-5.24977	1.94536e-07	5.42102e-05	-0.281948	0.0537068	-0.181074	0.0327878	cis
rs62366027	OID44685	GLRX	5.24971	1.94599e-07	5.42251e-05	0.225641	0.0429816	0.181072	0.0327871	cis
rs4635955	OID44685	GLRX	5.24971	1.94599e-07	5.42251e-05	0.225641	0.0429816	0.181072	0.0327871	cis
rs56311820	OID44685	GLRX	5.24971	1.94599e-07	5.42251e-05	0.225641	0.0429816	0.181072	0.0327871	cis
rs4367317	OID44685	GLRX	5.24971	1.94599e-07	5.42251e-05	0.225641	0.0429816	0.181072	0.0327871	cis
rs4869275	OID44685	GLRX	5.24971	1.94599e-07	5.42251e-05	0.225641	0.0429816	0.181072	0.0327871	cis
rs11333732	OID44685	GLRX	5.24971	1.94599e-07	5.42251e-05	0.225641	0.0429816	0.181072	0.0327871	cis
chr1_150691515_T_TAAAAAC	OID44582	CTSS	-5.2497	1.94609e-07	5.42274e-05	-0.0915756	0.017444	-0.181072	0.0327869	cis
rs11766288	OID45404	RARRES2	-5.24957	1.94743e-07	5.42566e-05	-0.157888	0.0300765	-0.181067	0.0327853	cis
rs57888387	OID45404	RARRES2	-5.24957	1.94743e-07	5.42566e-05	-0.157888	0.0300765	-0.181067	0.0327853	cis
rs73170169	OID45404	RARRES2	-5.24957	1.94743e-07	5.42566e-05	-0.157888	0.0300765	-0.181067	0.0327853	cis
rs2507972	OID42553	HCG22	-5.24956	1.94755e-07	5.42566e-05	-1.4247	0.271395	-0.181067	0.0327852	cis
rs2844527	OID42553	HCG22	-5.24956	1.94755e-07	5.42566e-05	-1.4247	0.271395	-0.181067	0.0327852	cis
rs2844524	OID42553	HCG22	-5.24956	1.94755e-07	5.42566e-05	-1.4247	0.271395	-0.181067	0.0327852	cis
rs17206434	OID42553	HCG22	-5.24956	1.94755e-07	5.42566e-05	-1.4247	0.271395	-0.181067	0.0327852	cis
rs113749342	OID42553	HCG22	-5.24956	1.94755e-07	5.42566e-05	-1.4247	0.271395	-0.181067	0.0327852	cis
rs74819247	OID42553	HCG22	-5.24956	1.94755e-07	5.42566e-05	-1.4247	0.271395	-0.181067	0.0327852	cis
rs79953803	OID42553	HCG22	-5.24956	1.94755e-07	5.42566e-05	-1.4247	0.271395	-0.181067	0.0327852	cis
rs3819272	OID42553	HCG22	-5.24956	1.94755e-07	5.42566e-05	-1.4247	0.271395	-0.181067	0.0327852	cis
rs77563643	OID42553	HCG22	-5.24956	1.94755e-07	5.42566e-05	-1.4247	0.271395	-0.181067	0.0327852	cis
rs2848712	OID42553	HCG22	-5.24956	1.94755e-07	5.42566e-05	-1.4247	0.271395	-0.181067	0.0327852	cis
rs2596527	OID42553	HCG22	-5.24956	1.94755e-07	5.42566e-05	-1.4247	0.271395	-0.181067	0.0327852	cis
rs2848713	OID42553	HCG22	-5.24956	1.94755e-07	5.42566e-05	-1.4247	0.271395	-0.181067	0.0327852	cis
rs78406152	OID42553	HCG22	-5.24956	1.94755e-07	5.42566e-05	-1.4247	0.271395	-0.181067	0.0327852	cis
rs78302817	OID42553	HCG22	-5.24956	1.94755e-07	5.42566e-05	-1.4247	0.271395	-0.181067	0.0327852	cis
rs80308263	OID42553	HCG22	-5.24956	1.94755e-07	5.42566e-05	-1.4247	0.271395	-0.181067	0.0327852	cis
rs55716452	OID42553	HCG22	-5.24956	1.94755e-07	5.42566e-05	-1.4247	0.271395	-0.181067	0.0327852	cis
rs77460450	OID42553	HCG22	-5.24956	1.94755e-07	5.42566e-05	-1.4247	0.271395	-0.181067	0.0327852	cis
rs56397257	OID42553	HCG22	-5.24956	1.94755e-07	5.42566e-05	-1.4247	0.271395	-0.181067	0.0327852	cis
rs17200421	OID42553	HCG22	-5.24956	1.94755e-07	5.42566e-05	-1.4247	0.271395	-0.181067	0.0327852	cis
rs3997924	OID42553	HCG22	-5.24956	1.94755e-07	5.42566e-05	-1.4247	0.271395	-0.181067	0.0327852	cis
rs78913849	OID42553	HCG22	-5.24956	1.94755e-07	5.42566e-05	-1.4247	0.271395	-0.181067	0.0327852	cis
rs77314402	OID42553	HCG22	-5.24956	1.94755e-07	5.42566e-05	-1.4247	0.271395	-0.181067	0.0327852	cis
rs17206841	OID42553	HCG22	-5.24956	1.94755e-07	5.42566e-05	-1.4247	0.271395	-0.181067	0.0327852	cis
rs140594705	OID43847	IL18R1	5.24951	1.94808e-07	5.42708e-05	0.184533	0.0351525	0.181065	0.0327846	cis
rs550268	OID45036	ASAH1	-5.24943	1.94889e-07	5.42916e-05	-0.261893	0.0498897	-0.181062	0.0327836	cis
rs413379	OID45036	ASAH1	-5.24943	1.94889e-07	5.42916e-05	-0.261893	0.0498897	-0.181062	0.0327836	cis
rs392033	OID45036	ASAH1	-5.24943	1.94889e-07	5.42916e-05	-0.261893	0.0498897	-0.181062	0.0327836	cis
rs471041	OID45036	ASAH1	-5.24943	1.94889e-07	5.42916e-05	-0.261893	0.0498897	-0.181062	0.0327836	cis
rs143559514	OID44546	CLEC5A	-5.24934	1.94982e-07	5.4317e-05	-0.232686	0.0443267	-0.181059	0.0327825	cis
rs17577440	OID44495	CCL13	5.24933	1.9499e-07	5.43185e-05	0.264334	0.0503559	0.181059	0.0327824	cis
rs60699531	OID44495	CCL13	5.24933	1.9499e-07	5.43185e-05	0.264334	0.0503559	0.181059	0.0327824	cis
rs200949821	OID44927	SFTPD	5.24916	1.95165e-07	5.43667e-05	0.566676	0.107956	0.181053	0.0327804	cis
rs34561661	OID43550	COL24A1	5.24904	1.95288e-07	5.44005e-05	0.149475	0.0284767	0.181049	0.0327789	cis
rs2100232606	OID43920	LEFTY2	-5.24884	1.95488e-07	5.44557e-05	-0.147791	0.0281569	-0.181043	0.0327766	cis
rs2075789	OID45446	C4B	-5.24866	1.9568e-07	5.45083e-05	-0.302369	0.0576088	-0.181037	0.0327743	cis
rs2299851	OID45446	C4B	-5.24866	1.9568e-07	5.45083e-05	-0.302369	0.0576088	-0.181037	0.0327743	cis
rs34969536	OID44755	LILRA6	-5.24865	1.95685e-07	5.45089e-05	-0.254297	0.0484499	-0.181037	0.0327742	cis
rs17634081	OID44755	LILRA6	-5.24865	1.95685e-07	5.45089e-05	-0.254297	0.0484499	-0.181037	0.0327742	cis
rs146972467	OID42946	PROCR	-5.24858	1.95761e-07	5.45276e-05	-0.874131	0.166546	-0.181034	0.0327734	cis
rs141609464	OID42946	PROCR	-5.24858	1.95761e-07	5.45276e-05	-0.874131	0.166546	-0.181034	0.0327734	cis
rs182655583	OID42946	PROCR	-5.24858	1.95761e-07	5.45276e-05	-0.874131	0.166546	-0.181034	0.0327734	cis
rs192494798	OID42946	PROCR	-5.24858	1.95761e-07	5.45276e-05	-0.874131	0.166546	-0.181034	0.0327734	cis
rs188382128	OID42946	PROCR	-5.24858	1.95761e-07	5.45276e-05	-0.874131	0.166546	-0.181034	0.0327734	cis
rs142709004	OID45392	OSMR	5.24845	1.9589e-07	5.45633e-05	0.256927	0.0489529	0.18103	0.0327718	cis
rs6487249	OID43536	CLEC4D	-5.24842	1.95925e-07	5.4572e-05	-0.297454	0.0566749	-0.181029	0.0327714	cis
rs11046223	OID43536	CLEC4D	-5.24842	1.95925e-07	5.4572e-05	-0.297454	0.0566749	-0.181029	0.0327714	cis
rs116293150	OID44133	PSG1	-5.24835	1.95997e-07	5.45915e-05	-0.582296	0.110948	-0.181026	0.0327706	cis
rs2834250	OID43834	IFNGR2	5.24835	1.95998e-07	5.45916e-05	0.379108	0.0722339	0.181026	0.0327706	cis
rs62483595	OID44847	PILRB	5.24834	1.96006e-07	5.45931e-05	0.45063	0.0858614	0.181026	0.0327705	cis
rs1049623	OID43511	CDSN	-5.24832	1.96026e-07	5.45985e-05	-0.147461	0.0280968	-0.181026	0.0327702	cis
rs77130378	OID42323	CRH	5.24824	1.96105e-07	5.46028e-05	0.776487	0.147952	0.181023	0.0327693	cis
rs78568530	OID42323	CRH	5.24824	1.96105e-07	5.46028e-05	0.776487	0.147952	0.181023	0.0327693	cis
rs16932754	OID42323	CRH	5.24824	1.96105e-07	5.46028e-05	0.776487	0.147952	0.181023	0.0327693	cis
rs78866269	OID42323	CRH	5.24824	1.96105e-07	5.46028e-05	0.776487	0.147952	0.181023	0.0327693	cis
rs137931479	OID42323	CRH	5.24824	1.96105e-07	5.46028e-05	0.776487	0.147952	0.181023	0.0327693	cis
rs150943515	OID42323	CRH	5.24824	1.96105e-07	5.46028e-05	0.776487	0.147952	0.181023	0.0327693	cis
rs143860092	OID42323	CRH	5.24824	1.96105e-07	5.46028e-05	0.776487	0.147952	0.181023	0.0327693	cis
rs114728347	OID42323	CRH	5.24824	1.96105e-07	5.46028e-05	0.776487	0.147952	0.181023	0.0327693	cis
rs113859249	OID42323	CRH	5.24824	1.96105e-07	5.46028e-05	0.776487	0.147952	0.181023	0.0327693	cis
rs115654492	OID42323	CRH	5.24824	1.96105e-07	5.46028e-05	0.776487	0.147952	0.181023	0.0327693	cis
rs117061292	OID42323	CRH	5.24824	1.96105e-07	5.46028e-05	0.776487	0.147952	0.181023	0.0327693	cis
rs78576248	OID42323	CRH	5.24824	1.96105e-07	5.46028e-05	0.776487	0.147952	0.181023	0.0327693	cis
rs16932805	OID42323	CRH	5.24824	1.96105e-07	5.46028e-05	0.776487	0.147952	0.181023	0.0327693	cis
rs112281689	OID42323	CRH	5.24824	1.96105e-07	5.46028e-05	0.776487	0.147952	0.181023	0.0327693	cis
rs114805737	OID42323	CRH	5.24824	1.96105e-07	5.46028e-05	0.776487	0.147952	0.181023	0.0327693	cis
rs116261094	OID42323	CRH	5.24824	1.96105e-07	5.46028e-05	0.776487	0.147952	0.181023	0.0327693	cis
rs74334604	OID42323	CRH	5.24824	1.96105e-07	5.46028e-05	0.776487	0.147952	0.181023	0.0327693	cis
rs147796976	OID42323	CRH	5.24824	1.96105e-07	5.46028e-05	0.776487	0.147952	0.181023	0.0327693	cis
rs117625680	OID42323	CRH	5.24824	1.96105e-07	5.46028e-05	0.776487	0.147952	0.181023	0.0327693	cis
rs145008221	OID42323	CRH	5.24824	1.96105e-07	5.46028e-05	0.776487	0.147952	0.181023	0.0327693	cis
rs115459515	OID42323	CRH	5.24824	1.96105e-07	5.46028e-05	0.776487	0.147952	0.181023	0.0327693	cis
rs114728000	OID42323	CRH	5.24824	1.96105e-07	5.46028e-05	0.776487	0.147952	0.181023	0.0327693	cis
rs114213588	OID42323	CRH	5.24824	1.96105e-07	5.46028e-05	0.776487	0.147952	0.181023	0.0327693	cis
rs118082683	OID42323	CRH	5.24824	1.96105e-07	5.46028e-05	0.776487	0.147952	0.181023	0.0327693	cis
rs116370040	OID42323	CRH	5.24824	1.96105e-07	5.46028e-05	0.776487	0.147952	0.181023	0.0327693	cis
rs115199120	OID42323	CRH	5.24824	1.96105e-07	5.46028e-05	0.776487	0.147952	0.181023	0.0327693	cis
rs145862564	OID42323	CRH	5.24824	1.96105e-07	5.46028e-05	0.776487	0.147952	0.181023	0.0327693	cis
rs145776449	OID42323	CRH	5.24824	1.96105e-07	5.46028e-05	0.776487	0.147952	0.181023	0.0327693	cis
rs117914975	OID42323	CRH	5.24824	1.96105e-07	5.46028e-05	0.776487	0.147952	0.181023	0.0327693	cis
rs116289518	OID42323	CRH	5.24824	1.96105e-07	5.46028e-05	0.776487	0.147952	0.181023	0.0327693	cis
rs117473992	OID42323	CRH	5.24824	1.96105e-07	5.46028e-05	0.776487	0.147952	0.181023	0.0327693	cis
rs117187852	OID42323	CRH	5.24824	1.96105e-07	5.46028e-05	0.776487	0.147952	0.181023	0.0327693	cis
rs145980619	OID42323	CRH	5.24824	1.96105e-07	5.46028e-05	0.776487	0.147952	0.181023	0.0327693	cis
rs143527938	OID42323	CRH	5.24824	1.96105e-07	5.46028e-05	0.776487	0.147952	0.181023	0.0327693	cis
rs114410171	OID42323	CRH	5.24824	1.96105e-07	5.46028e-05	0.776487	0.147952	0.181023	0.0327693	cis
rs150913127	OID42323	CRH	5.24824	1.96105e-07	5.46028e-05	0.776487	0.147952	0.181023	0.0327693	cis
rs202099265	OID42323	CRH	5.24824	1.96105e-07	5.46028e-05	0.776487	0.147952	0.181023	0.0327693	cis
rs146608806	OID42323	CRH	5.24824	1.96105e-07	5.46028e-05	0.776487	0.147952	0.181023	0.0327693	cis
rs141324363	OID42323	CRH	5.24824	1.96105e-07	5.46028e-05	0.776487	0.147952	0.181023	0.0327693	cis
rs112635803	OID45058	CD177	5.2482	1.96152e-07	5.46153e-05	1.19399	0.227504	0.181021	0.0327688	cis
rs3905219	OID43966	MDGA1	5.24815	1.962e-07	5.46283e-05	0.191551	0.0364988	0.18102	0.0327682	cis
rs17180166	OID43745	GCNT1	5.24809	1.96265e-07	5.4646e-05	0.181069	0.0345018	0.181018	0.0327674	cis
rs4643437	OID45051	CBLN2	-5.24803	1.96326e-07	5.4662e-05	-0.128147	0.0244181	-0.181016	0.0327667	cis
rs10690920	OID45051	CBLN2	-5.24803	1.96326e-07	5.4662e-05	-0.128147	0.0244181	-0.181016	0.0327667	cis
rs1966265	OID45461	F12	5.24802	1.96334e-07	5.46638e-05	0.21098	0.0402018	0.181016	0.0327666	cis
rs34385954	OID44133	PSG1	5.24793	1.96425e-07	5.46887e-05	0.485357	0.0924854	0.181013	0.0327656	cis
rs11743293	OID45421	TGFBI	-5.2479	1.96453e-07	5.46957e-05	-0.113456	0.0216194	-0.181012	0.0327652	cis
rs11740403	OID45421	TGFBI	-5.2479	1.96453e-07	5.46957e-05	-0.113456	0.0216194	-0.181012	0.0327652	cis
rs2901847	OID41430	LRRTM4	-5.24786	1.965e-07	5.47082e-05	-0.188803	0.0359771	-0.18101	0.0327647	cis
rs73059221	OID45415	SSC5D	-5.24785	1.96504e-07	5.4709e-05	-0.421494	0.0803174	-0.18101	0.0327646	cis
rs2159898	OID43535	CLEC4C	-5.24781	1.96545e-07	5.47191e-05	-0.242264	0.0461648	-0.181009	0.0327641	cis
rs10846063	OID43535	CLEC4C	-5.24781	1.96545e-07	5.47191e-05	-0.242264	0.0461648	-0.181009	0.0327641	cis
rs28750840	OID43535	CLEC4C	-5.24781	1.96545e-07	5.47191e-05	-0.242264	0.0461648	-0.181009	0.0327641	cis
rs62310771	OID43895	KLB	5.2478	1.96563e-07	5.47231e-05	0.190126	0.0362297	0.181008	0.0327639	cis
rs13123782	OID43895	KLB	5.2478	1.96563e-07	5.47231e-05	0.190126	0.0362297	0.181008	0.0327639	cis
rs2008995	OID43430	C16orf89	5.24779	1.96573e-07	5.47253e-05	0.134563	0.0256419	0.181008	0.0327638	cis
rs10801551	OID45462	F13B	5.24776	1.96598e-07	5.47291e-05	0.120286	0.0229213	0.181007	0.0327635	cis
rs12061508	OID45462	F13B	5.24776	1.96598e-07	5.47291e-05	0.120286	0.0229213	0.181007	0.0327635	cis
chr1_196662985_T_TA	OID45462	F13B	5.24776	1.96598e-07	5.47291e-05	0.120286	0.0229213	0.181007	0.0327635	cis
rs6690982	OID45462	F13B	5.24776	1.96598e-07	5.47291e-05	0.120286	0.0229213	0.181007	0.0327635	cis
rs6680396	OID45462	F13B	5.24776	1.96598e-07	5.47291e-05	0.120286	0.0229213	0.181007	0.0327635	cis
rs34388368	OID45462	F13B	5.24776	1.96598e-07	5.47291e-05	0.120286	0.0229213	0.181007	0.0327635	cis
rs6660100	OID45462	F13B	5.24776	1.96598e-07	5.47291e-05	0.120286	0.0229213	0.181007	0.0327635	cis
rs114804393	OID43895	KLB	5.24776	1.96605e-07	5.47306e-05	0.430694	0.082072	0.181007	0.0327635	cis
rs4937515	OID44440	ADAMTS8	-5.24774	1.96618e-07	5.47338e-05	-0.143711	0.0273853	-0.181006	0.0327633	cis
rs7242068	OID44231	SERPINB8	5.24756	1.96811e-07	5.47871e-05	0.158124	0.0301328	0.181	0.032761	cis
rs11246161	OID44529	CDHR5	5.24752	1.96855e-07	5.47981e-05	0.209768	0.0399747	0.180999	0.0327605	cis
rs658853	OID45299	ABO	-5.2475	1.9687e-07	5.47981e-05	-0.426375	0.081253	-0.180998	0.0327603	cis
rs542301	OID45299	ABO	-5.2475	1.9687e-07	5.47981e-05	-0.426375	0.081253	-0.180998	0.0327603	cis
rs2519198	OID45299	ABO	-5.2475	1.9687e-07	5.47981e-05	-0.426375	0.081253	-0.180998	0.0327603	cis
rs673109	OID45299	ABO	-5.2475	1.9687e-07	5.47981e-05	-0.426375	0.081253	-0.180998	0.0327603	cis
rs489652	OID45299	ABO	-5.2475	1.9687e-07	5.47981e-05	-0.426375	0.081253	-0.180998	0.0327603	cis
rs11366378	OID45299	ABO	-5.2475	1.9687e-07	5.47981e-05	-0.426375	0.081253	-0.180998	0.0327603	cis
rs804326	OID45299	ABO	-5.2475	1.9687e-07	5.47981e-05	-0.426375	0.081253	-0.180998	0.0327603	cis
rs526449	OID45299	ABO	-5.2475	1.9687e-07	5.47981e-05	-0.426375	0.081253	-0.180998	0.0327603	cis
rs35404952	OID45299	ABO	-5.2475	1.9687e-07	5.47981e-05	-0.426375	0.081253	-0.180998	0.0327603	cis
rs554031	OID45299	ABO	-5.2475	1.9687e-07	5.47981e-05	-0.426375	0.081253	-0.180998	0.0327603	cis
rs640122	OID45299	ABO	-5.2475	1.9687e-07	5.47981e-05	-0.426375	0.081253	-0.180998	0.0327603	cis
rs150869223	OID44276	SPINK4	-5.24743	1.96945e-07	5.4818e-05	-0.783543	0.149319	-0.180996	0.0327595	cis
rs560786588	OID44276	SPINK4	-5.24743	1.96945e-07	5.4818e-05	-0.783543	0.149319	-0.180996	0.0327595	cis
rs2405392	OID43576	CST5	-5.24738	1.96993e-07	5.48296e-05	-0.159872	0.030467	-0.180994	0.0327589	cis
rs2405393	OID43576	CST5	-5.24738	1.96993e-07	5.48296e-05	-0.159872	0.030467	-0.180994	0.0327589	cis
rs4346460	OID43576	CST5	-5.24738	1.96993e-07	5.48296e-05	-0.159872	0.030467	-0.180994	0.0327589	cis
rs12710327	OID43576	CST5	-5.24738	1.96993e-07	5.48296e-05	-0.159872	0.030467	-0.180994	0.0327589	cis
rs143648228	OID43514	CEACAM21	-5.24737	1.97007e-07	5.4833e-05	-0.749996	0.142928	-0.180994	0.0327587	cis
rs41266531	OID42319	CPZ	-5.24732	1.97054e-07	5.48456e-05	-0.320345	0.0610492	-0.180992	0.0327582	cis
rs143052621	OID45467	GC	-5.24731	1.97068e-07	5.48491e-05	-0.363136	0.0692041	-0.180992	0.032758	cis
rs867858	OID45099	CTSB	-5.24729	1.97092e-07	5.48554e-05	-0.216026	0.041169	-0.180991	0.0327578	cis
rs2074311	OID44015	NCR3LG1	-5.24726	1.97118e-07	5.48613e-05	-0.123542	0.0235441	-0.18099	0.0327574	cis
rs13135445	OID43709	FGF2	5.24726	1.9712e-07	5.48613e-05	0.21297	0.0405868	0.18099	0.0327574	cis
rs386401352	OID43709	FGF2	5.24726	1.9712e-07	5.48613e-05	0.21297	0.0405868	0.18099	0.0327574	cis
rs6815982	OID43709	FGF2	5.24726	1.9712e-07	5.48613e-05	0.21297	0.0405868	0.18099	0.0327574	cis
rs260598	OID43650	EDAR	5.24725	1.97131e-07	5.4864e-05	0.302415	0.0576331	0.18099	0.0327573	cis
rs1519318	OID44327	TLR3	-5.24719	1.97196e-07	5.48816e-05	-0.19574	0.0373038	-0.180988	0.0327565	cis
rs2858016	OID43793	HBQ1	5.24703	1.97352e-07	5.49246e-05	0.26249	0.0500264	0.180983	0.0327547	cis
rs73730850	OID44837	PDCD6	5.24702	1.97364e-07	5.49255e-05	0.257652	0.0491044	0.180982	0.0327546	cis
rs2364274	OID42991	RARRES1	-5.24695	1.97436e-07	5.49255e-05	-0.180975	0.0344915	-0.18098	0.0327537	cis
rs3046592	OID42991	RARRES1	-5.24695	1.97436e-07	5.49255e-05	-0.180975	0.0344915	-0.18098	0.0327537	cis
chr3_158600572_T_TTA	OID42991	RARRES1	-5.24695	1.97436e-07	5.49255e-05	-0.180975	0.0344915	-0.18098	0.0327537	cis
rs10637775	OID42991	RARRES1	-5.24695	1.97436e-07	5.49255e-05	-0.180975	0.0344915	-0.18098	0.0327537	cis
rs4875	OID42991	RARRES1	-5.24695	1.97436e-07	5.49255e-05	-0.180975	0.0344915	-0.18098	0.0327537	cis
rs6800914	OID42991	RARRES1	-5.24695	1.97436e-07	5.49255e-05	-0.180975	0.0344915	-0.18098	0.0327537	cis
rs6804259	OID42991	RARRES1	-5.24695	1.97436e-07	5.49255e-05	-0.180975	0.0344915	-0.18098	0.0327537	cis
rs3851363	OID42991	RARRES1	-5.24695	1.97436e-07	5.49255e-05	-0.180975	0.0344915	-0.18098	0.0327537	cis
rs3851362	OID42991	RARRES1	-5.24695	1.97436e-07	5.49255e-05	-0.180975	0.0344915	-0.18098	0.0327537	cis
rs3851361	OID42991	RARRES1	-5.24695	1.97436e-07	5.49255e-05	-0.180975	0.0344915	-0.18098	0.0327537	cis
rs6803047	OID42991	RARRES1	-5.24695	1.97436e-07	5.49255e-05	-0.180975	0.0344915	-0.18098	0.0327537	cis
rs3845272	OID42991	RARRES1	-5.24695	1.97436e-07	5.49255e-05	-0.180975	0.0344915	-0.18098	0.0327537	cis
rs139175477	OID42991	RARRES1	-5.24695	1.97436e-07	5.49255e-05	-0.180975	0.0344915	-0.18098	0.0327537	cis
chr3_158615808_A_AT	OID42991	RARRES1	-5.24695	1.97436e-07	5.49255e-05	-0.180975	0.0344915	-0.18098	0.0327537	cis
rs6799180	OID42991	RARRES1	-5.24695	1.97436e-07	5.49255e-05	-0.180975	0.0344915	-0.18098	0.0327537	cis
chr3_158616264_A_AT	OID42991	RARRES1	-5.24695	1.97436e-07	5.49255e-05	-0.180975	0.0344915	-0.18098	0.0327537	cis
rs7649265	OID42991	RARRES1	-5.24695	1.97436e-07	5.49255e-05	-0.180975	0.0344915	-0.18098	0.0327537	cis
rs78788668	OID42991	RARRES1	-5.24695	1.97436e-07	5.49255e-05	-0.180975	0.0344915	-0.18098	0.0327537	cis
rs150387563	OID42991	RARRES1	-5.24695	1.97436e-07	5.49255e-05	-0.180975	0.0344915	-0.18098	0.0327537	cis
rs6441209	OID42991	RARRES1	-5.24695	1.97436e-07	5.49255e-05	-0.180975	0.0344915	-0.18098	0.0327537	cis
rs6441210	OID42991	RARRES1	-5.24695	1.97436e-07	5.49255e-05	-0.180975	0.0344915	-0.18098	0.0327537	cis
rs6785523	OID42991	RARRES1	-5.24695	1.97436e-07	5.49255e-05	-0.180975	0.0344915	-0.18098	0.0327537	cis
rs6785524	OID42991	RARRES1	-5.24695	1.97436e-07	5.49255e-05	-0.180975	0.0344915	-0.18098	0.0327537	cis
rs6781342	OID42991	RARRES1	-5.24695	1.97436e-07	5.49255e-05	-0.180975	0.0344915	-0.18098	0.0327537	cis
rs1864503	OID42991	RARRES1	-5.24695	1.97436e-07	5.49255e-05	-0.180975	0.0344915	-0.18098	0.0327537	cis
rs2303909	OID42991	RARRES1	-5.24695	1.97436e-07	5.49255e-05	-0.180975	0.0344915	-0.18098	0.0327537	cis
rs4680450	OID42991	RARRES1	-5.24695	1.97436e-07	5.49255e-05	-0.180975	0.0344915	-0.18098	0.0327537	cis
rs4680451	OID42991	RARRES1	-5.24695	1.97436e-07	5.49255e-05	-0.180975	0.0344915	-0.18098	0.0327537	cis
rs34850894	OID42991	RARRES1	-5.24695	1.97436e-07	5.49255e-05	-0.180975	0.0344915	-0.18098	0.0327537	cis
rs9819567	OID42991	RARRES1	-5.24695	1.97436e-07	5.49255e-05	-0.180975	0.0344915	-0.18098	0.0327537	cis
rs4680452	OID42991	RARRES1	-5.24695	1.97436e-07	5.49255e-05	-0.180975	0.0344915	-0.18098	0.0327537	cis
rs4680453	OID42991	RARRES1	-5.24695	1.97436e-07	5.49255e-05	-0.180975	0.0344915	-0.18098	0.0327537	cis
rs891464	OID42991	RARRES1	-5.24695	1.97436e-07	5.49255e-05	-0.180975	0.0344915	-0.18098	0.0327537	cis
rs28481597	OID42991	RARRES1	-5.24695	1.97436e-07	5.49255e-05	-0.180975	0.0344915	-0.18098	0.0327537	cis
rs6441220	OID42991	RARRES1	-5.24695	1.97436e-07	5.49255e-05	-0.180975	0.0344915	-0.18098	0.0327537	cis
rs6802317	OID42991	RARRES1	-5.24695	1.97436e-07	5.49255e-05	-0.180975	0.0344915	-0.18098	0.0327537	cis
rs1602760	OID42991	RARRES1	-5.24695	1.97436e-07	5.49255e-05	-0.180975	0.0344915	-0.18098	0.0327537	cis
rs74908968	OID42991	RARRES1	-5.24695	1.97436e-07	5.49255e-05	-0.180975	0.0344915	-0.18098	0.0327537	cis
rs9824985	OID42991	RARRES1	-5.24695	1.97436e-07	5.49255e-05	-0.180975	0.0344915	-0.18098	0.0327537	cis
rs13324770	OID42991	RARRES1	-5.24695	1.97436e-07	5.49255e-05	-0.180975	0.0344915	-0.18098	0.0327537	cis
rs12496174	OID42991	RARRES1	-5.24695	1.97436e-07	5.49255e-05	-0.180975	0.0344915	-0.18098	0.0327537	cis
rs13325932	OID42991	RARRES1	-5.24695	1.97436e-07	5.49255e-05	-0.180975	0.0344915	-0.18098	0.0327537	cis
rs1047366	OID42991	RARRES1	-5.24695	1.97436e-07	5.49255e-05	-0.180975	0.0344915	-0.18098	0.0327537	cis
rs7609717	OID42991	RARRES1	-5.24695	1.97436e-07	5.49255e-05	-0.180975	0.0344915	-0.18098	0.0327537	cis
rs1038886	OID42991	RARRES1	-5.24695	1.97436e-07	5.49255e-05	-0.180975	0.0344915	-0.18098	0.0327537	cis
rs6772483	OID42991	RARRES1	-5.24695	1.97436e-07	5.49255e-05	-0.180975	0.0344915	-0.18098	0.0327537	cis
rs7621897	OID42991	RARRES1	-5.24695	1.97436e-07	5.49255e-05	-0.180975	0.0344915	-0.18098	0.0327537	cis
rs4680457	OID42991	RARRES1	-5.24695	1.97436e-07	5.49255e-05	-0.180975	0.0344915	-0.18098	0.0327537	cis
rs12440719	OID40778	AKAP13	5.2469	1.97496e-07	5.4941e-05	0.319567	0.0609059	0.180978	0.032753	cis
rs12904890	OID40778	AKAP13	5.2469	1.97496e-07	5.4941e-05	0.319567	0.0609059	0.180978	0.032753	cis
rs12910060	OID40778	AKAP13	5.2469	1.97496e-07	5.4941e-05	0.319567	0.0609059	0.180978	0.032753	cis
rs34621182	OID43168	TDGF1	-5.24686	1.9753e-07	5.49494e-05	-0.853912	0.162747	-0.180977	0.0327527	cis
rs1034384	OID43168	TDGF1	-5.24686	1.9753e-07	5.49494e-05	-0.853912	0.162747	-0.180977	0.0327527	cis
rs201578400	OID44520	CD80	-5.24682	1.97577e-07	5.49622e-05	-0.216119	0.0411905	-0.180975	0.0327521	cis
rs12109116	OID43703	FBN2	-5.24678	1.97618e-07	5.49722e-05	-0.33814	0.0644471	-0.180974	0.0327516	cis
rs57009890	OID43703	FBN2	-5.24678	1.97618e-07	5.49722e-05	-0.33814	0.0644471	-0.180974	0.0327516	cis
rs58210844	OID43703	FBN2	-5.24678	1.97618e-07	5.49722e-05	-0.33814	0.0644471	-0.180974	0.0327516	cis
rs62360522	OID45448	C7	5.24675	1.97644e-07	5.4978e-05	0.267308	0.0509473	0.180973	0.0327513	cis
rs62360524	OID45448	C7	5.24675	1.97644e-07	5.4978e-05	0.267308	0.0509473	0.180973	0.0327513	cis
rs151319659	OID45448	C7	5.24675	1.97644e-07	5.4978e-05	0.267308	0.0509473	0.180973	0.0327513	cis
rs56361727	OID42435	EXTL1	5.24673	1.9767e-07	5.49844e-05	0.194668	0.0371028	0.180972	0.032751	cis
rs9936782	OID43229	TPSD1	-5.24673	1.9767e-07	5.49844e-05	-0.215886	0.0411467	-0.180972	0.032751	cis
rs192805688	OID45287	TNN	-5.24665	1.97748e-07	5.50055e-05	-0.421253	0.0802899	-0.18097	0.0327501	cis
rs5779859	OID45454	CFHR2	-5.24662	1.97781e-07	5.50121e-05	-0.264296	0.0503746	-0.180969	0.0327497	cis
chr1_197157911_CA_C	OID45454	CFHR2	-5.24662	1.97781e-07	5.50121e-05	-0.264296	0.0503746	-0.180969	0.0327497	cis
chr1_197161447_T_TTTGTTAAATATTA	OID45454	CFHR2	-5.24662	1.97781e-07	5.50121e-05	-0.264296	0.0503746	-0.180969	0.0327497	cis
rs112404757	OID45454	CFHR2	-5.24662	1.97781e-07	5.50121e-05	-0.264296	0.0503746	-0.180969	0.0327497	cis
rs4342879	OID45454	CFHR2	-5.24662	1.97781e-07	5.50121e-05	-0.264296	0.0503746	-0.180969	0.0327497	cis
rs4350226	OID45454	CFHR2	-5.24662	1.97781e-07	5.50121e-05	-0.264296	0.0503746	-0.180969	0.0327497	cis
rs10865121	OID45243	QPCT	5.24661	1.97795e-07	5.50132e-05	0.121596	0.0231761	0.180968	0.0327496	cis
rs6750763	OID45243	QPCT	5.24661	1.97795e-07	5.50132e-05	0.121596	0.0231761	0.180968	0.0327496	cis
rs6722371	OID45243	QPCT	5.24661	1.97795e-07	5.50132e-05	0.121596	0.0231761	0.180968	0.0327496	cis
rs11895882	OID45243	QPCT	5.24661	1.97795e-07	5.50132e-05	0.121596	0.0231761	0.180968	0.0327496	cis
rs59380055	OID45243	QPCT	5.24661	1.97795e-07	5.50132e-05	0.121596	0.0231761	0.180968	0.0327496	cis
rs62134996	OID45243	QPCT	5.24661	1.97795e-07	5.50132e-05	0.121596	0.0231761	0.180968	0.0327496	cis
rs17770331	OID45259	SIRPA	-5.24642	1.9799e-07	5.5067e-05	-0.127573	0.0243161	-0.180962	0.0327473	cis
rs12213056	OID43428	BTN1A1	-5.24641	1.98003e-07	5.50701e-05	-0.238124	0.045388	-0.180962	0.0327471	cis
rs11199535	OID43066	SFTPA2	-5.2464	1.98012e-07	5.50707e-05	-0.28587	0.0544889	-0.180961	0.032747	cis
rs4522114	OID43066	SFTPA2	-5.2464	1.98012e-07	5.50707e-05	-0.28587	0.0544889	-0.180961	0.032747	cis
rs144788367	OID43066	SFTPA2	-5.2464	1.98012e-07	5.50707e-05	-0.28587	0.0544889	-0.180961	0.032747	cis
rs11200145	OID43066	SFTPA2	-5.2464	1.98012e-07	5.50707e-05	-0.28587	0.0544889	-0.180961	0.032747	cis
rs314241	OID43531	CLEC10A	-5.2464	1.98015e-07	5.50711e-05	-0.124362	0.0237043	-0.180961	0.032747	cis
rs59960564	OID43512	CEACAM16	-5.24632	1.98089e-07	5.50914e-05	-0.224624	0.0428155	-0.180959	0.0327461	cis
rs2072160	OID41777	SEC14L2	-5.24617	1.98246e-07	5.51345e-05	-0.377936	0.0720403	-0.180954	0.0327443	cis
rs3169121	OID40778	AKAP13	-5.24616	1.98256e-07	5.5137e-05	-0.383615	0.0731229	-0.180954	0.0327442	cis
rs2231566	OID44036	NPHS1	5.24613	1.98295e-07	5.51471e-05	0.217175	0.0413973	0.180952	0.0327438	cis
rs510372	OID40957	CCDC88B	5.24608	1.98347e-07	5.51611e-05	0.23516	0.0448259	0.180951	0.0327432	cis
rs13339748	OID44133	PSG1	-5.24604	1.9838e-07	5.51694e-05	-0.581508	0.110847	-0.18095	0.0327428	cis
rs9963373	OID44231	SERPINB8	5.24604	1.98381e-07	5.51694e-05	0.188758	0.035981	0.18095	0.0327428	cis
rs9958842	OID44231	SERPINB8	5.24604	1.98381e-07	5.51694e-05	0.188758	0.035981	0.18095	0.0327428	cis
rs7499211	OID44467	APOBR	-5.2459	1.98533e-07	5.52112e-05	-0.476909	0.0909109	-0.180945	0.032741	cis
rs145226045	OID43834	IFNGR2	-5.24579	1.98643e-07	5.52414e-05	-0.930811	0.17744	-0.180941	0.0327397	cis
rs3759667	OID45175	LGALS3	5.24568	1.98758e-07	5.52729e-05	0.135087	0.025752	0.180938	0.0327384	cis
rs7212093	OID43497	CD7	5.24567	1.98772e-07	5.52757e-05	0.493825	0.0941395	0.180937	0.0327382	cis
rs7215378	OID43497	CD7	5.24567	1.98772e-07	5.52757e-05	0.493825	0.0941395	0.180937	0.0327382	cis
rs16876882	OID45413	SOD3	-5.24557	1.98878e-07	5.53035e-05	-0.383534	0.0731159	-0.180934	0.032737	cis
rs62411561	OID45413	SOD3	-5.24557	1.98878e-07	5.53035e-05	-0.383534	0.0731159	-0.180934	0.032737	cis
rs62411562	OID45413	SOD3	-5.24557	1.98878e-07	5.53035e-05	-0.383534	0.0731159	-0.180934	0.032737	cis
rs62411564	OID45413	SOD3	-5.24557	1.98878e-07	5.53035e-05	-0.383534	0.0731159	-0.180934	0.032737	cis
rs601356	OID45340	CR1	5.24556	1.98888e-07	5.53039e-05	0.122431	0.02334	0.180933	0.0327369	cis
rs608282	OID45340	CR1	5.24556	1.98888e-07	5.53039e-05	0.122431	0.02334	0.180933	0.0327369	cis
rs677066	OID45340	CR1	5.24556	1.98888e-07	5.53039e-05	0.122431	0.02334	0.180933	0.0327369	cis
rs11118157	OID45340	CR1	5.24556	1.98888e-07	5.53039e-05	0.122431	0.02334	0.180933	0.0327369	cis
rs34960892	OID45340	CR1	5.24556	1.98888e-07	5.53039e-05	0.122431	0.02334	0.180933	0.0327369	cis
rs12934468	OID45097	CTRB1	5.24554	1.98905e-07	5.53083e-05	0.231191	0.0440739	0.180933	0.0327367	cis
rs146305387	OID45289	TREH	5.24543	1.99025e-07	5.53411e-05	1.22381	0.233309	0.180929	0.0327353	cis
rs6036459	OID43576	CST5	-5.24541	1.99039e-07	5.53447e-05	-0.159837	0.0304718	-0.180929	0.0327351	cis
rs275024	OID44680	GHR	-5.24535	1.99106e-07	5.53605e-05	-0.176272	0.0336055	-0.180926	0.0327344	cis
rs275027	OID44680	GHR	-5.24535	1.99106e-07	5.53605e-05	-0.176272	0.0336055	-0.180926	0.0327344	cis
rs34273877	OID44680	GHR	-5.24535	1.99106e-07	5.53605e-05	-0.176272	0.0336055	-0.180926	0.0327344	cis
rs664849	OID44680	GHR	-5.24535	1.99106e-07	5.53605e-05	-0.176272	0.0336055	-0.180926	0.0327344	cis
rs660786	OID44680	GHR	-5.24535	1.99106e-07	5.53605e-05	-0.176272	0.0336055	-0.180926	0.0327344	cis
rs275004	OID44680	GHR	-5.24535	1.99106e-07	5.53605e-05	-0.176272	0.0336055	-0.180926	0.0327344	cis
rs1931833	OID44509	CD2AP	-5.2453	1.99152e-07	5.53715e-05	-0.28471	0.054279	-0.180925	0.0327338	cis
rs7740963	OID44509	CD2AP	-5.2453	1.99152e-07	5.53715e-05	-0.28471	0.054279	-0.180925	0.0327338	cis
rs9381562	OID44509	CD2AP	-5.2453	1.99152e-07	5.53715e-05	-0.28471	0.054279	-0.180925	0.0327338	cis
rs9473117	OID44509	CD2AP	-5.2453	1.99152e-07	5.53715e-05	-0.28471	0.054279	-0.180925	0.0327338	cis
rs2717612	OID44761	LY6D	5.24521	1.99252e-07	5.53987e-05	0.130847	0.024946	0.180922	0.0327327	cis
rs35582636	OID44655	FGFR4	-5.24519	1.99266e-07	5.54022e-05	-0.201521	0.03842	-0.180921	0.0327325	cis
rs7372468	OID44967	SUSD5	-5.24507	1.99396e-07	5.54378e-05	-0.114287	0.0217894	-0.180917	0.032731	cis
rs59761532	OID44567	CRELD1	5.245	1.9947e-07	5.54581e-05	0.121429	0.0231515	0.180915	0.0327302	cis
rs11939718	OID43895	KLB	-5.24487	1.99602e-07	5.54905e-05	-0.184388	0.0351558	-0.180911	0.0327286	cis
rs3796515	OID43895	KLB	5.24487	1.99602e-07	5.54905e-05	0.184388	0.0351558	0.180911	0.0327286	cis
rs11727502	OID43895	KLB	5.24487	1.99602e-07	5.54905e-05	0.184388	0.0351558	0.180911	0.0327286	cis
rs11096993	OID43895	KLB	5.24487	1.99602e-07	5.54905e-05	0.184388	0.0351558	0.180911	0.0327286	cis
rs1531850	OID43895	KLB	5.24487	1.99602e-07	5.54905e-05	0.184388	0.0351558	0.180911	0.0327286	cis
rs2306596	OID43895	KLB	5.24487	1.99602e-07	5.54905e-05	0.184388	0.0351558	0.180911	0.0327286	cis
rs13137902	OID43895	KLB	5.24487	1.99602e-07	5.54905e-05	0.184388	0.0351558	0.180911	0.0327286	cis
rs11735027	OID43895	KLB	5.24487	1.99602e-07	5.54905e-05	0.184388	0.0351558	0.180911	0.0327286	cis
rs13115589	OID43895	KLB	5.24487	1.99602e-07	5.54905e-05	0.184388	0.0351558	0.180911	0.0327286	cis
rs115063133	OID40430	MUC7	5.24486	1.99621e-07	5.54954e-05	0.99434	0.189584	0.18091	0.0327284	cis
rs4969516	OID43704	FCAR	5.24476	1.99723e-07	5.55233e-05	0.175366	0.0334364	0.180907	0.0327272	cis
rs9470501	OID43966	MDGA1	-5.24474	1.99743e-07	5.55284e-05	-0.359253	0.0684978	-0.180906	0.032727	cis
rs34397532	OID44669	GALM	-5.24464	1.99851e-07	5.55566e-05	-0.217153	0.0414048	-0.180903	0.0327258	cis
rs35927971	OID44669	GALM	-5.24464	1.99851e-07	5.55566e-05	-0.217153	0.0414048	-0.180903	0.0327258	cis
rs34813950	OID44669	GALM	-5.24464	1.99851e-07	5.55566e-05	-0.217153	0.0414048	-0.180903	0.0327258	cis
rs13384427	OID44669	GALM	-5.24464	1.99851e-07	5.55566e-05	-0.217153	0.0414048	-0.180903	0.0327258	cis
rs275029	OID44680	GHR	-5.24454	1.99956e-07	5.55792e-05	-0.176345	0.0336246	-0.180899	0.0327246	cis
rs275030	OID44680	GHR	-5.24454	1.99956e-07	5.55792e-05	-0.176345	0.0336246	-0.180899	0.0327246	cis
rs275018	OID44680	GHR	-5.24454	1.99956e-07	5.55792e-05	-0.176345	0.0336246	-0.180899	0.0327246	cis
rs275016	OID44680	GHR	-5.24454	1.99956e-07	5.55792e-05	-0.176345	0.0336246	-0.180899	0.0327246	cis
rs275014	OID44680	GHR	-5.24454	1.99956e-07	5.55792e-05	-0.176345	0.0336246	-0.180899	0.0327246	cis
rs275013	OID44680	GHR	-5.24454	1.99956e-07	5.55792e-05	-0.176345	0.0336246	-0.180899	0.0327246	cis
rs275040	OID44680	GHR	-5.24454	1.99956e-07	5.55792e-05	-0.176345	0.0336246	-0.180899	0.0327246	cis
rs275041	OID44680	GHR	-5.24454	1.99956e-07	5.55792e-05	-0.176345	0.0336246	-0.180899	0.0327246	cis
rs275043	OID44680	GHR	-5.24454	1.99956e-07	5.55792e-05	-0.176345	0.0336246	-0.180899	0.0327246	cis
rs275044	OID44680	GHR	-5.24454	1.99956e-07	5.55792e-05	-0.176345	0.0336246	-0.180899	0.0327246	cis
rs9292840	OID44680	GHR	-5.24454	1.99956e-07	5.55792e-05	-0.176345	0.0336246	-0.180899	0.0327246	cis
rs1354109	OID44680	GHR	-5.24454	1.99956e-07	5.55792e-05	-0.176345	0.0336246	-0.180899	0.0327246	cis
rs1393021	OID44680	GHR	-5.24454	1.99956e-07	5.55792e-05	-0.176345	0.0336246	-0.180899	0.0327246	cis
rs275046	OID44680	GHR	-5.24454	1.99956e-07	5.55792e-05	-0.176345	0.0336246	-0.180899	0.0327246	cis
rs34670005	OID41268	GSDMA	5.24453	1.99966e-07	5.55815e-05	0.277904	0.0529893	0.180899	0.0327244	cis
rs4590261	OID42553	HCG22	-5.24451	1.99982e-07	5.55852e-05	-0.631839	0.120476	-0.180898	0.0327243	cis
rs4455663	OID42553	HCG22	-5.24451	1.99982e-07	5.55852e-05	-0.631839	0.120476	-0.180898	0.0327243	cis
rs6076279	OID43678	ENTPD6	5.24448	2.00012e-07	5.55931e-05	0.12101	0.0230738	0.180898	0.0327239	cis
rs34730957	OID43579	CTSH	5.24418	2.00335e-07	5.56819e-05	0.586388	0.111817	0.180887	0.0327202	cis
rs34685179	OID43579	CTSH	5.24418	2.00335e-07	5.56819e-05	0.586388	0.111817	0.180887	0.0327202	cis
rs750783	OID44188	RNF149	-5.24416	2.00347e-07	5.56829e-05	-0.11485	0.0219006	-0.180887	0.0327201	cis
rs12612035	OID44188	RNF149	-5.24416	2.00347e-07	5.56829e-05	-0.11485	0.0219006	-0.180887	0.0327201	cis
rs12621632	OID44188	RNF149	-5.24416	2.00347e-07	5.56829e-05	-0.11485	0.0219006	-0.180887	0.0327201	cis
rs12712093	OID44188	RNF149	-5.24416	2.00347e-07	5.56829e-05	-0.11485	0.0219006	-0.180887	0.0327201	cis
rs12712094	OID44188	RNF149	-5.24416	2.00347e-07	5.56829e-05	-0.11485	0.0219006	-0.180887	0.0327201	cis
rs72939664	OID44776	MEP1B	5.24412	2.00396e-07	5.5696e-05	0.684784	0.130581	0.180885	0.0327195	cis
rs17593192	OID45036	ASAH1	-5.24408	2.0043e-07	5.57052e-05	-0.200091	0.0381556	-0.180884	0.0327191	cis
rs13214608	OID43804	HLA-A	5.24392	2.00602e-07	5.57523e-05	0.348814	0.0665178	0.180879	0.0327171	cis
chr19_8363754_AT_A	OID44462	ANGPTL4	5.24392	2.00606e-07	5.57532e-05	0.154183	0.0294022	0.180879	0.0327171	cis
rs7865928	OID41910	TBC1D13	5.24387	2.00658e-07	5.5767e-05	0.361069	0.0688556	0.180877	0.0327165	cis
rs682479	OID45449	C8B	-5.24377	2.00761e-07	5.57948e-05	-0.0984115	0.0187673	-0.180874	0.0327153	cis
rs638919	OID45449	C8B	-5.24377	2.00761e-07	5.57948e-05	-0.0984115	0.0187673	-0.180874	0.0327153	cis
rs8006968	OID44229	SERPINA9	-5.24375	2.00777e-07	5.57989e-05	-0.27094	0.0516691	-0.180873	0.0327151	cis
rs1761462	OID44755	LILRA6	-5.24373	2.008e-07	5.58046e-05	-0.25181	0.0480211	-0.180873	0.0327149	cis
rs2826773	OID45195	NCAM2	5.2436	2.00936e-07	5.5836e-05	0.0962707	0.0183596	0.180868	0.0327133	cis
rs2826778	OID45195	NCAM2	5.2436	2.00936e-07	5.5836e-05	0.0962707	0.0183596	0.180868	0.0327133	cis
rs11387244	OID45195	NCAM2	5.2436	2.00936e-07	5.5836e-05	0.0962707	0.0183596	0.180868	0.0327133	cis
rs13051374	OID45195	NCAM2	5.2436	2.00936e-07	5.5836e-05	0.0962707	0.0183596	0.180868	0.0327133	cis
rs2826783	OID45195	NCAM2	5.2436	2.00936e-07	5.5836e-05	0.0962707	0.0183596	0.180868	0.0327133	cis
rs13046631	OID45195	NCAM2	5.2436	2.00936e-07	5.5836e-05	0.0962707	0.0183596	0.180868	0.0327133	cis
rs66608320	OID45195	NCAM2	5.2436	2.00936e-07	5.5836e-05	0.0962707	0.0183596	0.180868	0.0327133	cis
rs35366430	OID45195	NCAM2	5.2436	2.00936e-07	5.5836e-05	0.0962707	0.0183596	0.180868	0.0327133	cis
rs4816852	OID45195	NCAM2	5.2436	2.00936e-07	5.5836e-05	0.0962707	0.0183596	0.180868	0.0327133	cis
rs2826789	OID45195	NCAM2	5.2436	2.00936e-07	5.5836e-05	0.0962707	0.0183596	0.180868	0.0327133	cis
rs13048678	OID45195	NCAM2	5.2436	2.00936e-07	5.5836e-05	0.0962707	0.0183596	0.180868	0.0327133	cis
rs2826791	OID45195	NCAM2	5.2436	2.00936e-07	5.5836e-05	0.0962707	0.0183596	0.180868	0.0327133	cis
rs2826793	OID45195	NCAM2	5.2436	2.00936e-07	5.5836e-05	0.0962707	0.0183596	0.180868	0.0327133	cis
rs2826794	OID45195	NCAM2	5.2436	2.00936e-07	5.5836e-05	0.0962707	0.0183596	0.180868	0.0327133	cis
rs9281575	OID43805	HLA-DRA	5.24359	2.00951e-07	5.58397e-05	0.304795	0.0581271	0.180868	0.0327131	cis
rs5756393	OID43572	CSF2RB	5.24355	2.00997e-07	5.58521e-05	0.191921	0.0366014	0.180866	0.0327126	cis
rs17884563	OID44111	PON2	-5.24354	2.01006e-07	5.58541e-05	-0.323743	0.0617412	-0.180866	0.0327125	cis
rs1327710	OID45302	AGT	5.24352	2.0102e-07	5.58574e-05	0.295735	0.0564001	0.180866	0.0327123	cis
rs147318803	OID43895	KLB	5.24352	2.01026e-07	5.58587e-05	0.374574	0.0714356	0.180865	0.0327123	cis
rs55887853	OID43937	LRRC37A2	-5.24351	2.0104e-07	5.58622e-05	-0.302317	0.0576554	-0.180865	0.0327121	cis
rs201584071	OID45386	MST1	5.24348	2.01065e-07	5.58688e-05	0.365205	0.0696493	0.180864	0.0327118	cis
rs2745433	OID45432	VNN1	5.24343	2.01121e-07	5.58839e-05	0.251389	0.0479437	0.180862	0.0327112	cis
rs62573577	OID43195	TLR4	5.24342	2.01133e-07	5.58865e-05	0.178525	0.0340475	0.180862	0.0327111	cis
rs11009288	OID45391	NRP1	5.24333	2.01221e-07	5.59105e-05	0.106158	0.0202463	0.180859	0.03271	cis
rs1761463	OID44755	LILRA6	-5.24333	2.01222e-07	5.59105e-05	-0.250903	0.0478519	-0.180859	0.03271	cis
rs7274867	OID44126	PRND	5.24332	2.0124e-07	5.59144e-05	0.268924	0.051289	0.180859	0.0327098	cis
rs13043790	OID44126	PRND	5.24332	2.0124e-07	5.59144e-05	0.268924	0.051289	0.180859	0.0327098	cis
chr6_32411606_G_C	OID43805	HLA-DRA	5.24313	2.01432e-07	5.59621e-05	0.404079	0.0770683	0.180853	0.0327076	cis
rs17208902	OID43805	HLA-DRA	5.24313	2.01432e-07	5.59621e-05	0.404079	0.0770683	0.180853	0.0327076	cis
rs201641257	OID44091	PGLYRP3	5.24313	2.01438e-07	5.59621e-05	0.18675	0.0356181	0.180852	0.0327076	cis
rs76940618	OID44091	PGLYRP3	5.24313	2.01438e-07	5.59621e-05	0.18675	0.0356181	0.180852	0.0327076	cis
rs16835085	OID44091	PGLYRP3	5.24313	2.01438e-07	5.59621e-05	0.18675	0.0356181	0.180852	0.0327076	cis
rs140786948	OID44091	PGLYRP3	5.24313	2.01438e-07	5.59621e-05	0.18675	0.0356181	0.180852	0.0327076	cis
rs12087544	OID44091	PGLYRP3	5.24313	2.01438e-07	5.59621e-05	0.18675	0.0356181	0.180852	0.0327076	cis
rs16835086	OID44091	PGLYRP3	5.24313	2.01438e-07	5.59621e-05	0.18675	0.0356181	0.180852	0.0327076	cis
rs4517302	OID44091	PGLYRP3	5.24313	2.01438e-07	5.59621e-05	0.18675	0.0356181	0.180852	0.0327076	cis
rs6696243	OID44091	PGLYRP3	5.24313	2.01438e-07	5.59621e-05	0.18675	0.0356181	0.180852	0.0327076	cis
rs76584359	OID44091	PGLYRP3	5.24313	2.01438e-07	5.59621e-05	0.18675	0.0356181	0.180852	0.0327076	cis
rs6587732	OID44091	PGLYRP3	5.24313	2.01438e-07	5.59621e-05	0.18675	0.0356181	0.180852	0.0327076	cis
rs11205239	OID44091	PGLYRP3	5.24313	2.01438e-07	5.59621e-05	0.18675	0.0356181	0.180852	0.0327076	cis
rs11205240	OID44091	PGLYRP3	5.24313	2.01438e-07	5.59621e-05	0.18675	0.0356181	0.180852	0.0327076	cis
rs11205241	OID44091	PGLYRP3	5.24313	2.01438e-07	5.59621e-05	0.18675	0.0356181	0.180852	0.0327076	cis
rs11205242	OID44091	PGLYRP3	5.24313	2.01438e-07	5.59621e-05	0.18675	0.0356181	0.180852	0.0327076	cis
rs80094026	OID43630	DPEP1	5.2431	2.01472e-07	5.5971e-05	0.323555	0.0617106	0.180851	0.0327072	cis
rs12907739	OID43579	CTSH	5.24305	2.01523e-07	5.59849e-05	0.249479	0.0475828	0.18085	0.0327066	cis
rs16839482	OID42450	FCRL3	-5.24303	2.01539e-07	5.59888e-05	-0.643041	0.122647	-0.180849	0.0327064	cis
rs73136204	OID42438	FAM114A1	-5.24303	2.01542e-07	5.59893e-05	-0.153957	0.0293641	-0.180849	0.0327064	cis
rs72964793	OID45051	CBLN2	-5.24291	2.01665e-07	5.60227e-05	-0.137501	0.026226	-0.180845	0.032705	cis
rs9901675	OID43049	SAT2	5.24291	2.01666e-07	5.60227e-05	0.808298	0.15417	0.180845	0.032705	cis
rs310521	OID45012	VCAN	5.24274	2.01849e-07	5.60731e-05	0.103449	0.0197319	0.180839	0.0327029	cis
rs570279	OID44578	CTSC	-5.24271	2.01881e-07	5.60816e-05	-0.145709	0.0277927	-0.180838	0.0327025	cis
rs11024244	OID44015	NCR3LG1	-5.2426	2.01998e-07	5.61136e-05	-0.131494	0.0250818	-0.180835	0.0327012	cis
rs199643672	OID45058	CD177	-5.24253	2.02075e-07	5.61345e-05	-1.11651	0.212971	-0.180832	0.0327003	cis
rs2397214	OID43749	GFRAL	5.24243	2.02182e-07	5.61636e-05	0.173633	0.0331207	0.180829	0.0326991	cis
rs7257704	OID45233	PRAM1	5.24242	2.02188e-07	5.6165e-05	0.421583	0.0804176	0.180829	0.032699	cis
rs2419616	OID41923	TECTB	-5.24237	2.02246e-07	5.61804e-05	-0.248365	0.0473766	-0.180827	0.0326984	cis
rs2301615	OID44053	OBP2B	5.24233	2.02282e-07	5.61896e-05	0.205966	0.039289	0.180826	0.0326979	cis
rs28660186	OID44053	OBP2B	5.24233	2.02282e-07	5.61896e-05	0.205966	0.039289	0.180826	0.0326979	cis
rs885402	OID43678	ENTPD6	5.24232	2.02297e-07	5.61924e-05	0.119622	0.0228186	0.180825	0.0326978	cis
rs4462847	OID43678	ENTPD6	5.24232	2.02297e-07	5.61924e-05	0.119622	0.0228186	0.180825	0.0326978	cis
rs961218	OID43678	ENTPD6	5.24232	2.02297e-07	5.61924e-05	0.119622	0.0228186	0.180825	0.0326978	cis
rs5029976	OID45469	HRG	-5.24225	2.02367e-07	5.62097e-05	-0.115886	0.0221061	-0.180823	0.032697	cis
rs5029977	OID45469	HRG	-5.24225	2.02367e-07	5.62097e-05	-0.115886	0.0221061	-0.180823	0.032697	cis
rs5029979	OID45469	HRG	-5.24225	2.02367e-07	5.62097e-05	-0.115886	0.0221061	-0.180823	0.032697	cis
rs9869244	OID45469	HRG	-5.24225	2.02367e-07	5.62097e-05	-0.115886	0.0221061	-0.180823	0.032697	cis
rs2304451	OID45469	HRG	-5.24225	2.02367e-07	5.62097e-05	-0.115886	0.0221061	-0.180823	0.032697	cis
rs62244466	OID43506	CDCP1	5.24222	2.02402e-07	5.62186e-05	0.199896	0.038132	0.180822	0.0326966	cis
rs9457637	OID43725	FNDC1	5.24221	2.02412e-07	5.6221e-05	0.183484	0.0350012	0.180822	0.0326965	cis
rs78016864	OID44648	FBLN7	5.24221	2.02414e-07	5.62213e-05	0.49457	0.0943439	0.180822	0.0326964	cis
rs62113694	OID44133	PSG1	-5.24213	2.02496e-07	5.6243e-05	-0.697696	0.133094	-0.180819	0.0326955	cis
rs62381443	OID45002	TXNDC15	5.24213	2.02496e-07	5.6243e-05	0.156047	0.0297679	0.180819	0.0326955	cis
rs7781324	OID44430	ZP3	5.24207	2.02554e-07	5.62588e-05	0.872714	0.166483	0.180817	0.0326948	cis
rs56221983	OID40207	ETV4	-5.242	2.02631e-07	5.62797e-05	-0.565023	0.107788	-0.180815	0.032694	cis
rs2671915	OID44837	PDCD6	-5.242	2.02637e-07	5.62802e-05	-0.352714	0.0672862	-0.180815	0.0326939	cis
rs2672737	OID44837	PDCD6	-5.242	2.02637e-07	5.62802e-05	-0.352714	0.0672862	-0.180815	0.0326939	cis
rs71864119	OID43536	CLEC4D	-5.242	2.02638e-07	5.62802e-05	-0.212596	0.0405564	-0.180815	0.0326939	cis
rs138438588	OID44467	APOBR	5.24187	2.02777e-07	5.63182e-05	0.476815	0.0909629	0.18081	0.0326923	cis
rs551397	OID45462	F13B	5.24179	2.02855e-07	5.63386e-05	0.119576	0.022812	0.180808	0.0326914	cis
rs800292	OID45462	F13B	5.24179	2.02855e-07	5.63386e-05	0.119576	0.022812	0.180808	0.0326914	cis
rs559350	OID45462	F13B	5.24179	2.02855e-07	5.63386e-05	0.119576	0.022812	0.180808	0.0326914	cis
rs11049781	OID45485	PZP	-5.24178	2.0287e-07	5.63423e-05	-0.305026	0.0581914	-0.180807	0.0326913	cis
rs2670634	OID43961	MATN3	-5.24162	2.0304e-07	5.6388e-05	-0.144082	0.0274881	-0.180802	0.0326893	cis
rs1191804	OID43961	MATN3	-5.24162	2.0304e-07	5.6388e-05	-0.144082	0.0274881	-0.180802	0.0326893	cis
rs1191819	OID43961	MATN3	-5.24162	2.0304e-07	5.6388e-05	-0.144082	0.0274881	-0.180802	0.0326893	cis
rs140321	OID43784	GSTT2B	-5.2416	2.03059e-07	5.63928e-05	-0.570417	0.108825	-0.180801	0.0326891	cis
rs5029987	OID45469	HRG	-5.2415	2.03166e-07	5.64179e-05	-0.11576	0.0220852	-0.180798	0.0326879	cis
rs5029988	OID45469	HRG	-5.2415	2.03166e-07	5.64179e-05	-0.11576	0.0220852	-0.180798	0.0326879	cis
rs5029991	OID45469	HRG	-5.2415	2.03166e-07	5.64179e-05	-0.11576	0.0220852	-0.180798	0.0326879	cis
rs5029992	OID45469	HRG	-5.2415	2.03166e-07	5.64179e-05	-0.11576	0.0220852	-0.180798	0.0326879	cis
rs1656910	OID45469	HRG	-5.2415	2.03166e-07	5.64179e-05	-0.11576	0.0220852	-0.180798	0.0326879	cis
rs1656911	OID45469	HRG	-5.2415	2.03166e-07	5.64179e-05	-0.11576	0.0220852	-0.180798	0.0326879	cis
rs1648716	OID45469	HRG	-5.2415	2.03166e-07	5.64179e-05	-0.11576	0.0220852	-0.180798	0.0326879	cis
rs1648715	OID45469	HRG	-5.2415	2.03166e-07	5.64179e-05	-0.11576	0.0220852	-0.180798	0.0326879	cis
rs1829886	OID45469	HRG	-5.2415	2.03166e-07	5.64179e-05	-0.11576	0.0220852	-0.180798	0.0326879	cis
rs1403694	OID45469	HRG	-5.2415	2.03166e-07	5.64179e-05	-0.11576	0.0220852	-0.180798	0.0326879	cis
rs1910110	OID45036	ASAH1	5.24147	2.03195e-07	5.64255e-05	0.234602	0.0447588	0.180797	0.0326876	cis
rs11645553	OID43630	DPEP1	5.2414	2.03276e-07	5.64475e-05	0.266524	0.0508499	0.180795	0.0326867	cis
rs3766151	OID45252	SELL	5.24136	2.03319e-07	5.64586e-05	0.063837	0.0121795	0.180793	0.0326862	cis
rs3766154	OID45252	SELL	5.24136	2.03319e-07	5.64586e-05	0.063837	0.0121795	0.180793	0.0326862	cis
rs181747438	OID44817	NPTXR	-5.24133	2.03343e-07	5.64649e-05	-0.361446	0.0689608	-0.180792	0.0326859	cis
rs12770776	OID44927	SFTPD	5.24122	2.0346e-07	5.64945e-05	0.403917	0.0770654	0.180789	0.0326846	cis
rs36157824	OID44927	SFTPD	5.24122	2.0346e-07	5.64945e-05	0.403917	0.0770654	0.180789	0.0326846	cis
rs12764115	OID44927	SFTPD	5.24122	2.0346e-07	5.64945e-05	0.403917	0.0770654	0.180789	0.0326846	cis
rs12778441	OID44927	SFTPD	5.24122	2.0346e-07	5.64945e-05	0.403917	0.0770654	0.180789	0.0326846	cis
rs35288576	OID44927	SFTPD	5.24122	2.0346e-07	5.64945e-05	0.403917	0.0770654	0.180789	0.0326846	cis
rs35400352	OID44927	SFTPD	5.24122	2.0346e-07	5.64945e-05	0.403917	0.0770654	0.180789	0.0326846	cis
rs6441998	OID43168	TDGF1	-5.24118	2.0351e-07	5.65078e-05	-0.802789	0.15317	-0.180787	0.032684	cis
rs147997200	OID45386	MST1	5.24116	2.0353e-07	5.65131e-05	0.36183	0.0690362	0.180787	0.0326838	cis
rs6928439	OID45077	CLPS	5.24113	2.03559e-07	5.65202e-05	0.2384	0.0454864	0.180786	0.0326835	cis
rs2395649	OID45077	CLPS	5.24113	2.03559e-07	5.65202e-05	0.2384	0.0454864	0.180786	0.0326835	cis
rs114849051	OID42541	GSTM4	5.24104	2.03656e-07	5.65467e-05	1.31226	0.250382	0.180783	0.0326824	cis
rs3827495	OID43168	TDGF1	-5.24103	2.03665e-07	5.6548e-05	-0.689321	0.131524	-0.180782	0.0326823	cis
rs1253640	OID45196	NID2	5.24103	2.03666e-07	5.6548e-05	0.213007	0.0406422	0.180782	0.0326822	cis
rs1253641	OID45196	NID2	5.24103	2.03666e-07	5.6548e-05	0.213007	0.0406422	0.180782	0.0326822	cis
rs118051921	OID44479	BPI	5.24092	2.03786e-07	5.65808e-05	1.05515	0.201329	0.180779	0.0326809	cis
rs564141	OID44252	SLAMF7	-5.24087	2.03835e-07	5.6594e-05	-0.204958	0.0391075	-0.180777	0.0326803	cis
rs11783855	OID44761	LY6D	-5.24085	2.03858e-07	5.65997e-05	-0.130099	0.024824	-0.180776	0.0326801	cis
rs2378227	OID43650	EDAR	5.24061	2.04119e-07	5.66709e-05	0.307071	0.0585946	0.180768	0.0326771	cis
rs183780	OID43650	EDAR	5.24061	2.04119e-07	5.66709e-05	0.307071	0.0585946	0.180768	0.0326771	cis
chr2_108979986_T_TCA	OID43650	EDAR	5.24061	2.04119e-07	5.66709e-05	0.307071	0.0585946	0.180768	0.0326771	cis
rs658853	OID44053	OBP2B	5.24055	2.0418e-07	5.66827e-05	0.199989	0.0381619	0.180766	0.0326765	cis
rs542301	OID44053	OBP2B	5.24055	2.0418e-07	5.66827e-05	0.199989	0.0381619	0.180766	0.0326765	cis
rs2519198	OID44053	OBP2B	5.24055	2.0418e-07	5.66827e-05	0.199989	0.0381619	0.180766	0.0326765	cis
rs673109	OID44053	OBP2B	5.24055	2.0418e-07	5.66827e-05	0.199989	0.0381619	0.180766	0.0326765	cis
rs489652	OID44053	OBP2B	5.24055	2.0418e-07	5.66827e-05	0.199989	0.0381619	0.180766	0.0326765	cis
rs11366378	OID44053	OBP2B	5.24055	2.0418e-07	5.66827e-05	0.199989	0.0381619	0.180766	0.0326765	cis
rs804326	OID44053	OBP2B	5.24055	2.0418e-07	5.66827e-05	0.199989	0.0381619	0.180766	0.0326765	cis
rs526449	OID44053	OBP2B	5.24055	2.0418e-07	5.66827e-05	0.199989	0.0381619	0.180766	0.0326765	cis
rs35404952	OID44053	OBP2B	5.24055	2.0418e-07	5.66827e-05	0.199989	0.0381619	0.180766	0.0326765	cis
rs554031	OID44053	OBP2B	5.24055	2.0418e-07	5.66827e-05	0.199989	0.0381619	0.180766	0.0326765	cis
rs640122	OID44053	OBP2B	5.24055	2.0418e-07	5.66827e-05	0.199989	0.0381619	0.180766	0.0326765	cis
rs3121278	OID44179	RET	-5.24054	2.04187e-07	5.66832e-05	-0.111295	0.0212373	-0.180766	0.0326764	cis
rs3121279	OID44179	RET	-5.24054	2.04187e-07	5.66832e-05	-0.111295	0.0212373	-0.180766	0.0326764	cis
rs3121324	OID44179	RET	-5.24054	2.04187e-07	5.66832e-05	-0.111295	0.0212373	-0.180766	0.0326764	cis
rs6564225	OID45097	CTRB1	-5.24047	2.04261e-07	5.67034e-05	-0.27282	0.0520602	-0.180764	0.0326755	cis
rs79744555	OID45202	NPTX1	-5.24044	2.04302e-07	5.67141e-05	-0.327539	0.0625023	-0.180762	0.0326751	cis
rs61496306	OID43512	CEACAM16	-5.24037	2.04369e-07	5.67324e-05	-0.531678	0.101458	-0.18076	0.0326743	cis
rs7308350	OID43552	COL2A1	5.24035	2.0439e-07	5.67377e-05	0.292472	0.0558115	0.18076	0.0326741	cis
rs4820571	OID45104	DDT	5.24028	2.04471e-07	5.67598e-05	0.112873	0.0215396	0.180757	0.0326732	cis
rs17074	OID40778	AKAP13	5.24023	2.04521e-07	5.67704e-05	0.418362	0.0798366	0.180756	0.0326726	cis
rs62025262	OID40778	AKAP13	5.24023	2.04521e-07	5.67704e-05	0.418362	0.0798366	0.180756	0.0326726	cis
rs62025266	OID40778	AKAP13	5.24023	2.04521e-07	5.67704e-05	0.418362	0.0798366	0.180756	0.0326726	cis
rs62025269	OID40778	AKAP13	5.24023	2.04521e-07	5.67704e-05	0.418362	0.0798366	0.180756	0.0326726	cis
rs17639314	OID40778	AKAP13	5.24023	2.04521e-07	5.67704e-05	0.418362	0.0798366	0.180756	0.0326726	cis
rs11323780	OID44127	PROK1	-5.24023	2.04521e-07	5.67704e-05	-0.180362	0.0344186	-0.180756	0.0326726	cis
rs1055013	OID44127	PROK1	-5.24023	2.04521e-07	5.67704e-05	-0.180362	0.0344186	-0.180756	0.0326726	cis
rs77303517	OID43704	FCAR	-5.24011	2.04647e-07	5.68049e-05	-0.176352	0.0336543	-0.180752	0.0326712	cis
rs56110950	OID45202	NPTX1	-5.24011	2.04656e-07	5.68068e-05	-0.31746	0.0605828	-0.180751	0.0326711	cis
rs35289675	OID42609	IL1RL2	5.24001	2.04755e-07	5.68262e-05	0.191714	0.0365865	0.180748	0.03267	cis
rs35532369	OID43328	ADAM22	5.23999	2.04778e-07	5.68262e-05	0.27531	0.0525402	0.180748	0.0326697	cis
rs79663854	OID43328	ADAM22	5.23999	2.04778e-07	5.68262e-05	0.27531	0.0525402	0.180748	0.0326697	cis
rs75157240	OID43328	ADAM22	5.23999	2.04778e-07	5.68262e-05	0.27531	0.0525402	0.180748	0.0326697	cis
rs17150232	OID43328	ADAM22	5.23999	2.04778e-07	5.68262e-05	0.27531	0.0525402	0.180748	0.0326697	cis
rs12704383	OID43328	ADAM22	5.23999	2.04778e-07	5.68262e-05	0.27531	0.0525402	0.180748	0.0326697	cis
rs13234177	OID43328	ADAM22	5.23999	2.04778e-07	5.68262e-05	0.27531	0.0525402	0.180748	0.0326697	cis
rs34957515	OID43328	ADAM22	5.23999	2.04778e-07	5.68262e-05	0.27531	0.0525402	0.180748	0.0326697	cis
rs726329	OID43328	ADAM22	5.23999	2.04778e-07	5.68262e-05	0.27531	0.0525402	0.180748	0.0326697	cis
rs13234922	OID43328	ADAM22	5.23999	2.04778e-07	5.68262e-05	0.27531	0.0525402	0.180748	0.0326697	cis
rs13230365	OID43328	ADAM22	5.23999	2.04778e-07	5.68262e-05	0.27531	0.0525402	0.180748	0.0326697	cis
rs12704384	OID43328	ADAM22	5.23999	2.04778e-07	5.68262e-05	0.27531	0.0525402	0.180748	0.0326697	cis
rs13222429	OID43328	ADAM22	5.23999	2.04778e-07	5.68262e-05	0.27531	0.0525402	0.180748	0.0326697	cis
rs143879225	OID43328	ADAM22	5.23999	2.04778e-07	5.68262e-05	0.27531	0.0525402	0.180748	0.0326697	cis
rs17255978	OID43328	ADAM22	5.23999	2.04778e-07	5.68262e-05	0.27531	0.0525402	0.180748	0.0326697	cis
rs12535283	OID43328	ADAM22	5.23999	2.04778e-07	5.68262e-05	0.27531	0.0525402	0.180748	0.0326697	cis
rs12538010	OID43328	ADAM22	5.23999	2.04778e-07	5.68262e-05	0.27531	0.0525402	0.180748	0.0326697	cis
rs36004514	OID43328	ADAM22	5.23999	2.04778e-07	5.68262e-05	0.27531	0.0525402	0.180748	0.0326697	cis
rs12537052	OID43328	ADAM22	5.23999	2.04778e-07	5.68262e-05	0.27531	0.0525402	0.180748	0.0326697	cis
rs35345233	OID43328	ADAM22	5.23999	2.04778e-07	5.68262e-05	0.27531	0.0525402	0.180748	0.0326697	cis
rs10441268	OID43328	ADAM22	5.23999	2.04778e-07	5.68262e-05	0.27531	0.0525402	0.180748	0.0326697	cis
rs12704386	OID43328	ADAM22	5.23999	2.04778e-07	5.68262e-05	0.27531	0.0525402	0.180748	0.0326697	cis
rs7810342	OID43328	ADAM22	5.23999	2.04778e-07	5.68262e-05	0.27531	0.0525402	0.180748	0.0326697	cis
rs2888581	OID43328	ADAM22	5.23999	2.04778e-07	5.68262e-05	0.27531	0.0525402	0.180748	0.0326697	cis
rs10238607	OID43328	ADAM22	5.23999	2.04778e-07	5.68262e-05	0.27531	0.0525402	0.180748	0.0326697	cis
rs7457753	OID43328	ADAM22	5.23999	2.04778e-07	5.68262e-05	0.27531	0.0525402	0.180748	0.0326697	cis
rs10242200	OID43328	ADAM22	5.23999	2.04778e-07	5.68262e-05	0.27531	0.0525402	0.180748	0.0326697	cis
rs12704387	OID43328	ADAM22	5.23999	2.04778e-07	5.68262e-05	0.27531	0.0525402	0.180748	0.0326697	cis
rs13243228	OID43328	ADAM22	5.23999	2.04778e-07	5.68262e-05	0.27531	0.0525402	0.180748	0.0326697	cis
rs10281747	OID43328	ADAM22	5.23999	2.04778e-07	5.68262e-05	0.27531	0.0525402	0.180748	0.0326697	cis
rs10225853	OID43328	ADAM22	5.23999	2.04778e-07	5.68262e-05	0.27531	0.0525402	0.180748	0.0326697	cis
rs10277285	OID42441	FAM221A	-5.23996	2.04811e-07	5.6835e-05	-0.259854	0.0495908	-0.180747	0.0326693	cis
rs890934	OID44782	MIA	5.23971	2.05082e-07	5.69097e-05	0.149135	0.0284625	0.180738	0.0326663	cis
rs275009	OID44680	GHR	-5.23969	2.05098e-07	5.69123e-05	-0.176467	0.0336789	-0.180738	0.0326661	cis
rs275010	OID44680	GHR	-5.23969	2.05098e-07	5.69123e-05	-0.176467	0.0336789	-0.180738	0.0326661	cis
rs668693	OID44680	GHR	-5.23969	2.05098e-07	5.69123e-05	-0.176467	0.0336789	-0.180738	0.0326661	cis
rs275025	OID44680	GHR	-5.23969	2.05098e-07	5.69123e-05	-0.176467	0.0336789	-0.180738	0.0326661	cis
rs2369302	OID44782	MIA	5.23968	2.05112e-07	5.69156e-05	0.172428	0.0329081	0.180737	0.032666	cis
rs72837583	OID45213	PDGFRB	-5.23967	2.05119e-07	5.69171e-05	-0.257425	0.0491301	-0.180737	0.0326659	cis
rs527868298	OID43475	CCL8	5.23961	2.05186e-07	5.69352e-05	0.541947	0.103433	0.180735	0.0326651	cis
rs9468922	OID43511	CDSN	5.2396	2.05197e-07	5.69369e-05	0.154701	0.0295254	0.180735	0.032665	cis
rs28367595	OID43511	CDSN	5.2396	2.05197e-07	5.69369e-05	0.154701	0.0295254	0.180735	0.032665	cis
rs9468926	OID43511	CDSN	5.2396	2.05197e-07	5.69369e-05	0.154701	0.0295254	0.180735	0.032665	cis
rs11667505	OID42598	IL12RB1	-5.23957	2.05231e-07	5.69458e-05	-0.214888	0.0410126	-0.180734	0.0326646	cis
rs78389571	OID44847	PILRB	5.23943	2.05377e-07	5.69831e-05	0.433788	0.0827929	0.180729	0.032663	cis
rs2293766	OID44847	PILRB	5.23943	2.05377e-07	5.69831e-05	0.433788	0.0827929	0.180729	0.032663	cis
rs17147741	OID44847	PILRB	5.23943	2.05377e-07	5.69831e-05	0.433788	0.0827929	0.180729	0.032663	cis
rs76221435	OID44847	PILRB	5.23943	2.05377e-07	5.69831e-05	0.433788	0.0827929	0.180729	0.032663	cis
rs56872215	OID44847	PILRB	5.23943	2.05377e-07	5.69831e-05	0.433788	0.0827929	0.180729	0.032663	cis
rs75119362	OID44847	PILRB	5.23943	2.05377e-07	5.69831e-05	0.433788	0.0827929	0.180729	0.032663	cis
rs77017835	OID44847	PILRB	5.23943	2.05377e-07	5.69831e-05	0.433788	0.0827929	0.180729	0.032663	cis
rs12163752	OID44765	MAN2B2	5.23936	2.05452e-07	5.70034e-05	0.226521	0.0432345	0.180727	0.0326622	cis
rs72738635	OID45333	CFHR5	-5.23914	2.05696e-07	5.70706e-05	-0.135102	0.0257871	-0.180719	0.0326594	cis
rs13160231	OID42227	CAST	5.23913	2.05706e-07	5.70728e-05	0.227357	0.043396	0.180719	0.0326593	cis
rs275017	OID44680	GHR	-5.23911	2.05722e-07	5.7077e-05	-0.176556	0.0336996	-0.180718	0.0326591	cis
rs138692	OID44817	NPTXR	-5.23901	2.05836e-07	5.71078e-05	-0.133603	0.0255015	-0.180715	0.0326579	cis
rs13011199	OID45086	COLEC11	-5.23901	2.05837e-07	5.71078e-05	-0.107769	0.0205704	-0.180715	0.0326578	cis
rs12459742	OID45258	SIGLEC5	-5.2389	2.05954e-07	5.71397e-05	-0.488334	0.0932131	-0.180711	0.0326565	cis
rs74209786	OID44480	BPIFB2	5.2389	2.05958e-07	5.71405e-05	0.206756	0.0394656	0.180711	0.0326565	cis
rs11670989	OID44512	CD33	-5.23885	2.06006e-07	5.71533e-05	-0.311367	0.0594343	-0.18071	0.032656	cis
rs6691453	OID45252	SELL	5.23873	2.06136e-07	5.7189e-05	0.0650132	0.0124101	0.180706	0.0326545	cis
rs17312292	OID45287	TNN	-5.23857	2.06304e-07	5.72351e-05	-0.248416	0.0474205	-0.1807	0.0326526	cis
rs10887882	OID45123	FAS	5.23839	2.06502e-07	5.7289e-05	0.141285	0.026971	0.180694	0.0326504	cis
rs10887883	OID45123	FAS	5.23839	2.06502e-07	5.7289e-05	0.141285	0.026971	0.180694	0.0326504	cis
rs200826256	OID44076	PCDH12	-5.23822	2.06686e-07	5.73397e-05	-0.328233	0.0626612	-0.180689	0.0326484	cis
rs2427983	OID45349	DBH	5.23818	2.06736e-07	5.7353e-05	0.320617	0.0612077	0.180687	0.0326478	cis
rs62283432	OID42787	MUC20	5.23817	2.06744e-07	5.73533e-05	0.361197	0.0689548	0.180687	0.0326477	cis
rs62283433	OID42787	MUC20	5.23817	2.06744e-07	5.73533e-05	0.361197	0.0689548	0.180687	0.0326477	cis
rs62283453	OID42787	MUC20	5.23817	2.06744e-07	5.73533e-05	0.361197	0.0689548	0.180687	0.0326477	cis
rs62283454	OID42787	MUC20	5.23817	2.06744e-07	5.73533e-05	0.361197	0.0689548	0.180687	0.0326477	cis
rs2424949	OID45045	BPIFB1	-5.23813	2.06791e-07	5.73658e-05	-0.224845	0.0429247	-0.180685	0.0326472	cis
rs650585	OID44080	PCSK7	5.23808	2.06842e-07	5.73766e-05	0.118289	0.0225824	0.180684	0.0326466	cis
rs633892	OID44080	PCSK7	5.23808	2.06842e-07	5.73766e-05	0.118289	0.0225824	0.180684	0.0326466	cis
rs10755688	OID45077	CLPS	-5.23807	2.06849e-07	5.73766e-05	-0.23407	0.0446863	-0.180684	0.0326466	cis
rs10947581	OID45077	CLPS	-5.23807	2.06849e-07	5.73766e-05	-0.23407	0.0446863	-0.180684	0.0326466	cis
rs10085351	OID45077	CLPS	-5.23807	2.06849e-07	5.73766e-05	-0.23407	0.0446863	-0.180684	0.0326466	cis
rs1535428	OID45077	CLPS	-5.23807	2.06849e-07	5.73766e-05	-0.23407	0.0446863	-0.180684	0.0326466	cis
chr6_35991238_TA_T	OID45077	CLPS	-5.23807	2.06849e-07	5.73766e-05	-0.23407	0.0446863	-0.180684	0.0326466	cis
rs6457870	OID45077	CLPS	-5.23807	2.06849e-07	5.73766e-05	-0.23407	0.0446863	-0.180684	0.0326466	cis
rs6457871	OID45077	CLPS	-5.23807	2.06849e-07	5.73766e-05	-0.23407	0.0446863	-0.180684	0.0326466	cis
rs10947584	OID45077	CLPS	-5.23807	2.06849e-07	5.73766e-05	-0.23407	0.0446863	-0.180684	0.0326466	cis
rs2894404	OID45077	CLPS	-5.23807	2.06849e-07	5.73766e-05	-0.23407	0.0446863	-0.180684	0.0326466	cis
rs6033951	OID44935	SIRPB1	-5.23794	2.06988e-07	5.74148e-05	-0.165567	0.0316092	-0.180679	0.032645	cis
rs4889979	OID44928	SGSH	-5.23788	2.07059e-07	5.74341e-05	-0.159139	0.0303823	-0.180677	0.0326442	cis
rs73152846	OID44560	CPA4	-5.23777	2.07175e-07	5.74657e-05	-0.251507	0.048018	-0.180674	0.0326429	cis
rs56253739	OID44559	CPA2	-5.23775	2.07193e-07	5.74697e-05	-0.333608	0.063693	-0.180673	0.0326427	cis
rs112255027	OID44559	CPA2	-5.23775	2.07193e-07	5.74697e-05	-0.333608	0.063693	-0.180673	0.0326427	cis
rs13278591	OID42323	CRH	5.23775	2.07197e-07	5.74697e-05	0.756788	0.144487	0.180673	0.0326427	cis
chr6_46976613_TA_T	OID44627	ENPP5	-5.23775	2.07198e-07	5.74697e-05	-0.188339	0.0359579	-0.180673	0.0326427	cis
rs6914448	OID44627	ENPP5	-5.23775	2.07198e-07	5.74697e-05	-0.188339	0.0359579	-0.180673	0.0326427	cis
rs2086751	OID45052	CCL15	-5.23772	2.07229e-07	5.74778e-05	-0.620232	0.118416	-0.180672	0.0326423	cis
rs10157041	OID42448	FCGR2B	5.23759	2.07371e-07	5.75169e-05	0.300916	0.0574531	0.180668	0.0326408	cis
rs2569340	OID45002	TXNDC15	-5.23755	2.07417e-07	5.75292e-05	-0.156494	0.0298792	-0.180666	0.0326402	cis
rs75125148	OID43704	FCAR	-5.23737	2.07606e-07	5.75811e-05	-0.176304	0.0336627	-0.18066	0.0326382	cis
rs160184	OID45012	VCAN	5.23728	2.07707e-07	5.76087e-05	0.103237	0.0197119	0.180657	0.032637	cis
rs594537	OID43532	CLEC12A	5.23713	2.07874e-07	5.7654e-05	0.182916	0.0349267	0.180652	0.0326352	cis
rs770758	OID43532	CLEC12A	5.23713	2.07874e-07	5.7654e-05	0.182916	0.0349267	0.180652	0.0326352	cis
rs12927179	OID45293	UMOD	5.237	2.08012e-07	5.76917e-05	0.583892	0.111494	0.180648	0.0326337	cis
rs143221940	OID43066	SFTPA2	-5.23693	2.08095e-07	5.77137e-05	-0.638805	0.121981	-0.180645	0.0326327	cis
rs142314248	OID43066	SFTPA2	-5.23693	2.08095e-07	5.77137e-05	-0.638805	0.121981	-0.180645	0.0326327	cis
rs2084761	OID44245	SIGLEC6	-5.23685	2.08183e-07	5.77376e-05	-0.170189	0.0324984	-0.180643	0.0326318	cis
rs2280600	OID45223	PILRA	-5.23677	2.08268e-07	5.77607e-05	-0.157744	0.0301224	-0.18064	0.0326308	cis
rs4982125	OID44186	RNASE10	-5.23677	2.08269e-07	5.77607e-05	-0.327808	0.0625974	-0.18064	0.0326308	cis
rs73048731	OID44711	IGFL3	5.23675	2.08288e-07	5.77634e-05	0.459047	0.0876588	0.180639	0.0326306	cis
rs10403174	OID44711	IGFL3	5.23675	2.08288e-07	5.77634e-05	0.459047	0.0876588	0.180639	0.0326306	cis
rs58009874	OID44711	IGFL3	5.23675	2.08288e-07	5.77634e-05	0.459047	0.0876588	0.180639	0.0326306	cis
rs60628816	OID44711	IGFL3	5.23675	2.08288e-07	5.77634e-05	0.459047	0.0876588	0.180639	0.0326306	cis
rs60336221	OID44711	IGFL3	5.23675	2.08288e-07	5.77634e-05	0.459047	0.0876588	0.180639	0.0326306	cis
rs183733000	OID43946	LY9	5.23672	2.08316e-07	5.77702e-05	0.330733	0.0631566	0.180639	0.0326303	cis
rs138526555	OID43946	LY9	5.23672	2.08316e-07	5.77702e-05	0.330733	0.0631566	0.180639	0.0326303	cis
rs56090907	OID44852	PLA2G15	5.23672	2.08318e-07	5.77704e-05	0.0988742	0.0188809	0.180639	0.0326303	cis
rs9308849	OID42609	IL1RL2	5.23663	2.08419e-07	5.7798e-05	0.14393	0.0274852	0.180635	0.0326292	cis
rs35130144	OID45358	FCGR2A	5.23657	2.0848e-07	5.78125e-05	0.195423	0.0373189	0.180634	0.0326285	cis
rs12757174	OID45358	FCGR2A	5.23657	2.0848e-07	5.78125e-05	0.195423	0.0373189	0.180634	0.0326285	cis
rs12730813	OID45358	FCGR2A	5.23657	2.0848e-07	5.78125e-05	0.195423	0.0373189	0.180634	0.0326285	cis
rs4634927	OID45358	FCGR2A	5.23657	2.0848e-07	5.78125e-05	0.195423	0.0373189	0.180634	0.0326285	cis
rs34779243	OID45358	FCGR2A	5.23657	2.0848e-07	5.78125e-05	0.195423	0.0373189	0.180634	0.0326285	cis
rs2336502	OID45333	CFHR5	-5.23655	2.08502e-07	5.78182e-05	-0.164424	0.0313992	-0.180633	0.0326282	cis
rs2147970	OID45175	LGALS3	5.23652	2.08535e-07	5.78253e-05	0.13481	0.0257441	0.180632	0.0326279	cis
rs66476033	OID45175	LGALS3	5.23652	2.08535e-07	5.78253e-05	0.13481	0.0257441	0.180632	0.0326279	cis
rs2340936	OID45175	LGALS3	5.23652	2.08535e-07	5.78253e-05	0.13481	0.0257441	0.180632	0.0326279	cis
rs2094436	OID45175	LGALS3	5.23652	2.08535e-07	5.78253e-05	0.13481	0.0257441	0.180632	0.0326279	cis
rs11440596	OID44474	BCAT1	-5.23649	2.0857e-07	5.78346e-05	-0.129373	0.024706	-0.180631	0.0326275	cis
rs11584621	OID45191	MUC1	5.23638	2.08686e-07	5.78662e-05	0.296169	0.0565598	0.180627	0.0326262	cis
rs10401993	OID43813	HOOK2	-5.23637	2.08705e-07	5.78711e-05	-0.133312	0.0254589	-0.180627	0.032626	cis
rs116769883	OID45446	C4B	5.23631	2.08771e-07	5.78876e-05	0.458958	0.0876492	0.180625	0.0326253	cis
rs114691438	OID45446	C4B	5.23631	2.08771e-07	5.78876e-05	0.458958	0.0876492	0.180625	0.0326253	cis
rs35294112	OID45446	C4B	5.23631	2.08771e-07	5.78876e-05	0.458958	0.0876492	0.180625	0.0326253	cis
rs11576013	OID45446	C4B	5.23631	2.08771e-07	5.78876e-05	0.458958	0.0876492	0.180625	0.0326253	cis
rs2277756	OID44829	OXT	-5.23629	2.08786e-07	5.78911e-05	-0.550594	0.10515	-0.180624	0.0326251	cis
rs62155722	OID44718	IL1R2	-5.23625	2.08833e-07	5.79027e-05	-0.0866954	0.0165568	-0.180623	0.0326246	cis
rs62155724	OID44718	IL1R2	-5.23625	2.08833e-07	5.79027e-05	-0.0866954	0.0165568	-0.180623	0.0326246	cis
rs62156892	OID44718	IL1R2	-5.23625	2.08833e-07	5.79027e-05	-0.0866954	0.0165568	-0.180623	0.0326246	cis
rs7904701	OID41923	TECTB	-5.23612	2.08978e-07	5.79419e-05	-0.248317	0.0474238	-0.180618	0.032623	cis
rs4918735	OID41923	TECTB	-5.23612	2.08978e-07	5.79419e-05	-0.248317	0.0474238	-0.180618	0.032623	cis
rs55876118	OID44615	ECHDC3	5.23611	2.0899e-07	5.79448e-05	0.681561	0.130166	0.180618	0.0326229	cis
rs652449	OID45206	OAF	-5.23609	2.09004e-07	5.79478e-05	-0.134023	0.0255961	-0.180618	0.0326227	cis
rs694662	OID45206	OAF	-5.23609	2.09004e-07	5.79478e-05	-0.134023	0.0255961	-0.180618	0.0326227	cis
rs966329266	OID45190	MSMB	5.23608	2.09016e-07	5.79505e-05	0.233413	0.0445778	0.180617	0.0326226	cis
rs12200852	OID44939	SMOC2	-5.23606	2.09036e-07	5.79558e-05	-0.12202	0.0233037	-0.180617	0.0326224	cis
rs150193265	OID44430	ZP3	-5.23604	2.09063e-07	5.79626e-05	-2.49225	0.475979	-0.180616	0.0326221	cis
rs12636099	OID45171	LAMB2	5.23595	2.09161e-07	5.79894e-05	0.09841	0.0187951	0.180613	0.032621	cis
rs201692163	OID45190	MSMB	5.23593	2.09183e-07	5.79944e-05	0.237722	0.045402	0.180612	0.0326207	cis
rs1237281376	OID45190	MSMB	5.23593	2.09183e-07	5.79944e-05	0.237722	0.045402	0.180612	0.0326207	cis
rs10845076	OID43538	CLEC7A	-5.23576	2.09365e-07	5.80445e-05	-0.276368	0.0527847	-0.180607	0.0326187	cis
rs6589571	OID44080	PCSK7	-5.23565	2.09488e-07	5.80763e-05	-0.141194	0.0269677	-0.180603	0.0326174	cis
rs6589572	OID44080	PCSK7	-5.23565	2.09488e-07	5.80763e-05	-0.141194	0.0269677	-0.180603	0.0326174	cis
rs7927820	OID44080	PCSK7	-5.23565	2.09488e-07	5.80763e-05	-0.141194	0.0269677	-0.180603	0.0326174	cis
rs7396835	OID44080	PCSK7	-5.23565	2.09488e-07	5.80763e-05	-0.141194	0.0269677	-0.180603	0.0326174	cis
rs7396851	OID44080	PCSK7	-5.23565	2.09488e-07	5.80763e-05	-0.141194	0.0269677	-0.180603	0.0326174	cis
rs2489935	OID45475	LPA	5.23563	2.09516e-07	5.80824e-05	0.552738	0.105572	0.180602	0.0326171	cis
rs1317216	OID45475	LPA	5.23563	2.09516e-07	5.80824e-05	0.552738	0.105572	0.180602	0.0326171	cis
rs2489939	OID45475	LPA	5.23563	2.09516e-07	5.80824e-05	0.552738	0.105572	0.180602	0.0326171	cis
rs28591300	OID43895	KLB	-5.23558	2.09561e-07	5.80946e-05	-0.183822	0.03511	-0.180601	0.0326166	cis
rs111516317	OID45005	TYRO3	5.23549	2.09661e-07	5.81214e-05	0.151769	0.0289884	0.180598	0.0326155	cis
rs186269301	OID42770	MPHOSPH9	-5.23549	2.09661e-07	5.81214e-05	-0.480419	0.0917618	-0.180598	0.0326155	cis
rs185860027	OID43989	MRPL58	-5.23546	2.09694e-07	5.81293e-05	-1.09264	0.2087	-0.180597	0.0326151	cis
rs200674169	OID43989	MRPL58	-5.23546	2.09694e-07	5.81293e-05	-1.09264	0.2087	-0.180597	0.0326151	cis
rs9308231	OID45229	PLXNB2	-5.23535	2.09819e-07	5.81633e-05	-0.105045	0.0200646	-0.180593	0.0326138	cis
rs2294375	OID45229	PLXNB2	-5.23535	2.09819e-07	5.81633e-05	-0.105045	0.0200646	-0.180593	0.0326138	cis
rs10233002	OID45203	NPTX2	5.23534	2.0983e-07	5.81657e-05	0.113223	0.0216266	0.180592	0.0326136	cis
rs3213346	OID44848	PINLYP	-5.23532	2.09848e-07	5.81693e-05	-0.373153	0.0712759	-0.180592	0.0326134	cis
rs2910325	OID44079	PCDHB15	-5.23532	2.09857e-07	5.81693e-05	-0.161918	0.030928	-0.180592	0.0326133	cis
rs2910314	OID44079	PCDHB15	-5.23532	2.09857e-07	5.81693e-05	-0.161918	0.030928	-0.180592	0.0326133	cis
rs2950845	OID44079	PCDHB15	-5.23532	2.09857e-07	5.81693e-05	-0.161918	0.030928	-0.180592	0.0326133	cis
rs2950844	OID44079	PCDHB15	-5.23532	2.09857e-07	5.81693e-05	-0.161918	0.030928	-0.180592	0.0326133	cis
rs2697541	OID44079	PCDHB15	-5.23532	2.09857e-07	5.81693e-05	-0.161918	0.030928	-0.180592	0.0326133	cis
rs2204705	OID44079	PCDHB15	-5.23532	2.09857e-07	5.81693e-05	-0.161918	0.030928	-0.180592	0.0326133	cis
rs2338530	OID44079	PCDHB15	-5.23532	2.09857e-07	5.81693e-05	-0.161918	0.030928	-0.180592	0.0326133	cis
rs572546175	OID44316	TEX101	5.23531	2.0986e-07	5.81698e-05	0.836638	0.159807	0.180592	0.0326133	cis
rs187110526	OID44502	CCL24	-5.23523	2.09949e-07	5.81938e-05	-0.868442	0.165884	-0.180589	0.0326123	cis
rs4725978	OID42126	AOC1	-5.23522	2.09966e-07	5.81981e-05	-0.250966	0.0479381	-0.180588	0.0326121	cis
rs344580	OID43498	CD70	-5.2352	2.09981e-07	5.8202e-05	-0.18414	0.0351734	-0.180588	0.032612	cis
rs13072660	OID42708	LRRN1	-5.23518	2.10005e-07	5.8208e-05	-0.145801	0.0278502	-0.180587	0.0326117	cis
rs150865828	OID43630	DPEP1	5.23515	2.10034e-07	5.82156e-05	0.330939	0.0632148	0.180586	0.0326114	cis
rs3830414	OID43760	GLIPR1	5.2351	2.10098e-07	5.82328e-05	0.076363	0.0145867	0.180584	0.0326107	cis
rs12717763	OID43550	COL24A1	5.23499	2.10219e-07	5.82645e-05	0.147628	0.0282002	0.180581	0.0326094	cis
rs3768223	OID43550	COL24A1	5.23499	2.10219e-07	5.82645e-05	0.147628	0.0282002	0.180581	0.0326094	cis
rs12120551	OID43550	COL24A1	5.23499	2.10219e-07	5.82645e-05	0.147628	0.0282002	0.180581	0.0326094	cis
rs12130145	OID43550	COL24A1	5.23499	2.10219e-07	5.82645e-05	0.147628	0.0282002	0.180581	0.0326094	cis
rs3777722	OID45248	RNASET2	-5.23498	2.10229e-07	5.82667e-05	-0.125485	0.0239705	-0.18058	0.0326093	cis
rs7928326	OID44661	FOLR3	-5.2348	2.10426e-07	5.83207e-05	-0.885366	0.169131	-0.180574	0.0326071	cis
rs670717	OID45440	ATRN	-5.23478	2.10447e-07	5.83256e-05	-0.125779	0.0240276	-0.180574	0.0326069	cis
rs671575	OID45440	ATRN	-5.23478	2.10447e-07	5.83256e-05	-0.125779	0.0240276	-0.180574	0.0326069	cis
rs62088028	OID45250	SCARF1	-5.23476	2.10471e-07	5.83319e-05	-0.298008	0.0569287	-0.180573	0.0326066	cis
rs2253940	OID44711	IGFL3	-5.23476	2.10473e-07	5.83319e-05	-0.143364	0.0273869	-0.180573	0.0326066	cis
rs2113341068	OID43511	CDSN	5.23475	2.10475e-07	5.83319e-05	0.149514	0.0285618	0.180573	0.0326066	cis
rs7205279	OID43430	C16orf89	5.2347	2.10532e-07	5.83473e-05	0.133845	0.0255687	0.180571	0.032606	cis
rs7687858	OID42572	HPGDS	-5.23469	2.10544e-07	5.83501e-05	-0.205562	0.0392691	-0.180571	0.0326058	cis
rs117903220	OID44356	TPSAB1	-5.23466	2.10574e-07	5.8357e-05	-0.470605	0.0899017	-0.18057	0.0326055	cis
rs138317093	OID44356	TPSAB1	-5.23466	2.10574e-07	5.8357e-05	-0.470605	0.0899017	-0.18057	0.0326055	cis
rs149308026	OID44356	TPSAB1	-5.23466	2.10574e-07	5.8357e-05	-0.470605	0.0899017	-0.18057	0.0326055	cis
rs34154645	OID45363	FGL1	5.23463	2.10616e-07	5.83681e-05	0.493324	0.0942424	0.180569	0.032605	cis
rs4059257	OID44354	TOR1AIP1	5.23462	2.1062e-07	5.83688e-05	0.471356	0.0900458	0.180569	0.032605	cis
rs6049026	OID43576	CST5	-5.2346	2.10642e-07	5.83745e-05	-0.139344	0.0266197	-0.180568	0.0326047	cis
rs6597603	OID45299	ABO	-5.23453	2.10726e-07	5.83959e-05	-0.469698	0.0897307	-0.180565	0.0326038	cis
rs7862461	OID45299	ABO	-5.23453	2.10726e-07	5.83959e-05	-0.469698	0.0897307	-0.180565	0.0326038	cis
rs35781646	OID45299	ABO	-5.23453	2.10726e-07	5.83959e-05	-0.469698	0.0897307	-0.180565	0.0326038	cis
rs11244021	OID45299	ABO	-5.23453	2.10726e-07	5.83959e-05	-0.469698	0.0897307	-0.180565	0.0326038	cis
rs146489738	OID44133	PSG1	-5.23446	2.10803e-07	5.84163e-05	-0.678287	0.129581	-0.180563	0.032603	cis
rs140988365	OID44133	PSG1	-5.23446	2.10803e-07	5.84163e-05	-0.678287	0.129581	-0.180563	0.032603	cis
rs149993612	OID43743	GBP1	5.2344	2.10868e-07	5.84337e-05	0.737218	0.140841	0.180561	0.0326023	cis
rs296371	OID44297	SULT2A1	5.2344	2.1087e-07	5.84339e-05	0.474596	0.0906687	0.180561	0.0326023	cis
rs61743167	OID43521	CES3	5.23438	2.10885e-07	5.84359e-05	0.470661	0.0899173	0.180561	0.0326021	cis
rs11583940	OID43920	LEFTY2	-5.23438	2.10886e-07	5.84359e-05	-0.155661	0.0297383	-0.18056	0.0326021	cis
rs11584433	OID43920	LEFTY2	-5.23438	2.10886e-07	5.84359e-05	-0.155661	0.0297383	-0.18056	0.0326021	cis
rs11589896	OID43920	LEFTY2	-5.23438	2.10886e-07	5.84359e-05	-0.155661	0.0297383	-0.18056	0.0326021	cis
rs34693533	OID43920	LEFTY2	-5.23438	2.10886e-07	5.84359e-05	-0.155661	0.0297383	-0.18056	0.0326021	cis
rs17801400	OID42731	MANSC4	5.23437	2.10894e-07	5.84368e-05	0.289218	0.0552535	0.18056	0.032602	cis
rs17224065	OID42731	MANSC4	5.23437	2.10894e-07	5.84368e-05	0.289218	0.0552535	0.18056	0.032602	cis
rs534043	OID45223	PILRA	-5.23437	2.109e-07	5.84368e-05	-0.197026	0.0376408	-0.18056	0.0326019	cis
rs506597	OID45223	PILRA	-5.23437	2.109e-07	5.84368e-05	-0.197026	0.0376408	-0.18056	0.0326019	cis
rs564449	OID45223	PILRA	-5.23437	2.109e-07	5.84368e-05	-0.197026	0.0376408	-0.18056	0.0326019	cis
rs4727462	OID45223	PILRA	-5.23437	2.109e-07	5.84368e-05	-0.197026	0.0376408	-0.18056	0.0326019	cis
rs180478	OID44537	CHGB	5.23427	2.11011e-07	5.84672e-05	0.289501	0.0553087	0.180557	0.0326007	cis
rs9275838	OID43805	HLA-DRA	5.23416	2.11127e-07	5.84978e-05	0.339354	0.0648345	0.180553	0.0325995	cis
rs9282240	OID43805	HLA-DRA	5.23416	2.11127e-07	5.84978e-05	0.339354	0.0648345	0.180553	0.0325995	cis
rs9282241	OID43805	HLA-DRA	5.23416	2.11127e-07	5.84978e-05	0.339354	0.0648345	0.180553	0.0325995	cis
rs67689854	OID44524	CDH15	-5.23411	2.11191e-07	5.85152e-05	-0.237252	0.0453281	-0.180551	0.0325988	cis
rs149686957	OID44132	PSCA	-5.23404	2.1126e-07	5.85337e-05	-2.4737	0.472618	-0.180549	0.032598	cis
rs9268804	OID43805	HLA-DRA	-5.234	2.11313e-07	5.85477e-05	-0.339221	0.0648111	-0.180548	0.0325974	cis
rs62011035	OID43579	CTSH	5.23398	2.11332e-07	5.85522e-05	0.649783	0.124147	0.180547	0.0325972	cis
rs113675964	OID43579	CTSH	5.23398	2.11332e-07	5.85522e-05	0.649783	0.124147	0.180547	0.0325972	cis
rs6692977	OID43705	FCRL2	5.23389	2.11426e-07	5.85778e-05	0.15073	0.0287989	0.180544	0.0325962	cis
rs1032936	OID44330	TMEM132A	5.23378	2.11554e-07	5.86128e-05	0.318331	0.0608224	0.18054	0.0325948	cis
rs2428675	OID42184	BICDL2	5.23369	2.11652e-07	5.86393e-05	0.15312	0.0292567	0.180537	0.0325937	cis
rs12408158	OID44402	VWA1	-5.23363	2.11723e-07	5.86586e-05	-0.195923	0.0374354	-0.180535	0.032593	cis
rs4686827	OID45268	ST6GAL1	5.2336	2.11756e-07	5.86672e-05	0.142706	0.0272674	0.180534	0.0325926	cis
rs7453291	OID43335	ADGRB3	-5.23356	2.11796e-07	5.86759e-05	-0.106721	0.0203916	-0.180533	0.0325922	cis
rs9354792	OID43335	ADGRB3	-5.23356	2.11796e-07	5.86759e-05	-0.106721	0.0203916	-0.180533	0.0325922	cis
rs9346227	OID43335	ADGRB3	-5.23356	2.11796e-07	5.86759e-05	-0.106721	0.0203916	-0.180533	0.0325922	cis
rs2802715	OID43335	ADGRB3	-5.23356	2.11796e-07	5.86759e-05	-0.106721	0.0203916	-0.180533	0.0325922	cis
rs2802714	OID43335	ADGRB3	-5.23356	2.11796e-07	5.86759e-05	-0.106721	0.0203916	-0.180533	0.0325922	cis
rs2455072	OID44399	VSIG10L	5.2335	2.11866e-07	5.86947e-05	0.143916	0.027499	0.180531	0.0325914	cis
rs11387929	OID44825	OLFM4	-5.23348	2.11881e-07	5.86984e-05	-0.589066	0.112557	-0.18053	0.0325913	cis
rs2489941	OID45475	LPA	5.23326	2.12124e-07	5.8764e-05	0.548375	0.104786	0.180523	0.0325886	cis
rs10945704	OID45475	LPA	5.23326	2.12124e-07	5.8764e-05	0.548375	0.104786	0.180523	0.0325886	cis
rs149177275	OID45475	LPA	5.23326	2.12124e-07	5.8764e-05	0.548375	0.104786	0.180523	0.0325886	cis
rs2489944	OID45475	LPA	5.23326	2.12124e-07	5.8764e-05	0.548375	0.104786	0.180523	0.0325886	cis
rs114984993	OID44858	PM20D1	-5.23326	2.12128e-07	5.87645e-05	-0.953369	0.182175	-0.180523	0.0325886	cis
rs28379823	OID44739	LAIR1	-5.23321	2.12187e-07	5.87799e-05	-0.178422	0.0340942	-0.180521	0.0325879	cis
rs201911674	OID44739	LAIR1	-5.23321	2.12187e-07	5.87799e-05	-0.178422	0.0340942	-0.180521	0.0325879	cis
rs6123584	OID44479	BPI	5.23316	2.12237e-07	5.87927e-05	0.624764	0.119386	0.18052	0.0325874	cis
rs6123585	OID44479	BPI	5.23316	2.12237e-07	5.87927e-05	0.624764	0.119386	0.18052	0.0325874	cis
rs805294	OID43805	HLA-DRA	5.23315	2.12252e-07	5.87964e-05	0.305065	0.0582947	0.180519	0.0325872	cis
rs4803908	OID44711	IGFL3	-5.23312	2.12279e-07	5.88033e-05	-0.143479	0.0274174	-0.180519	0.0325869	cis
rs73479410	OID42364	RIGI	-5.23312	2.12286e-07	5.88048e-05	-0.224629	0.0429245	-0.180518	0.0325869	cis
rs2904228	OID43579	CTSH	5.23304	2.12373e-07	5.88286e-05	0.293745	0.0561327	0.180516	0.0325859	cis
rs4077810	OID44157	PYDC1	-5.23293	2.12497e-07	5.88622e-05	-0.206891	0.0395364	-0.180512	0.0325846	cis
rs13025793	OID44178	REG3G	5.23291	2.12522e-07	5.88683e-05	0.273746	0.0523125	0.180511	0.0325843	cis
rs6720955	OID44178	REG3G	5.23291	2.12522e-07	5.88683e-05	0.273746	0.0523125	0.180511	0.0325843	cis
rs1512169	OID42298	CLGN	5.23289	2.12541e-07	5.88726e-05	0.454359	0.0868275	0.180511	0.0325841	cis
rs10003754	OID42298	CLGN	5.23289	2.12541e-07	5.88726e-05	0.454359	0.0868275	0.180511	0.0325841	cis
rs10858298	OID45360	FCN1	5.23281	2.12625e-07	5.88955e-05	0.191221	0.0365427	0.180508	0.0325832	cis
rs35209926	OID45077	CLPS	-5.23281	2.1263e-07	5.88963e-05	-0.234494	0.0448123	-0.180508	0.0325831	cis
rs9276085	OID43805	HLA-DRA	5.2328	2.12643e-07	5.88994e-05	0.338502	0.0646886	0.180508	0.032583	cis
rs185495572	OID43434	C1QL2	5.23264	2.12816e-07	5.89468e-05	0.362211	0.0692214	0.180502	0.0325811	cis
rs3131005	OID43511	CDSN	-5.23262	2.12836e-07	5.89518e-05	-0.173557	0.0331682	-0.180502	0.0325809	cis
rs2405367	OID45345	CST3	5.23252	2.12956e-07	5.89837e-05	0.120591	0.0230464	0.180498	0.0325796	cis
rs2424582	OID45345	CST3	-5.23252	2.12956e-07	5.89837e-05	-0.120591	0.0230464	-0.180498	0.0325796	cis
rs2254635	OID45345	CST3	-5.23252	2.12956e-07	5.89837e-05	-0.120591	0.0230464	-0.180498	0.0325796	cis
rs115553541	OID45336	CHL1	-5.23241	2.13072e-07	5.90154e-05	-0.290977	0.0556105	-0.180495	0.0325783	cis
rs62167149	OID44337	TNFAIP6	-5.2324	2.13084e-07	5.90181e-05	-0.341452	0.0652572	-0.180494	0.0325782	cis
rs7620126	OID45420	TFRC	5.23231	2.13186e-07	5.90449e-05	0.0840375	0.0160613	0.180491	0.0325771	cis
rs2620608	OID45420	TFRC	5.23231	2.13186e-07	5.90449e-05	0.0840375	0.0160613	0.180491	0.0325771	cis
rs6776037	OID45420	TFRC	5.23231	2.13186e-07	5.90449e-05	0.0840375	0.0160613	0.180491	0.0325771	cis
rs59934335	OID41432	LTK	5.23228	2.13221e-07	5.9054e-05	0.147683	0.0282254	0.18049	0.0325767	cis
rs34528912	OID45416	TCN1	5.23224	2.13261e-07	5.90648e-05	0.232793	0.0444919	0.180489	0.0325763	cis
rs72754766	OID45071	CHIT1	5.23224	2.13266e-07	5.90655e-05	1.60951	0.307615	0.180489	0.0325763	cis
rs2024019	OID43328	ADAM22	5.23217	2.13337e-07	5.90835e-05	0.127703	0.0244073	0.180487	0.0325755	cis
rs2024018	OID43328	ADAM22	5.23217	2.13337e-07	5.90835e-05	0.127703	0.0244073	0.180487	0.0325755	cis
rs58141739	OID43328	ADAM22	5.23217	2.13337e-07	5.90835e-05	0.127703	0.0244073	0.180487	0.0325755	cis
rs7802934	OID43328	ADAM22	5.23217	2.13337e-07	5.90835e-05	0.127703	0.0244073	0.180487	0.0325755	cis
rs2474715	OID45391	NRP1	5.23203	2.13495e-07	5.9126e-05	0.0936621	0.0179017	0.180482	0.0325738	cis
rs2038408	OID45391	NRP1	5.23203	2.13495e-07	5.9126e-05	0.0936621	0.0179017	0.180482	0.0325738	cis
rs145567328	OID40430	MUC7	5.23199	2.13545e-07	5.91396e-05	0.949434	0.181467	0.180481	0.0325732	cis
rs652824	OID45206	OAF	5.23191	2.13631e-07	5.91609e-05	0.128874	0.0246323	0.180478	0.0325723	cis
rs60950185	OID45206	OAF	5.23191	2.13631e-07	5.91609e-05	0.128874	0.0246323	0.180478	0.0325723	cis
rs949050	OID45206	OAF	5.23191	2.13631e-07	5.91609e-05	0.128874	0.0246323	0.180478	0.0325723	cis
rs672295	OID45206	OAF	5.23191	2.13631e-07	5.91609e-05	0.128874	0.0246323	0.180478	0.0325723	cis
rs35903777	OID45206	OAF	5.23191	2.13631e-07	5.91609e-05	0.128874	0.0246323	0.180478	0.0325723	cis
rs11586376	OID44225	SEMA6C	5.23186	2.13684e-07	5.91745e-05	0.366818	0.0701124	0.180476	0.0325718	cis
rs61400942	OID44225	SEMA6C	5.23186	2.13684e-07	5.91745e-05	0.366818	0.0701124	0.180476	0.0325718	cis
rs34339105	OID43978	MLN	-5.23177	2.13787e-07	5.91899e-05	-0.541017	0.10341	-0.180473	0.0325706	cis
rs34869648	OID43978	MLN	-5.23177	2.13787e-07	5.91899e-05	-0.541017	0.10341	-0.180473	0.0325706	cis
rs35721478	OID43978	MLN	-5.23177	2.13787e-07	5.91899e-05	-0.541017	0.10341	-0.180473	0.0325706	cis
rs12211490	OID43978	MLN	-5.23177	2.13787e-07	5.91899e-05	-0.541017	0.10341	-0.180473	0.0325706	cis
rs12211554	OID43978	MLN	-5.23177	2.13787e-07	5.91899e-05	-0.541017	0.10341	-0.180473	0.0325706	cis
rs12211565	OID43978	MLN	-5.23177	2.13787e-07	5.91899e-05	-0.541017	0.10341	-0.180473	0.0325706	cis
rs13200063	OID43978	MLN	-5.23177	2.13787e-07	5.91899e-05	-0.541017	0.10341	-0.180473	0.0325706	cis
rs34460651	OID43978	MLN	-5.23177	2.13787e-07	5.91899e-05	-0.541017	0.10341	-0.180473	0.0325706	cis
rs35797388	OID43978	MLN	-5.23177	2.13787e-07	5.91899e-05	-0.541017	0.10341	-0.180473	0.0325706	cis
rs77577915	OID43978	MLN	-5.23177	2.13787e-07	5.91899e-05	-0.541017	0.10341	-0.180473	0.0325706	cis
rs70996802	OID43978	MLN	-5.23177	2.13787e-07	5.91899e-05	-0.541017	0.10341	-0.180473	0.0325706	cis
rs12204620	OID43978	MLN	-5.23177	2.13787e-07	5.91899e-05	-0.541017	0.10341	-0.180473	0.0325706	cis
rs12204992	OID43978	MLN	-5.23177	2.13787e-07	5.91899e-05	-0.541017	0.10341	-0.180473	0.0325706	cis
rs751095	OID43978	MLN	-5.23177	2.13787e-07	5.91899e-05	-0.541017	0.10341	-0.180473	0.0325706	cis
rs755239	OID43978	MLN	-5.23177	2.13787e-07	5.91899e-05	-0.541017	0.10341	-0.180473	0.0325706	cis
rs71000005	OID43978	MLN	-5.23177	2.13787e-07	5.91899e-05	-0.541017	0.10341	-0.180473	0.0325706	cis
rs34472165	OID43978	MLN	-5.23177	2.13787e-07	5.91899e-05	-0.541017	0.10341	-0.180473	0.0325706	cis
rs10456420	OID43978	MLN	-5.23177	2.13787e-07	5.91899e-05	-0.541017	0.10341	-0.180473	0.0325706	cis
rs13213889	OID43978	MLN	-5.23177	2.13787e-07	5.91899e-05	-0.541017	0.10341	-0.180473	0.0325706	cis
rs12195409	OID43978	MLN	-5.23177	2.13787e-07	5.91899e-05	-0.541017	0.10341	-0.180473	0.0325706	cis
rs68168863	OID43978	MLN	-5.23177	2.13787e-07	5.91899e-05	-0.541017	0.10341	-0.180473	0.0325706	cis
rs12660955	OID43978	MLN	-5.23177	2.13787e-07	5.91899e-05	-0.541017	0.10341	-0.180473	0.0325706	cis
rs2296749	OID43978	MLN	-5.23177	2.13787e-07	5.91899e-05	-0.541017	0.10341	-0.180473	0.0325706	cis
rs66670017	OID43978	MLN	-5.23177	2.13787e-07	5.91899e-05	-0.541017	0.10341	-0.180473	0.0325706	cis
rs36122085	OID43978	MLN	-5.23177	2.13787e-07	5.91899e-05	-0.541017	0.10341	-0.180473	0.0325706	cis
rs12153877	OID43978	MLN	-5.23177	2.13787e-07	5.91899e-05	-0.541017	0.10341	-0.180473	0.0325706	cis
rs34884883	OID43978	MLN	-5.23177	2.13787e-07	5.91899e-05	-0.541017	0.10341	-0.180473	0.0325706	cis
rs6573634	OID43732	FUT8	-5.23177	2.1379e-07	5.91903e-05	-0.199797	0.0381892	-0.180473	0.0325706	cis
rs1179041	OID44053	OBP2B	5.23174	2.13827e-07	5.92e-05	0.201	0.0384194	0.180472	0.0325702	cis
rs199894139	OID43988	MRPL28	-5.23169	2.13879e-07	5.92141e-05	-0.617323	0.117997	-0.180471	0.0325696	cis
rs659974	OID43630	DPEP1	5.23168	2.13894e-07	5.92177e-05	0.183291	0.0350349	0.18047	0.0325695	cis
rs11101060	OID42016	VSTM4	5.23163	2.1395e-07	5.92325e-05	0.477873	0.0913431	0.180469	0.0325689	cis
rs11705639	OID41777	SEC14L2	-5.23159	2.13992e-07	5.92432e-05	-0.376552	0.0719765	-0.180467	0.0325684	cis
rs1005835	OID41777	SEC14L2	-5.23159	2.13992e-07	5.92432e-05	-0.376552	0.0719765	-0.180467	0.0325684	cis
rs2108430	OID45108	DNASE1	5.23157	2.14013e-07	5.92486e-05	0.193102	0.036911	0.180467	0.0325682	cis
rs9276262	OID43805	HLA-DRA	5.23153	2.14054e-07	5.92595e-05	0.338625	0.0647277	0.180465	0.0325678	cis
rs144043795	OID43564	CRISP2	-5.23153	2.14061e-07	5.9261e-05	-0.349091	0.0667283	-0.180465	0.0325677	cis
rs73084679	OID44829	OXT	-5.23152	2.14072e-07	5.92629e-05	-0.532238	0.101737	-0.180465	0.0325676	cis
rs58220726	OID44829	OXT	-5.23152	2.14072e-07	5.92629e-05	-0.532238	0.101737	-0.180465	0.0325676	cis
rs34536923	OID44848	PINLYP	5.23148	2.14119e-07	5.92752e-05	0.2299	0.0439455	0.180464	0.0325671	cis
rs75434262	OID44132	PSCA	5.23148	2.14119e-07	5.92752e-05	1.73854	0.332324	0.180463	0.0325671	cis
rs141943576	OID45057	CD164	5.23144	2.14162e-07	5.92864e-05	0.103283	0.0197427	0.180462	0.0325666	cis
rs10064683	OID44685	GLRX	5.23139	2.14216e-07	5.92988e-05	0.223908	0.0428009	0.180461	0.032566	cis
rs10213951	OID44685	GLRX	5.23139	2.14216e-07	5.92988e-05	0.223908	0.0428009	0.180461	0.032566	cis
rs4379224	OID44685	GLRX	5.23139	2.14216e-07	5.92988e-05	0.223908	0.0428009	0.180461	0.032566	cis
rs7708068	OID44685	GLRX	5.23139	2.14216e-07	5.92988e-05	0.223908	0.0428009	0.180461	0.032566	cis
rs6888535	OID44685	GLRX	5.23139	2.14216e-07	5.92988e-05	0.223908	0.0428009	0.180461	0.032566	cis
rs13022726	OID44923	SERPINE2	-5.23138	2.14224e-07	5.93007e-05	-0.276843	0.0529196	-0.18046	0.0325659	cis
rs3765965	OID45049	CA6	-5.23135	2.1426e-07	5.93101e-05	-0.327539	0.0626107	-0.180459	0.0325656	cis
rs62244470	OID43506	CDCP1	5.23132	2.14296e-07	5.93173e-05	0.197874	0.0378249	0.180458	0.0325652	cis
rs75379963	OID43506	CDCP1	5.23132	2.14296e-07	5.93173e-05	0.197874	0.0378249	0.180458	0.0325652	cis
rs72865129	OID43506	CDCP1	5.23132	2.14296e-07	5.93173e-05	0.197874	0.0378249	0.180458	0.0325652	cis
rs62244471	OID43506	CDCP1	5.23132	2.14296e-07	5.93173e-05	0.197874	0.0378249	0.180458	0.0325652	cis
rs147234435	OID43506	CDCP1	5.23132	2.14296e-07	5.93173e-05	0.197874	0.0378249	0.180458	0.0325652	cis
rs12106813	OID43506	CDCP1	5.23132	2.14296e-07	5.93173e-05	0.197874	0.0378249	0.180458	0.0325652	cis
rs7909185	OID42016	VSTM4	-5.2313	2.14316e-07	5.93201e-05	-0.280434	0.053607	-0.180458	0.032565	cis
rs10776557	OID42016	VSTM4	-5.2313	2.14316e-07	5.93201e-05	-0.280434	0.053607	-0.180458	0.032565	cis
rs4838378	OID42016	VSTM4	-5.2313	2.14316e-07	5.93201e-05	-0.280434	0.053607	-0.180458	0.032565	cis
rs4838489	OID42016	VSTM4	-5.2313	2.14316e-07	5.93201e-05	-0.280434	0.053607	-0.180458	0.032565	cis
rs1122558	OID42016	VSTM4	-5.2313	2.14316e-07	5.93201e-05	-0.280434	0.053607	-0.180458	0.032565	cis
rs149009092	OID44060	OPTC	5.2313	2.14319e-07	5.93201e-05	0.551389	0.105402	0.180458	0.0325649	cis
rs56219555	OID44060	OPTC	5.2313	2.14319e-07	5.93201e-05	0.551389	0.105402	0.180458	0.0325649	cis
rs9275856	OID43805	HLA-DRA	5.23129	2.14325e-07	5.93207e-05	0.33967	0.0649304	0.180457	0.0325649	cis
rs9275857	OID43805	HLA-DRA	5.23129	2.14325e-07	5.93207e-05	0.33967	0.0649304	0.180457	0.0325649	cis
rs4801317	OID45415	SSC5D	-5.2312	2.14423e-07	5.93475e-05	-0.420356	0.0803556	-0.180454	0.0325638	cis
rs34338823	OID43168	TDGF1	-5.23094	2.14722e-07	5.94293e-05	-0.909064	0.173786	-0.180446	0.0325606	cis
rs71325091	OID43168	TDGF1	-5.23094	2.14722e-07	5.94293e-05	-0.909064	0.173786	-0.180446	0.0325606	cis
rs148320732	OID44794	MSRA	5.2309	2.14771e-07	5.94422e-05	0.648391	0.123954	0.180444	0.0325601	cis
rs16943619	OID42623	IL34	5.23087	2.14794e-07	5.94478e-05	0.361079	0.0690284	0.180443	0.0325598	cis
rs138618707	OID42623	IL34	5.23087	2.14794e-07	5.94478e-05	0.361079	0.0690284	0.180443	0.0325598	cis
rs2242195	OID43327	ADAM15	-5.23078	2.14902e-07	5.94772e-05	-0.109084	0.0208543	-0.18044	0.0325587	cis
rs10435654	OID42420	EPHX2	5.23075	2.1493e-07	5.94843e-05	0.488642	0.0934171	0.180439	0.0325584	cis
rs7404387	OID43630	DPEP1	-5.23073	2.14958e-07	5.94916e-05	-0.158015	0.0302091	-0.180439	0.0325581	cis
rs12405225	OID42435	EXTL1	5.23069	2.15006e-07	5.95045e-05	0.194156	0.0371186	0.180437	0.0325576	cis
rs3924913	OID42758	MILR1	-5.23059	2.15113e-07	5.95335e-05	-0.212967	0.0407157	-0.180434	0.0325564	cis
rs11056205	OID43535	CLEC4C	-5.23052	2.15188e-07	5.95539e-05	-0.241821	0.0462327	-0.180432	0.0325556	cis
rs34372721	OID45378	ITIH3	-5.23048	2.15232e-07	5.95611e-05	-0.160134	0.0306155	-0.18043	0.0325551	cis
rs2590838	OID45378	ITIH3	-5.23048	2.15232e-07	5.95611e-05	-0.160134	0.0306155	-0.18043	0.0325551	cis
rs2336147	OID45378	ITIH3	-5.23048	2.15232e-07	5.95611e-05	-0.160134	0.0306155	-0.18043	0.0325551	cis
rs57228349	OID45378	ITIH3	-5.23048	2.15232e-07	5.95611e-05	-0.160134	0.0306155	-0.18043	0.0325551	cis
rs1108842	OID45378	ITIH3	-5.23048	2.15232e-07	5.95611e-05	-0.160134	0.0306155	-0.18043	0.0325551	cis
rs3774349	OID45378	ITIH3	-5.23048	2.15232e-07	5.95611e-05	-0.160134	0.0306155	-0.18043	0.0325551	cis
rs13081155	OID45378	ITIH3	-5.23048	2.15232e-07	5.95611e-05	-0.160134	0.0306155	-0.18043	0.0325551	cis
rs35212380	OID45378	ITIH3	-5.23048	2.15232e-07	5.95611e-05	-0.160134	0.0306155	-0.18043	0.0325551	cis
rs11130324	OID45378	ITIH3	-5.23048	2.15232e-07	5.95611e-05	-0.160134	0.0306155	-0.18043	0.0325551	cis
rs7646741	OID45378	ITIH3	-5.23048	2.15232e-07	5.95611e-05	-0.160134	0.0306155	-0.18043	0.0325551	cis
rs564363990	OID45155	IL17RA	5.2304	2.15323e-07	5.95859e-05	0.447229	0.0855057	0.180428	0.0325542	cis
rs78620080	OID43937	LRRC37A2	5.23036	2.15377e-07	5.95993e-05	0.250746	0.0479406	0.180426	0.0325536	cis
rs116902028	OID43937	LRRC37A2	5.23036	2.15377e-07	5.95993e-05	0.250746	0.0479406	0.180426	0.0325536	cis
rs2023862	OID43937	LRRC37A2	5.23036	2.15377e-07	5.95993e-05	0.250746	0.0479406	0.180426	0.0325536	cis
rs10111900	OID44132	PSCA	5.2303	2.15446e-07	5.96177e-05	0.840551	0.160708	0.180424	0.0325529	cis
rs10784894	OID44366	TSPAN8	-5.23024	2.15513e-07	5.9636e-05	-0.327136	0.0625471	-0.180422	0.0325521	cis
rs75740142	OID45336	CHL1	-5.23023	2.15515e-07	5.9636e-05	-0.187542	0.0358573	-0.180422	0.0325521	cis
rs7978139	OID44444	ADGRD1	-5.23021	2.15542e-07	5.96423e-05	-0.182839	0.0349583	-0.180421	0.0325518	cis
rs2141186	OID44444	ADGRD1	-5.23021	2.15542e-07	5.96423e-05	-0.182839	0.0349583	-0.180421	0.0325518	cis
rs12634161	OID44967	SUSD5	-5.2302	2.15558e-07	5.96463e-05	-0.11616	0.0222095	-0.180421	0.0325517	cis
rs12757406	OID43920	LEFTY2	-5.23014	2.15626e-07	5.96648e-05	-0.155746	0.0297786	-0.180419	0.0325509	cis
rs914311	OID43678	ENTPD6	5.23013	2.15636e-07	5.9666e-05	0.119895	0.022924	0.180418	0.0325508	cis
rs6050122	OID43678	ENTPD6	5.23013	2.15636e-07	5.9666e-05	0.119895	0.022924	0.180418	0.0325508	cis
rs6050125	OID43678	ENTPD6	5.23013	2.15636e-07	5.9666e-05	0.119895	0.022924	0.180418	0.0325508	cis
rs6584021	OID44972	TCTN3	-5.23007	2.15702e-07	5.96837e-05	-0.102813	0.0196581	-0.180417	0.0325501	cis
rs787265	OID43542	CLSTN2	5.23003	2.15748e-07	5.96961e-05	0.357655	0.0683849	0.180415	0.0325496	cis
rs148439599	OID43279	VSTM1	-5.22995	2.15838e-07	5.97115e-05	-0.421924	0.0806746	-0.180413	0.0325487	cis
rs118149072	OID43279	VSTM1	-5.22995	2.15838e-07	5.97115e-05	-0.421924	0.0806746	-0.180413	0.0325487	cis
rs117045873	OID43279	VSTM1	-5.22995	2.15838e-07	5.97115e-05	-0.421924	0.0806746	-0.180413	0.0325487	cis
rs118026095	OID43279	VSTM1	-5.22995	2.15838e-07	5.97115e-05	-0.421924	0.0806746	-0.180413	0.0325487	cis
rs142554342	OID43279	VSTM1	-5.22995	2.15838e-07	5.97115e-05	-0.421924	0.0806746	-0.180413	0.0325487	cis
rs188468511	OID43279	VSTM1	-5.22995	2.15838e-07	5.97115e-05	-0.421924	0.0806746	-0.180413	0.0325487	cis
rs146614925	OID43279	VSTM1	-5.22995	2.15838e-07	5.97115e-05	-0.421924	0.0806746	-0.180413	0.0325487	cis
rs75603280	OID43279	VSTM1	-5.22995	2.15838e-07	5.97115e-05	-0.421924	0.0806746	-0.180413	0.0325487	cis
rs117195689	OID43279	VSTM1	-5.22995	2.15838e-07	5.97115e-05	-0.421924	0.0806746	-0.180413	0.0325487	cis
rs150414044	OID43279	VSTM1	-5.22995	2.15838e-07	5.97115e-05	-0.421924	0.0806746	-0.180413	0.0325487	cis
rs138139207	OID43279	VSTM1	-5.22995	2.15838e-07	5.97115e-05	-0.421924	0.0806746	-0.180413	0.0325487	cis
rs149173198	OID43279	VSTM1	-5.22995	2.15838e-07	5.97115e-05	-0.421924	0.0806746	-0.180413	0.0325487	cis
rs146496755	OID43279	VSTM1	-5.22995	2.15838e-07	5.97115e-05	-0.421924	0.0806746	-0.180413	0.0325487	cis
rs138129815	OID43279	VSTM1	-5.22995	2.15838e-07	5.97115e-05	-0.421924	0.0806746	-0.180413	0.0325487	cis
rs143587905	OID43279	VSTM1	-5.22995	2.15838e-07	5.97115e-05	-0.421924	0.0806746	-0.180413	0.0325487	cis
rs116939840	OID43279	VSTM1	-5.22995	2.15838e-07	5.97115e-05	-0.421924	0.0806746	-0.180413	0.0325487	cis
rs117291682	OID43279	VSTM1	-5.22995	2.15838e-07	5.97115e-05	-0.421924	0.0806746	-0.180413	0.0325487	cis
rs200856816	OID43279	VSTM1	-5.22995	2.15838e-07	5.97115e-05	-0.421924	0.0806746	-0.180413	0.0325487	cis
rs117637006	OID43279	VSTM1	-5.22995	2.15838e-07	5.97115e-05	-0.421924	0.0806746	-0.180413	0.0325487	cis
rs6544088	OID45243	QPCT	-5.22987	2.15922e-07	5.97339e-05	-0.100837	0.019281	-0.18041	0.0325478	cis
rs7557408	OID45243	QPCT	5.22987	2.15922e-07	5.97339e-05	0.100837	0.019281	0.18041	0.0325478	cis
rs77379396	OID45161	IMUP	5.22981	2.15989e-07	5.97509e-05	0.481157	0.0920028	0.180408	0.0325471	cis
rs112555037	OID45161	IMUP	5.22981	2.15989e-07	5.97509e-05	0.481157	0.0920028	0.180408	0.0325471	cis
rs74774310	OID45161	IMUP	5.22981	2.15989e-07	5.97509e-05	0.481157	0.0920028	0.180408	0.0325471	cis
rs10063816	OID44569	CRHBP	5.22974	2.16074e-07	5.97733e-05	0.138067	0.0264004	0.180406	0.0325462	cis
rs10070865	OID44569	CRHBP	5.22974	2.16074e-07	5.97733e-05	0.138067	0.0264004	0.180406	0.0325462	cis
rs10997975	OID42883	PBLD	5.22973	2.16081e-07	5.97748e-05	0.143965	0.0275281	0.180405	0.0325461	cis
rs112405173	OID44648	FBLN7	5.22973	2.1609e-07	5.97758e-05	0.378147	0.0723072	0.180405	0.032546	cis
rs41480847	OID44648	FBLN7	5.22973	2.1609e-07	5.97758e-05	0.378147	0.0723072	0.180405	0.032546	cis
rs76171397	OID44648	FBLN7	5.22973	2.1609e-07	5.97758e-05	0.378147	0.0723072	0.180405	0.032546	cis
rs147990687	OID45289	TREH	5.2296	2.16226e-07	5.98131e-05	1.22078	0.233435	0.180401	0.0325445	cis
rs13207864	OID45057	CD164	5.22948	2.16365e-07	5.98501e-05	0.10352	0.0197955	0.180397	0.0325431	cis
rs13211604	OID45057	CD164	5.22948	2.16365e-07	5.98501e-05	0.10352	0.0197955	0.180397	0.0325431	cis
rs13212535	OID45057	CD164	5.22948	2.16365e-07	5.98501e-05	0.10352	0.0197955	0.180397	0.0325431	cis
rs62320805	OID45467	GC	-5.22946	2.16395e-07	5.98528e-05	-0.122759	0.0234745	-0.180396	0.0325427	cis
rs76195749	OID45467	GC	-5.22946	2.16395e-07	5.98528e-05	-0.122759	0.0234745	-0.180396	0.0325427	cis
rs78727230	OID45467	GC	-5.22946	2.16395e-07	5.98528e-05	-0.122759	0.0234745	-0.180396	0.0325427	cis
rs756293876	OID45467	GC	-5.22946	2.16395e-07	5.98528e-05	-0.122759	0.0234745	-0.180396	0.0325427	cis
rs4129733	OID45467	GC	-5.22946	2.16395e-07	5.98528e-05	-0.122759	0.0234745	-0.180396	0.0325427	cis
rs4694117	OID45467	GC	-5.22946	2.16395e-07	5.98528e-05	-0.122759	0.0234745	-0.180396	0.0325427	cis
chr4_72112259_C_CAG	OID45467	GC	-5.22946	2.16395e-07	5.98528e-05	-0.122759	0.0234745	-0.180396	0.0325427	cis
rs62320811	OID45467	GC	-5.22946	2.16395e-07	5.98528e-05	-0.122759	0.0234745	-0.180396	0.0325427	cis
rs62320812	OID45467	GC	-5.22946	2.16395e-07	5.98528e-05	-0.122759	0.0234745	-0.180396	0.0325427	cis
rs28692669	OID45467	GC	-5.22946	2.16395e-07	5.98528e-05	-0.122759	0.0234745	-0.180396	0.0325427	cis
rs4337703	OID45467	GC	5.22946	2.16395e-07	5.98528e-05	0.122759	0.0234745	0.180396	0.0325427	cis
rs150006427	OID44927	SFTPD	5.22938	2.16485e-07	5.98772e-05	0.518528	0.0991568	0.180393	0.0325418	cis
rs10137923	OID45491	SERPINA4	-5.22935	2.16513e-07	5.98846e-05	-0.125362	0.0239728	-0.180393	0.0325415	cis
rs2317633	OID43514	CEACAM21	5.22929	2.16577e-07	5.99012e-05	0.459754	0.087919	0.180391	0.0325408	cis
rs2317634	OID43514	CEACAM21	5.22929	2.16577e-07	5.99012e-05	0.459754	0.087919	0.180391	0.0325408	cis
rs2717611	OID45262	SLURP1	-5.22924	2.16639e-07	5.99179e-05	-0.12208	0.0233457	-0.180389	0.0325401	cis
rs11214248	OID44552	CNTN5	-5.22923	2.16653e-07	5.99199e-05	-0.114336	0.0218649	-0.180388	0.03254	cis
rs11214249	OID44552	CNTN5	-5.22923	2.16653e-07	5.99199e-05	-0.114336	0.0218649	-0.180388	0.03254	cis
rs7951190	OID44552	CNTN5	-5.22923	2.16653e-07	5.99199e-05	-0.114336	0.0218649	-0.180388	0.03254	cis
rs141699042	OID44552	CNTN5	-5.22923	2.16653e-07	5.99199e-05	-0.114336	0.0218649	-0.180388	0.03254	cis
rs12758768	OID43550	COL24A1	5.2291	2.16793e-07	5.99581e-05	0.147481	0.028204	0.180384	0.0325385	cis
rs59376327	OID44967	SUSD5	-5.22909	2.16815e-07	5.99625e-05	-0.126474	0.0241866	-0.180384	0.0325383	cis
rs68030607	OID44967	SUSD5	-5.22909	2.16815e-07	5.99625e-05	-0.126474	0.0241866	-0.180384	0.0325383	cis
rs66968157	OID44967	SUSD5	-5.22909	2.16815e-07	5.99625e-05	-0.126474	0.0241866	-0.180384	0.0325383	cis
rs2166634	OID44859	PNLIPRP2	-5.22892	2.17004e-07	6.00135e-05	-0.816779	0.156204	-0.180378	0.0325363	cis
rs10157489	OID45358	FCGR2A	5.22891	2.1701e-07	6.00135e-05	0.195838	0.037453	0.180378	0.0325362	cis
rs6427595	OID45358	FCGR2A	5.22891	2.1701e-07	6.00135e-05	0.195838	0.037453	0.180378	0.0325362	cis
rs6696854	OID45358	FCGR2A	5.22891	2.1701e-07	6.00135e-05	0.195838	0.037453	0.180378	0.0325362	cis
rs6684851	OID45358	FCGR2A	5.22891	2.1701e-07	6.00135e-05	0.195838	0.037453	0.180378	0.0325362	cis
rs6684960	OID45358	FCGR2A	5.22891	2.1701e-07	6.00135e-05	0.195838	0.037453	0.180378	0.0325362	cis
chr20_3378851_T_TAAATA	OID45440	ATRN	5.22888	2.17044e-07	6.00224e-05	0.267862	0.0512273	0.180377	0.0325359	cis
rs5002184	OID43805	HLA-DRA	-5.22888	2.17047e-07	6.00226e-05	-0.374326	0.0715882	-0.180377	0.0325358	cis
rs2499844	OID45358	FCGR2A	-5.22888	2.17048e-07	6.00226e-05	-0.191618	0.036646	-0.180377	0.0325358	cis
rs7645855	OID44967	SUSD5	-5.22885	2.17081e-07	6.00312e-05	-0.112672	0.0215481	-0.180376	0.0325355	cis
rs7977897	OID43536	CLEC4D	-5.22875	2.17191e-07	6.00611e-05	-0.311309	0.0595379	-0.180373	0.0325343	cis
rs9295663	OID43429	BTN3A2	5.22874	2.17204e-07	6.00644e-05	0.156851	0.0299978	0.180372	0.0325342	cis
rs688946	OID45160	IL7R	-5.22871	2.1724e-07	6.00737e-05	-0.17373	0.0332262	-0.180371	0.0325338	cis
rs74116704	OID44127	PROK1	-5.22868	2.17274e-07	6.00812e-05	-0.319456	0.0610969	-0.18037	0.0325334	cis
rs75815680	OID44127	PROK1	-5.22868	2.17274e-07	6.00812e-05	-0.319456	0.0610969	-0.18037	0.0325334	cis
rs72975135	OID44127	PROK1	-5.22868	2.17274e-07	6.00812e-05	-0.319456	0.0610969	-0.18037	0.0325334	cis
rs1044837	OID44127	PROK1	-5.22868	2.17274e-07	6.00812e-05	-0.319456	0.0610969	-0.18037	0.0325334	cis
rs2922249	OID44745	LEG1	-5.22868	2.1728e-07	6.00823e-05	-0.19412	0.0371261	-0.18037	0.0325334	cis
rs147955703	OID41432	LTK	5.22862	2.17342e-07	6.00989e-05	0.649322	0.124186	0.180368	0.0325327	cis
rs4284147	OID44053	OBP2B	5.22859	2.17378e-07	6.01085e-05	0.267982	0.0512533	0.180367	0.0325323	cis
rs7124218	OID44335	TMPRSS5	-5.22846	2.17527e-07	6.01472e-05	-0.302655	0.057886	-0.180363	0.0325307	cis
rs36161629	OID44335	TMPRSS5	-5.22846	2.17527e-07	6.01472e-05	-0.302655	0.057886	-0.180363	0.0325307	cis
rs12801310	OID44335	TMPRSS5	-5.22846	2.17527e-07	6.01472e-05	-0.302655	0.057886	-0.180363	0.0325307	cis
rs12421871	OID44335	TMPRSS5	-5.22846	2.17527e-07	6.01472e-05	-0.302655	0.057886	-0.180363	0.0325307	cis
rs12421759	OID44335	TMPRSS5	-5.22846	2.17527e-07	6.01472e-05	-0.302655	0.057886	-0.180363	0.0325307	cis
rs10237610	OID41046	COL26A1	5.22842	2.17571e-07	6.01589e-05	0.382549	0.0731672	0.180361	0.0325303	cis
rs1009640	OID45268	ST6GAL1	5.22832	2.17689e-07	6.0191e-05	0.144543	0.0276462	0.180358	0.032529	cis
rs429412	OID45363	FGL1	-5.22831	2.17695e-07	6.01917e-05	-0.301449	0.0576571	-0.180358	0.032529	cis
rs429438	OID45363	FGL1	-5.22831	2.17695e-07	6.01917e-05	-0.301449	0.0576571	-0.180358	0.032529	cis
rs763970993	OID41760	RYK	5.22812	2.17907e-07	6.02493e-05	0.402036	0.0768986	0.180352	0.0325267	cis
rs79308644	OID41760	RYK	5.22812	2.17907e-07	6.02493e-05	0.402036	0.0768986	0.180352	0.0325267	cis
rs2402556	OID42026	WNT16	-5.22812	2.17916e-07	6.02512e-05	-0.499344	0.0955113	-0.180351	0.0325266	cis
rs1669089	OID43401	B3GNT7	5.2281	2.17929e-07	6.02545e-05	0.135211	0.0258623	0.180351	0.0325265	cis
rs116854298	OID43572	CSF2RB	-5.22807	2.17964e-07	6.02634e-05	-0.412804	0.0789591	-0.18035	0.0325261	cis
rs73729445	OID45446	C4B	5.22784	2.18231e-07	6.0337e-05	0.434246	0.0830641	0.180342	0.0325233	cis
rs2956619	OID45414	SPARCL1	-5.22775	2.18332e-07	6.03643e-05	-0.101755	0.0194643	-0.180339	0.0325222	cis
rs4992933	OID44535	CGREF1	5.22773	2.18356e-07	6.03691e-05	0.216309	0.0413773	0.180339	0.032522	cis
rs11887401	OID44535	CGREF1	5.22773	2.18356e-07	6.03691e-05	0.216309	0.0413773	0.180339	0.032522	cis
rs893789	OID44535	CGREF1	5.22773	2.18356e-07	6.03691e-05	0.216309	0.0413773	0.180339	0.032522	cis
rs1440042	OID44535	CGREF1	5.22773	2.18356e-07	6.03691e-05	0.216309	0.0413773	0.180339	0.032522	cis
rs1660843	OID44661	FOLR3	-5.22771	2.18381e-07	6.03754e-05	-2.04678	0.391526	-0.180338	0.0325217	cis
rs2826764	OID45195	NCAM2	5.2276	2.185e-07	6.04073e-05	0.0961331	0.0183895	0.180334	0.0325205	cis
rs1373486	OID45195	NCAM2	5.2276	2.185e-07	6.04073e-05	0.0961331	0.0183895	0.180334	0.0325205	cis
rs73192435	OID44825	OLFM4	-5.22756	2.18548e-07	6.04201e-05	-0.967517	0.18508	-0.180333	0.03252	cis
rs5743511	OID44479	BPI	5.22751	2.1861e-07	6.04367e-05	0.636995	0.121854	0.180331	0.0325193	cis
rs149028831	OID45252	SELL	-5.2275	2.18616e-07	6.04377e-05	-0.115337	0.0220635	-0.180331	0.0325192	cis
rs3130566	OID43511	CDSN	-5.22748	2.18644e-07	6.04446e-05	-0.187504	0.0358689	-0.18033	0.0325189	cis
rs3132566	OID43511	CDSN	-5.22748	2.18644e-07	6.04446e-05	-0.187504	0.0358689	-0.18033	0.0325189	cis
rs117619077	OID44132	PSCA	-5.22747	2.1865e-07	6.04457e-05	-2.34586	0.448756	-0.18033	0.0325189	cis
rs6952753	OID44430	ZP3	-5.22741	2.18721e-07	6.0465e-05	-0.99476	0.190297	-0.180328	0.0325181	cis
rs142975983	OID44655	FGFR4	-5.22737	2.1877e-07	6.0477e-05	-0.183862	0.0351729	-0.180326	0.0325176	cis
rs77716607	OID44655	FGFR4	-5.22737	2.1877e-07	6.0477e-05	-0.183862	0.0351729	-0.180326	0.0325176	cis
rs62398510	OID44655	FGFR4	-5.22737	2.1877e-07	6.0477e-05	-0.183862	0.0351729	-0.180326	0.0325176	cis
rs2130226715	OID45299	ABO	5.22735	2.18794e-07	6.04832e-05	0.922079	0.176395	0.180326	0.0325174	cis
rs3130699	OID43511	CDSN	-5.22734	2.18804e-07	6.04854e-05	-0.163508	0.0312794	-0.180325	0.0325173	cis
rs11733404	OID45467	GC	-5.22731	2.18838e-07	6.04918e-05	-0.122776	0.0234874	-0.180324	0.0325169	cis
chr4_72120340_T_TA	OID45467	GC	-5.22731	2.18838e-07	6.04918e-05	-0.122776	0.0234874	-0.180324	0.0325169	cis
rs12506360	OID45467	GC	-5.22731	2.18838e-07	6.04918e-05	-0.122776	0.0234874	-0.180324	0.0325169	cis
rs138001203	OID45467	GC	-5.22731	2.18838e-07	6.04918e-05	-0.122776	0.0234874	-0.180324	0.0325169	cis
rs12651098	OID45467	GC	-5.22731	2.18838e-07	6.04918e-05	-0.122776	0.0234874	-0.180324	0.0325169	cis
rs74328456	OID45467	GC	-5.22731	2.18838e-07	6.04918e-05	-0.122776	0.0234874	-0.180324	0.0325169	cis
rs34958725	OID44655	FGFR4	-5.22729	2.18862e-07	6.04975e-05	-0.174884	0.0334559	-0.180324	0.0325167	cis
rs2936905	OID44655	FGFR4	-5.22729	2.18862e-07	6.04975e-05	-0.174884	0.0334559	-0.180324	0.0325167	cis
rs9301758	OID43774	GPC5	-5.22728	2.18874e-07	6.05003e-05	-0.193099	0.0369407	-0.180323	0.0325165	cis
chr6_109562750_GT_G	OID45057	CD164	5.22717	2.19e-07	6.05346e-05	0.105136	0.0201134	0.18032	0.0325152	cis
rs62282501	OID42787	MUC20	5.22709	2.19086e-07	6.05577e-05	0.380464	0.072787	0.180317	0.0325143	cis
rs151324211	OID43168	TDGF1	-5.22706	2.19128e-07	6.05679e-05	-1.93629	0.370435	-0.180316	0.0325139	cis
rs145492661	OID43168	TDGF1	-5.22706	2.19128e-07	6.05679e-05	-1.93629	0.370435	-0.180316	0.0325139	cis
rs116277633	OID43168	TDGF1	-5.22706	2.19128e-07	6.05679e-05	-1.93629	0.370435	-0.180316	0.0325139	cis
rs10131327	OID43732	FUT8	-5.22702	2.1917e-07	6.0579e-05	-0.270723	0.051793	-0.180315	0.0325134	cis
rs518514	OID44578	CTSC	-5.227	2.19187e-07	6.05833e-05	-0.143886	0.0275274	-0.180314	0.0325132	cis
rs55745974	OID44685	GLRX	5.22694	2.19256e-07	6.06015e-05	0.223465	0.0427525	0.180312	0.0325125	cis
rs72787618	OID44685	GLRX	5.22694	2.19256e-07	6.06015e-05	0.223465	0.0427525	0.180312	0.0325125	cis
rs62513303	OID44132	PSCA	-5.22683	2.19383e-07	6.06359e-05	-1.01984	0.195117	-0.180309	0.0325112	cis
rs6867703	OID45160	IL7R	5.22675	2.19482e-07	6.06627e-05	0.227676	0.0435598	0.180306	0.0325101	cis
rs3114915	OID44524	CDH15	5.22671	2.1952e-07	6.06729e-05	0.189951	0.0363423	0.180305	0.0325097	cis
rs411130	OID42598	IL12RB1	-5.22666	2.19581e-07	6.06893e-05	-0.21505	0.0411448	-0.180303	0.0325091	cis
rs6049996	OID43678	ENTPD6	5.2266	2.19654e-07	6.07083e-05	0.120534	0.0230616	0.180301	0.0325083	cis
rs6083628	OID43678	ENTPD6	5.2266	2.19654e-07	6.07083e-05	0.120534	0.0230616	0.180301	0.0325083	cis
rs78242457	OID43374	APIP	-5.22658	2.19672e-07	6.0713e-05	-0.710005	0.135845	-0.1803	0.0325081	cis
rs67588230	OID45175	LGALS3	5.2265	2.19771e-07	6.07371e-05	0.134691	0.0257709	0.180297	0.0325071	cis
rs67958555	OID45175	LGALS3	5.2265	2.19771e-07	6.07371e-05	0.134691	0.0257709	0.180297	0.0325071	cis
rs67092614	OID45175	LGALS3	5.2265	2.19771e-07	6.07371e-05	0.134691	0.0257709	0.180297	0.0325071	cis
rs17672058	OID45175	LGALS3	5.2265	2.19771e-07	6.07371e-05	0.134691	0.0257709	0.180297	0.0325071	cis
rs67215571	OID45175	LGALS3	5.2265	2.19771e-07	6.07371e-05	0.134691	0.0257709	0.180297	0.0325071	cis
rs4040064	OID45175	LGALS3	5.2265	2.19771e-07	6.07371e-05	0.134691	0.0257709	0.180297	0.0325071	cis
rs6863338	OID43703	FBN2	-5.22644	2.19835e-07	6.07542e-05	-0.34001	0.0650557	-0.180295	0.0325065	cis
rs4630892	OID44967	SUSD5	-5.22637	2.1992e-07	6.07773e-05	-0.12122	0.023194	-0.180293	0.0325056	cis
rs13087232	OID43934	LRIG1	-5.22635	2.19942e-07	6.07829e-05	-0.131568	0.025174	-0.180292	0.0325053	cis
rs9394318	OID45077	CLPS	-5.22631	2.19981e-07	6.07932e-05	-0.246985	0.047258	-0.180291	0.0325049	cis
rs11725009	OID45467	GC	-5.22629	2.2001e-07	6.07998e-05	-0.122569	0.0234524	-0.18029	0.0325046	cis
rs62321511	OID45467	GC	-5.22629	2.2001e-07	6.07998e-05	-0.122569	0.0234524	-0.18029	0.0325046	cis
rs62319048	OID45467	GC	-5.22629	2.2001e-07	6.07998e-05	-0.122569	0.0234524	-0.18029	0.0325046	cis
rs12611057	OID44755	LILRA6	5.22625	2.20048e-07	6.08098e-05	0.886661	0.169655	0.180289	0.0325042	cis
rs3018260	OID44552	CNTN5	-5.2262	2.2011e-07	6.08258e-05	-0.112916	0.0216058	-0.180287	0.0325036	cis
rs2304595	OID45355	F11	-5.22619	2.2012e-07	6.08258e-05	-0.0870397	0.0166545	-0.180287	0.0325035	cis
chr4_186251199_C_CT	OID45355	F11	-5.22619	2.2012e-07	6.08258e-05	-0.0870397	0.0166545	-0.180287	0.0325035	cis
rs4253304	OID45355	F11	-5.22619	2.2012e-07	6.08258e-05	-0.0870397	0.0166545	-0.180287	0.0325035	cis
rs2292423	OID45355	F11	-5.22619	2.2012e-07	6.08258e-05	-0.0870397	0.0166545	-0.180287	0.0325035	cis
rs3775303	OID45355	F11	-5.22619	2.2012e-07	6.08258e-05	-0.0870397	0.0166545	-0.180287	0.0325035	cis
rs4241822	OID45355	F11	-5.22619	2.2012e-07	6.08258e-05	-0.0870397	0.0166545	-0.180287	0.0325035	cis
rs62124095	OID43704	FCAR	-5.22619	2.20123e-07	6.08258e-05	-0.160849	0.0307775	-0.180287	0.0325034	cis
rs62124096	OID43704	FCAR	-5.22619	2.20123e-07	6.08258e-05	-0.160849	0.0307775	-0.180287	0.0325034	cis
rs10772650	OID43535	CLEC4C	-5.22619	2.20124e-07	6.08258e-05	-0.18004	0.0344496	-0.180287	0.0325034	cis
rs80325983	OID45399	PON1	-5.22588	2.20484e-07	6.09248e-05	-0.19159	0.0366619	-0.180277	0.0324997	cis
rs75672720	OID41573	OLFM2	5.22585	2.20519e-07	6.09339e-05	0.78238	0.149714	0.180276	0.0324993	cis
rs1413076906	OID45475	LPA	5.22582	2.20544e-07	6.09402e-05	1.22872	0.235125	0.180275	0.032499	cis
rs2438636	OID45423	THBS4	-5.22582	2.20553e-07	6.09422e-05	-0.15112	0.028918	-0.180275	0.0324989	cis
rs2699464	OID44997	TPK1	-5.22581	2.20562e-07	6.09427e-05	-0.104958	0.0200845	-0.180274	0.0324989	cis
rs2692379	OID44997	TPK1	-5.22581	2.20562e-07	6.09427e-05	-0.104958	0.0200845	-0.180274	0.0324989	cis
rs2692377	OID44997	TPK1	-5.22581	2.20562e-07	6.09427e-05	-0.104958	0.0200845	-0.180274	0.0324989	cis
rs2699476	OID44997	TPK1	-5.22581	2.20562e-07	6.09427e-05	-0.104958	0.0200845	-0.180274	0.0324989	cis
rs3216517	OID45378	ITIH3	-5.22571	2.20677e-07	6.09741e-05	-0.158618	0.0303534	-0.180271	0.0324976	cis
rs138228478	OID44266	SNCG	5.22566	2.2073e-07	6.09868e-05	0.526408	0.100735	0.180269	0.0324971	cis
rs144473730	OID44266	SNCG	5.22566	2.2073e-07	6.09868e-05	0.526408	0.100735	0.180269	0.0324971	cis
rs187684806	OID44266	SNCG	5.22566	2.2073e-07	6.09868e-05	0.526408	0.100735	0.180269	0.0324971	cis
rs116273815	OID44266	SNCG	5.22566	2.2073e-07	6.09868e-05	0.526408	0.100735	0.180269	0.0324971	cis
rs10153136	OID42623	IL34	5.22562	2.20775e-07	6.09953e-05	0.491961	0.094144	0.180268	0.0324966	cis
rs16970437	OID42623	IL34	5.22562	2.20775e-07	6.09953e-05	0.491961	0.094144	0.180268	0.0324966	cis
rs77993963	OID42623	IL34	5.22562	2.20775e-07	6.09953e-05	0.491961	0.094144	0.180268	0.0324966	cis
rs75243260	OID42623	IL34	5.22562	2.20775e-07	6.09953e-05	0.491961	0.094144	0.180268	0.0324966	cis
rs79795015	OID42623	IL34	5.22562	2.20775e-07	6.09953e-05	0.491961	0.094144	0.180268	0.0324966	cis
rs59812853	OID42623	IL34	5.22562	2.20775e-07	6.09953e-05	0.491961	0.094144	0.180268	0.0324966	cis
chr16_70703976_T_TG	OID42623	IL34	5.22562	2.20775e-07	6.09953e-05	0.491961	0.094144	0.180268	0.0324966	cis
rs77286017	OID42623	IL34	5.22562	2.20775e-07	6.09953e-05	0.491961	0.094144	0.180268	0.0324966	cis
rs1409153	OID45455	CFHR4	5.22562	2.20779e-07	6.09956e-05	0.241242	0.0461652	0.180268	0.0324966	cis
rs7895217	OID44266	SNCG	-5.22558	2.20823e-07	6.10069e-05	-0.26981	0.0516325	-0.180267	0.0324961	cis
rs10646062	OID44266	SNCG	-5.22558	2.20823e-07	6.10069e-05	-0.26981	0.0516325	-0.180267	0.0324961	cis
rs79600165	OID44863	PPCDC	-5.22557	2.20841e-07	6.10114e-05	-0.173605	0.0332223	-0.180266	0.0324959	cis
rs118089259	OID43677	ENTPD5	5.22553	2.20884e-07	6.10226e-05	0.216753	0.0414795	0.180265	0.0324955	cis
rs7185759	OID44524	CDH15	5.22552	2.20895e-07	6.10252e-05	0.188134	0.0360028	0.180265	0.0324954	cis
rs12555576	OID42364	RIGI	-5.2255	2.20921e-07	6.1032e-05	-0.22064	0.0422237	-0.180264	0.0324951	cis
rs12047698	OID43920	LEFTY2	-5.22544	2.20991e-07	6.10507e-05	-0.155589	0.0297754	-0.180262	0.0324944	cis
rs3796148	OID43934	LRIG1	-5.2254	2.21033e-07	6.1062e-05	-0.129656	0.0248127	-0.180261	0.0324939	cis
rs190774692	OID43917	LAYN	-5.22538	2.21054e-07	6.10671e-05	-0.378655	0.0724646	-0.18026	0.0324937	cis
rs4704825	OID45424	TIMD4	5.22537	2.21071e-07	6.10709e-05	0.135178	0.0258695	0.18026	0.0324935	cis
rs6878680	OID45424	TIMD4	5.22537	2.21071e-07	6.10709e-05	0.135178	0.0258695	0.18026	0.0324935	cis
rs55719297	OID45454	CFHR2	5.22529	2.2116e-07	6.1095e-05	0.305262	0.05842	0.180257	0.0324926	cis
rs73053436	OID45178	LILRB5	5.22515	2.21322e-07	6.11392e-05	0.850732	0.162815	0.180252	0.0324909	cis
rs1764705	OID44320	TGFB2	5.2251	2.21378e-07	6.11513e-05	0.140016	0.0267968	0.180251	0.0324903	cis
rs622912	OID44320	TGFB2	5.2251	2.21378e-07	6.11513e-05	0.140016	0.0267968	0.180251	0.0324903	cis
rs35997412	OID44320	TGFB2	5.2251	2.21378e-07	6.11513e-05	0.140016	0.0267968	0.180251	0.0324903	cis
rs34876734	OID44320	TGFB2	5.2251	2.21378e-07	6.11513e-05	0.140016	0.0267968	0.180251	0.0324903	cis
rs796395	OID44320	TGFB2	5.2251	2.21378e-07	6.11513e-05	0.140016	0.0267968	0.180251	0.0324903	cis
rs550238	OID44320	TGFB2	5.2251	2.21378e-07	6.11513e-05	0.140016	0.0267968	0.180251	0.0324903	cis
rs1690789	OID44320	TGFB2	5.2251	2.21378e-07	6.11513e-05	0.140016	0.0267968	0.180251	0.0324903	cis
rs9267575	OID43805	HLA-DRA	5.22505	2.21443e-07	6.11686e-05	0.298488	0.0571263	0.180249	0.0324897	cis
rs187928556	OID42413	ENTPD2	5.22502	2.21474e-07	6.11766e-05	0.674987	0.129184	0.180248	0.0324894	cis
rs2668579	OID42298	CLGN	5.22494	2.21564e-07	6.12009e-05	0.46363	0.088734	0.180245	0.0324884	cis
rs1593552	OID42572	HPGDS	-5.22493	2.21581e-07	6.12051e-05	-0.204914	0.0392186	-0.180245	0.0324882	cis
rs536828	OID44578	CTSC	-5.22488	2.21634e-07	6.12194e-05	-0.144281	0.0276141	-0.180243	0.0324877	cis
rs11629749	OID44863	PPCDC	-5.22488	2.21641e-07	6.12208e-05	-0.161674	0.030943	-0.180243	0.0324876	cis
rs2075687	OID44730	KLK10	-5.22486	2.21659e-07	6.12247e-05	-0.134242	0.025693	-0.180243	0.0324874	cis
rs6509512	OID44730	KLK10	-5.22486	2.21659e-07	6.12247e-05	-0.134242	0.025693	-0.180243	0.0324874	cis
rs13254485	OID45099	CTSB	-5.22484	2.21679e-07	6.12297e-05	-0.217585	0.0416443	-0.180242	0.0324872	cis
rs1956709	OID44229	SERPINA9	-5.22482	2.21706e-07	6.12368e-05	-0.235955	0.0451603	-0.180241	0.0324869	cis
rs9817514	OID45420	TFRC	5.22468	2.21869e-07	6.12812e-05	0.0810584	0.0155145	0.180237	0.0324853	cis
rs17552608	OID45071	CHIT1	5.22461	2.21944e-07	6.13014e-05	1.89873	0.36342	0.180235	0.0324845	cis
rs511443	OID45252	SELL	5.2246	2.2196e-07	6.13053e-05	0.113337	0.021693	0.180234	0.0324843	cis
rs6672154	OID42571	HPCAL4	-5.22459	2.21969e-07	6.13075e-05	-0.239893	0.0459161	-0.180234	0.0324842	cis
rs3747933	OID43873	ISM1	5.22452	2.22054e-07	6.13304e-05	0.790992	0.1514	0.180231	0.0324833	cis
rs1209334	OID41432	LTK	-5.2244	2.22196e-07	6.1369e-05	-0.146369	0.0280165	-0.180227	0.0324819	cis
rs7022490	OID41910	TBC1D13	5.22434	2.22257e-07	6.13855e-05	0.599459	0.114743	0.180225	0.0324812	cis
rs10882680	OID44972	TCTN3	5.22432	2.22287e-07	6.13932e-05	0.143111	0.0273932	0.180225	0.0324809	cis
rs599948	OID45340	CR1	5.2243	2.22313e-07	6.13978e-05	0.123569	0.0236527	0.180224	0.0324807	cis
rs614709	OID45340	CR1	5.2243	2.22313e-07	6.13978e-05	0.123569	0.0236527	0.180224	0.0324807	cis
rs646817	OID45340	CR1	5.2243	2.22313e-07	6.13978e-05	0.123569	0.0236527	0.180224	0.0324807	cis
rs1752688	OID45340	CR1	5.2243	2.22313e-07	6.13978e-05	0.123569	0.0236527	0.180224	0.0324807	cis
rs1746659	OID45340	CR1	5.2243	2.22313e-07	6.13978e-05	0.123569	0.0236527	0.180224	0.0324807	cis
rs738035	OID45155	IL17RA	-5.22429	2.22325e-07	6.13997e-05	-0.148028	0.0283346	-0.180224	0.0324805	cis
rs738034	OID45155	IL17RA	-5.22429	2.22325e-07	6.13997e-05	-0.148028	0.0283346	-0.180224	0.0324805	cis
rs5992628	OID45155	IL17RA	-5.22429	2.22325e-07	6.13997e-05	-0.148028	0.0283346	-0.180224	0.0324805	cis
rs7690704	OID43831	IDUA	-5.22426	2.2235e-07	6.14061e-05	-0.229723	0.0439723	-0.180223	0.0324803	cis
rs4840602	OID45099	CTSB	5.22425	2.22367e-07	6.14101e-05	0.2074	0.0396994	0.180222	0.0324801	cis
rs60376046	OID44495	CCL13	5.22424	2.22382e-07	6.14138e-05	0.328805	0.0629383	0.180222	0.0324799	cis
rs34374657	OID43920	LEFTY2	-5.22416	2.22476e-07	6.14392e-05	-0.169621	0.0324686	-0.180219	0.032479	cis
rs116478183	OID44127	PROK1	-5.22407	2.22581e-07	6.14677e-05	-0.365804	0.0700229	-0.180216	0.0324779	cis
rs1616661	OID44755	LILRA6	-5.22404	2.22611e-07	6.14755e-05	-0.250675	0.0479849	-0.180215	0.0324776	cis
rs2527927	OID45223	PILRA	5.22397	2.2269e-07	6.14889e-05	0.133197	0.0254973	0.180213	0.0324768	cis
rs2099445	OID45223	PILRA	5.22397	2.2269e-07	6.14889e-05	0.133197	0.0254973	0.180213	0.0324768	cis
rs2572011	OID45223	PILRA	5.22397	2.2269e-07	6.14889e-05	0.133197	0.0254973	0.180213	0.0324768	cis
rs2527920	OID45223	PILRA	5.22397	2.2269e-07	6.14889e-05	0.133197	0.0254973	0.180213	0.0324768	cis
rs2527918	OID45223	PILRA	5.22397	2.2269e-07	6.14889e-05	0.133197	0.0254973	0.180213	0.0324768	cis
rs34360797	OID45223	PILRA	5.22397	2.2269e-07	6.14889e-05	0.133197	0.0254973	0.180213	0.0324768	cis
rs1554451946	OID45223	PILRA	5.22397	2.2269e-07	6.14889e-05	0.133197	0.0254973	0.180213	0.0324768	cis
rs142024611	OID45223	PILRA	5.22397	2.2269e-07	6.14889e-05	0.133197	0.0254973	0.180213	0.0324768	cis
rs2527912	OID45223	PILRA	5.22397	2.2269e-07	6.14889e-05	0.133197	0.0254973	0.180213	0.0324768	cis
rs2247762	OID45223	PILRA	5.22397	2.2269e-07	6.14889e-05	0.133197	0.0254973	0.180213	0.0324768	cis
rs2572002	OID45223	PILRA	5.22397	2.2269e-07	6.14889e-05	0.133197	0.0254973	0.180213	0.0324768	cis
rs7781442	OID45223	PILRA	5.22397	2.2269e-07	6.14889e-05	0.133197	0.0254973	0.180213	0.0324768	cis
rs2572000	OID45223	PILRA	5.22397	2.2269e-07	6.14889e-05	0.133197	0.0254973	0.180213	0.0324768	cis
rs4727439	OID45223	PILRA	5.22397	2.2269e-07	6.14889e-05	0.133197	0.0254973	0.180213	0.0324768	cis
rs1865472	OID45223	PILRA	5.22397	2.2269e-07	6.14889e-05	0.133197	0.0254973	0.180213	0.0324768	cis
rs2571995	OID45223	PILRA	5.22397	2.2269e-07	6.14889e-05	0.133197	0.0254973	0.180213	0.0324768	cis
rs1121592	OID45223	PILRA	5.22397	2.2269e-07	6.14889e-05	0.133197	0.0254973	0.180213	0.0324768	cis
rs2699474	OID44997	TPK1	-5.22396	2.227e-07	6.14905e-05	-0.105078	0.0201146	-0.180213	0.0324766	cis
rs34776667	OID42016	VSTM4	-5.22396	2.227e-07	6.14905e-05	-0.282846	0.0541439	-0.180213	0.0324766	cis
rs2849750	OID45349	DBH	-5.22394	2.22725e-07	6.14905e-05	-0.392472	0.0751294	-0.180212	0.0324764	cis
rs611111	OID45349	DBH	-5.22394	2.22725e-07	6.14905e-05	-0.392472	0.0751294	-0.180212	0.0324764	cis
rs537067	OID45349	DBH	-5.22394	2.22725e-07	6.14905e-05	-0.392472	0.0751294	-0.180212	0.0324764	cis
rs511293	OID45349	DBH	-5.22394	2.22725e-07	6.14905e-05	-0.392472	0.0751294	-0.180212	0.0324764	cis
rs525412	OID45349	DBH	-5.22394	2.22725e-07	6.14905e-05	-0.392472	0.0751294	-0.180212	0.0324764	cis
rs11948428	OID44680	GHR	-5.22394	2.22732e-07	6.14905e-05	-0.146785	0.0280985	-0.180212	0.0324763	cis
rs10041272	OID44680	GHR	-5.22394	2.22732e-07	6.14905e-05	-0.146785	0.0280985	-0.180212	0.0324763	cis
rs6861819	OID44680	GHR	-5.22394	2.22732e-07	6.14905e-05	-0.146785	0.0280985	-0.180212	0.0324763	cis
rs60557826	OID44680	GHR	-5.22394	2.22732e-07	6.14905e-05	-0.146785	0.0280985	-0.180212	0.0324763	cis
rs71325160	OID44967	SUSD5	-5.22392	2.22752e-07	6.14905e-05	-0.12114	0.0231895	-0.180211	0.0324761	cis
rs6465459	OID45399	PON1	-5.2239	2.22778e-07	6.14905e-05	-0.178664	0.0342014	-0.180211	0.0324758	cis
rs3842131	OID43804	HLA-A	-5.22385	2.22835e-07	6.14905e-05	-0.237439	0.0454529	-0.180209	0.0324753	cis
rs9348708	OID43429	BTN3A2	-5.22383	2.2285e-07	6.14905e-05	-0.134549	0.0257568	-0.180208	0.0324751	cis
rs62022864	OID40778	AKAP13	5.22383	2.22859e-07	6.14905e-05	0.472241	0.0904014	0.180208	0.032475	cis
rs62022865	OID40778	AKAP13	5.22383	2.22859e-07	6.14905e-05	0.472241	0.0904014	0.180208	0.032475	cis
rs62022873	OID40778	AKAP13	5.22383	2.22859e-07	6.14905e-05	0.472241	0.0904014	0.180208	0.032475	cis
rs10656981	OID44412	WFIKKN1	-5.22382	2.22869e-07	6.14905e-05	-0.175354	0.0335681	-0.180208	0.0324749	cis
rs13044012	OID44563	CPXM1	5.22377	2.22927e-07	6.14905e-05	0.500581	0.0958275	0.180206	0.0324743	cis
rs35158529	OID44563	CPXM1	5.22377	2.22927e-07	6.14905e-05	0.500581	0.0958275	0.180206	0.0324743	cis
rs1186793581	OID45223	PILRA	5.22376	2.22933e-07	6.14905e-05	0.136426	0.0261164	0.180206	0.0324742	cis
rs2247715	OID45391	NRP1	5.22373	2.22976e-07	6.14905e-05	0.0934013	0.0178802	0.180205	0.0324738	cis
rs2474719	OID45391	NRP1	5.22373	2.22976e-07	6.14905e-05	0.0934013	0.0178802	0.180205	0.0324738	cis
rs2250706	OID45391	NRP1	5.22373	2.22976e-07	6.14905e-05	0.0934013	0.0178802	0.180205	0.0324738	cis
rs146331886	OID43885	KAZALD1	5.22369	2.23016e-07	6.14905e-05	0.702344	0.134454	0.180204	0.0324734	cis
rs519332	OID45432	VNN1	5.22362	2.231e-07	6.14905e-05	0.264919	0.0507156	0.180201	0.0324725	cis
rs1590187	OID45057	CD164	5.2236	2.23124e-07	6.14905e-05	0.105785	0.0202514	0.180201	0.0324723	cis
rs59846242	OID45057	CD164	5.2236	2.23124e-07	6.14905e-05	0.105785	0.0202514	0.180201	0.0324723	cis
chr6_109522022_A_AT	OID45057	CD164	5.2236	2.23124e-07	6.14905e-05	0.105785	0.0202514	0.180201	0.0324723	cis
rs1358759	OID45057	CD164	5.2236	2.23124e-07	6.14905e-05	0.105785	0.0202514	0.180201	0.0324723	cis
rs9374092	OID45057	CD164	5.2236	2.23124e-07	6.14905e-05	0.105785	0.0202514	0.180201	0.0324723	cis
rs6568580	OID45057	CD164	5.2236	2.23124e-07	6.14905e-05	0.105785	0.0202514	0.180201	0.0324723	cis
rs1985123	OID45057	CD164	5.2236	2.23124e-07	6.14905e-05	0.105785	0.0202514	0.180201	0.0324723	cis
rs942924	OID45057	CD164	5.2236	2.23124e-07	6.14905e-05	0.105785	0.0202514	0.180201	0.0324723	cis
rs1998812	OID45057	CD164	5.2236	2.23124e-07	6.14905e-05	0.105785	0.0202514	0.180201	0.0324723	cis
rs942923	OID45057	CD164	5.2236	2.23124e-07	6.14905e-05	0.105785	0.0202514	0.180201	0.0324723	cis
rs9384710	OID45057	CD164	5.2236	2.23124e-07	6.14905e-05	0.105785	0.0202514	0.180201	0.0324723	cis
rs7450225	OID45057	CD164	5.2236	2.23124e-07	6.14905e-05	0.105785	0.0202514	0.180201	0.0324723	cis
rs9398204	OID45057	CD164	5.2236	2.23124e-07	6.14905e-05	0.105785	0.0202514	0.180201	0.0324723	cis
rs9487138	OID45057	CD164	5.2236	2.23124e-07	6.14905e-05	0.105785	0.0202514	0.180201	0.0324723	cis
rs9487139	OID45057	CD164	5.2236	2.23124e-07	6.14905e-05	0.105785	0.0202514	0.180201	0.0324723	cis
rs9374094	OID45057	CD164	5.2236	2.23124e-07	6.14905e-05	0.105785	0.0202514	0.180201	0.0324723	cis
rs9320294	OID45057	CD164	5.2236	2.23124e-07	6.14905e-05	0.105785	0.0202514	0.180201	0.0324723	cis
rs9320295	OID45057	CD164	5.2236	2.23124e-07	6.14905e-05	0.105785	0.0202514	0.180201	0.0324723	cis
rs9320296	OID45057	CD164	5.2236	2.23124e-07	6.14905e-05	0.105785	0.0202514	0.180201	0.0324723	cis
rs7766766	OID45057	CD164	5.2236	2.23124e-07	6.14905e-05	0.105785	0.0202514	0.180201	0.0324723	cis
rs9386812	OID45057	CD164	5.2236	2.23124e-07	6.14905e-05	0.105785	0.0202514	0.180201	0.0324723	cis
rs9400291	OID45057	CD164	5.2236	2.23124e-07	6.14905e-05	0.105785	0.0202514	0.180201	0.0324723	cis
rs2064820	OID45057	CD164	5.2236	2.23124e-07	6.14905e-05	0.105785	0.0202514	0.180201	0.0324723	cis
rs9487141	OID45057	CD164	5.2236	2.23124e-07	6.14905e-05	0.105785	0.0202514	0.180201	0.0324723	cis
rs2357123	OID45057	CD164	5.2236	2.23124e-07	6.14905e-05	0.105785	0.0202514	0.180201	0.0324723	cis
rs9374095	OID45057	CD164	5.2236	2.23124e-07	6.14905e-05	0.105785	0.0202514	0.180201	0.0324723	cis
rs9480973	OID45057	CD164	5.2236	2.23124e-07	6.14905e-05	0.105785	0.0202514	0.180201	0.0324723	cis
rs9480974	OID45057	CD164	5.2236	2.23124e-07	6.14905e-05	0.105785	0.0202514	0.180201	0.0324723	cis
rs9374097	OID45057	CD164	5.2236	2.23124e-07	6.14905e-05	0.105785	0.0202514	0.180201	0.0324723	cis
rs9386813	OID45057	CD164	5.2236	2.23124e-07	6.14905e-05	0.105785	0.0202514	0.180201	0.0324723	cis
rs9400293	OID45057	CD164	5.2236	2.23124e-07	6.14905e-05	0.105785	0.0202514	0.180201	0.0324723	cis
rs9400294	OID45057	CD164	5.2236	2.23124e-07	6.14905e-05	0.105785	0.0202514	0.180201	0.0324723	cis
rs9400295	OID45057	CD164	5.2236	2.23124e-07	6.14905e-05	0.105785	0.0202514	0.180201	0.0324723	cis
rs9480976	OID45057	CD164	5.2236	2.23124e-07	6.14905e-05	0.105785	0.0202514	0.180201	0.0324723	cis
rs9487148	OID45057	CD164	5.2236	2.23124e-07	6.14905e-05	0.105785	0.0202514	0.180201	0.0324723	cis
rs10872041	OID45057	CD164	5.2236	2.23124e-07	6.14905e-05	0.105785	0.0202514	0.180201	0.0324723	cis
rs4946986	OID45057	CD164	5.2236	2.23124e-07	6.14905e-05	0.105785	0.0202514	0.180201	0.0324723	cis
rs9374098	OID45057	CD164	5.2236	2.23124e-07	6.14905e-05	0.105785	0.0202514	0.180201	0.0324723	cis
rs9374099	OID45057	CD164	5.2236	2.23124e-07	6.14905e-05	0.105785	0.0202514	0.180201	0.0324723	cis
rs9384713	OID45057	CD164	5.2236	2.23124e-07	6.14905e-05	0.105785	0.0202514	0.180201	0.0324723	cis
rs4946987	OID45057	CD164	5.2236	2.23124e-07	6.14905e-05	0.105785	0.0202514	0.180201	0.0324723	cis
rs6938499	OID45057	CD164	5.2236	2.23124e-07	6.14905e-05	0.105785	0.0202514	0.180201	0.0324723	cis
rs6917999	OID45057	CD164	5.2236	2.23124e-07	6.14905e-05	0.105785	0.0202514	0.180201	0.0324723	cis
rs6910388	OID45057	CD164	5.2236	2.23124e-07	6.14905e-05	0.105785	0.0202514	0.180201	0.0324723	cis
rs9384715	OID45057	CD164	5.2236	2.23124e-07	6.14905e-05	0.105785	0.0202514	0.180201	0.0324723	cis
rs9386816	OID45057	CD164	5.2236	2.23124e-07	6.14905e-05	0.105785	0.0202514	0.180201	0.0324723	cis
rs9374102	OID45057	CD164	5.2236	2.23124e-07	6.14905e-05	0.105785	0.0202514	0.180201	0.0324723	cis
rs9374103	OID45057	CD164	5.2236	2.23124e-07	6.14905e-05	0.105785	0.0202514	0.180201	0.0324723	cis
rs9487152	OID45057	CD164	5.2236	2.23124e-07	6.14905e-05	0.105785	0.0202514	0.180201	0.0324723	cis
rs9487153	OID45057	CD164	5.2236	2.23124e-07	6.14905e-05	0.105785	0.0202514	0.180201	0.0324723	cis
rs6929823	OID45057	CD164	5.2236	2.23124e-07	6.14905e-05	0.105785	0.0202514	0.180201	0.0324723	cis
rs10872047	OID45057	CD164	5.2236	2.23124e-07	6.14905e-05	0.105785	0.0202514	0.180201	0.0324723	cis
rs1570011	OID45057	CD164	5.2236	2.23124e-07	6.14905e-05	0.105785	0.0202514	0.180201	0.0324723	cis
rs9320299	OID45057	CD164	5.2236	2.23124e-07	6.14905e-05	0.105785	0.0202514	0.180201	0.0324723	cis
rs4435980	OID45057	CD164	5.2236	2.23124e-07	6.14905e-05	0.105785	0.0202514	0.180201	0.0324723	cis
rs4607459	OID45057	CD164	5.2236	2.23124e-07	6.14905e-05	0.105785	0.0202514	0.180201	0.0324723	cis
rs4521622	OID45057	CD164	5.2236	2.23124e-07	6.14905e-05	0.105785	0.0202514	0.180201	0.0324723	cis
rs76064292	OID45057	CD164	5.2236	2.23124e-07	6.14905e-05	0.105785	0.0202514	0.180201	0.0324723	cis
rs11153192	OID45057	CD164	5.2236	2.23124e-07	6.14905e-05	0.105785	0.0202514	0.180201	0.0324723	cis
rs77442515	OID45057	CD164	5.2236	2.23124e-07	6.14905e-05	0.105785	0.0202514	0.180201	0.0324723	cis
rs9487156	OID45057	CD164	5.2236	2.23124e-07	6.14905e-05	0.105785	0.0202514	0.180201	0.0324723	cis
rs1570012	OID45057	CD164	5.2236	2.23124e-07	6.14905e-05	0.105785	0.0202514	0.180201	0.0324723	cis
rs9398206	OID45057	CD164	5.2236	2.23124e-07	6.14905e-05	0.105785	0.0202514	0.180201	0.0324723	cis
rs4946989	OID45057	CD164	5.2236	2.23124e-07	6.14905e-05	0.105785	0.0202514	0.180201	0.0324723	cis
rs10457201	OID45057	CD164	5.2236	2.23124e-07	6.14905e-05	0.105785	0.0202514	0.180201	0.0324723	cis
rs9372216	OID45057	CD164	5.2236	2.23124e-07	6.14905e-05	0.105785	0.0202514	0.180201	0.0324723	cis
rs9384716	OID45057	CD164	5.2236	2.23124e-07	6.14905e-05	0.105785	0.0202514	0.180201	0.0324723	cis
rs4429979	OID45057	CD164	5.2236	2.23124e-07	6.14905e-05	0.105785	0.0202514	0.180201	0.0324723	cis
rs11153195	OID45057	CD164	5.2236	2.23124e-07	6.14905e-05	0.105785	0.0202514	0.180201	0.0324723	cis
rs2357125	OID45057	CD164	5.2236	2.23124e-07	6.14905e-05	0.105785	0.0202514	0.180201	0.0324723	cis
rs3060792	OID45057	CD164	5.2236	2.23124e-07	6.14905e-05	0.105785	0.0202514	0.180201	0.0324723	cis
rs1474959	OID45057	CD164	5.2236	2.23124e-07	6.14905e-05	0.105785	0.0202514	0.180201	0.0324723	cis
rs9386818	OID45057	CD164	5.2236	2.23124e-07	6.14905e-05	0.105785	0.0202514	0.180201	0.0324723	cis
rs9320304	OID45057	CD164	5.2236	2.23124e-07	6.14905e-05	0.105785	0.0202514	0.180201	0.0324723	cis
rs1967725	OID45057	CD164	5.2236	2.23124e-07	6.14905e-05	0.105785	0.0202514	0.180201	0.0324723	cis
rs9320305	OID45057	CD164	5.2236	2.23124e-07	6.14905e-05	0.105785	0.0202514	0.180201	0.0324723	cis
rs9386820	OID45057	CD164	5.2236	2.23124e-07	6.14905e-05	0.105785	0.0202514	0.180201	0.0324723	cis
rs9400301	OID45057	CD164	5.2236	2.23124e-07	6.14905e-05	0.105785	0.0202514	0.180201	0.0324723	cis
rs1115977	OID45057	CD164	5.2236	2.23124e-07	6.14905e-05	0.105785	0.0202514	0.180201	0.0324723	cis
rs9487160	OID45057	CD164	5.2236	2.23124e-07	6.14905e-05	0.105785	0.0202514	0.180201	0.0324723	cis
rs7749386	OID45057	CD164	5.2236	2.23124e-07	6.14905e-05	0.105785	0.0202514	0.180201	0.0324723	cis
rs7754118	OID45057	CD164	5.2236	2.23124e-07	6.14905e-05	0.105785	0.0202514	0.180201	0.0324723	cis
rs7754606	OID45057	CD164	5.2236	2.23124e-07	6.14905e-05	0.105785	0.0202514	0.180201	0.0324723	cis
rs9374108	OID45057	CD164	5.2236	2.23124e-07	6.14905e-05	0.105785	0.0202514	0.180201	0.0324723	cis
chr6_109592795_A_AT	OID45057	CD164	5.2236	2.23124e-07	6.14905e-05	0.105785	0.0202514	0.180201	0.0324723	cis
rs4591898	OID45057	CD164	5.2236	2.23124e-07	6.14905e-05	0.105785	0.0202514	0.180201	0.0324723	cis
rs11153197	OID45057	CD164	5.2236	2.23124e-07	6.14905e-05	0.105785	0.0202514	0.180201	0.0324723	cis
rs9487164	OID45057	CD164	5.2236	2.23124e-07	6.14905e-05	0.105785	0.0202514	0.180201	0.0324723	cis
rs9400304	OID45057	CD164	5.2236	2.23124e-07	6.14905e-05	0.105785	0.0202514	0.180201	0.0324723	cis
rs9480982	OID45057	CD164	5.2236	2.23124e-07	6.14905e-05	0.105785	0.0202514	0.180201	0.0324723	cis
rs144030755	OID45057	CD164	5.2236	2.23124e-07	6.14905e-05	0.105785	0.0202514	0.180201	0.0324723	cis
rs9400305	OID45057	CD164	5.2236	2.23124e-07	6.14905e-05	0.105785	0.0202514	0.180201	0.0324723	cis
rs4946991	OID45057	CD164	5.2236	2.23124e-07	6.14905e-05	0.105785	0.0202514	0.180201	0.0324723	cis
chr6_109599591_G_GT	OID45057	CD164	5.2236	2.23124e-07	6.14905e-05	0.105785	0.0202514	0.180201	0.0324723	cis
rs7454678	OID45057	CD164	5.2236	2.23124e-07	6.14905e-05	0.105785	0.0202514	0.180201	0.0324723	cis
rs7454858	OID45057	CD164	5.2236	2.23124e-07	6.14905e-05	0.105785	0.0202514	0.180201	0.0324723	cis
rs9487168	OID45057	CD164	5.2236	2.23124e-07	6.14905e-05	0.105785	0.0202514	0.180201	0.0324723	cis
rs9487169	OID45057	CD164	5.2236	2.23124e-07	6.14905e-05	0.105785	0.0202514	0.180201	0.0324723	cis
rs1969710	OID45057	CD164	5.2236	2.23124e-07	6.14905e-05	0.105785	0.0202514	0.180201	0.0324723	cis
rs1969711	OID45057	CD164	5.2236	2.23124e-07	6.14905e-05	0.105785	0.0202514	0.180201	0.0324723	cis
rs34438610	OID45057	CD164	5.2236	2.23124e-07	6.14905e-05	0.105785	0.0202514	0.180201	0.0324723	cis
rs7453835	OID45057	CD164	5.2236	2.23124e-07	6.14905e-05	0.105785	0.0202514	0.180201	0.0324723	cis
rs12524352	OID45057	CD164	5.2236	2.23124e-07	6.14905e-05	0.105785	0.0202514	0.180201	0.0324723	cis
rs4946992	OID45057	CD164	5.2236	2.23124e-07	6.14905e-05	0.105785	0.0202514	0.180201	0.0324723	cis
rs9386823	OID45057	CD164	5.2236	2.23124e-07	6.14905e-05	0.105785	0.0202514	0.180201	0.0324723	cis
rs9386824	OID45057	CD164	5.2236	2.23124e-07	6.14905e-05	0.105785	0.0202514	0.180201	0.0324723	cis
rs4523125	OID45057	CD164	5.2236	2.23124e-07	6.14905e-05	0.105785	0.0202514	0.180201	0.0324723	cis
rs9386825	OID45057	CD164	5.2236	2.23124e-07	6.14905e-05	0.105785	0.0202514	0.180201	0.0324723	cis
rs1321327	OID45057	CD164	5.2236	2.23124e-07	6.14905e-05	0.105785	0.0202514	0.180201	0.0324723	cis
rs9487170	OID45057	CD164	5.2236	2.23124e-07	6.14905e-05	0.105785	0.0202514	0.180201	0.0324723	cis
rs9487171	OID45057	CD164	5.2236	2.23124e-07	6.14905e-05	0.105785	0.0202514	0.180201	0.0324723	cis
rs35999714	OID45057	CD164	5.2236	2.23124e-07	6.14905e-05	0.105785	0.0202514	0.180201	0.0324723	cis
chr6_109618888_A_AT	OID45057	CD164	5.2236	2.23124e-07	6.14905e-05	0.105785	0.0202514	0.180201	0.0324723	cis
rs9986507	OID45057	CD164	5.2236	2.23124e-07	6.14905e-05	0.105785	0.0202514	0.180201	0.0324723	cis
rs12211805	OID45057	CD164	5.2236	2.23124e-07	6.14905e-05	0.105785	0.0202514	0.180201	0.0324723	cis
rs1570013	OID45057	CD164	5.2236	2.23124e-07	6.14905e-05	0.105785	0.0202514	0.180201	0.0324723	cis
rs9487172	OID45057	CD164	5.2236	2.23124e-07	6.14905e-05	0.105785	0.0202514	0.180201	0.0324723	cis
rs9386826	OID45057	CD164	5.2236	2.23124e-07	6.14905e-05	0.105785	0.0202514	0.180201	0.0324723	cis
chr6_109626233_C_CT	OID45057	CD164	5.2236	2.23124e-07	6.14905e-05	0.105785	0.0202514	0.180201	0.0324723	cis
rs1575109	OID45057	CD164	5.2236	2.23124e-07	6.14905e-05	0.105785	0.0202514	0.180201	0.0324723	cis
chr6_109627666_G_GT	OID45057	CD164	5.2236	2.23124e-07	6.14905e-05	0.105785	0.0202514	0.180201	0.0324723	cis
rs9372221	OID45057	CD164	5.2236	2.23124e-07	6.14905e-05	0.105785	0.0202514	0.180201	0.0324723	cis
rs35843846	OID45057	CD164	5.2236	2.23124e-07	6.14905e-05	0.105785	0.0202514	0.180201	0.0324723	cis
rs9487175	OID45057	CD164	5.2236	2.23124e-07	6.14905e-05	0.105785	0.0202514	0.180201	0.0324723	cis
rs9487176	OID45057	CD164	5.2236	2.23124e-07	6.14905e-05	0.105785	0.0202514	0.180201	0.0324723	cis
rs9372222	OID45057	CD164	5.2236	2.23124e-07	6.14905e-05	0.105785	0.0202514	0.180201	0.0324723	cis
rs9480984	OID45057	CD164	5.2236	2.23124e-07	6.14905e-05	0.105785	0.0202514	0.180201	0.0324723	cis
rs11153200	OID45057	CD164	5.2236	2.23124e-07	6.14905e-05	0.105785	0.0202514	0.180201	0.0324723	cis
rs12215867	OID45057	CD164	5.2236	2.23124e-07	6.14905e-05	0.105785	0.0202514	0.180201	0.0324723	cis
rs11153201	OID45057	CD164	5.2236	2.23124e-07	6.14905e-05	0.105785	0.0202514	0.180201	0.0324723	cis
rs7761008	OID45057	CD164	5.2236	2.23124e-07	6.14905e-05	0.105785	0.0202514	0.180201	0.0324723	cis
rs9487178	OID45057	CD164	5.2236	2.23124e-07	6.14905e-05	0.105785	0.0202514	0.180201	0.0324723	cis
rs9480985	OID45057	CD164	5.2236	2.23124e-07	6.14905e-05	0.105785	0.0202514	0.180201	0.0324723	cis
rs9487179	OID45057	CD164	5.2236	2.23124e-07	6.14905e-05	0.105785	0.0202514	0.180201	0.0324723	cis
rs4946996	OID45057	CD164	5.2236	2.23124e-07	6.14905e-05	0.105785	0.0202514	0.180201	0.0324723	cis
rs9487180	OID45057	CD164	5.2236	2.23124e-07	6.14905e-05	0.105785	0.0202514	0.180201	0.0324723	cis
rs10872051	OID45057	CD164	5.2236	2.23124e-07	6.14905e-05	0.105785	0.0202514	0.180201	0.0324723	cis
rs7744981	OID45057	CD164	5.2236	2.23124e-07	6.14905e-05	0.105785	0.0202514	0.180201	0.0324723	cis
rs7765265	OID45057	CD164	5.2236	2.23124e-07	6.14905e-05	0.105785	0.0202514	0.180201	0.0324723	cis
rs7745469	OID45057	CD164	5.2236	2.23124e-07	6.14905e-05	0.105785	0.0202514	0.180201	0.0324723	cis
rs7749910	OID45057	CD164	5.2236	2.23124e-07	6.14905e-05	0.105785	0.0202514	0.180201	0.0324723	cis
rs10872052	OID45057	CD164	5.2236	2.23124e-07	6.14905e-05	0.105785	0.0202514	0.180201	0.0324723	cis
rs9400310	OID45057	CD164	5.2236	2.23124e-07	6.14905e-05	0.105785	0.0202514	0.180201	0.0324723	cis
rs4946999	OID45057	CD164	5.2236	2.23124e-07	6.14905e-05	0.105785	0.0202514	0.180201	0.0324723	cis
rs2884101	OID45057	CD164	5.2236	2.23124e-07	6.14905e-05	0.105785	0.0202514	0.180201	0.0324723	cis
rs2357130	OID45057	CD164	5.2236	2.23124e-07	6.14905e-05	0.105785	0.0202514	0.180201	0.0324723	cis
chr6_109645592_G_GGCCT	OID45057	CD164	5.2236	2.23124e-07	6.14905e-05	0.105785	0.0202514	0.180201	0.0324723	cis
rs4454170	OID45057	CD164	5.2236	2.23124e-07	6.14905e-05	0.105785	0.0202514	0.180201	0.0324723	cis
rs9480986	OID45057	CD164	5.2236	2.23124e-07	6.14905e-05	0.105785	0.0202514	0.180201	0.0324723	cis
rs9480987	OID45057	CD164	5.2236	2.23124e-07	6.14905e-05	0.105785	0.0202514	0.180201	0.0324723	cis
rs11153206	OID45057	CD164	5.2236	2.23124e-07	6.14905e-05	0.105785	0.0202514	0.180201	0.0324723	cis
rs11153207	OID45057	CD164	5.2236	2.23124e-07	6.14905e-05	0.105785	0.0202514	0.180201	0.0324723	cis
rs7745406	OID45057	CD164	5.2236	2.23124e-07	6.14905e-05	0.105785	0.0202514	0.180201	0.0324723	cis
rs7745715	OID45057	CD164	5.2236	2.23124e-07	6.14905e-05	0.105785	0.0202514	0.180201	0.0324723	cis
rs7765908	OID45057	CD164	5.2236	2.23124e-07	6.14905e-05	0.105785	0.0202514	0.180201	0.0324723	cis
rs74946588	OID45057	CD164	5.2236	2.23124e-07	6.14905e-05	0.105785	0.0202514	0.180201	0.0324723	cis
rs76748245	OID45057	CD164	5.2236	2.23124e-07	6.14905e-05	0.105785	0.0202514	0.180201	0.0324723	cis
rs4273727	OID45057	CD164	5.2236	2.23124e-07	6.14905e-05	0.105785	0.0202514	0.180201	0.0324723	cis
rs12211987	OID45057	CD164	5.2236	2.23124e-07	6.14905e-05	0.105785	0.0202514	0.180201	0.0324723	cis
rs12663674	OID45057	CD164	5.2236	2.23124e-07	6.14905e-05	0.105785	0.0202514	0.180201	0.0324723	cis
rs9487183	OID45057	CD164	5.2236	2.23124e-07	6.14905e-05	0.105785	0.0202514	0.180201	0.0324723	cis
rs11968485	OID45057	CD164	5.2236	2.23124e-07	6.14905e-05	0.105785	0.0202514	0.180201	0.0324723	cis
rs9986423	OID45057	CD164	5.2236	2.23124e-07	6.14905e-05	0.105785	0.0202514	0.180201	0.0324723	cis
rs71018359	OID45057	CD164	5.2236	2.23124e-07	6.14905e-05	0.105785	0.0202514	0.180201	0.0324723	cis
rs7450970	OID45057	CD164	5.2236	2.23124e-07	6.14905e-05	0.105785	0.0202514	0.180201	0.0324723	cis
rs971432	OID45057	CD164	5.2236	2.23124e-07	6.14905e-05	0.105785	0.0202514	0.180201	0.0324723	cis
rs971433	OID45057	CD164	5.2236	2.23124e-07	6.14905e-05	0.105785	0.0202514	0.180201	0.0324723	cis
rs9400312	OID45057	CD164	5.2236	2.23124e-07	6.14905e-05	0.105785	0.0202514	0.180201	0.0324723	cis
rs9400313	OID45057	CD164	5.2236	2.23124e-07	6.14905e-05	0.105785	0.0202514	0.180201	0.0324723	cis
rs7764783	OID45057	CD164	5.2236	2.23124e-07	6.14905e-05	0.105785	0.0202514	0.180201	0.0324723	cis
rs4947003	OID45057	CD164	5.2236	2.23124e-07	6.14905e-05	0.105785	0.0202514	0.180201	0.0324723	cis
rs2016207	OID45057	CD164	5.2236	2.23124e-07	6.14905e-05	0.105785	0.0202514	0.180201	0.0324723	cis
rs731879	OID45057	CD164	5.2236	2.23124e-07	6.14905e-05	0.105785	0.0202514	0.180201	0.0324723	cis
rs6568590	OID45057	CD164	5.2236	2.23124e-07	6.14905e-05	0.105785	0.0202514	0.180201	0.0324723	cis
rs9374113	OID45057	CD164	5.2236	2.23124e-07	6.14905e-05	0.105785	0.0202514	0.180201	0.0324723	cis
rs9400315	OID45057	CD164	5.2236	2.23124e-07	6.14905e-05	0.105785	0.0202514	0.180201	0.0324723	cis
rs71541004	OID45057	CD164	5.2236	2.23124e-07	6.14905e-05	0.105785	0.0202514	0.180201	0.0324723	cis
rs62435982	OID45057	CD164	5.2236	2.23124e-07	6.14905e-05	0.105785	0.0202514	0.180201	0.0324723	cis
rs4947009	OID45057	CD164	5.2236	2.23124e-07	6.14905e-05	0.105785	0.0202514	0.180201	0.0324723	cis
rs4947010	OID45057	CD164	5.2236	2.23124e-07	6.14905e-05	0.105785	0.0202514	0.180201	0.0324723	cis
rs4947011	OID45057	CD164	5.2236	2.23124e-07	6.14905e-05	0.105785	0.0202514	0.180201	0.0324723	cis
rs9374114	OID45057	CD164	5.2236	2.23124e-07	6.14905e-05	0.105785	0.0202514	0.180201	0.0324723	cis
rs9384720	OID45057	CD164	5.2236	2.23124e-07	6.14905e-05	0.105785	0.0202514	0.180201	0.0324723	cis
rs7751458	OID45057	CD164	5.2236	2.23124e-07	6.14905e-05	0.105785	0.0202514	0.180201	0.0324723	cis
rs7752445	OID45057	CD164	5.2236	2.23124e-07	6.14905e-05	0.105785	0.0202514	0.180201	0.0324723	cis
rs146684792	OID45057	CD164	5.2236	2.23124e-07	6.14905e-05	0.105785	0.0202514	0.180201	0.0324723	cis
rs11153211	OID45057	CD164	5.2236	2.23124e-07	6.14905e-05	0.105785	0.0202514	0.180201	0.0324723	cis
rs12663805	OID45057	CD164	5.2236	2.23124e-07	6.14905e-05	0.105785	0.0202514	0.180201	0.0324723	cis
rs9480991	OID45057	CD164	5.2236	2.23124e-07	6.14905e-05	0.105785	0.0202514	0.180201	0.0324723	cis
rs9400316	OID45057	CD164	5.2236	2.23124e-07	6.14905e-05	0.105785	0.0202514	0.180201	0.0324723	cis
rs829815	OID45057	CD164	-5.2236	2.23124e-07	6.14905e-05	-0.105785	0.0202514	-0.180201	0.0324723	cis
rs829816	OID45057	CD164	-5.2236	2.23124e-07	6.14905e-05	-0.105785	0.0202514	-0.180201	0.0324723	cis
rs853544	OID45057	CD164	-5.2236	2.23124e-07	6.14905e-05	-0.105785	0.0202514	-0.180201	0.0324723	cis
rs829818	OID45057	CD164	-5.2236	2.23124e-07	6.14905e-05	-0.105785	0.0202514	-0.180201	0.0324723	cis
rs113281660	OID45057	CD164	-5.2236	2.23124e-07	6.14905e-05	-0.105785	0.0202514	-0.180201	0.0324723	cis
rs1096139	OID45057	CD164	-5.2236	2.23124e-07	6.14905e-05	-0.105785	0.0202514	-0.180201	0.0324723	cis
rs1096140	OID45057	CD164	-5.2236	2.23124e-07	6.14905e-05	-0.105785	0.0202514	-0.180201	0.0324723	cis
rs1096142	OID45057	CD164	-5.2236	2.23124e-07	6.14905e-05	-0.105785	0.0202514	-0.180201	0.0324723	cis
rs1102924	OID45057	CD164	-5.2236	2.23124e-07	6.14905e-05	-0.105785	0.0202514	-0.180201	0.0324723	cis
rs6568593	OID45057	CD164	-5.2236	2.23124e-07	6.14905e-05	-0.105785	0.0202514	-0.180201	0.0324723	cis
rs6568594	OID45057	CD164	-5.2236	2.23124e-07	6.14905e-05	-0.105785	0.0202514	-0.180201	0.0324723	cis
rs6568595	OID45057	CD164	-5.2236	2.23124e-07	6.14905e-05	-0.105785	0.0202514	-0.180201	0.0324723	cis
rs6568596	OID45057	CD164	-5.2236	2.23124e-07	6.14905e-05	-0.105785	0.0202514	-0.180201	0.0324723	cis
rs2145144	OID45057	CD164	-5.2236	2.23124e-07	6.14905e-05	-0.105785	0.0202514	-0.180201	0.0324723	cis
rs6918140	OID45057	CD164	-5.2236	2.23124e-07	6.14905e-05	-0.105785	0.0202514	-0.180201	0.0324723	cis
rs1885425	OID45057	CD164	-5.2236	2.23124e-07	6.14905e-05	-0.105785	0.0202514	-0.180201	0.0324723	cis
rs6924269	OID45057	CD164	-5.2236	2.23124e-07	6.14905e-05	-0.105785	0.0202514	-0.180201	0.0324723	cis
rs6566616	OID45051	CBLN2	-5.22351	2.23227e-07	6.15178e-05	-0.148397	0.0284094	-0.180198	0.0324712	cis
rs56000345	OID43678	ENTPD6	5.22351	2.23228e-07	6.15178e-05	0.12321	0.0235876	0.180198	0.0324712	cis
rs62215819	OID43678	ENTPD6	5.22351	2.23228e-07	6.15178e-05	0.12321	0.0235876	0.180198	0.0324712	cis
rs2298949	OID43168	TDGF1	-5.2235	2.23237e-07	6.15196e-05	-0.850342	0.162791	-0.180197	0.0324711	cis
rs4252314	OID44215	SCN4B	5.22349	2.23254e-07	6.15239e-05	0.307239	0.0588188	0.180197	0.0324709	cis
rs761456215	OID44502	CCL24	-5.22349	2.23257e-07	6.15241e-05	-1.1123	0.212943	-0.180197	0.0324709	cis
rs8081550	OID44393	VMO1	5.22345	2.23295e-07	6.1534e-05	0.290317	0.0555795	0.180196	0.0324705	cis
rs78585875	OID43704	FCAR	5.22338	2.23377e-07	6.15562e-05	0.17404	0.0333194	0.180193	0.0324697	cis
rs7630825	OID45420	TFRC	5.22332	2.23452e-07	6.15764e-05	0.0797946	0.0152766	0.180191	0.0324689	cis
rs783143	OID45475	LPA	5.22331	2.23461e-07	6.15779e-05	0.995354	0.19056	0.180191	0.0324688	cis
rs1740420	OID45475	LPA	5.22331	2.23461e-07	6.15779e-05	0.995354	0.19056	0.180191	0.0324688	cis
rs6565185	OID44129	PRSS53	-5.22329	2.23481e-07	6.15828e-05	-0.137053	0.0262389	-0.18019	0.0324686	cis
rs2143640	OID44537	CHGB	5.22325	2.23537e-07	6.15944e-05	0.289165	0.0553611	0.180189	0.032468	cis
rs180479	OID44537	CHGB	5.22325	2.23537e-07	6.15944e-05	0.289165	0.0553611	0.180189	0.032468	cis
chr20_5908691_T_TA	OID44537	CHGB	5.22325	2.23537e-07	6.15944e-05	0.289165	0.0553611	0.180189	0.032468	cis
rs236133	OID44537	CHGB	5.22325	2.23537e-07	6.15944e-05	0.289165	0.0553611	0.180189	0.032468	cis
rs236134	OID44537	CHGB	5.22325	2.23537e-07	6.15944e-05	0.289165	0.0553611	0.180189	0.032468	cis
rs236135	OID44537	CHGB	5.22325	2.23537e-07	6.15944e-05	0.289165	0.0553611	0.180189	0.032468	cis
rs236136	OID44537	CHGB	5.22325	2.23537e-07	6.15944e-05	0.289165	0.0553611	0.180189	0.032468	cis
rs236137	OID44537	CHGB	5.22325	2.23537e-07	6.15944e-05	0.289165	0.0553611	0.180189	0.032468	cis
rs62410655	OID44774	MELTF	-5.22323	2.23556e-07	6.15989e-05	-0.12146	0.0232537	-0.180188	0.0324678	cis
rs3208733	OID43429	BTN3A2	5.22322	2.23571e-07	6.15991e-05	0.13215	0.0253004	0.180188	0.0324677	cis
rs4320356	OID43429	BTN3A2	5.22322	2.23571e-07	6.15991e-05	0.13215	0.0253004	0.180188	0.0324677	cis
rs9366657	OID43429	BTN3A2	5.22322	2.23571e-07	6.15991e-05	0.13215	0.0253004	0.180188	0.0324677	cis
rs6907924	OID43429	BTN3A2	5.22322	2.23571e-07	6.15991e-05	0.13215	0.0253004	0.180188	0.0324677	cis
rs9379874	OID43429	BTN3A2	5.22322	2.23571e-07	6.15991e-05	0.13215	0.0253004	0.180188	0.0324677	cis
rs3846845	OID43429	BTN3A2	5.22322	2.23571e-07	6.15991e-05	0.13215	0.0253004	0.180188	0.0324677	cis
rs3846846	OID43429	BTN3A2	5.22322	2.23571e-07	6.15991e-05	0.13215	0.0253004	0.180188	0.0324677	cis
rs2237236	OID43429	BTN3A2	5.22322	2.23571e-07	6.15991e-05	0.13215	0.0253004	0.180188	0.0324677	cis
rs12643330	OID44588	CXCL6	-5.22319	2.23607e-07	6.16084e-05	-0.2065	0.0395352	-0.180187	0.0324673	cis
rs1719509	OID44511	CD300C	-5.22316	2.23634e-07	6.16154e-05	-0.129979	0.024885	-0.180186	0.032467	cis
rs2299587	OID45036	ASAH1	-5.22315	2.23651e-07	6.16197e-05	-0.20178	0.0386318	-0.180186	0.0324668	cis
rs115200150	OID42640	ITGB6	5.22304	2.23779e-07	6.16519e-05	0.411882	0.0788587	0.180182	0.0324655	cis
rs78345074	OID42640	ITGB6	5.22304	2.23779e-07	6.16519e-05	0.411882	0.0788587	0.180182	0.0324655	cis
rs77489905	OID42640	ITGB6	5.22304	2.23779e-07	6.16519e-05	0.411882	0.0788587	0.180182	0.0324655	cis
rs148440689	OID42640	ITGB6	5.22304	2.23779e-07	6.16519e-05	0.411882	0.0788587	0.180182	0.0324655	cis
rs138712773	OID42640	ITGB6	5.22304	2.23779e-07	6.16519e-05	0.411882	0.0788587	0.180182	0.0324655	cis
rs74619980	OID42640	ITGB6	5.22304	2.23779e-07	6.16519e-05	0.411882	0.0788587	0.180182	0.0324655	cis
rs144877017	OID45272	SUSD2	-5.22298	2.23852e-07	6.16714e-05	-0.385299	0.07377	-0.18018	0.0324648	cis
rs11089449	OID41777	SEC14L2	-5.22291	2.23924e-07	6.16899e-05	-0.377294	0.0722383	-0.180178	0.032464	cis
rs11703867	OID41777	SEC14L2	-5.22291	2.23924e-07	6.16899e-05	-0.377294	0.0722383	-0.180178	0.032464	cis
rs5997646	OID41777	SEC14L2	-5.22291	2.23924e-07	6.16899e-05	-0.377294	0.0722383	-0.180178	0.032464	cis
rs10467161	OID45078	CNTN1	5.22287	2.2398e-07	6.17e-05	0.0934457	0.0178916	0.180176	0.0324635	cis
rs2141336	OID45078	CNTN1	5.22287	2.2398e-07	6.17e-05	0.0934457	0.0178916	0.180176	0.0324635	cis
rs1530422	OID45078	CNTN1	5.22287	2.2398e-07	6.17e-05	0.0934457	0.0178916	0.180176	0.0324635	cis
rs1373430	OID45078	CNTN1	5.22287	2.2398e-07	6.17e-05	0.0934457	0.0178916	0.180176	0.0324635	cis
rs10467162	OID45078	CNTN1	5.22287	2.2398e-07	6.17e-05	0.0934457	0.0178916	0.180176	0.0324635	cis
rs1822601	OID45078	CNTN1	5.22287	2.2398e-07	6.17e-05	0.0934457	0.0178916	0.180176	0.0324635	cis
rs2083957	OID45078	CNTN1	5.22287	2.2398e-07	6.17e-05	0.0934457	0.0178916	0.180176	0.0324635	cis
rs1816857	OID45078	CNTN1	5.22287	2.2398e-07	6.17e-05	0.0934457	0.0178916	0.180176	0.0324635	cis
rs4548695	OID45078	CNTN1	5.22287	2.2398e-07	6.17e-05	0.0934457	0.0178916	0.180176	0.0324635	cis
rs4445719	OID45078	CNTN1	5.22287	2.2398e-07	6.17e-05	0.0934457	0.0178916	0.180176	0.0324635	cis
rs12547946	OID45036	ASAH1	-5.22283	2.24019e-07	6.17103e-05	-0.201903	0.0386578	-0.180175	0.0324631	cis
rs8127801	OID43834	IFNGR2	-5.22278	2.24077e-07	6.17258e-05	-0.365784	0.0700361	-0.180173	0.0324625	cis
rs73212292	OID42787	MUC20	5.22276	2.24104e-07	6.17327e-05	0.415099	0.0794788	0.180173	0.0324622	cis
rs717746	OID45213	PDGFRB	5.22275	2.24117e-07	6.1736e-05	0.109168	0.0209024	0.180172	0.0324621	cis
rs149292740	OID44612	DPP7	5.22273	2.24138e-07	6.17413e-05	0.965949	0.184951	0.180172	0.0324618	cis
rs79131317	OID45250	SCARF1	-5.22272	2.24151e-07	6.17442e-05	-0.155806	0.0298323	-0.180171	0.0324617	cis
rs6753503	OID45243	QPCT	5.2227	2.24172e-07	6.17496e-05	0.0998468	0.0191178	0.180171	0.0324615	cis
rs7227548	OID44548	CLUL1	-5.22264	2.24245e-07	6.17682e-05	-0.191894	0.0367427	-0.180169	0.0324607	cis
rs66517535	OID44548	CLUL1	-5.22264	2.24245e-07	6.17682e-05	-0.191894	0.0367427	-0.180169	0.0324607	cis
rs556232	OID44548	CLUL1	5.22264	2.24245e-07	6.17682e-05	0.191894	0.0367427	0.180169	0.0324607	cis
rs3772106	OID44967	SUSD5	-5.22264	2.24251e-07	6.17693e-05	-0.126389	0.0242003	-0.180168	0.0324607	cis
rs11378574	OID45455	CFHR4	5.22262	2.24272e-07	6.17746e-05	0.28822	0.0551868	0.180168	0.0324605	cis
rs6889951	OID45002	TXNDC15	5.22256	2.2434e-07	6.17928e-05	0.158972	0.0304394	0.180166	0.0324598	cis
rs2377946	OID42016	VSTM4	5.22249	2.24426e-07	6.1815e-05	0.280785	0.0537647	0.180163	0.0324589	cis
rs4838475	OID42016	VSTM4	-5.22249	2.24426e-07	6.1815e-05	-0.280785	0.0537647	-0.180163	0.0324589	cis
rs4838476	OID42016	VSTM4	-5.22249	2.24426e-07	6.1815e-05	-0.280785	0.0537647	-0.180163	0.0324589	cis
rs6566611	OID45051	CBLN2	-5.22247	2.24447e-07	6.18197e-05	-0.133416	0.0255466	-0.180163	0.0324587	cis
rs7504501	OID45051	CBLN2	-5.22247	2.24447e-07	6.18197e-05	-0.133416	0.0255466	-0.180163	0.0324587	cis
rs314229	OID43531	CLEC10A	-5.22246	2.24456e-07	6.18216e-05	-0.329626	0.063117	-0.180163	0.0324586	cis
rs8184921	OID45195	NCAM2	-5.22239	2.24542e-07	6.18449e-05	-0.100804	0.0193023	-0.18016	0.0324577	cis
rs117667552	OID43784	GSTT2B	-5.22238	2.24553e-07	6.18473e-05	-1.16799	0.22365	-0.18016	0.0324576	cis
rs11664107	OID44776	MEP1B	5.22235	2.24585e-07	6.18555e-05	0.264338	0.0506166	0.180159	0.0324573	cis
rs115046585	OID45454	CFHR2	-5.22231	2.24636e-07	6.18692e-05	-0.309599	0.059284	-0.180158	0.0324567	cis
rs139741637	OID45455	CFHR4	5.22206	2.24923e-07	6.19478e-05	0.424183	0.0812291	0.180149	0.0324538	cis
rs147576803	OID43279	VSTM1	-5.22198	2.25025e-07	6.19677e-05	-0.426927	0.0817559	-0.180146	0.0324528	cis
rs143437683	OID43279	VSTM1	-5.22198	2.25025e-07	6.19677e-05	-0.426927	0.0817559	-0.180146	0.0324528	cis
rs137936866	OID43279	VSTM1	-5.22198	2.25025e-07	6.19677e-05	-0.426927	0.0817559	-0.180146	0.0324528	cis
rs80175905	OID43279	VSTM1	-5.22198	2.25025e-07	6.19677e-05	-0.426927	0.0817559	-0.180146	0.0324528	cis
rs118150809	OID43279	VSTM1	-5.22198	2.25025e-07	6.19677e-05	-0.426927	0.0817559	-0.180146	0.0324528	cis
rs146604202	OID43279	VSTM1	-5.22198	2.25025e-07	6.19677e-05	-0.426927	0.0817559	-0.180146	0.0324528	cis
rs138823895	OID43279	VSTM1	-5.22198	2.25025e-07	6.19677e-05	-0.426927	0.0817559	-0.180146	0.0324528	cis
rs148919548	OID43279	VSTM1	-5.22198	2.25025e-07	6.19677e-05	-0.426927	0.0817559	-0.180146	0.0324528	cis
rs181758253	OID43279	VSTM1	-5.22198	2.25025e-07	6.19677e-05	-0.426927	0.0817559	-0.180146	0.0324528	cis
rs77740821	OID43279	VSTM1	-5.22198	2.25025e-07	6.19677e-05	-0.426927	0.0817559	-0.180146	0.0324528	cis
rs75312484	OID43279	VSTM1	-5.22198	2.25025e-07	6.19677e-05	-0.426927	0.0817559	-0.180146	0.0324528	cis
rs141888605	OID43279	VSTM1	-5.22198	2.25025e-07	6.19677e-05	-0.426927	0.0817559	-0.180146	0.0324528	cis
rs192164488	OID43279	VSTM1	-5.22198	2.25025e-07	6.19677e-05	-0.426927	0.0817559	-0.180146	0.0324528	cis
rs150781306	OID43279	VSTM1	-5.22198	2.25025e-07	6.19677e-05	-0.426927	0.0817559	-0.180146	0.0324528	cis
rs78522590	OID43279	VSTM1	-5.22198	2.25025e-07	6.19677e-05	-0.426927	0.0817559	-0.180146	0.0324528	cis
rs79060636	OID43279	VSTM1	-5.22198	2.25025e-07	6.19677e-05	-0.426927	0.0817559	-0.180146	0.0324528	cis
rs905708	OID44511	CD300C	-5.22187	2.25153e-07	6.20024e-05	-0.130039	0.0249028	-0.180143	0.0324514	cis
rs2365726	OID44149	PTPRH	-5.2218	2.25238e-07	6.20249e-05	-0.197709	0.0378623	-0.18014	0.0324506	cis
rs2365727	OID44149	PTPRH	-5.2218	2.25238e-07	6.20249e-05	-0.197709	0.0378623	-0.18014	0.0324506	cis
rs1001609	OID44711	IGFL3	-5.22166	2.25403e-07	6.20694e-05	-0.140878	0.0269796	-0.180136	0.0324489	cis
rs1019212	OID44711	IGFL3	-5.22166	2.25403e-07	6.20694e-05	-0.140878	0.0269796	-0.180136	0.0324489	cis
chr6_109693898_GGTTTT_G	OID45057	CD164	-5.22163	2.2543e-07	6.20763e-05	-0.105795	0.0202608	-0.180135	0.0324486	cis
rs187647006	OID45225	PLA2G2A	5.22161	2.25452e-07	6.20819e-05	0.783731	0.150094	0.180134	0.0324484	cis
rs2186710	OID45387	NCAM1	5.22156	2.25521e-07	6.20996e-05	0.104746	0.0200603	0.180132	0.0324477	cis
rs4937872	OID45387	NCAM1	5.22156	2.25521e-07	6.20996e-05	0.104746	0.0200603	0.180132	0.0324477	cis
rs6427146	OID45109	DPT	-5.22154	2.25539e-07	6.21037e-05	-0.154079	0.0295083	-0.180132	0.0324475	cis
rs6427147	OID45109	DPT	-5.22154	2.25539e-07	6.21037e-05	-0.154079	0.0295083	-0.180132	0.0324475	cis
rs60794179	OID43475	CCL8	5.22152	2.25567e-07	6.21088e-05	0.175279	0.0335686	0.180131	0.0324472	cis
rs1860180	OID43475	CCL8	5.22152	2.25567e-07	6.21088e-05	0.175279	0.0335686	0.180131	0.0324472	cis
rs2368468	OID43475	CCL8	5.22152	2.25567e-07	6.21088e-05	0.175279	0.0335686	0.180131	0.0324472	cis
rs2887257	OID43475	CCL8	5.22152	2.25567e-07	6.21088e-05	0.175279	0.0335686	0.180131	0.0324472	cis
rs34133811	OID43475	CCL8	5.22152	2.25567e-07	6.21088e-05	0.175279	0.0335686	0.180131	0.0324472	cis
rs2651640	OID45469	HRG	-5.22151	2.25569e-07	6.21088e-05	-0.115268	0.0220756	-0.180131	0.0324472	cis
rs77372803	OID42708	LRRN1	-5.22148	2.25614e-07	6.21208e-05	-0.198681	0.0380507	-0.18013	0.0324467	cis
rs61429680	OID45043	BLMH	5.22131	2.2581e-07	6.21739e-05	0.116634	0.0223381	0.180124	0.0324447	cis
rs12735768	OID43920	LEFTY2	-5.22131	2.25811e-07	6.21739e-05	-0.155682	0.0298166	-0.180124	0.0324447	cis
rs2096894	OID43980	MMP12	-5.22129	2.25836e-07	6.21804e-05	-0.310837	0.0595326	-0.180123	0.0324445	cis
rs11737284	OID43709	FGF2	5.22118	2.25968e-07	6.22158e-05	0.212382	0.040677	0.18012	0.0324431	cis
rs34459830	OID43709	FGF2	5.22118	2.25968e-07	6.22158e-05	0.212382	0.040677	0.18012	0.0324431	cis
rs117780632	OID42598	IL12RB1	5.22113	2.26026e-07	6.22311e-05	0.629875	0.12064	0.180118	0.0324425	cis
rs2853383	OID43357	ALPP	5.22112	2.26039e-07	6.22338e-05	0.737408	0.141236	0.180118	0.0324424	cis
rs2697789	OID43357	ALPP	5.22112	2.26039e-07	6.22338e-05	0.737408	0.141236	0.180118	0.0324424	cis
rs12142922	OID41239	GBP3	5.22104	2.26135e-07	6.22555e-05	0.312264	0.0598087	0.180115	0.0324414	cis
rs10922545	OID41239	GBP3	5.22104	2.26135e-07	6.22555e-05	0.312264	0.0598087	0.180115	0.0324414	cis
rs61798916	OID41239	GBP3	5.22104	2.26135e-07	6.22555e-05	0.312264	0.0598087	0.180115	0.0324414	cis
rs10922548	OID41239	GBP3	5.22104	2.26135e-07	6.22555e-05	0.312264	0.0598087	0.180115	0.0324414	cis
rs12117426	OID41239	GBP3	5.22104	2.26135e-07	6.22555e-05	0.312264	0.0598087	0.180115	0.0324414	cis
rs12118501	OID41239	GBP3	5.22104	2.26135e-07	6.22555e-05	0.312264	0.0598087	0.180115	0.0324414	cis
rs12118046	OID41239	GBP3	5.22104	2.26135e-07	6.22555e-05	0.312264	0.0598087	0.180115	0.0324414	cis
rs17434151	OID41239	GBP3	5.22104	2.26135e-07	6.22555e-05	0.312264	0.0598087	0.180115	0.0324414	cis
rs12120863	OID41239	GBP3	5.22104	2.26135e-07	6.22555e-05	0.312264	0.0598087	0.180115	0.0324414	cis
rs72738644	OID45454	CFHR2	-5.22102	2.26155e-07	6.22607e-05	-0.308711	0.0591284	-0.180114	0.0324412	cis
rs7258962	OID44036	NPHS1	5.221	2.26174e-07	6.22652e-05	0.151972	0.0291077	0.180114	0.032441	cis
rs138397305	OID44744	LECT2	-5.22096	2.2622e-07	6.22775e-05	-0.879601	0.168475	-0.180113	0.0324406	cis
rs11670251	OID43813	HOOK2	-5.22095	2.26231e-07	6.22799e-05	-0.129787	0.0248589	-0.180112	0.0324405	cis
rs926710	OID43678	ENTPD6	5.22095	2.2624e-07	6.22811e-05	0.136023	0.0260533	0.180112	0.0324404	cis
rs926711	OID43678	ENTPD6	5.22095	2.2624e-07	6.22811e-05	0.136023	0.0260533	0.180112	0.0324404	cis
rs7687015	OID42298	CLGN	-5.22094	2.26243e-07	6.22811e-05	-0.420083	0.0804611	-0.180112	0.0324403	cis
rs57030770	OID42298	CLGN	-5.22094	2.26243e-07	6.22811e-05	-0.420083	0.0804611	-0.180112	0.0324403	cis
rs189222569	OID43550	COL24A1	5.22089	2.26307e-07	6.22982e-05	0.24427	0.046787	0.18011	0.0324397	cis
rs2365580	OID42672	KIR3DL1	5.22086	2.26337e-07	6.23062e-05	0.630842	0.120831	0.180109	0.0324394	cis
rs112256464	OID45175	LGALS3	5.2207	2.26528e-07	6.23581e-05	0.134398	0.0257433	0.180104	0.0324374	cis
rs3795141	OID44935	SIRPB1	5.22063	2.26616e-07	6.23819e-05	0.156331	0.0299448	0.180101	0.0324365	cis
rs35181211	OID44356	TPSAB1	5.22045	2.26827e-07	6.24393e-05	0.464016	0.0888843	0.180096	0.0324344	cis
rs117698828	OID43720	FLRT2	5.22036	2.26938e-07	6.2469e-05	0.339135	0.064964	0.180092	0.0324333	cis
rs150562886	OID43720	FLRT2	5.22036	2.26938e-07	6.2469e-05	0.339135	0.064964	0.180092	0.0324333	cis
rs12499454	OID44326	TLR1	5.22033	2.26966e-07	6.24762e-05	0.158266	0.0303172	0.180092	0.032433	cis
rs12584138	OID45167	ITGBL1	5.22033	2.26975e-07	6.24782e-05	0.118063	0.022616	0.180091	0.0324329	cis
rs9471531	OID45290	TREML2	-5.22027	2.27037e-07	6.24946e-05	-0.121392	0.0232539	-0.18009	0.0324323	cis
rs4729149	OID45399	PON1	5.22026	2.27057e-07	6.24998e-05	0.0891089	0.0170698	0.180089	0.0324321	cis
rs12445466	OID43630	DPEP1	-5.22024	2.2708e-07	6.25039e-05	-0.195231	0.0373989	-0.180088	0.0324318	cis
rs7198289	OID43630	DPEP1	-5.22024	2.2708e-07	6.25039e-05	-0.195231	0.0373989	-0.180088	0.0324318	cis
rs7198471	OID43630	DPEP1	-5.22024	2.2708e-07	6.25039e-05	-0.195231	0.0373989	-0.180088	0.0324318	cis
rs7200083	OID43630	DPEP1	-5.22024	2.2708e-07	6.25039e-05	-0.195231	0.0373989	-0.180088	0.0324318	cis
rs143553449	OID43834	IFNGR2	-5.22021	2.27114e-07	6.25127e-05	-0.536578	0.102789	-0.180087	0.0324315	cis
rs12587268	OID43720	FLRT2	-5.22021	2.27115e-07	6.25127e-05	-0.13589	0.0260314	-0.180087	0.0324315	cis
rs113435750	OID43473	CCL3	5.22006	2.27295e-07	6.25616e-05	0.211926	0.0405985	0.180082	0.0324297	cis
rs2659051	OID43898	KLK15	-5.22005	2.273e-07	6.25624e-05	-0.257949	0.049415	-0.180082	0.0324296	cis
rs376131	OID43709	FGF2	5.22004	2.27308e-07	6.25641e-05	0.212498	0.0407081	0.180082	0.0324295	cis
rs2075691	OID44730	KLK10	-5.22003	2.2732e-07	6.25669e-05	-0.133887	0.0256487	-0.180082	0.0324294	cis
rs34969978	OID40778	AKAP13	5.21997	2.27391e-07	6.2586e-05	0.319462	0.0612	0.18008	0.0324287	cis
chr10_46165081_AAACAAC_A	OID45190	MSMB	5.21996	2.27411e-07	6.25909e-05	0.33274	0.0637438	0.180079	0.0324285	cis
rs12117194	OID43548	CNTN2	5.21979	2.27613e-07	6.26461e-05	0.134783	0.0258215	0.180073	0.0324264	cis
rs4970966	OID44582	CTSS	-5.21972	2.27692e-07	6.26673e-05	-0.0914573	0.0175215	-0.180071	0.0324256	cis
rs117585204	OID45308	AOC3	5.21964	2.27786e-07	6.26928e-05	0.43773	0.083862	0.180069	0.0324247	cis
rs10775252	OID40778	AKAP13	-5.21955	2.27894e-07	6.27219e-05	-0.317701	0.0608675	-0.180066	0.0324236	cis
rs11227284	OID42337	CTSW	5.21951	2.27944e-07	6.27316e-05	0.299577	0.0573957	0.180064	0.0324231	cis
rs578056	OID42337	CTSW	5.21951	2.27944e-07	6.27316e-05	0.299577	0.0573957	0.180064	0.0324231	cis
rs11227288	OID42337	CTSW	5.21951	2.27944e-07	6.27316e-05	0.299577	0.0573957	0.180064	0.0324231	cis
rs72922733	OID42337	CTSW	5.21951	2.27944e-07	6.27316e-05	0.299577	0.0573957	0.180064	0.0324231	cis
rs12273982	OID42337	CTSW	5.21951	2.27944e-07	6.27316e-05	0.299577	0.0573957	0.180064	0.0324231	cis
rs494003	OID42337	CTSW	5.21951	2.27944e-07	6.27316e-05	0.299577	0.0573957	0.180064	0.0324231	cis
rs10896043	OID42337	CTSW	5.21951	2.27944e-07	6.27316e-05	0.299577	0.0573957	0.180064	0.0324231	cis
rs12287832	OID42337	CTSW	5.21951	2.27944e-07	6.27316e-05	0.299577	0.0573957	0.180064	0.0324231	cis
rs58327554	OID43538	CLEC7A	-5.21947	2.2799e-07	6.27437e-05	-0.214646	0.041124	-0.180063	0.0324226	cis
rs5899984	OID43822	HSDL2	-5.21939	2.28092e-07	6.27517e-05	-0.17902	0.034299	-0.18006	0.0324216	cis
rs3215498	OID45252	SELL	-5.21938	2.28101e-07	6.27517e-05	-0.11446	0.0219297	-0.18006	0.0324215	cis
rs12119635	OID45252	SELL	-5.21938	2.28101e-07	6.27517e-05	-0.11446	0.0219297	-0.18006	0.0324215	cis
rs12123432	OID45252	SELL	-5.21938	2.28101e-07	6.27517e-05	-0.11446	0.0219297	-0.18006	0.0324215	cis
rs10919253	OID45252	SELL	-5.21938	2.28101e-07	6.27517e-05	-0.11446	0.0219297	-0.18006	0.0324215	cis
rs12133074	OID45252	SELL	-5.21938	2.28101e-07	6.27517e-05	-0.11446	0.0219297	-0.18006	0.0324215	cis
rs79194332	OID45252	SELL	-5.21938	2.28101e-07	6.27517e-05	-0.11446	0.0219297	-0.18006	0.0324215	cis
rs116797491	OID45252	SELL	-5.21938	2.28101e-07	6.27517e-05	-0.11446	0.0219297	-0.18006	0.0324215	cis
rs12126591	OID45252	SELL	-5.21938	2.28101e-07	6.27517e-05	-0.11446	0.0219297	-0.18006	0.0324215	cis
rs77899599	OID45252	SELL	-5.21938	2.28101e-07	6.27517e-05	-0.11446	0.0219297	-0.18006	0.0324215	cis
rs80208999	OID45252	SELL	-5.21938	2.28101e-07	6.27517e-05	-0.11446	0.0219297	-0.18006	0.0324215	cis
rs74963892	OID45252	SELL	-5.21938	2.28101e-07	6.27517e-05	-0.11446	0.0219297	-0.18006	0.0324215	cis
rs17602051	OID45252	SELL	-5.21938	2.28101e-07	6.27517e-05	-0.11446	0.0219297	-0.18006	0.0324215	cis
rs75766966	OID45252	SELL	-5.21938	2.28101e-07	6.27517e-05	-0.11446	0.0219297	-0.18006	0.0324215	cis
rs2272919	OID45252	SELL	-5.21938	2.28101e-07	6.27517e-05	-0.11446	0.0219297	-0.18006	0.0324215	cis
rs17602072	OID45252	SELL	-5.21938	2.28101e-07	6.27517e-05	-0.11446	0.0219297	-0.18006	0.0324215	cis
rs76216148	OID45252	SELL	-5.21938	2.28101e-07	6.27517e-05	-0.11446	0.0219297	-0.18006	0.0324215	cis
rs79987511	OID45252	SELL	-5.21938	2.28101e-07	6.27517e-05	-0.11446	0.0219297	-0.18006	0.0324215	cis
rs12135057	OID45252	SELL	-5.21938	2.28101e-07	6.27517e-05	-0.11446	0.0219297	-0.18006	0.0324215	cis
rs12124775	OID45252	SELL	-5.21938	2.28101e-07	6.27517e-05	-0.11446	0.0219297	-0.18006	0.0324215	cis
rs41272481	OID45252	SELL	-5.21938	2.28101e-07	6.27517e-05	-0.11446	0.0219297	-0.18006	0.0324215	cis
rs12131444	OID45252	SELL	-5.21938	2.28101e-07	6.27517e-05	-0.11446	0.0219297	-0.18006	0.0324215	cis
chr1_169853347_T_TAAAGA	OID45252	SELL	-5.21938	2.28101e-07	6.27517e-05	-0.11446	0.0219297	-0.18006	0.0324215	cis
rs1046058	OID45252	SELL	-5.21938	2.28101e-07	6.27517e-05	-0.11446	0.0219297	-0.18006	0.0324215	cis
rs370233155	OID45252	SELL	-5.21938	2.28101e-07	6.27517e-05	-0.11446	0.0219297	-0.18006	0.0324215	cis
rs12143301	OID45252	SELL	-5.21938	2.28101e-07	6.27517e-05	-0.11446	0.0219297	-0.18006	0.0324215	cis
rs12132384	OID45252	SELL	-5.21938	2.28101e-07	6.27517e-05	-0.11446	0.0219297	-0.18006	0.0324215	cis
rs12135726	OID45252	SELL	-5.21938	2.28101e-07	6.27517e-05	-0.11446	0.0219297	-0.18006	0.0324215	cis
rs10489173	OID45252	SELL	-5.21938	2.28101e-07	6.27517e-05	-0.11446	0.0219297	-0.18006	0.0324215	cis
rs12128929	OID45252	SELL	-5.21938	2.28101e-07	6.27517e-05	-0.11446	0.0219297	-0.18006	0.0324215	cis
rs1496	OID45252	SELL	-5.21938	2.28101e-07	6.27517e-05	-0.11446	0.0219297	-0.18006	0.0324215	cis
rs17543370	OID45252	SELL	-5.21938	2.28101e-07	6.27517e-05	-0.11446	0.0219297	-0.18006	0.0324215	cis
rs17602701	OID45252	SELL	-5.21938	2.28101e-07	6.27517e-05	-0.11446	0.0219297	-0.18006	0.0324215	cis
rs12136425	OID45252	SELL	-5.21938	2.28101e-07	6.27517e-05	-0.11446	0.0219297	-0.18006	0.0324215	cis
rs12144207	OID45252	SELL	-5.21938	2.28101e-07	6.27517e-05	-0.11446	0.0219297	-0.18006	0.0324215	cis
rs78888728	OID45252	SELL	-5.21938	2.28101e-07	6.27517e-05	-0.11446	0.0219297	-0.18006	0.0324215	cis
rs12116524	OID45252	SELL	-5.21938	2.28101e-07	6.27517e-05	-0.11446	0.0219297	-0.18006	0.0324215	cis
rs17543611	OID45252	SELL	-5.21938	2.28101e-07	6.27517e-05	-0.11446	0.0219297	-0.18006	0.0324215	cis
rs12135559	OID45252	SELL	-5.21938	2.28101e-07	6.27517e-05	-0.11446	0.0219297	-0.18006	0.0324215	cis
rs12134837	OID45252	SELL	-5.21938	2.28101e-07	6.27517e-05	-0.11446	0.0219297	-0.18006	0.0324215	cis
rs12135642	OID45252	SELL	-5.21938	2.28101e-07	6.27517e-05	-0.11446	0.0219297	-0.18006	0.0324215	cis
rs17543730	OID45252	SELL	-5.21938	2.28101e-07	6.27517e-05	-0.11446	0.0219297	-0.18006	0.0324215	cis
rs12119368	OID45252	SELL	-5.21938	2.28101e-07	6.27517e-05	-0.11446	0.0219297	-0.18006	0.0324215	cis
rs12119473	OID45252	SELL	-5.21938	2.28101e-07	6.27517e-05	-0.11446	0.0219297	-0.18006	0.0324215	cis
rs62482245	OID44847	PILRB	5.21936	2.28126e-07	6.27579e-05	0.451066	0.0864217	0.180059	0.0324213	cis
rs7501615	OID45250	SCARF1	-5.21929	2.28205e-07	6.27791e-05	-0.161548	0.0309521	-0.180057	0.0324205	cis
rs10231147	OID44997	TPK1	5.21925	2.28259e-07	6.27935e-05	0.104732	0.0200665	0.180055	0.0324199	cis
rs11668289	OID45258	SIGLEC5	-5.21922	2.28288e-07	6.28004e-05	-0.486989	0.0933067	-0.180054	0.0324196	cis
rs11084100	OID45258	SIGLEC5	-5.21922	2.28288e-07	6.28004e-05	-0.486989	0.0933067	-0.180054	0.0324196	cis
rs4520942	OID44133	PSG1	-5.21917	2.28353e-07	6.28132e-05	-0.578055	0.110756	-0.180053	0.032419	cis
chr19_42858663_A_AT	OID44133	PSG1	-5.21917	2.28353e-07	6.28132e-05	-0.578055	0.110756	-0.180053	0.032419	cis
rs62112988	OID44133	PSG1	-5.21917	2.28353e-07	6.28132e-05	-0.578055	0.110756	-0.180053	0.032419	cis
rs77688079	OID44133	PSG1	-5.21917	2.28353e-07	6.28132e-05	-0.578055	0.110756	-0.180053	0.032419	cis
rs62112989	OID44133	PSG1	-5.21917	2.28353e-07	6.28132e-05	-0.578055	0.110756	-0.180053	0.032419	cis
rs62112990	OID44133	PSG1	-5.21917	2.28353e-07	6.28132e-05	-0.578055	0.110756	-0.180053	0.032419	cis
rs75010519	OID44133	PSG1	-5.21917	2.28353e-07	6.28132e-05	-0.578055	0.110756	-0.180053	0.032419	cis
rs10402025	OID44133	PSG1	-5.21917	2.28353e-07	6.28132e-05	-0.578055	0.110756	-0.180053	0.032419	cis
rs138176898	OID44133	PSG1	-5.21917	2.28353e-07	6.28132e-05	-0.578055	0.110756	-0.180053	0.032419	cis
rs2353116	OID44133	PSG1	-5.21917	2.28353e-07	6.28132e-05	-0.578055	0.110756	-0.180053	0.032419	cis
rs11219206	OID44552	CNTN5	5.21915	2.28367e-07	6.28161e-05	0.115312	0.0220941	0.180052	0.0324188	cis
rs1542497	OID44552	CNTN5	5.21915	2.28367e-07	6.28161e-05	0.115312	0.0220941	0.180052	0.0324188	cis
rs151082382	OID44505	CCN2	-5.21914	2.28388e-07	6.28202e-05	-0.481526	0.0922616	-0.180052	0.0324186	cis
rs545557622	OID44505	CCN2	-5.21914	2.28388e-07	6.28202e-05	-0.481526	0.0922616	-0.180052	0.0324186	cis
rs190621764	OID44505	CCN2	-5.21914	2.28388e-07	6.28202e-05	-0.481526	0.0922616	-0.180052	0.0324186	cis
rs11191013	OID43885	KAZALD1	5.21911	2.28417e-07	6.28251e-05	0.298116	0.05712	0.180051	0.0324183	cis
rs11191015	OID43885	KAZALD1	5.21911	2.28417e-07	6.28251e-05	0.298116	0.05712	0.180051	0.0324183	cis
rs11191017	OID43885	KAZALD1	5.21911	2.28417e-07	6.28251e-05	0.298116	0.05712	0.180051	0.0324183	cis
rs75192636	OID43885	KAZALD1	5.21911	2.28417e-07	6.28251e-05	0.298116	0.05712	0.180051	0.0324183	cis
rs75194243	OID43885	KAZALD1	5.21911	2.28417e-07	6.28251e-05	0.298116	0.05712	0.180051	0.0324183	cis
rs11191048	OID43885	KAZALD1	5.21911	2.28417e-07	6.28251e-05	0.298116	0.05712	0.180051	0.0324183	cis
rs72763269	OID44612	DPP7	-5.21904	2.28508e-07	6.28496e-05	-0.297665	0.0570345	-0.180048	0.0324174	cis
rs4859613	OID44004	NAAA	5.219	2.28548e-07	6.28601e-05	0.125144	0.0239785	0.180047	0.032417	cis
rs192889806	OID41432	LTK	5.21898	2.28574e-07	6.28667e-05	0.435671	0.0834782	0.180046	0.0324167	cis
rs62176902	OID42493	GALNT3	-5.21888	2.28698e-07	6.29004e-05	-0.172321	0.0330189	-0.180043	0.0324155	cis
rs2692383	OID44997	TPK1	-5.21881	2.28773e-07	6.29205e-05	-0.105312	0.0201793	-0.180041	0.0324147	cis
rs2844495	OID45446	C4B	-5.21875	2.28854e-07	6.29422e-05	-0.203138	0.0389246	-0.180039	0.0324139	cis
rs77611814	OID44657	FLT4	5.21862	2.29008e-07	6.29841e-05	0.205368	0.0393529	0.180034	0.0324124	cis
rs2546082	OID44773	MEGF10	-5.21855	2.29094e-07	6.3002e-05	-0.13084	0.0250721	-0.180032	0.0324115	cis
rs2254762	OID44773	MEGF10	-5.21855	2.29094e-07	6.3002e-05	-0.13084	0.0250721	-0.180032	0.0324115	cis
rs1345663	OID44773	MEGF10	-5.21855	2.29094e-07	6.3002e-05	-0.13084	0.0250721	-0.180032	0.0324115	cis
rs1345664	OID44773	MEGF10	-5.21855	2.29094e-07	6.3002e-05	-0.13084	0.0250721	-0.180032	0.0324115	cis
rs2546087	OID44773	MEGF10	-5.21855	2.29094e-07	6.3002e-05	-0.13084	0.0250721	-0.180032	0.0324115	cis
rs246943	OID44773	MEGF10	-5.21855	2.29094e-07	6.3002e-05	-0.13084	0.0250721	-0.180032	0.0324115	cis
rs246944	OID44773	MEGF10	-5.21855	2.29094e-07	6.3002e-05	-0.13084	0.0250721	-0.180032	0.0324115	cis
rs246945	OID44773	MEGF10	-5.21855	2.29094e-07	6.3002e-05	-0.13084	0.0250721	-0.180032	0.0324115	cis
rs246947	OID44773	MEGF10	-5.21855	2.29094e-07	6.3002e-05	-0.13084	0.0250721	-0.180032	0.0324115	cis
rs185032	OID44773	MEGF10	-5.21855	2.29094e-07	6.3002e-05	-0.13084	0.0250721	-0.180032	0.0324115	cis
rs2439927	OID44773	MEGF10	-5.21855	2.29094e-07	6.3002e-05	-0.13084	0.0250721	-0.180032	0.0324115	cis
rs6034239	OID41806	SIRPG	-5.21848	2.29178e-07	6.30247e-05	-0.1956	0.0374822	-0.18003	0.0324107	cis
rs138366086	OID44482	BST1	-5.21843	2.2923e-07	6.3038e-05	-0.142041	0.0272191	-0.180028	0.0324101	cis
rs73125637	OID44482	BST1	-5.21843	2.2923e-07	6.3038e-05	-0.142041	0.0272191	-0.180028	0.0324101	cis
rs1057941	OID43327	ADAM15	5.2184	2.29267e-07	6.30474e-05	0.104101	0.0199488	0.180027	0.0324098	cis
rs11656151	OID43937	LRRC37A2	-5.2184	2.29268e-07	6.30474e-05	-0.161918	0.0310283	-0.180027	0.0324098	cis
rs17239600	OID44755	LILRA6	5.2184	2.2927e-07	6.30474e-05	0.80144	0.15358	0.180027	0.0324097	cis
rs10133643	OID43720	FLRT2	-5.21839	2.29278e-07	6.30481e-05	-0.13575	0.0260138	-0.180027	0.0324097	cis
rs10133483	OID43720	FLRT2	-5.21839	2.29278e-07	6.30481e-05	-0.13575	0.0260138	-0.180027	0.0324097	cis
rs10145750	OID43720	FLRT2	-5.21839	2.29278e-07	6.30481e-05	-0.13575	0.0260138	-0.180027	0.0324097	cis
rs7920160	OID45190	MSMB	5.21834	2.29336e-07	6.30636e-05	0.35555	0.0681346	0.180025	0.0324091	cis
rs3763313	OID43805	HLA-DRA	5.21822	2.29487e-07	6.31046e-05	0.403715	0.0773665	0.180021	0.0324076	cis
rs3218896	OID44718	IL1R2	-5.21821	2.29493e-07	6.31056e-05	-0.101315	0.0194157	-0.180021	0.0324075	cis
rs2307822	OID44053	OBP2B	5.2182	2.29506e-07	6.31088e-05	0.193721	0.0371242	0.18002	0.0324074	cis
rs73132862	OID44966	SUMF2	5.21817	2.29539e-07	6.31172e-05	0.484371	0.0928238	0.18002	0.032407	cis
rs188251154	OID45442	BTD	5.21817	2.2955e-07	6.31193e-05	0.617501	0.118337	0.180019	0.0324069	cis
rs184245561	OID45442	BTD	5.21817	2.2955e-07	6.31193e-05	0.617501	0.118337	0.180019	0.0324069	cis
rs201861237	OID45288	TNXB	-5.21813	2.29587e-07	6.31289e-05	-0.277313	0.053144	-0.180018	0.0324066	cis
rs2108275	OID44502	CCL24	-5.21811	2.29613e-07	6.31351e-05	-0.54357	0.10417	-0.180017	0.0324063	cis
rs2158868	OID44502	CCL24	-5.21811	2.29613e-07	6.31351e-05	-0.54357	0.10417	-0.180017	0.0324063	cis
rs11669713	OID44848	PINLYP	-5.21807	2.29659e-07	6.31472e-05	-0.218315	0.0418382	-0.180016	0.0324058	cis
rs7647147	OID43482	CD200R1	-5.21786	2.29912e-07	6.32163e-05	-0.0987983	0.0189346	-0.180009	0.0324033	cis
chr19_51654891_T_G	OID45258	SIGLEC5	-5.21785	2.29925e-07	6.32193e-05	-0.485876	0.0931181	-0.180009	0.0324032	cis
rs184533105	OID43551	COL28A1	-5.21781	2.29971e-07	6.32313e-05	-0.850347	0.16297	-0.180008	0.0324027	cis
rs2795514	OID44179	RET	-5.21781	2.2998e-07	6.32333e-05	-0.0979213	0.0187667	-0.180007	0.0324026	cis
rs187695768	OID45380	LBP	5.21767	2.30149e-07	6.32792e-05	0.851746	0.163243	0.180003	0.0324009	cis
rs11225507	OID43980	MMP12	5.21755	2.30285e-07	6.33162e-05	0.207842	0.0398351	0.179999	0.0323996	cis
rs149779264	OID45440	ATRN	5.21752	2.30327e-07	6.33273e-05	0.259424	0.0497218	0.179998	0.0323992	cis
rs12593397	OID45005	TYRO3	-5.2175	2.30354e-07	6.33342e-05	-0.0955557	0.0183145	-0.179997	0.0323989	cis
rs368432208	OID44508	CD276	5.21748	2.30379e-07	6.33405e-05	0.544118	0.104288	0.179996	0.0323986	cis
rs71118421	OID44354	TOR1AIP1	-5.21745	2.3041e-07	6.33484e-05	-0.378261	0.0724993	-0.179995	0.0323983	cis
rs6988030	OID45036	ASAH1	-5.21738	2.30496e-07	6.33707e-05	-0.241371	0.046263	-0.179993	0.0323975	cis
rs1468082	OID45036	ASAH1	5.21738	2.30496e-07	6.33707e-05	0.241371	0.046263	0.179993	0.0323975	cis
rs1502150	OID45036	ASAH1	5.21738	2.30496e-07	6.33707e-05	0.241371	0.046263	0.179993	0.0323975	cis
rs8140966	OID43750	GGT5	-5.21734	2.30536e-07	6.3381e-05	-0.108009	0.020702	-0.179992	0.0323971	cis
rs2239298	OID44698	HBZ	5.21731	2.30583e-07	6.33936e-05	0.633681	0.121458	0.179991	0.0323966	cis
rs4527224	OID44188	RNF149	-5.21727	2.30623e-07	6.34029e-05	-0.114321	0.0219119	-0.179989	0.0323962	cis
rs12471098	OID44188	RNF149	-5.21727	2.30623e-07	6.34029e-05	-0.114321	0.0219119	-0.179989	0.0323962	cis
rs1550527	OID44188	RNF149	-5.21727	2.30623e-07	6.34029e-05	-0.114321	0.0219119	-0.179989	0.0323962	cis
rs10854694	OID44155	PVALB	-5.21727	2.3063e-07	6.34044e-05	-0.301615	0.0578108	-0.179989	0.0323961	cis
rs56147535	OID43066	SFTPA2	-5.21723	2.30673e-07	6.34155e-05	-0.390623	0.0748717	-0.179988	0.0323957	cis
rs146194202	OID43991	MSLN	-5.21723	2.30676e-07	6.3416e-05	-0.290922	0.0557618	-0.179988	0.0323957	cis
rs5806219	OID45167	ITGBL1	5.21714	2.3078e-07	6.34439e-05	0.158081	0.0303003	0.179985	0.0323946	cis
rs7301208	OID43902	KLRK1	5.21714	2.30785e-07	6.34446e-05	0.125142	0.0239868	0.179985	0.0323946	cis
rs13228694	OID44847	PILRB	-5.21714	2.30788e-07	6.34446e-05	-0.231031	0.0442831	-0.179985	0.0323946	cis
rs1637007	OID44847	PILRB	-5.21714	2.30788e-07	6.34446e-05	-0.231031	0.0442831	-0.179985	0.0323946	cis
chr14_55265696_G_C	OID45175	LGALS3	5.21713	2.308e-07	6.34475e-05	0.134699	0.0258187	0.179985	0.0323944	cis
rs9266639	OID43511	CDSN	-5.21712	2.30812e-07	6.34503e-05	-0.163575	0.0313535	-0.179984	0.0323943	cis
rs8105064	OID44245	SIGLEC6	-5.21705	2.30889e-07	6.3471e-05	-0.167168	0.0320427	-0.179982	0.0323935	cis
rs66964307	OID45249	SBSN	-5.21701	2.30936e-07	6.34832e-05	-0.173562	0.0332684	-0.179981	0.0323931	cis
chr6_132678837_A_T	OID44394	VNN2	5.21701	2.3094e-07	6.34838e-05	0.547694	0.104982	0.179981	0.032393	cis
chr19_51600830_T_TC	OID45258	SIGLEC5	5.21697	2.30986e-07	6.34959e-05	0.619206	0.118691	0.179979	0.0323926	cis
rs876358	OID44967	SUSD5	-5.2169	2.31072e-07	6.35189e-05	-0.110845	0.0212473	-0.179977	0.0323917	cis
rs4815363	OID43678	ENTPD6	-5.21688	2.31095e-07	6.35249e-05	-0.159836	0.0306383	-0.179976	0.0323915	cis
rs532322961	OID44133	PSG1	-5.21682	2.31169e-07	6.35442e-05	-0.578433	0.110879	-0.179974	0.0323908	cis
rs547325682	OID44133	PSG1	-5.21682	2.31169e-07	6.35442e-05	-0.578433	0.110879	-0.179974	0.0323908	cis
rs10975148	OID44083	PDCD1LG2	-5.21674	2.31266e-07	6.35702e-05	-0.117197	0.0224656	-0.179972	0.0323898	cis
rs11216919	OID45289	TREH	-5.21661	2.31427e-07	6.36141e-05	-0.34611	0.0663477	-0.179967	0.0323882	cis
rs10908797	OID44515	CD48	-5.21656	2.31481e-07	6.36273e-05	-0.233523	0.0447657	-0.179966	0.0323877	cis
rs554288	OID44515	CD48	-5.21656	2.31481e-07	6.36273e-05	-0.233523	0.0447657	-0.179966	0.0323877	cis
rs147780701	OID44515	CD48	5.21656	2.31481e-07	6.36273e-05	0.233523	0.0447657	0.179966	0.0323877	cis
rs62482175	OID44847	PILRB	-5.21654	2.3151e-07	6.36349e-05	-0.227715	0.0436526	-0.179965	0.0323874	cis
rs4290569	OID43821	HSD17B14	5.21651	2.31546e-07	6.36437e-05	0.333372	0.0639072	0.179964	0.032387	cis
rs814623	OID43924	LIPF	5.2165	2.31552e-07	6.36437e-05	0.259274	0.0497027	0.179964	0.0323869	cis
rs814628	OID43924	LIPF	5.2165	2.31552e-07	6.36437e-05	0.259274	0.0497027	0.179964	0.0323869	cis
rs1229406	OID43924	LIPF	5.2165	2.31552e-07	6.36437e-05	0.259274	0.0497027	0.179964	0.0323869	cis
rs1214457	OID43924	LIPF	5.2165	2.31552e-07	6.36437e-05	0.259274	0.0497027	0.179964	0.0323869	cis
rs34416854	OID44923	SERPINE2	-5.21649	2.31562e-07	6.36459e-05	-0.282084	0.0540753	-0.179963	0.0323869	cis
rs7536743	OID45225	PLA2G2A	5.21647	2.31589e-07	6.36524e-05	0.253133	0.0485257	0.179963	0.0323866	cis
rs7800432	OID45399	PON1	5.21647	2.31589e-07	6.36524e-05	0.145777	0.0279455	0.179963	0.0323866	cis
rs34672036	OID40430	MUC7	-5.21645	2.31619e-07	6.366e-05	-0.574517	0.110136	-0.179962	0.0323863	cis
rs2838018	OID43700	FAM3B	5.21628	2.31827e-07	6.37167e-05	0.168865	0.0323727	0.179956	0.0323842	cis
rs555304	OID44330	TMEM132A	-5.21616	2.31962e-07	6.37532e-05	-0.275583	0.0528325	-0.179952	0.0323829	cis
rs3835613	OID45358	FCGR2A	-5.21604	2.32116e-07	6.37882e-05	-0.190463	0.036515	-0.179948	0.0323814	cis
rs2477130	OID42874	PADI4	-5.21602	2.32138e-07	6.37882e-05	-0.292033	0.0559877	-0.179948	0.0323811	cis
rs7274899	OID44576	CST7	5.21602	2.32138e-07	6.37882e-05	0.484457	0.0928787	0.179948	0.0323811	cis
rs6050243	OID44576	CST7	5.21602	2.32138e-07	6.37882e-05	0.484457	0.0928787	0.179948	0.0323811	cis
rs1555157	OID44576	CST7	5.21602	2.32138e-07	6.37882e-05	0.484457	0.0928787	0.179948	0.0323811	cis
rs1555158	OID44576	CST7	5.21602	2.32138e-07	6.37882e-05	0.484457	0.0928787	0.179948	0.0323811	cis
rs6114998	OID44576	CST7	5.21602	2.32138e-07	6.37882e-05	0.484457	0.0928787	0.179948	0.0323811	cis
rs6114999	OID44576	CST7	5.21602	2.32138e-07	6.37882e-05	0.484457	0.0928787	0.179948	0.0323811	cis
rs56332860	OID44576	CST7	5.21602	2.32138e-07	6.37882e-05	0.484457	0.0928787	0.179948	0.0323811	cis
rs57913893	OID44576	CST7	5.21602	2.32138e-07	6.37882e-05	0.484457	0.0928787	0.179948	0.0323811	cis
rs56033853	OID44576	CST7	5.21602	2.32138e-07	6.37882e-05	0.484457	0.0928787	0.179948	0.0323811	cis
rs61535093	OID44576	CST7	5.21602	2.32138e-07	6.37882e-05	0.484457	0.0928787	0.179948	0.0323811	cis
rs56110984	OID44576	CST7	5.21602	2.32138e-07	6.37882e-05	0.484457	0.0928787	0.179948	0.0323811	cis
rs45501494	OID44576	CST7	5.21602	2.32138e-07	6.37882e-05	0.484457	0.0928787	0.179948	0.0323811	cis
rs56222810	OID44576	CST7	5.21602	2.32138e-07	6.37882e-05	0.484457	0.0928787	0.179948	0.0323811	cis
rs6115000	OID44576	CST7	5.21602	2.32138e-07	6.37882e-05	0.484457	0.0928787	0.179948	0.0323811	cis
rs6115001	OID44576	CST7	5.21602	2.32138e-07	6.37882e-05	0.484457	0.0928787	0.179948	0.0323811	cis
rs11697253	OID44576	CST7	5.21602	2.32138e-07	6.37882e-05	0.484457	0.0928787	0.179948	0.0323811	cis
rs11699487	OID44576	CST7	5.21602	2.32138e-07	6.37882e-05	0.484457	0.0928787	0.179948	0.0323811	cis
rs61040777	OID44576	CST7	5.21602	2.32138e-07	6.37882e-05	0.484457	0.0928787	0.179948	0.0323811	cis
rs6050252	OID44576	CST7	5.21602	2.32138e-07	6.37882e-05	0.484457	0.0928787	0.179948	0.0323811	cis
rs6037007	OID44576	CST7	5.21602	2.32138e-07	6.37882e-05	0.484457	0.0928787	0.179948	0.0323811	cis
rs6115002	OID44576	CST7	5.21602	2.32138e-07	6.37882e-05	0.484457	0.0928787	0.179948	0.0323811	cis
rs6115003	OID44576	CST7	5.21602	2.32138e-07	6.37882e-05	0.484457	0.0928787	0.179948	0.0323811	cis
rs6106985	OID44576	CST7	5.21602	2.32138e-07	6.37882e-05	0.484457	0.0928787	0.179948	0.0323811	cis
rs6106986	OID44576	CST7	5.21602	2.32138e-07	6.37882e-05	0.484457	0.0928787	0.179948	0.0323811	cis
rs4763211	OID43902	KLRK1	5.21586	2.32325e-07	6.38379e-05	0.166431	0.0319086	0.179942	0.0323793	cis
rs3463	OID43902	KLRK1	5.21586	2.32325e-07	6.38379e-05	0.166431	0.0319086	0.179942	0.0323793	cis
rs953248	OID43902	KLRK1	5.21586	2.32325e-07	6.38379e-05	0.166431	0.0319086	0.179942	0.0323793	cis
rs148391919	OID43535	CLEC4C	-5.21586	2.32328e-07	6.38382e-05	-0.46966	0.0900446	-0.179942	0.0323793	cis
rs146725449	OID45481	PGLYRP2	5.21584	2.32357e-07	6.38458e-05	0.304035	0.0582907	0.179942	0.032379	cis
rs2873630	OID44935	SIRPB1	5.21583	2.32362e-07	6.38464e-05	0.26461	0.050732	0.179941	0.0323789	cis
rs117429558	OID44529	CDHR5	-5.21557	2.32678e-07	6.3933e-05	-0.188912	0.0362207	-0.179933	0.0323758	cis
rs12702623	OID43551	COL28A1	5.21555	2.32705e-07	6.39397e-05	0.259071	0.0496729	0.179932	0.0323755	cis
rs604593	OID41239	GBP3	-5.21514	2.33201e-07	6.40743e-05	-0.337669	0.0647478	-0.179918	0.0323706	cis
rs583520	OID41239	GBP3	-5.21514	2.33201e-07	6.40743e-05	-0.337669	0.0647478	-0.179918	0.0323706	cis
rs598816	OID41239	GBP3	-5.21514	2.33201e-07	6.40743e-05	-0.337669	0.0647478	-0.179918	0.0323706	cis
rs34696521	OID45002	TXNDC15	5.21494	2.33445e-07	6.41403e-05	0.159313	0.0305494	0.179912	0.0323682	cis
chr5_134532177_A_AC	OID45002	TXNDC15	5.21494	2.33445e-07	6.41403e-05	0.159313	0.0305494	0.179912	0.0323682	cis
rs4045137	OID42184	BICDL2	5.2149	2.33496e-07	6.41541e-05	0.144036	0.0276201	0.17991	0.0323677	cis
rs34288540	OID45358	FCGR2A	5.21486	2.33545e-07	6.41669e-05	0.176056	0.0337604	0.179909	0.0323672	cis
rs142549170	OID45319	C1R	5.21485	2.33555e-07	6.41692e-05	0.571911	0.10967	0.179909	0.0323671	cis
rs4786491	OID45429	VASN	5.21459	2.3388e-07	6.42575e-05	0.104202	0.0199828	0.1799	0.0323639	cis
rs12446640	OID45429	VASN	5.21459	2.3388e-07	6.42575e-05	0.104202	0.0199828	0.1799	0.0323639	cis
rs13241686	OID41046	COL26A1	-5.21456	2.33915e-07	6.42658e-05	-0.33268	0.0637983	-0.179899	0.0323636	cis
rs4546593	OID41046	COL26A1	-5.21456	2.33915e-07	6.42658e-05	-0.33268	0.0637983	-0.179899	0.0323636	cis
rs77167348	OID43426	BRSK2	-5.21451	2.3397e-07	6.42795e-05	-0.22863	0.043845	-0.179897	0.032363	cis
rs17824661	OID43847	IL18R1	5.21451	2.33976e-07	6.42795e-05	0.231013	0.0443019	0.179897	0.032363	cis
rs75397395	OID43847	IL18R1	5.21451	2.33976e-07	6.42795e-05	0.231013	0.0443019	0.179897	0.032363	cis
rs57405673	OID44528	CDH6	5.21448	2.34014e-07	6.42795e-05	0.128207	0.0245868	0.179896	0.0323626	cis
rs35836969	OID44528	CDH6	5.21448	2.34014e-07	6.42795e-05	0.128207	0.0245868	0.179896	0.0323626	cis
rs35060626	OID44528	CDH6	5.21448	2.34014e-07	6.42795e-05	0.128207	0.0245868	0.179896	0.0323626	cis
rs34222691	OID44528	CDH6	5.21448	2.34014e-07	6.42795e-05	0.128207	0.0245868	0.179896	0.0323626	cis
rs62355706	OID44528	CDH6	5.21448	2.34014e-07	6.42795e-05	0.128207	0.0245868	0.179896	0.0323626	cis
rs201012211	OID44528	CDH6	5.21448	2.34014e-07	6.42795e-05	0.128207	0.0245868	0.179896	0.0323626	cis
rs6450803	OID44528	CDH6	5.21448	2.34014e-07	6.42795e-05	0.128207	0.0245868	0.179896	0.0323626	cis
chr5_30823760_C_CTT	OID44528	CDH6	5.21448	2.34014e-07	6.42795e-05	0.128207	0.0245868	0.179896	0.0323626	cis
rs6450805	OID44528	CDH6	5.21448	2.34014e-07	6.42795e-05	0.128207	0.0245868	0.179896	0.0323626	cis
rs6450806	OID44528	CDH6	5.21448	2.34014e-07	6.42795e-05	0.128207	0.0245868	0.179896	0.0323626	cis
rs6450808	OID44528	CDH6	5.21448	2.34014e-07	6.42795e-05	0.128207	0.0245868	0.179896	0.0323626	cis
rs61089549	OID44528	CDH6	5.21448	2.34014e-07	6.42795e-05	0.128207	0.0245868	0.179896	0.0323626	cis
rs1604104	OID44528	CDH6	5.21448	2.34014e-07	6.42795e-05	0.128207	0.0245868	0.179896	0.0323626	cis
rs1353962	OID44528	CDH6	5.21448	2.34014e-07	6.42795e-05	0.128207	0.0245868	0.179896	0.0323626	cis
rs1353961	OID44528	CDH6	5.21448	2.34014e-07	6.42795e-05	0.128207	0.0245868	0.179896	0.0323626	cis
rs3966304	OID44528	CDH6	5.21448	2.34014e-07	6.42795e-05	0.128207	0.0245868	0.179896	0.0323626	cis
rs2055378	OID44528	CDH6	5.21448	2.34014e-07	6.42795e-05	0.128207	0.0245868	0.179896	0.0323626	cis
rs6899034	OID44528	CDH6	5.21448	2.34014e-07	6.42795e-05	0.128207	0.0245868	0.179896	0.0323626	cis
rs6899183	OID44528	CDH6	5.21448	2.34014e-07	6.42795e-05	0.128207	0.0245868	0.179896	0.0323626	cis
rs6877861	OID44528	CDH6	5.21448	2.34014e-07	6.42795e-05	0.128207	0.0245868	0.179896	0.0323626	cis
rs6450814	OID44528	CDH6	5.21448	2.34014e-07	6.42795e-05	0.128207	0.0245868	0.179896	0.0323626	cis
rs1500208	OID44528	CDH6	5.21448	2.34014e-07	6.42795e-05	0.128207	0.0245868	0.179896	0.0323626	cis
rs10072238	OID44528	CDH6	5.21448	2.34014e-07	6.42795e-05	0.128207	0.0245868	0.179896	0.0323626	cis
rs6663252	OID45211	PCSK9	5.21438	2.34132e-07	6.43113e-05	0.19499	0.0373946	0.179893	0.0323614	cis
rs11203933	OID45036	ASAH1	-5.21437	2.34148e-07	6.43153e-05	-0.198733	0.0381125	-0.179892	0.0323613	cis
rs114836593	OID42498	GBP1	5.21435	2.34174e-07	6.43181e-05	1.26181	0.241987	0.179892	0.032361	cis
rs1987696	OID44133	PSG1	-5.21434	2.34184e-07	6.43181e-05	-0.576711	0.110601	-0.179891	0.0323609	cis
rs1987697	OID44133	PSG1	-5.21434	2.34184e-07	6.43181e-05	-0.576711	0.110601	-0.179891	0.0323609	cis
rs1987627	OID44133	PSG1	-5.21434	2.34184e-07	6.43181e-05	-0.576711	0.110601	-0.179891	0.0323609	cis
rs3199707	OID44133	PSG1	-5.21434	2.34184e-07	6.43181e-05	-0.576711	0.110601	-0.179891	0.0323609	cis
rs1064491	OID44133	PSG1	-5.21434	2.34184e-07	6.43181e-05	-0.576711	0.110601	-0.179891	0.0323609	cis
rs10413496	OID44133	PSG1	-5.21434	2.34184e-07	6.43181e-05	-0.576711	0.110601	-0.179891	0.0323609	cis
rs28374299	OID44133	PSG1	-5.21434	2.34184e-07	6.43181e-05	-0.576711	0.110601	-0.179891	0.0323609	cis
rs12460750	OID44133	PSG1	-5.21434	2.34184e-07	6.43181e-05	-0.576711	0.110601	-0.179891	0.0323609	cis
rs1988065	OID44133	PSG1	-5.21434	2.34184e-07	6.43181e-05	-0.576711	0.110601	-0.179891	0.0323609	cis
rs10403207	OID44133	PSG1	-5.21434	2.34184e-07	6.43181e-05	-0.576711	0.110601	-0.179891	0.0323609	cis
rs28579274	OID44133	PSG1	-5.21434	2.34184e-07	6.43181e-05	-0.576711	0.110601	-0.179891	0.0323609	cis
rs13346001	OID44133	PSG1	-5.21434	2.34184e-07	6.43181e-05	-0.576711	0.110601	-0.179891	0.0323609	cis
rs9945546	OID45051	CBLN2	-5.21434	2.34185e-07	6.43181e-05	-0.127335	0.0244201	-0.179891	0.0323609	cis
rs10482775	OID44320	TGFB2	-5.21433	2.34196e-07	6.43189e-05	-0.261726	0.0501936	-0.179891	0.0323608	cis
rs79017906	OID44320	TGFB2	-5.21433	2.34196e-07	6.43189e-05	-0.261726	0.0501936	-0.179891	0.0323608	cis
rs12035819	OID44320	TGFB2	-5.21433	2.34196e-07	6.43189e-05	-0.261726	0.0501936	-0.179891	0.0323608	cis
rs11466397	OID44320	TGFB2	-5.21433	2.34196e-07	6.43189e-05	-0.261726	0.0501936	-0.179891	0.0323608	cis
rs557532119	OID44502	CCL24	-5.21427	2.34267e-07	6.4338e-05	-0.642365	0.123194	-0.179889	0.0323601	cis
rs73050613	OID43610	DKKL1	5.21422	2.34323e-07	6.43526e-05	0.72908	0.139825	0.179888	0.0323596	cis
rs66746849	OID44252	SLAMF7	-5.21422	2.34325e-07	6.43527e-05	-0.204533	0.039226	-0.179888	0.0323596	cis
rs11645857	OID44524	CDH15	-5.2142	2.34354e-07	6.43603e-05	-0.205902	0.0394887	-0.179887	0.0323593	cis
rs10952955	OID44430	ZP3	5.21403	2.34564e-07	6.44172e-05	1.28045	0.245578	0.179881	0.0323572	cis
rs3827527	OID43430	C16orf89	5.21392	2.34699e-07	6.4454e-05	0.138334	0.0265317	0.179877	0.0323559	cis
rs13273654	OID45047	CA3	-5.21386	2.34767e-07	6.44721e-05	-0.227785	0.0436883	-0.179876	0.0323552	cis
rs190000168	OID42948	PRPH	5.21383	2.34799e-07	6.44804e-05	1.02275	0.196161	0.179875	0.0323549	cis
rs118163029	OID45429	VASN	5.2138	2.34838e-07	6.44905e-05	0.315846	0.0605788	0.179874	0.0323545	cis
rs16842665	OID43087	SLAMF8	5.2138	2.34842e-07	6.44912e-05	0.247565	0.0474826	0.179874	0.0323545	cis
rs202008250	OID43630	DPEP1	5.21377	2.34877e-07	6.45002e-05	0.323089	0.0619683	0.179873	0.0323541	cis
rs117106225	OID44129	PRSS53	5.21377	2.34883e-07	6.45012e-05	0.250476	0.0480413	0.179872	0.0323541	cis
rs379494	OID42598	IL12RB1	-5.21376	2.34893e-07	6.45036e-05	-0.214193	0.0410822	-0.179872	0.032354	cis
rs108043	OID44076	PCDH12	-5.21374	2.34911e-07	6.45078e-05	-0.0781964	0.0149981	-0.179872	0.0323538	cis
rs115463529	OID43805	HLA-DRA	5.21372	2.3494e-07	6.45154e-05	0.698164	0.133909	0.179871	0.0323535	cis
chr17_30409470_G_T	OID45043	BLMH	5.2137	2.34963e-07	6.45212e-05	0.115553	0.0221633	0.17987	0.0323533	cis
rs2300865	OID43732	FUT8	5.21361	2.35073e-07	6.45476e-05	0.199077	0.038184	0.179867	0.0323522	cis
rs11627184	OID43732	FUT8	5.21361	2.35073e-07	6.45476e-05	0.199077	0.038184	0.179867	0.0323522	cis
rs11627185	OID43732	FUT8	5.21361	2.35073e-07	6.45476e-05	0.199077	0.038184	0.179867	0.0323522	cis
rs7493004	OID43732	FUT8	5.21361	2.35073e-07	6.45476e-05	0.199077	0.038184	0.179867	0.0323522	cis
rs67957534	OID43732	FUT8	5.21361	2.35073e-07	6.45476e-05	0.199077	0.038184	0.179867	0.0323522	cis
rs7142651	OID43732	FUT8	5.21361	2.35073e-07	6.45476e-05	0.199077	0.038184	0.179867	0.0323522	cis
rs1998036	OID43732	FUT8	5.21361	2.35073e-07	6.45476e-05	0.199077	0.038184	0.179867	0.0323522	cis
rs67775399	OID45358	FCGR2A	-5.21357	2.3513e-07	6.45627e-05	-0.217275	0.0416749	-0.179866	0.0323517	cis
rs72851184	OID45300	ACE	5.21356	2.35133e-07	6.4563e-05	0.203249	0.0389847	0.179866	0.0323516	cis
rs9941987	OID45268	ST6GAL1	5.21352	2.35186e-07	6.4577e-05	0.139469	0.0267513	0.179864	0.0323511	cis
rs209978	OID45036	ASAH1	5.21352	2.35187e-07	6.4577e-05	0.504213	0.0967126	0.179864	0.0323511	cis
rs57269203	OID43966	MDGA1	-5.21351	2.35198e-07	6.45794e-05	-0.228372	0.043804	-0.179864	0.032351	cis
rs12408496	OID45333	CFHR5	-5.2135	2.35212e-07	6.45826e-05	-0.16386	0.03143	-0.179863	0.0323509	cis
rs2246139	OID44252	SLAMF7	5.21344	2.3528e-07	6.45999e-05	0.204939	0.0393097	0.179862	0.0323502	cis
rs2246169	OID44252	SLAMF7	5.21344	2.3528e-07	6.45999e-05	0.204939	0.0393097	0.179862	0.0323502	cis
rs2246170	OID44252	SLAMF7	5.21344	2.3528e-07	6.45999e-05	0.204939	0.0393097	0.179862	0.0323502	cis
rs17885803	OID44347	TNFSF12	5.21333	2.35421e-07	6.46381e-05	0.177623	0.034071	0.179858	0.0323488	cis
rs2145901	OID43749	GFRAL	5.21316	2.35631e-07	6.46951e-05	0.181771	0.0348677	0.179852	0.0323468	cis
rs186792785	OID43909	LAIR2	-5.21311	2.35688e-07	6.47101e-05	-0.893799	0.171452	-0.179851	0.0323462	cis
rs9589228	OID43774	GPC5	-5.21303	2.35782e-07	6.47349e-05	-0.320369	0.0614554	-0.179848	0.0323453	cis
rs7324710	OID43774	GPC5	-5.21303	2.35782e-07	6.47349e-05	-0.320369	0.0614554	-0.179848	0.0323453	cis
rs558099966	OID44927	SFTPD	5.21296	2.35875e-07	6.47584e-05	0.569615	0.109269	0.179845	0.0323444	cis
rs879697335	OID44927	SFTPD	5.21296	2.35875e-07	6.47584e-05	0.569615	0.109269	0.179845	0.0323444	cis
rs185636187	OID44927	SFTPD	5.21296	2.35875e-07	6.47584e-05	0.569615	0.109269	0.179845	0.0323444	cis
rs555286379	OID44927	SFTPD	5.21296	2.35875e-07	6.47584e-05	0.569615	0.109269	0.179845	0.0323444	cis
rs116522341	OID43805	HLA-DRA	-5.21292	2.35919e-07	6.477e-05	-0.623729	0.119651	-0.179844	0.0323439	cis
rs62581031	OID44702	HMCN2	5.21288	2.3597e-07	6.47835e-05	0.423888	0.0813155	0.179843	0.0323435	cis
rs112918689	OID43535	CLEC4C	-5.21287	2.35984e-07	6.47862e-05	-0.240656	0.0461657	-0.179842	0.0323433	cis
rs7970664	OID43535	CLEC4C	-5.21287	2.35984e-07	6.47862e-05	-0.240656	0.0461657	-0.179842	0.0323433	cis
rs181543934	OID44200	S100A13	-5.21272	2.36168e-07	6.48356e-05	-0.469039	0.0899797	-0.179837	0.0323415	cis
rs534844210	OID44200	S100A13	-5.21272	2.36168e-07	6.48356e-05	-0.469039	0.0899797	-0.179837	0.0323415	cis
rs6432611	OID43945	LY75	-5.21265	2.3626e-07	6.48593e-05	-0.113321	0.0217397	-0.179835	0.0323406	cis
rs7588696	OID43945	LY75	-5.21265	2.3626e-07	6.48593e-05	-0.113321	0.0217397	-0.179835	0.0323406	cis
rs10205184	OID43945	LY75	-5.21265	2.3626e-07	6.48593e-05	-0.113321	0.0217397	-0.179835	0.0323406	cis
rs7452226	OID43511	CDSN	-5.21259	2.36326e-07	6.48769e-05	-0.148059	0.028404	-0.179833	0.03234	cis
rs12458064	OID45051	CBLN2	-5.21246	2.36491e-07	6.49216e-05	-0.139001	0.026667	-0.179829	0.0323384	cis
rs142803549	OID43895	KLB	5.21233	2.36654e-07	6.49659e-05	0.320436	0.0614766	0.179824	0.0323368	cis
rs73556903	OID44555	COL5A1	-5.21214	2.3689e-07	6.503e-05	-0.244075	0.0468282	-0.179818	0.0323345	cis
rs17065909	OID44493	CCBE1	-5.21213	2.36898e-07	6.50317e-05	-0.126304	0.0242326	-0.179818	0.0323344	cis
rs7936363	OID45206	OAF	-5.2121	2.36937e-07	6.50405e-05	-0.133591	0.025631	-0.179817	0.032334	cis
chr10_33198762_T_TG	OID45391	NRP1	5.21208	2.36953e-07	6.50405e-05	0.0992815	0.0190483	0.179816	0.0323339	cis
rs11009283	OID45391	NRP1	5.21208	2.36953e-07	6.50405e-05	0.0992815	0.0190483	0.179816	0.0323339	cis
rs11009284	OID45391	NRP1	5.21208	2.36953e-07	6.50405e-05	0.0992815	0.0190483	0.179816	0.0323339	cis
rs1555321	OID45391	NRP1	5.21208	2.36953e-07	6.50405e-05	0.0992815	0.0190483	0.179816	0.0323339	cis
rs1555320	OID45391	NRP1	5.21208	2.36953e-07	6.50405e-05	0.0992815	0.0190483	0.179816	0.0323339	cis
rs2284948	OID45391	NRP1	5.21208	2.36953e-07	6.50405e-05	0.0992815	0.0190483	0.179816	0.0323339	cis
rs2284947	OID45391	NRP1	5.21208	2.36953e-07	6.50405e-05	0.0992815	0.0190483	0.179816	0.0323339	cis
rs2284946	OID45391	NRP1	5.21208	2.36953e-07	6.50405e-05	0.0992815	0.0190483	0.179816	0.0323339	cis
rs2284945	OID45391	NRP1	5.21208	2.36953e-07	6.50405e-05	0.0992815	0.0190483	0.179816	0.0323339	cis
rs2284944	OID45391	NRP1	5.21208	2.36953e-07	6.50405e-05	0.0992815	0.0190483	0.179816	0.0323339	cis
rs11009285	OID45391	NRP1	5.21208	2.36953e-07	6.50405e-05	0.0992815	0.0190483	0.179816	0.0323339	cis
rs12132222	OID45252	SELL	-5.21207	2.36969e-07	6.50444e-05	-0.112701	0.0216231	-0.179816	0.0323337	cis
rs56168801	OID45461	F12	5.21204	2.37004e-07	6.50535e-05	0.487623	0.0935569	0.179815	0.0323334	cis
rs199942937	OID44655	FGFR4	5.21203	2.37018e-07	6.50557e-05	0.241871	0.0464063	0.179815	0.0323333	cis
rs2650287	OID44655	FGFR4	5.21203	2.37018e-07	6.50557e-05	0.241871	0.0464063	0.179815	0.0323333	cis
rs201313486	OID44655	FGFR4	5.21203	2.37018e-07	6.50557e-05	0.241871	0.0464063	0.179815	0.0323333	cis
rs4073793	OID44579	CTSE	5.21202	2.37033e-07	6.50593e-05	0.215329	0.0413139	0.179814	0.0323331	cis
rs524248	OID45454	CFHR2	-5.21196	2.37111e-07	6.50797e-05	-0.285336	0.0547464	-0.179812	0.0323324	cis
rs528149	OID45454	CFHR2	-5.21196	2.37111e-07	6.50797e-05	-0.285336	0.0547464	-0.179812	0.0323324	cis
rs10144073	OID43720	FLRT2	5.21189	2.3719e-07	6.51008e-05	0.521449	0.10005	0.17981	0.0323316	cis
rs79348033	OID44776	MEP1B	-5.21178	2.37325e-07	6.51373e-05	-0.489244	0.0938727	-0.179806	0.0323303	cis
rs75791347	OID44524	CDH15	-5.21172	2.3741e-07	6.51602e-05	-0.186407	0.0357668	-0.179804	0.0323295	cis
rs7246274	OID43832	IFI30	5.21158	2.37574e-07	6.52029e-05	0.1531	0.0293768	0.1798	0.0323279	cis
rs7245576	OID43832	IFI30	5.21158	2.37574e-07	6.52029e-05	0.1531	0.0293768	0.1798	0.0323279	cis
rs62120393	OID43832	IFI30	5.21158	2.37574e-07	6.52029e-05	0.1531	0.0293768	0.1798	0.0323279	cis
rs4458132	OID43832	IFI30	5.21158	2.37574e-07	6.52029e-05	0.1531	0.0293768	0.1798	0.0323279	cis
rs7571760	OID45243	QPCT	5.21148	2.37705e-07	6.52383e-05	0.0998426	0.0191582	0.179796	0.0323266	cis
rs113374147	OID45099	CTSB	-5.21147	2.3771e-07	6.52394e-05	-0.21706	0.0416504	-0.179796	0.0323265	cis
rs148526074	OID42498	GBP1	5.21145	2.37738e-07	6.52463e-05	1.34287	0.257677	0.179795	0.0323263	cis
rs11578770	OID45358	FCGR2A	5.21144	2.37754e-07	6.52502e-05	0.274783	0.0527269	0.179795	0.0323261	cis
chr11_98183595_A_G	OID44552	CNTN5	-5.21137	2.37833e-07	6.52714e-05	-0.114207	0.0219149	-0.179793	0.0323254	cis
rs6887594	OID44079	PCDHB15	5.2112	2.38055e-07	6.53318e-05	0.155991	0.0299338	0.179787	0.0323232	cis
rs74315902	OID44129	PRSS53	5.21116	2.38099e-07	6.53434e-05	0.297385	0.057067	0.179785	0.0323228	cis
rs3787480	OID44829	OXT	-5.21115	2.38106e-07	6.53448e-05	-0.540663	0.103751	-0.179785	0.0323227	cis
rs55913561	OID45391	NRP1	5.21108	2.382e-07	6.53694e-05	0.119524	0.0229365	0.179783	0.0323218	cis
rs11009276	OID45391	NRP1	5.21108	2.382e-07	6.53694e-05	0.119524	0.0229365	0.179783	0.0323218	cis
rs7512136	OID43550	COL24A1	5.21097	2.38337e-07	6.54065e-05	0.133776	0.0256721	0.179779	0.0323205	cis
rs6088660	OID42946	PROCR	5.21096	2.38345e-07	6.54083e-05	0.26721	0.0512785	0.179779	0.0323204	cis
rs486055	OID44784	MMP10	5.21093	2.38389e-07	6.54198e-05	0.250073	0.0479901	0.179778	0.03232	cis
rs11909075	OID45195	NCAM2	-5.21085	2.38489e-07	6.54466e-05	-0.0942274	0.0180829	-0.179775	0.032319	cis
rs11878852	OID43512	CEACAM16	-5.21081	2.38534e-07	6.54585e-05	-0.245845	0.0471798	-0.179774	0.0323186	cis
rs10133875	OID43720	FLRT2	-5.21077	2.38582e-07	6.54674e-05	-0.13601	0.0261017	-0.179772	0.0323181	cis
rs35935776	OID43720	FLRT2	-5.21077	2.38582e-07	6.54674e-05	-0.13601	0.0261017	-0.179772	0.0323181	cis
rs34836288	OID43720	FLRT2	-5.21077	2.38582e-07	6.54674e-05	-0.13601	0.0261017	-0.179772	0.0323181	cis
rs34485385	OID43720	FLRT2	-5.21077	2.38582e-07	6.54674e-05	-0.13601	0.0261017	-0.179772	0.0323181	cis
rs9323766	OID43720	FLRT2	-5.21077	2.38582e-07	6.54674e-05	-0.13601	0.0261017	-0.179772	0.0323181	cis
rs9323767	OID43720	FLRT2	-5.21077	2.38582e-07	6.54674e-05	-0.13601	0.0261017	-0.179772	0.0323181	cis
rs10162567	OID43720	FLRT2	-5.21077	2.38582e-07	6.54674e-05	-0.13601	0.0261017	-0.179772	0.0323181	cis
rs35468787	OID43720	FLRT2	-5.21077	2.38582e-07	6.54674e-05	-0.13601	0.0261017	-0.179772	0.0323181	cis
rs3197999	OID45171	LAMB2	-5.21076	2.38596e-07	6.54708e-05	-0.0996457	0.0191231	-0.179772	0.032318	cis
rs72813176	OID44655	FGFR4	5.21068	2.38701e-07	6.54984e-05	0.316078	0.0606597	0.179769	0.032317	cis
chr5_177283546_C_T	OID44655	FGFR4	5.21068	2.38701e-07	6.54984e-05	0.316078	0.0606597	0.179769	0.032317	cis
rs79945904	OID45043	BLMH	-5.21046	2.38974e-07	6.55727e-05	-0.202385	0.038842	-0.179762	0.0323143	cis
rs1380998	OID45448	C7	5.21044	2.38995e-07	6.55781e-05	0.159852	0.0306793	0.179761	0.0323141	cis
rs4803603	OID45058	CD177	-5.21044	2.38998e-07	6.55782e-05	-0.634031	0.121685	-0.179761	0.0323141	cis
rs734801	OID45345	CST3	5.2104	2.39042e-07	6.55897e-05	0.118589	0.0227601	0.17976	0.0323137	cis
rs2759706	OID44825	OLFM4	5.21039	2.39055e-07	6.55918e-05	0.478117	0.0917622	0.17976	0.0323136	cis
rs2491124	OID44825	OLFM4	5.21039	2.39055e-07	6.55918e-05	0.478117	0.0917622	0.17976	0.0323136	cis
rs67259036	OID44825	OLFM4	5.21039	2.39055e-07	6.55918e-05	0.478117	0.0917622	0.17976	0.0323136	cis
rs11214326	OID45387	NCAM1	-5.21036	2.39099e-07	6.56033e-05	-0.098865	0.0189747	-0.179759	0.0323131	cis
rs11190635	OID43885	KAZALD1	5.21034	2.39115e-07	6.56071e-05	0.25136	0.0482425	0.179758	0.032313	cis
rs113834454	OID44691	GP5	5.21034	2.39123e-07	6.56088e-05	0.556363	0.106781	0.179758	0.0323129	cis
rs497053	OID43488	CD300E	5.21026	2.39216e-07	6.56251e-05	0.147479	0.0283056	0.179755	0.032312	cis
rs581320	OID43488	CD300E	5.21026	2.39216e-07	6.56251e-05	0.147479	0.0283056	0.179755	0.032312	cis
rs513643	OID43488	CD300E	5.21026	2.39216e-07	6.56251e-05	0.147479	0.0283056	0.179755	0.032312	cis
rs533381	OID43488	CD300E	5.21026	2.39216e-07	6.56251e-05	0.147479	0.0283056	0.179755	0.032312	cis
rs508255	OID43488	CD300E	5.21026	2.39216e-07	6.56251e-05	0.147479	0.0283056	0.179755	0.032312	cis
rs486287	OID43488	CD300E	5.21026	2.39216e-07	6.56251e-05	0.147479	0.0283056	0.179755	0.032312	cis
rs482409	OID43488	CD300E	5.21026	2.39216e-07	6.56251e-05	0.147479	0.0283056	0.179755	0.032312	cis
rs235529	OID45440	ATRN	-5.21024	2.39243e-07	6.56251e-05	-0.125181	0.024026	-0.179755	0.0323118	cis
rs893790	OID44535	CGREF1	-5.21024	2.3925e-07	6.56251e-05	-0.214795	0.0412256	-0.179755	0.0323117	cis
rs4665366	OID44535	CGREF1	-5.21024	2.3925e-07	6.56251e-05	-0.214795	0.0412256	-0.179755	0.0323117	cis
rs4665934	OID44535	CGREF1	-5.21024	2.3925e-07	6.56251e-05	-0.214795	0.0412256	-0.179755	0.0323117	cis
rs4665935	OID44535	CGREF1	-5.21024	2.3925e-07	6.56251e-05	-0.214795	0.0412256	-0.179755	0.0323117	cis
rs11897106	OID44535	CGREF1	5.21024	2.3925e-07	6.56251e-05	0.214795	0.0412256	0.179755	0.0323117	cis
rs11680032	OID44535	CGREF1	5.21024	2.3925e-07	6.56251e-05	0.214795	0.0412256	0.179755	0.0323117	cis
rs11688708	OID44535	CGREF1	5.21024	2.3925e-07	6.56251e-05	0.214795	0.0412256	0.179755	0.0323117	cis
rs11687536	OID44535	CGREF1	5.21024	2.3925e-07	6.56251e-05	0.214795	0.0412256	0.179755	0.0323117	cis
rs7585410	OID44535	CGREF1	5.21024	2.3925e-07	6.56251e-05	0.214795	0.0412256	0.179755	0.0323117	cis
rs13020526	OID44535	CGREF1	5.21024	2.3925e-07	6.56251e-05	0.214795	0.0412256	0.179755	0.0323117	cis
rs714513	OID44535	CGREF1	5.21024	2.3925e-07	6.56251e-05	0.214795	0.0412256	0.179755	0.0323117	cis
rs6547355	OID44535	CGREF1	5.21024	2.3925e-07	6.56251e-05	0.214795	0.0412256	0.179755	0.0323117	cis
rs6547356	OID44535	CGREF1	5.21024	2.3925e-07	6.56251e-05	0.214795	0.0412256	0.179755	0.0323117	cis
rs722911	OID44535	CGREF1	5.21024	2.3925e-07	6.56251e-05	0.214795	0.0412256	0.179755	0.0323117	cis
rs920433	OID44535	CGREF1	5.21024	2.3925e-07	6.56251e-05	0.214795	0.0412256	0.179755	0.0323117	cis
chr2_26992401_A_AT	OID44535	CGREF1	5.21024	2.3925e-07	6.56251e-05	0.214795	0.0412256	0.179755	0.0323117	cis
rs12613822	OID44535	CGREF1	5.21024	2.3925e-07	6.56251e-05	0.214795	0.0412256	0.179755	0.0323117	cis
rs12616092	OID44535	CGREF1	5.21024	2.3925e-07	6.56251e-05	0.214795	0.0412256	0.179755	0.0323117	cis
rs11680633	OID44535	CGREF1	5.21024	2.3925e-07	6.56251e-05	0.214795	0.0412256	0.179755	0.0323117	cis
rs6716275	OID44535	CGREF1	5.21024	2.3925e-07	6.56251e-05	0.214795	0.0412256	0.179755	0.0323117	cis
rs7560595	OID44535	CGREF1	5.21024	2.3925e-07	6.56251e-05	0.214795	0.0412256	0.179755	0.0323117	cis
rs2053385	OID44535	CGREF1	5.21024	2.3925e-07	6.56251e-05	0.214795	0.0412256	0.179755	0.0323117	cis
rs35456427	OID44535	CGREF1	5.21024	2.3925e-07	6.56251e-05	0.214795	0.0412256	0.179755	0.0323117	cis
rs13032059	OID44535	CGREF1	5.21024	2.3925e-07	6.56251e-05	0.214795	0.0412256	0.179755	0.0323117	cis
rs13032100	OID44535	CGREF1	5.21024	2.3925e-07	6.56251e-05	0.214795	0.0412256	0.179755	0.0323117	cis
rs1465881	OID44535	CGREF1	5.21024	2.3925e-07	6.56251e-05	0.214795	0.0412256	0.179755	0.0323117	cis
rs11677841	OID44535	CGREF1	5.21024	2.3925e-07	6.56251e-05	0.214795	0.0412256	0.179755	0.0323117	cis
rs12704995	OID45203	NPTX2	-5.2101	2.39422e-07	6.56716e-05	-0.113726	0.0218281	-0.17975	0.03231	cis
rs112801907	OID42513	GGN	-5.21006	2.39464e-07	6.56825e-05	-0.329363	0.0632167	-0.179749	0.0323096	cis
rs148614711	OID45454	CFHR2	5.21	2.39545e-07	6.57043e-05	0.570919	0.109581	0.179747	0.0323089	cis
rs11925423	OID45420	TFRC	5.20996	2.39593e-07	6.57152e-05	0.0794687	0.0152532	0.179745	0.0323084	cis
rs34455314	OID45420	TFRC	5.20996	2.39593e-07	6.57152e-05	0.0794687	0.0152532	0.179745	0.0323084	cis
rs7624460	OID45420	TFRC	5.20996	2.39593e-07	6.57152e-05	0.0794687	0.0152532	0.179745	0.0323084	cis
rs7618864	OID45420	TFRC	5.20996	2.39593e-07	6.57152e-05	0.0794687	0.0152532	0.179745	0.0323084	cis
rs13200763	OID43761	GLO1	5.20995	2.39607e-07	6.57186e-05	0.173088	0.0332226	0.179745	0.0323083	cis
rs9366211	OID42439	FAM120B	5.20994	2.39615e-07	6.57204e-05	0.305963	0.0587268	0.179745	0.0323082	cis
rs7850541	OID44053	OBP2B	5.20994	2.39622e-07	6.5721e-05	0.267318	0.0513093	0.179745	0.0323081	cis
rs10793952	OID44053	OBP2B	5.20994	2.39622e-07	6.5721e-05	0.267318	0.0513093	0.179745	0.0323081	cis
rs13083798	OID45378	ITIH3	-5.20993	2.39636e-07	6.57244e-05	-0.159477	0.0306102	-0.179744	0.032308	cis
rs1710381	OID44512	CD33	5.20992	2.39638e-07	6.57244e-05	0.288867	0.0554455	0.179744	0.032308	cis
rs28503541	OID43430	C16orf89	5.20988	2.39691e-07	6.57384e-05	0.137796	0.026449	0.179743	0.0323074	cis
rs78716865	OID45258	SIGLEC5	5.20982	2.39769e-07	6.57594e-05	1.73639	0.333292	0.179741	0.0323067	cis
rs7278942	OID40928	CBR3	5.20975	2.39853e-07	6.57811e-05	0.208469	0.0400151	0.179738	0.0323059	cis
rs2040447	OID40928	CBR3	5.20975	2.39853e-07	6.57811e-05	0.208469	0.0400151	0.179738	0.0323059	cis
rs56812478	OID43791	KIM-1	5.20974	2.39874e-07	6.57847e-05	0.420852	0.0807818	0.179738	0.0323057	cis
rs60573342	OID43791	KIM-1	5.20974	2.39874e-07	6.57847e-05	0.420852	0.0807818	0.179738	0.0323057	cis
rs57783907	OID43791	KIM-1	5.20974	2.39874e-07	6.57847e-05	0.420852	0.0807818	0.179738	0.0323057	cis
rs10070224	OID43791	KIM-1	5.20974	2.39874e-07	6.57847e-05	0.420852	0.0807818	0.179738	0.0323057	cis
rs3794086	OID43374	APIP	-5.20964	2.39995e-07	6.58174e-05	-0.213503	0.0409824	-0.179735	0.0323045	cis
rs5889738	OID45363	FGL1	5.20962	2.40021e-07	6.58242e-05	0.444906	0.0854009	0.179734	0.0323043	cis
rs1989369	OID44133	PSG1	5.20957	2.40082e-07	6.58403e-05	0.383656	0.0736445	0.179732	0.0323037	cis
rs35499216	OID45249	SBSN	-5.20953	2.4013e-07	6.58529e-05	-0.173897	0.0333806	-0.179731	0.0323032	cis
rs9309570	OID44535	CGREF1	-5.20952	2.40145e-07	6.58529e-05	-0.215505	0.0413675	-0.179731	0.0323031	cis
rs7585127	OID44535	CGREF1	5.20952	2.40145e-07	6.58529e-05	0.215505	0.0413675	0.179731	0.0323031	cis
rs12991124	OID44535	CGREF1	-5.20952	2.40145e-07	6.58529e-05	-0.215505	0.0413675	-0.179731	0.0323031	cis
rs4665364	OID44535	CGREF1	-5.20952	2.40145e-07	6.58529e-05	-0.215505	0.0413675	-0.179731	0.0323031	cis
rs4665365	OID44535	CGREF1	-5.20952	2.40145e-07	6.58529e-05	-0.215505	0.0413675	-0.179731	0.0323031	cis
rs12468721	OID44535	CGREF1	-5.20952	2.40145e-07	6.58529e-05	-0.215505	0.0413675	-0.179731	0.0323031	cis
rs12468761	OID44535	CGREF1	-5.20952	2.40145e-07	6.58529e-05	-0.215505	0.0413675	-0.179731	0.0323031	cis
rs2891534	OID44535	CGREF1	5.20952	2.40145e-07	6.58529e-05	0.215505	0.0413675	0.179731	0.0323031	cis
rs62289384	OID44450	AFAP1	-5.20946	2.40224e-07	6.58738e-05	-0.292956	0.0562354	-0.179729	0.0323023	cis
rs142094124	OID44582	CTSS	5.20945	2.40238e-07	6.58772e-05	0.140746	0.0270174	0.179728	0.0323022	cis
rs533487857	OID45191	MUC1	-5.20937	2.40333e-07	6.59028e-05	-0.967125	0.185651	-0.179726	0.0323013	cis
rs34786260	OID43732	FUT8	5.20927	2.40453e-07	6.5935e-05	0.20855	0.0400343	0.179722	0.0323001	cis
rs118124424	OID45022	ACP5	5.20924	2.40491e-07	6.59449e-05	0.459785	0.0882633	0.179721	0.0322998	cis
rs144710457	OID45057	CD164	5.20924	2.405e-07	6.59465e-05	0.102664	0.0197081	0.179721	0.0322997	cis
rs13214717	OID45057	CD164	5.20924	2.405e-07	6.59465e-05	0.102664	0.0197081	0.179721	0.0322997	cis
rs62284985	OID42787	MUC20	5.20921	2.40528e-07	6.59513e-05	0.374586	0.0719084	0.17972	0.0322994	cis
rs6768267	OID42787	MUC20	5.20921	2.40528e-07	6.59513e-05	0.374586	0.0719084	0.17972	0.0322994	cis
rs62284986	OID42787	MUC20	5.20921	2.40528e-07	6.59513e-05	0.374586	0.0719084	0.17972	0.0322994	cis
rs62284987	OID42787	MUC20	5.20921	2.40528e-07	6.59513e-05	0.374586	0.0719084	0.17972	0.0322994	cis
rs2291650	OID42787	MUC20	5.20921	2.40528e-07	6.59513e-05	0.374586	0.0719084	0.17972	0.0322994	cis
rs62070784	OID44524	CDH15	5.20914	2.40623e-07	6.59768e-05	0.191206	0.0367058	0.179718	0.0322985	cis
rs3763295	OID45288	TNXB	5.20913	2.4063e-07	6.59783e-05	0.0950198	0.018241	0.179718	0.0322984	cis
rs186375729	OID43550	COL24A1	5.20906	2.40716e-07	6.60013e-05	0.268417	0.0515288	0.179715	0.0322976	cis
rs569833	OID45432	VNN1	5.20904	2.40744e-07	6.60085e-05	0.263541	0.0505929	0.179715	0.0322974	cis
rs3816423	OID43543	CLSTN3	-5.20901	2.40786e-07	6.60194e-05	-0.165518	0.0317753	-0.179714	0.032297	cis
rs4712987	OID43429	BTN3A2	5.20899	2.40812e-07	6.6026e-05	0.131664	0.0252764	0.179713	0.0322967	cis
rs12254989	OID45239	PSAP	5.20892	2.40893e-07	6.6047e-05	0.145634	0.0279587	0.179711	0.0322959	cis
rs143726767	OID45239	PSAP	5.20892	2.40893e-07	6.6047e-05	0.145634	0.0279587	0.179711	0.0322959	cis
rs2133416	OID42708	LRRN1	5.20885	2.40979e-07	6.60701e-05	0.151123	0.0290127	0.179708	0.0322951	cis
rs4785669	OID44524	CDH15	5.20883	2.41007e-07	6.60774e-05	0.190187	0.0365124	0.179708	0.0322948	cis
rs72819343	OID43630	DPEP1	5.20875	2.41115e-07	6.61059e-05	0.185284	0.0355717	0.179705	0.0322938	cis
rs4638573	OID43630	DPEP1	5.20875	2.41115e-07	6.61059e-05	0.185284	0.0355717	0.179705	0.0322938	cis
rs6661695	OID45126	FCRL5	5.2087	2.41172e-07	6.61203e-05	0.239494	0.0459797	0.179703	0.0322933	cis
rs6661704	OID45126	FCRL5	5.2087	2.41172e-07	6.61203e-05	0.239494	0.0459797	0.179703	0.0322933	cis
rs16986024	OID43704	FCAR	5.20868	2.41195e-07	6.6126e-05	0.173557	0.0333206	0.179703	0.0322931	cis
rs9500877	OID42553	HCG22	-5.20863	2.41266e-07	6.61401e-05	-0.734404	0.140998	-0.179701	0.0322924	cis
rs9500878	OID42553	HCG22	-5.20863	2.41266e-07	6.61401e-05	-0.734404	0.140998	-0.179701	0.0322924	cis
rs9500880	OID42553	HCG22	-5.20863	2.41266e-07	6.61401e-05	-0.734404	0.140998	-0.179701	0.0322924	cis
rs28362329	OID42553	HCG22	-5.20863	2.41266e-07	6.61401e-05	-0.734404	0.140998	-0.179701	0.0322924	cis
rs370161612	OID42553	HCG22	-5.20863	2.41266e-07	6.61401e-05	-0.734404	0.140998	-0.179701	0.0322924	cis
rs9461655	OID42553	HCG22	-5.20863	2.41266e-07	6.61401e-05	-0.734404	0.140998	-0.179701	0.0322924	cis
rs9461656	OID42553	HCG22	-5.20863	2.41266e-07	6.61401e-05	-0.734404	0.140998	-0.179701	0.0322924	cis
rs9501509	OID42553	HCG22	-5.20863	2.41266e-07	6.61401e-05	-0.734404	0.140998	-0.179701	0.0322924	cis
rs56319822	OID42553	HCG22	-5.20863	2.41266e-07	6.61401e-05	-0.734404	0.140998	-0.179701	0.0322924	cis
rs9501076	OID42553	HCG22	-5.20863	2.41266e-07	6.61401e-05	-0.734404	0.140998	-0.179701	0.0322924	cis
rs78471763	OID42787	MUC20	5.20862	2.41278e-07	6.61424e-05	0.380592	0.0730697	0.1797	0.0322923	cis
rs55933155	OID42787	MUC20	5.20862	2.41278e-07	6.61424e-05	0.380592	0.0730697	0.1797	0.0322923	cis
rs10947096	OID43804	HLA-A	5.20845	2.41491e-07	6.62004e-05	0.202657	0.0389092	0.179695	0.0322902	cis
rs1785899	OID44979	THY1	-5.20842	2.41524e-07	6.62088e-05	-0.108955	0.020919	-0.179694	0.0322899	cis
rs73505446	OID45108	DNASE1	5.20842	2.41529e-07	6.62095e-05	0.163647	0.0314198	0.179694	0.0322899	cis
chr2_27116037_AC_A	OID44535	CGREF1	-5.20839	2.41566e-07	6.62192e-05	-0.212068	0.0407167	-0.179693	0.0322895	cis
rs12914100	OID45072	CILP	-5.20838	2.41581e-07	6.62228e-05	-0.168071	0.0322694	-0.179692	0.0322894	cis
rs61742152	OID45287	TNN	5.20833	2.41641e-07	6.62386e-05	0.447321	0.0858856	0.179691	0.0322888	cis
rs186364940	OID45389	NID1	5.20826	2.41725e-07	6.62611e-05	0.399146	0.0766372	0.179689	0.032288	cis
rs7586732	OID43945	LY75	-5.20821	2.41786e-07	6.62753e-05	-0.102698	0.0197184	-0.179687	0.0322874	cis
rs6708182	OID43945	LY75	-5.20821	2.41786e-07	6.62753e-05	-0.102698	0.0197184	-0.179687	0.0322874	cis
rs67496052	OID43945	LY75	-5.20821	2.41786e-07	6.62753e-05	-0.102698	0.0197184	-0.179687	0.0322874	cis
rs68189169	OID43945	LY75	-5.20821	2.41786e-07	6.62753e-05	-0.102698	0.0197184	-0.179687	0.0322874	cis
rs10929979	OID43945	LY75	-5.20821	2.41786e-07	6.62753e-05	-0.102698	0.0197184	-0.179687	0.0322874	cis
rs10772625	OID43535	CLEC4C	5.20812	2.419e-07	6.63058e-05	0.186018	0.0357169	0.179684	0.0322863	cis
rs4076317	OID44462	ANGPTL4	5.20811	2.41916e-07	6.63082e-05	0.152863	0.029351	0.179684	0.0322862	cis
rs12609364	OID44462	ANGPTL4	5.20811	2.41916e-07	6.63082e-05	0.152863	0.029351	0.179684	0.0322862	cis
rs2967616	OID44462	ANGPTL4	5.20811	2.41916e-07	6.63082e-05	0.152863	0.029351	0.179684	0.0322862	cis
rs72996752	OID44462	ANGPTL4	5.20811	2.41916e-07	6.63082e-05	0.152863	0.029351	0.179684	0.0322862	cis
rs9467741	OID43428	BTN1A1	-5.20811	2.41922e-07	6.63092e-05	-0.325431	0.0624856	-0.179683	0.0322861	cis
rs8108738	OID42598	IL12RB1	-5.20805	2.41987e-07	6.63264e-05	-0.200682	0.0385329	-0.179682	0.0322855	cis
rs2928579	OID45105	DEFB1	5.20801	2.42048e-07	6.63428e-05	0.183793	0.0352905	0.17968	0.0322849	cis
rs34639302	OID45208	PAM	-5.20796	2.421e-07	6.63563e-05	-0.103278	0.0198308	-0.179679	0.0322844	cis
rs61182982	OID44863	PPCDC	-5.20791	2.42166e-07	6.63733e-05	-0.136234	0.0261591	-0.179677	0.0322838	cis
rs3932361	OID43934	LRIG1	5.20791	2.42166e-07	6.63733e-05	0.126122	0.0242174	0.179677	0.0322838	cis
rs62112893	OID44133	PSG1	5.20787	2.42217e-07	6.63867e-05	0.386591	0.0742321	0.179676	0.0322833	cis
rs138405829	OID44535	CGREF1	5.20778	2.42337e-07	6.64187e-05	0.21623	0.0415205	0.179672	0.0322822	cis
rs11695406	OID44535	CGREF1	5.20778	2.42337e-07	6.64187e-05	0.21623	0.0415205	0.179672	0.0322822	cis
rs144103637	OID44502	CCL24	5.20773	2.42401e-07	6.64357e-05	0.599061	0.115033	0.179671	0.0322816	cis
rs7033492	OID44053	OBP2B	-5.20771	2.42423e-07	6.6441e-05	-0.191898	0.0368488	-0.17967	0.0322814	cis
rs72834835	OID43434	C1QL2	5.20767	2.42466e-07	6.64523e-05	0.391327	0.0751443	0.179669	0.032281	cis
rs4841675	OID45099	CTSB	-5.20763	2.42523e-07	6.64616e-05	-0.216937	0.0416575	-0.179668	0.0322804	cis
rs4841676	OID45099	CTSB	-5.20763	2.42523e-07	6.64616e-05	-0.216937	0.0416575	-0.179668	0.0322804	cis
rs117552391	OID45099	CTSB	-5.20763	2.42523e-07	6.64616e-05	-0.216937	0.0416575	-0.179668	0.0322804	cis
rs112764999	OID45099	CTSB	-5.20763	2.42523e-07	6.64616e-05	-0.216937	0.0416575	-0.179668	0.0322804	cis
rs56051617	OID45099	CTSB	-5.20763	2.42523e-07	6.64616e-05	-0.216937	0.0416575	-0.179668	0.0322804	cis
rs4841680	OID45099	CTSB	-5.20763	2.42523e-07	6.64616e-05	-0.216937	0.0416575	-0.179668	0.0322804	cis
rs4840610	OID45099	CTSB	-5.20763	2.42523e-07	6.64616e-05	-0.216937	0.0416575	-0.179668	0.0322804	cis
rs112506464	OID45099	CTSB	-5.20763	2.42523e-07	6.64616e-05	-0.216937	0.0416575	-0.179668	0.0322804	cis
rs112495203	OID45099	CTSB	-5.20763	2.42523e-07	6.64616e-05	-0.216937	0.0416575	-0.179668	0.0322804	cis
rs113676826	OID45099	CTSB	-5.20763	2.42523e-07	6.64616e-05	-0.216937	0.0416575	-0.179668	0.0322804	cis
rs113207659	OID45099	CTSB	-5.20763	2.42523e-07	6.64616e-05	-0.216937	0.0416575	-0.179668	0.0322804	cis
rs111967771	OID45099	CTSB	-5.20763	2.42523e-07	6.64616e-05	-0.216937	0.0416575	-0.179668	0.0322804	cis
rs6509523	OID44399	VSIG10L	5.2076	2.42565e-07	6.64724e-05	0.143123	0.0274835	0.179666	0.03228	cis
rs289848	OID44033	NMI	-5.20757	2.42594e-07	6.64798e-05	-0.194936	0.0374331	-0.179666	0.0322797	cis
rs2166490	OID44670	GALNT5	-5.20755	2.4262e-07	6.64822e-05	-0.347381	0.0667072	-0.179665	0.0322795	cis
rs56732231	OID44670	GALNT5	-5.20755	2.4262e-07	6.64822e-05	-0.347381	0.0667072	-0.179665	0.0322795	cis
rs4664860	OID44670	GALNT5	-5.20755	2.4262e-07	6.64822e-05	-0.347381	0.0667072	-0.179665	0.0322795	cis
rs35618483	OID44670	GALNT5	-5.20755	2.4262e-07	6.64822e-05	-0.347381	0.0667072	-0.179665	0.0322795	cis
rs4664861	OID44670	GALNT5	-5.20755	2.4262e-07	6.64822e-05	-0.347381	0.0667072	-0.179665	0.0322795	cis
rs73966093	OID44670	GALNT5	-5.20755	2.4262e-07	6.64822e-05	-0.347381	0.0667072	-0.179665	0.0322795	cis
rs140747542	OID44670	GALNT5	-5.20755	2.4262e-07	6.64822e-05	-0.347381	0.0667072	-0.179665	0.0322795	cis
rs139385672	OID44670	GALNT5	-5.20755	2.4262e-07	6.64822e-05	-0.347381	0.0667072	-0.179665	0.0322795	cis
rs60851779	OID44670	GALNT5	-5.20755	2.4262e-07	6.64822e-05	-0.347381	0.0667072	-0.179665	0.0322795	cis
rs4635660	OID44967	SUSD5	-5.20751	2.42674e-07	6.64959e-05	-0.114908	0.0220658	-0.179664	0.032279	cis
rs9861219	OID44967	SUSD5	-5.20751	2.42674e-07	6.64959e-05	-0.114908	0.0220658	-0.179664	0.032279	cis
rs144069380	OID43449	CAPG	5.20747	2.4273e-07	6.65085e-05	0.673704	0.129373	0.179662	0.0322785	cis
rs111676519	OID43449	CAPG	5.20747	2.4273e-07	6.65085e-05	0.673704	0.129373	0.179662	0.0322785	cis
rs182307472	OID43449	CAPG	5.20747	2.4273e-07	6.65085e-05	0.673704	0.129373	0.179662	0.0322785	cis
rs113656657	OID43449	CAPG	5.20747	2.4273e-07	6.65085e-05	0.673704	0.129373	0.179662	0.0322785	cis
rs143388852	OID43449	CAPG	5.20747	2.4273e-07	6.65085e-05	0.673704	0.129373	0.179662	0.0322785	cis
rs7855113	OID42364	RIGI	-5.20739	2.42829e-07	6.65344e-05	-0.302903	0.058168	-0.179659	0.0322775	cis
rs10970978	OID42364	RIGI	-5.20739	2.42829e-07	6.65344e-05	-0.302903	0.058168	-0.179659	0.0322775	cis
rs77440079	OID43195	TLR4	5.20736	2.42861e-07	6.65428e-05	0.179846	0.0345368	0.179659	0.0322772	cis
rs117930325	OID44852	PLA2G15	-5.20723	2.43034e-07	6.65895e-05	-0.182513	0.0350499	-0.179654	0.0322756	cis
rs10709093	OID44685	GLRX	5.20718	2.43096e-07	6.6606e-05	0.220902	0.0424225	0.179652	0.032275	cis
rs6900224	OID43429	BTN3A2	-5.2071	2.43197e-07	6.66331e-05	-0.158254	0.0303919	-0.17965	0.032274	cis
rs9279948	OID43805	HLA-DRA	-5.20685	2.43514e-07	6.6719e-05	-0.375815	0.0721771	-0.179641	0.032271	cis
rs1251074558	OID43805	HLA-DRA	-5.20685	2.43514e-07	6.6719e-05	-0.375815	0.0721771	-0.179641	0.032271	cis
rs4727484	OID41046	COL26A1	5.2068	2.43579e-07	6.67362e-05	0.307321	0.059023	0.17964	0.0322704	cis
rs7612511	OID45378	ITIH3	5.20676	2.43627e-07	6.67489e-05	0.159281	0.0305911	0.179638	0.03227	cis
rs6107258	OID45440	ATRN	5.20674	2.43655e-07	6.6756e-05	0.136511	0.0262181	0.179638	0.0322697	cis
rs61798917	OID41239	GBP3	5.20668	2.43729e-07	6.67757e-05	0.303466	0.058284	0.179636	0.032269	cis
rs4959053	OID42553	HCG22	-5.20665	2.43769e-07	6.67851e-05	-1.19895	0.230272	-0.179635	0.0322686	cis
rs12525170	OID42553	HCG22	-5.20665	2.43769e-07	6.67851e-05	-1.19895	0.230272	-0.179635	0.0322686	cis
rs35469868	OID42553	HCG22	-5.20665	2.43769e-07	6.67851e-05	-1.19895	0.230272	-0.179635	0.0322686	cis
rs61902485	OID45416	TCN1	5.20659	2.43846e-07	6.68056e-05	0.237849	0.0456823	0.179633	0.0322679	cis
rs189039643	OID44935	SIRPB1	5.20654	2.43908e-07	6.6822e-05	0.507521	0.0974777	0.179631	0.0322673	cis
rs557137731	OID44927	SFTPD	5.20641	2.44064e-07	6.68636e-05	0.641051	0.123127	0.179627	0.0322658	cis
rs61858978	OID44927	SFTPD	5.20641	2.44064e-07	6.68636e-05	0.641051	0.123127	0.179627	0.0322658	cis
rs12151292	OID44711	IGFL3	-5.20638	2.44102e-07	6.68735e-05	-0.142276	0.0273271	-0.179626	0.0322655	cis
rs4390019	OID45361	FCN2	5.20638	2.4411e-07	6.68753e-05	0.176836	0.0339653	0.179626	0.0322654	cis
rs6076275	OID44576	CST7	5.20608	2.44495e-07	6.69769e-05	0.252092	0.0484227	0.179616	0.0322618	cis
rs6138373	OID44576	CST7	5.20608	2.44495e-07	6.69769e-05	0.252092	0.0484227	0.179616	0.0322618	cis
rs6076276	OID44576	CST7	5.20608	2.44495e-07	6.69769e-05	0.252092	0.0484227	0.179616	0.0322618	cis
rs6076277	OID44576	CST7	5.20608	2.44495e-07	6.69769e-05	0.252092	0.0484227	0.179616	0.0322618	cis
rs6083620	OID44576	CST7	5.20608	2.44495e-07	6.69769e-05	0.252092	0.0484227	0.179616	0.0322618	cis
rs6132765	OID44576	CST7	5.20608	2.44495e-07	6.69769e-05	0.252092	0.0484227	0.179616	0.0322618	cis
rs11698988	OID44576	CST7	5.20608	2.44495e-07	6.69769e-05	0.252092	0.0484227	0.179616	0.0322618	cis
rs62155727	OID44718	IL1R2	-5.20607	2.44504e-07	6.69788e-05	-0.0869825	0.0167079	-0.179615	0.0322617	cis
rs7611377	OID44557	COMMD2	-5.20602	2.44569e-07	6.69898e-05	-0.101817	0.0195575	-0.179614	0.0322611	cis
rs11680616	OID44453	AGXT	5.206	2.44588e-07	6.69898e-05	0.284992	0.054743	0.179613	0.0322609	cis
rs11679258	OID44453	AGXT	5.206	2.44588e-07	6.69898e-05	0.284992	0.054743	0.179613	0.0322609	cis
rs35164311	OID44453	AGXT	5.206	2.44588e-07	6.69898e-05	0.284992	0.054743	0.179613	0.0322609	cis
rs35918150	OID44453	AGXT	5.206	2.44588e-07	6.69898e-05	0.284992	0.054743	0.179613	0.0322609	cis
rs13002472	OID44453	AGXT	5.206	2.44588e-07	6.69898e-05	0.284992	0.054743	0.179613	0.0322609	cis
rs12998323	OID44453	AGXT	5.206	2.44588e-07	6.69898e-05	0.284992	0.054743	0.179613	0.0322609	cis
rs34466525	OID44453	AGXT	5.206	2.44588e-07	6.69898e-05	0.284992	0.054743	0.179613	0.0322609	cis
rs12993066	OID44453	AGXT	5.206	2.44588e-07	6.69898e-05	0.284992	0.054743	0.179613	0.0322609	cis
rs11686679	OID44453	AGXT	5.206	2.44588e-07	6.69898e-05	0.284992	0.054743	0.179613	0.0322609	cis
rs34183795	OID44453	AGXT	5.206	2.44588e-07	6.69898e-05	0.284992	0.054743	0.179613	0.0322609	cis
rs11681382	OID44453	AGXT	5.206	2.44588e-07	6.69898e-05	0.284992	0.054743	0.179613	0.0322609	cis
rs11689640	OID44453	AGXT	5.206	2.44588e-07	6.69898e-05	0.284992	0.054743	0.179613	0.0322609	cis
rs34163643	OID44453	AGXT	5.206	2.44588e-07	6.69898e-05	0.284992	0.054743	0.179613	0.0322609	cis
rs58776052	OID44453	AGXT	5.206	2.44588e-07	6.69898e-05	0.284992	0.054743	0.179613	0.0322609	cis
rs11680732	OID44453	AGXT	5.206	2.44588e-07	6.69898e-05	0.284992	0.054743	0.179613	0.0322609	cis
rs76059481	OID44453	AGXT	5.206	2.44588e-07	6.69898e-05	0.284992	0.054743	0.179613	0.0322609	cis
rs7340501	OID44453	AGXT	5.206	2.44588e-07	6.69898e-05	0.284992	0.054743	0.179613	0.0322609	cis
rs11685698	OID44453	AGXT	5.206	2.44588e-07	6.69898e-05	0.284992	0.054743	0.179613	0.0322609	cis
rs35082207	OID44453	AGXT	5.206	2.44588e-07	6.69898e-05	0.284992	0.054743	0.179613	0.0322609	cis
rs59936584	OID44453	AGXT	5.206	2.44588e-07	6.69898e-05	0.284992	0.054743	0.179613	0.0322609	cis
rs35931917	OID44453	AGXT	5.206	2.44588e-07	6.69898e-05	0.284992	0.054743	0.179613	0.0322609	cis
rs28729463	OID45133	GM2A	5.20593	2.44676e-07	6.70003e-05	0.136245	0.0261711	0.179611	0.0322601	cis
rs3843497	OID45133	GM2A	5.20593	2.44676e-07	6.70003e-05	0.136245	0.0261711	0.179611	0.0322601	cis
rs6579841	OID45133	GM2A	5.20593	2.44676e-07	6.70003e-05	0.136245	0.0261711	0.179611	0.0322601	cis
rs12466054	OID45122	FAP	-5.20592	2.4469e-07	6.70003e-05	-0.407611	0.0782976	-0.179611	0.0322599	cis
rs11897697	OID45122	FAP	-5.20592	2.4469e-07	6.70003e-05	-0.407611	0.0782976	-0.179611	0.0322599	cis
rs12472542	OID45122	FAP	-5.20592	2.4469e-07	6.70003e-05	-0.407611	0.0782976	-0.179611	0.0322599	cis
rs12468353	OID45122	FAP	-5.20592	2.4469e-07	6.70003e-05	-0.407611	0.0782976	-0.179611	0.0322599	cis
rs6730189	OID45122	FAP	-5.20592	2.4469e-07	6.70003e-05	-0.407611	0.0782976	-0.179611	0.0322599	cis
rs12469483	OID45122	FAP	-5.20592	2.4469e-07	6.70003e-05	-0.407611	0.0782976	-0.179611	0.0322599	cis
rs6749112	OID45122	FAP	-5.20592	2.4469e-07	6.70003e-05	-0.407611	0.0782976	-0.179611	0.0322599	cis
rs6735912	OID45122	FAP	-5.20592	2.4469e-07	6.70003e-05	-0.407611	0.0782976	-0.179611	0.0322599	cis
rs11888158	OID45122	FAP	-5.20592	2.4469e-07	6.70003e-05	-0.407611	0.0782976	-0.179611	0.0322599	cis
rs111551802	OID45122	FAP	-5.20592	2.4469e-07	6.70003e-05	-0.407611	0.0782976	-0.179611	0.0322599	cis
rs80118463	OID45122	FAP	-5.20592	2.4469e-07	6.70003e-05	-0.407611	0.0782976	-0.179611	0.0322599	cis
rs76878342	OID45122	FAP	-5.20592	2.4469e-07	6.70003e-05	-0.407611	0.0782976	-0.179611	0.0322599	cis
rs75629719	OID45122	FAP	-5.20592	2.4469e-07	6.70003e-05	-0.407611	0.0782976	-0.179611	0.0322599	cis
rs4664464	OID45122	FAP	-5.20592	2.4469e-07	6.70003e-05	-0.407611	0.0782976	-0.179611	0.0322599	cis
rs4664465	OID45122	FAP	-5.20592	2.4469e-07	6.70003e-05	-0.407611	0.0782976	-0.179611	0.0322599	cis
rs4664466	OID45122	FAP	-5.20592	2.4469e-07	6.70003e-05	-0.407611	0.0782976	-0.179611	0.0322599	cis
rs4664467	OID45122	FAP	-5.20592	2.4469e-07	6.70003e-05	-0.407611	0.0782976	-0.179611	0.0322599	cis
rs35544136	OID45122	FAP	-5.20592	2.4469e-07	6.70003e-05	-0.407611	0.0782976	-0.179611	0.0322599	cis
rs11894889	OID45122	FAP	-5.20592	2.4469e-07	6.70003e-05	-0.407611	0.0782976	-0.179611	0.0322599	cis
chr2_162336640_A_ATC	OID45122	FAP	-5.20592	2.4469e-07	6.70003e-05	-0.407611	0.0782976	-0.179611	0.0322599	cis
rs12468951	OID45122	FAP	-5.20592	2.4469e-07	6.70003e-05	-0.407611	0.0782976	-0.179611	0.0322599	cis
rs10196203	OID45122	FAP	-5.20592	2.4469e-07	6.70003e-05	-0.407611	0.0782976	-0.179611	0.0322599	cis
rs11892373	OID45122	FAP	-5.20592	2.4469e-07	6.70003e-05	-0.407611	0.0782976	-0.179611	0.0322599	cis
rs2033300	OID45122	FAP	-5.20592	2.4469e-07	6.70003e-05	-0.407611	0.0782976	-0.179611	0.0322599	cis
rs34602448	OID45122	FAP	-5.20592	2.4469e-07	6.70003e-05	-0.407611	0.0782976	-0.179611	0.0322599	cis
rs7567026	OID45122	FAP	-5.20592	2.4469e-07	6.70003e-05	-0.407611	0.0782976	-0.179611	0.0322599	cis
rs2241662	OID45122	FAP	-5.20592	2.4469e-07	6.70003e-05	-0.407611	0.0782976	-0.179611	0.0322599	cis
rs3788965	OID45122	FAP	-5.20592	2.4469e-07	6.70003e-05	-0.407611	0.0782976	-0.179611	0.0322599	cis
rs12468578	OID45122	FAP	-5.20592	2.4469e-07	6.70003e-05	-0.407611	0.0782976	-0.179611	0.0322599	cis
rs10711369	OID45243	QPCT	5.2058	2.44853e-07	6.70436e-05	0.112944	0.0216958	0.179606	0.0322584	cis
rs10167385	OID45243	QPCT	5.2058	2.44853e-07	6.70436e-05	0.112944	0.0216958	0.179606	0.0322584	cis
rs9975627	OID45195	NCAM2	-5.20574	2.44924e-07	6.70628e-05	-0.0979831	0.0188221	-0.179604	0.0322577	cis
rs75439840	OID43643	DXO	5.20572	2.44944e-07	6.70633e-05	0.279786	0.0537459	0.179604	0.0322576	cis
rs112805625	OID43643	DXO	5.20572	2.44944e-07	6.70633e-05	0.279786	0.0537459	0.179604	0.0322576	cis
rs75008053	OID43643	DXO	5.20572	2.44944e-07	6.70633e-05	0.279786	0.0537459	0.179604	0.0322576	cis
rs28622052	OID43643	DXO	5.20572	2.44944e-07	6.70633e-05	0.279786	0.0537459	0.179604	0.0322576	cis
rs11969522	OID43643	DXO	5.20572	2.44944e-07	6.70633e-05	0.279786	0.0537459	0.179604	0.0322576	cis
rs78456409	OID43643	DXO	5.20572	2.44944e-07	6.70633e-05	0.279786	0.0537459	0.179604	0.0322576	cis
rs115751886	OID43643	DXO	5.20572	2.44944e-07	6.70633e-05	0.279786	0.0537459	0.179604	0.0322576	cis
rs111477962	OID43643	DXO	5.20572	2.44944e-07	6.70633e-05	0.279786	0.0537459	0.179604	0.0322576	cis
rs145912914	OID43643	DXO	5.20572	2.44944e-07	6.70633e-05	0.279786	0.0537459	0.179604	0.0322576	cis
rs13439614	OID45364	GGH	5.2057	2.44976e-07	6.70702e-05	0.107044	0.0205629	0.179603	0.0322573	cis
rs1030789	OID45364	GGH	5.2057	2.44976e-07	6.70702e-05	0.107044	0.0205629	0.179603	0.0322573	cis
rs59213561	OID45364	GGH	5.2057	2.44976e-07	6.70702e-05	0.107044	0.0205629	0.179603	0.0322573	cis
rs1114665	OID44837	PDCD6	5.2057	2.44981e-07	6.70711e-05	0.186355	0.0357983	0.179603	0.0322572	cis
rs144206794	OID44099	PLB1	5.20568	2.45003e-07	6.70767e-05	0.921189	0.176958	0.179602	0.032257	cis
rs35890085	OID45036	ASAH1	-5.20565	2.45038e-07	6.70858e-05	-0.218853	0.0420414	-0.179601	0.0322567	cis
rs181850102	OID44935	SIRPB1	5.20564	2.45046e-07	6.70874e-05	0.541619	0.104045	0.179601	0.0322566	cis
rs57312846	OID45195	NCAM2	-5.20557	2.45134e-07	6.71093e-05	-0.0985023	0.0189225	-0.179599	0.0322558	cis
rs9305990	OID45195	NCAM2	-5.20557	2.45134e-07	6.71093e-05	-0.0985023	0.0189225	-0.179599	0.0322558	cis
rs8131899	OID45195	NCAM2	-5.20557	2.45134e-07	6.71093e-05	-0.0985023	0.0189225	-0.179599	0.0322558	cis
rs9984334	OID45195	NCAM2	-5.20557	2.45134e-07	6.71093e-05	-0.0985023	0.0189225	-0.179599	0.0322558	cis
rs149913195	OID44552	CNTN5	-5.20554	2.45181e-07	6.71216e-05	-0.395543	0.075985	-0.179598	0.0322553	cis
rs7465311	OID44132	PSCA	5.20549	2.45238e-07	6.71361e-05	1.00685	0.193421	0.179596	0.0322548	cis
rs139774464	OID44132	PSCA	-5.20549	2.45238e-07	6.71361e-05	-1.00685	0.193421	-0.179596	0.0322548	cis
rs73252543	OID45413	SOD3	-5.20546	2.45284e-07	6.71464e-05	-0.407685	0.0783188	-0.179595	0.0322544	cis
rs62411597	OID45413	SOD3	-5.20546	2.45284e-07	6.71464e-05	-0.407685	0.0783188	-0.179595	0.0322544	cis
rs62411598	OID45413	SOD3	-5.20546	2.45284e-07	6.71464e-05	-0.407685	0.0783188	-0.179595	0.0322544	cis
rs62411599	OID45413	SOD3	-5.20546	2.45284e-07	6.71464e-05	-0.407685	0.0783188	-0.179595	0.0322544	cis
rs6052796	OID44126	PRND	5.20532	2.45455e-07	6.71912e-05	0.289528	0.0556216	0.179591	0.0322528	cis
rs67538603	OID44126	PRND	5.20532	2.45455e-07	6.71912e-05	0.289528	0.0556216	0.179591	0.0322528	cis
rs36029876	OID44126	PRND	5.20532	2.45455e-07	6.71912e-05	0.289528	0.0556216	0.179591	0.0322528	cis
rs36015860	OID44126	PRND	5.20532	2.45455e-07	6.71912e-05	0.289528	0.0556216	0.179591	0.0322528	cis
rs60375821	OID45134	GNLY	-5.2053	2.45486e-07	6.71967e-05	-0.242048	0.0465003	-0.17959	0.0322525	cis
rs11893894	OID45134	GNLY	-5.2053	2.45486e-07	6.71967e-05	-0.242048	0.0465003	-0.17959	0.0322525	cis
rs60082172	OID45134	GNLY	-5.2053	2.45486e-07	6.71967e-05	-0.242048	0.0465003	-0.17959	0.0322525	cis
rs144512345	OID45134	GNLY	-5.2053	2.45486e-07	6.71967e-05	-0.242048	0.0465003	-0.17959	0.0322525	cis
chr2_85830039_G_GGAAAATTCTGGA	OID45134	GNLY	-5.2053	2.45486e-07	6.71967e-05	-0.242048	0.0465003	-0.17959	0.0322525	cis
rs10823156	OID42883	PBLD	5.20523	2.45579e-07	6.72216e-05	0.144108	0.0276853	0.179587	0.0322516	cis
rs139982634	OID42448	FCGR2B	-5.20518	2.45636e-07	6.72367e-05	-0.73592	0.141382	-0.179586	0.0322511	cis
rs4637085	OID45243	QPCT	5.20517	2.45652e-07	6.72405e-05	0.102465	0.0196853	0.179585	0.0322509	cis
rs62067239	OID45202	NPTX1	-5.20507	2.45778e-07	6.72745e-05	-0.326374	0.0627031	-0.179582	0.0322497	cis
rs1499767	OID45421	TGFBI	-5.20486	2.4605e-07	6.73478e-05	-0.094445	0.0181455	-0.179575	0.0322472	cis
rs7701815	OID45421	TGFBI	-5.20486	2.4605e-07	6.73478e-05	-0.094445	0.0181455	-0.179575	0.0322472	cis
rs2050095	OID44278	SPINT3	-5.20486	2.46052e-07	6.73478e-05	-0.265572	0.0510239	-0.179575	0.0322472	cis
rs13434228	OID43934	LRIG1	-5.20482	2.46094e-07	6.7359e-05	-0.149969	0.0288134	-0.179574	0.0322468	cis
rs117389464	OID44316	TEX101	5.20478	2.46146e-07	6.73724e-05	0.787315	0.151268	0.179573	0.0322463	cis
rs76973585	OID45252	SELL	-5.20477	2.46161e-07	6.73724e-05	-0.113442	0.0217958	-0.179572	0.0322462	cis
rs12121614	OID45252	SELL	-5.20477	2.46161e-07	6.73724e-05	-0.113442	0.0217958	-0.179572	0.0322462	cis
rs17544823	OID45252	SELL	-5.20477	2.46161e-07	6.73724e-05	-0.113442	0.0217958	-0.179572	0.0322462	cis
rs74122419	OID45252	SELL	-5.20477	2.46161e-07	6.73724e-05	-0.113442	0.0217958	-0.179572	0.0322462	cis
rs12131357	OID45252	SELL	-5.20477	2.46161e-07	6.73724e-05	-0.113442	0.0217958	-0.179572	0.0322462	cis
rs12121045	OID45252	SELL	-5.20477	2.46161e-07	6.73724e-05	-0.113442	0.0217958	-0.179572	0.0322462	cis
rs75851226	OID45252	SELL	-5.20477	2.46161e-07	6.73724e-05	-0.113442	0.0217958	-0.179572	0.0322462	cis
rs76519675	OID45252	SELL	-5.20477	2.46161e-07	6.73724e-05	-0.113442	0.0217958	-0.179572	0.0322462	cis
rs118128195	OID44505	CCN2	-5.20477	2.46164e-07	6.73725e-05	-0.591666	0.113678	-0.179572	0.0322461	cis
rs2073321	OID45391	NRP1	5.20476	2.46173e-07	6.73745e-05	0.0980119	0.0188312	0.179572	0.032246	cis
rs6919681	OID44941	SMPDL3A	5.20476	2.46179e-07	6.73754e-05	0.23925	0.0459676	0.179572	0.032246	cis
rs111766532	OID44524	CDH15	-5.20471	2.46246e-07	6.73933e-05	-0.80075	0.153851	-0.17957	0.0322454	cis
rs115281372	OID45336	CHL1	-5.20467	2.46294e-07	6.73941e-05	-0.308516	0.0592768	-0.179569	0.0322449	cis
chr20_3378855_GCC_G	OID45440	ATRN	5.20466	2.463e-07	6.73941e-05	0.263025	0.0505363	0.179569	0.0322449	cis
chr20_3378862_T_TTAGG	OID45440	ATRN	5.20466	2.463e-07	6.73941e-05	0.263025	0.0505363	0.179569	0.0322449	cis
rs78085029	OID43847	IL18R1	-5.20464	2.4633e-07	6.73941e-05	-0.484188	0.09303	-0.179568	0.0322446	cis
rs11465652	OID43847	IL18R1	-5.20464	2.4633e-07	6.73941e-05	-0.484188	0.09303	-0.179568	0.0322446	cis
rs10040370	OID44680	GHR	-5.20462	2.46363e-07	6.73941e-05	-0.145058	0.027871	-0.179567	0.0322443	cis
rs1116720	OID44680	GHR	-5.20462	2.46363e-07	6.73941e-05	-0.145058	0.027871	-0.179567	0.0322443	cis
rs7703228	OID44680	GHR	-5.20462	2.46363e-07	6.73941e-05	-0.145058	0.027871	-0.179567	0.0322443	cis
rs7711915	OID44680	GHR	-5.20462	2.46363e-07	6.73941e-05	-0.145058	0.027871	-0.179567	0.0322443	cis
rs7735954	OID44680	GHR	-5.20462	2.46363e-07	6.73941e-05	-0.145058	0.027871	-0.179567	0.0322443	cis
rs13155251	OID44680	GHR	-5.20462	2.46363e-07	6.73941e-05	-0.145058	0.027871	-0.179567	0.0322443	cis
rs9986142	OID44680	GHR	-5.20462	2.46363e-07	6.73941e-05	-0.145058	0.027871	-0.179567	0.0322443	cis
rs4596430	OID44680	GHR	-5.20462	2.46363e-07	6.73941e-05	-0.145058	0.027871	-0.179567	0.0322443	cis
rs1501511	OID44680	GHR	-5.20462	2.46363e-07	6.73941e-05	-0.145058	0.027871	-0.179567	0.0322443	cis
rs3913458	OID44680	GHR	-5.20462	2.46363e-07	6.73941e-05	-0.145058	0.027871	-0.179567	0.0322443	cis
rs1073273	OID44680	GHR	-5.20462	2.46363e-07	6.73941e-05	-0.145058	0.027871	-0.179567	0.0322443	cis
rs10941563	OID44680	GHR	-5.20462	2.46363e-07	6.73941e-05	-0.145058	0.027871	-0.179567	0.0322443	cis
rs10941564	OID44680	GHR	-5.20462	2.46363e-07	6.73941e-05	-0.145058	0.027871	-0.179567	0.0322443	cis
rs990898	OID44680	GHR	-5.20462	2.46363e-07	6.73941e-05	-0.145058	0.027871	-0.179567	0.0322443	cis
rs10078494	OID44680	GHR	-5.20462	2.46363e-07	6.73941e-05	-0.145058	0.027871	-0.179567	0.0322443	cis
rs2134102	OID44680	GHR	-5.20462	2.46363e-07	6.73941e-05	-0.145058	0.027871	-0.179567	0.0322443	cis
rs58911119	OID44680	GHR	-5.20462	2.46363e-07	6.73941e-05	-0.145058	0.027871	-0.179567	0.0322443	cis
rs7713544	OID44680	GHR	-5.20462	2.46363e-07	6.73941e-05	-0.145058	0.027871	-0.179567	0.0322443	cis
rs6451592	OID44680	GHR	-5.20462	2.46363e-07	6.73941e-05	-0.145058	0.027871	-0.179567	0.0322443	cis
rs7737414	OID44680	GHR	-5.20462	2.46363e-07	6.73941e-05	-0.145058	0.027871	-0.179567	0.0322443	cis
rs965328	OID44680	GHR	-5.20462	2.46363e-07	6.73941e-05	-0.145058	0.027871	-0.179567	0.0322443	cis
rs965329	OID44680	GHR	-5.20462	2.46363e-07	6.73941e-05	-0.145058	0.027871	-0.179567	0.0322443	cis
rs6868264	OID44680	GHR	-5.20462	2.46363e-07	6.73941e-05	-0.145058	0.027871	-0.179567	0.0322443	cis
rs10036582	OID44680	GHR	-5.20462	2.46363e-07	6.73941e-05	-0.145058	0.027871	-0.179567	0.0322443	cis
rs13357356	OID44680	GHR	-5.20462	2.46363e-07	6.73941e-05	-0.145058	0.027871	-0.179567	0.0322443	cis
chr5_42162893_T_TATAATG	OID44680	GHR	-5.20462	2.46363e-07	6.73941e-05	-0.145058	0.027871	-0.179567	0.0322443	cis
rs1580846	OID44680	GHR	-5.20462	2.46363e-07	6.73941e-05	-0.145058	0.027871	-0.179567	0.0322443	cis
rs1580847	OID44680	GHR	-5.20462	2.46363e-07	6.73941e-05	-0.145058	0.027871	-0.179567	0.0322443	cis
rs6885661	OID44680	GHR	-5.20462	2.46363e-07	6.73941e-05	-0.145058	0.027871	-0.179567	0.0322443	cis
rs6885256	OID44680	GHR	-5.20462	2.46363e-07	6.73941e-05	-0.145058	0.027871	-0.179567	0.0322443	cis
rs2102125	OID44680	GHR	-5.20462	2.46363e-07	6.73941e-05	-0.145058	0.027871	-0.179567	0.0322443	cis
rs2102126	OID44680	GHR	-5.20462	2.46363e-07	6.73941e-05	-0.145058	0.027871	-0.179567	0.0322443	cis
rs2088875	OID44680	GHR	-5.20462	2.46363e-07	6.73941e-05	-0.145058	0.027871	-0.179567	0.0322443	cis
rs2221248	OID44680	GHR	-5.20462	2.46363e-07	6.73941e-05	-0.145058	0.027871	-0.179567	0.0322443	cis
rs1115401	OID44680	GHR	-5.20462	2.46363e-07	6.73941e-05	-0.145058	0.027871	-0.179567	0.0322443	cis
rs7730797	OID44680	GHR	-5.20462	2.46363e-07	6.73941e-05	-0.145058	0.027871	-0.179567	0.0322443	cis
rs7734365	OID44680	GHR	-5.20462	2.46363e-07	6.73941e-05	-0.145058	0.027871	-0.179567	0.0322443	cis
rs7735220	OID44680	GHR	-5.20462	2.46363e-07	6.73941e-05	-0.145058	0.027871	-0.179567	0.0322443	cis
rs7717079	OID44680	GHR	-5.20462	2.46363e-07	6.73941e-05	-0.145058	0.027871	-0.179567	0.0322443	cis
rs7717386	OID44680	GHR	-5.20462	2.46363e-07	6.73941e-05	-0.145058	0.027871	-0.179567	0.0322443	cis
rs905095	OID44680	GHR	-5.20462	2.46363e-07	6.73941e-05	-0.145058	0.027871	-0.179567	0.0322443	cis
rs905096	OID44680	GHR	-5.20462	2.46363e-07	6.73941e-05	-0.145058	0.027871	-0.179567	0.0322443	cis
rs1110874	OID44680	GHR	-5.20462	2.46363e-07	6.73941e-05	-0.145058	0.027871	-0.179567	0.0322443	cis
rs905097	OID44680	GHR	-5.20462	2.46363e-07	6.73941e-05	-0.145058	0.027871	-0.179567	0.0322443	cis
chr5_42168485_A_T	OID44680	GHR	-5.20462	2.46363e-07	6.73941e-05	-0.145058	0.027871	-0.179567	0.0322443	cis
rs1875430	OID44680	GHR	-5.20462	2.46363e-07	6.73941e-05	-0.145058	0.027871	-0.179567	0.0322443	cis
rs1393015	OID44680	GHR	-5.20462	2.46363e-07	6.73941e-05	-0.145058	0.027871	-0.179567	0.0322443	cis
rs1501514	OID44680	GHR	-5.20462	2.46363e-07	6.73941e-05	-0.145058	0.027871	-0.179567	0.0322443	cis
rs4573032	OID44680	GHR	-5.20462	2.46363e-07	6.73941e-05	-0.145058	0.027871	-0.179567	0.0322443	cis
rs10039520	OID44680	GHR	-5.20462	2.46363e-07	6.73941e-05	-0.145058	0.027871	-0.179567	0.0322443	cis
rs2010510	OID44680	GHR	-5.20462	2.46363e-07	6.73941e-05	-0.145058	0.027871	-0.179567	0.0322443	cis
rs12697424	OID44680	GHR	-5.20462	2.46363e-07	6.73941e-05	-0.145058	0.027871	-0.179567	0.0322443	cis
rs10008257	OID42572	HPGDS	-5.20461	2.4637e-07	6.73954e-05	-0.204091	0.0392134	-0.179567	0.0322442	cis
rs112079999	OID42977	RAB44	5.20457	2.46415e-07	6.74057e-05	1.11116	0.213497	0.179566	0.0322438	cis
rs113848006	OID42977	RAB44	5.20457	2.46415e-07	6.74057e-05	1.11116	0.213497	0.179566	0.0322438	cis
rs115387803	OID42977	RAB44	5.20457	2.46415e-07	6.74057e-05	1.11116	0.213497	0.179566	0.0322438	cis
rs76572819	OID42977	RAB44	5.20457	2.46415e-07	6.74057e-05	1.11116	0.213497	0.179566	0.0322438	cis
rs111396302	OID42364	RIGI	-5.2045	2.46506e-07	6.74293e-05	-0.219803	0.0422332	-0.179563	0.0322429	cis
rs34936323	OID42364	RIGI	-5.2045	2.46506e-07	6.74293e-05	-0.219803	0.0422332	-0.179563	0.0322429	cis
rs4270962	OID45364	GGH	5.20441	2.46621e-07	6.74591e-05	0.106889	0.0205381	0.17956	0.0322419	cis
rs6472080	OID45364	GGH	5.20441	2.46621e-07	6.74591e-05	0.106889	0.0205381	0.17956	0.0322419	cis
rs7003845	OID45364	GGH	5.20441	2.46621e-07	6.74591e-05	0.106889	0.0205381	0.17956	0.0322419	cis
rs1870106	OID43945	LY75	-5.20441	2.46631e-07	6.74592e-05	-0.102856	0.0197633	-0.17956	0.0322418	cis
rs716614	OID43945	LY75	-5.20441	2.46631e-07	6.74592e-05	-0.102856	0.0197633	-0.17956	0.0322418	cis
rs4535002	OID43945	LY75	-5.20441	2.46631e-07	6.74592e-05	-0.102856	0.0197633	-0.17956	0.0322418	cis
rs77972136	OID43945	LY75	-5.20441	2.46631e-07	6.74592e-05	-0.102856	0.0197633	-0.17956	0.0322418	cis
rs10929977	OID43945	LY75	-5.20441	2.46631e-07	6.74592e-05	-0.102856	0.0197633	-0.17956	0.0322418	cis
rs112296746	OID44656	FIS1	5.20437	2.46679e-07	6.74719e-05	0.197718	0.0379907	0.179559	0.0322413	cis
rs9378187	OID43804	HLA-A	5.20437	2.46682e-07	6.7472e-05	0.254744	0.0489482	0.179559	0.0322413	cis
rs73074893	OID45386	MST1	-5.20428	2.46797e-07	6.75023e-05	-0.321677	0.0618101	-0.179556	0.0322402	cis
rs35762866	OID45386	MST1	-5.20428	2.46797e-07	6.75023e-05	-0.321677	0.0618101	-0.179556	0.0322402	cis
rs12793323	OID44661	FOLR3	-5.20427	2.46805e-07	6.7504e-05	-0.883029	0.169674	-0.179555	0.0322401	cis
rs10198396	OID45243	QPCT	5.20424	2.4685e-07	6.75157e-05	0.100388	0.0192896	0.179554	0.0322397	cis
rs73615921	OID45178	LILRB5	5.20411	2.47012e-07	6.75595e-05	0.683944	0.131424	0.17955	0.0322382	cis
rs6565225	OID44157	PYDC1	-5.20409	2.47036e-07	6.75643e-05	-0.203519	0.0391074	-0.179549	0.032238	cis
rs7499192	OID44157	PYDC1	-5.20409	2.47036e-07	6.75643e-05	-0.203519	0.0391074	-0.179549	0.032238	cis
rs4889644	OID44157	PYDC1	-5.20409	2.47036e-07	6.75643e-05	-0.203519	0.0391074	-0.179549	0.032238	cis
rs804289	OID45099	CTSB	-5.20409	2.47037e-07	6.75643e-05	-0.215462	0.0414024	-0.179549	0.032238	cis
rs2523969	OID43804	HLA-A	5.20395	2.47223e-07	6.76133e-05	0.288069	0.0553559	0.179545	0.0322363	cis
rs2523967	OID43804	HLA-A	5.20395	2.47223e-07	6.76133e-05	0.288069	0.0553559	0.179545	0.0322363	cis
rs2256820	OID43804	HLA-A	5.20395	2.47223e-07	6.76133e-05	0.288069	0.0553559	0.179545	0.0322363	cis
rs62120382	OID43832	IFI30	5.20381	2.47404e-07	6.76625e-05	0.153607	0.0295182	0.17954	0.0322346	cis
rs117191443	OID43980	MMP12	5.20378	2.47442e-07	6.76721e-05	0.406109	0.0780412	0.179539	0.0322342	cis
rs4898727	OID45196	NID2	-5.20376	2.47463e-07	6.76741e-05	-0.211629	0.0406685	-0.179538	0.032234	cis
rs4898728	OID45196	NID2	-5.20376	2.47463e-07	6.76741e-05	-0.211629	0.0406685	-0.179538	0.032234	cis
rs57832874	OID45196	NID2	-5.20376	2.47463e-07	6.76741e-05	-0.211629	0.0406685	-0.179538	0.032234	cis
rs57859518	OID45196	NID2	-5.20376	2.47463e-07	6.76741e-05	-0.211629	0.0406685	-0.179538	0.032234	cis
rs7147405	OID45196	NID2	-5.20376	2.47463e-07	6.76741e-05	-0.211629	0.0406685	-0.179538	0.032234	cis
rs17124780	OID45196	NID2	-5.20376	2.47463e-07	6.76741e-05	-0.211629	0.0406685	-0.179538	0.032234	cis
rs8019625	OID45196	NID2	-5.20376	2.47463e-07	6.76741e-05	-0.211629	0.0406685	-0.179538	0.032234	cis
rs9272962	OID43805	HLA-DRA	-5.20368	2.4757e-07	6.77028e-05	-0.37406	0.0718838	-0.179536	0.032233	cis
rs4882687	OID43760	GLIPR1	5.20364	2.4762e-07	6.7716e-05	0.0748424	0.0143827	0.179534	0.0322326	cis
rs73039860	OID45058	CD177	-5.20363	2.47626e-07	6.77171e-05	-0.921644	0.177115	-0.179534	0.0322325	cis
rs9268828	OID43805	HLA-DRA	-5.20363	2.47631e-07	6.77173e-05	-0.337119	0.0647853	-0.179534	0.0322325	cis
rs9268829	OID43805	HLA-DRA	-5.20363	2.47631e-07	6.77173e-05	-0.337119	0.0647853	-0.179534	0.0322325	cis
rs12204899	OID45475	LPA	-5.20362	2.47644e-07	6.77197e-05	-0.77442	0.148823	-0.179534	0.0322323	cis
rs12195619	OID45475	LPA	-5.20362	2.47644e-07	6.77197e-05	-0.77442	0.148823	-0.179534	0.0322323	cis
rs1406957	OID45057	CD164	5.20361	2.47657e-07	6.77228e-05	0.105362	0.0202479	0.179533	0.0322322	cis
rs221786	OID45223	PILRA	-5.20356	2.4772e-07	6.77394e-05	-0.197759	0.0380046	-0.179532	0.0322316	cis
rs2566102	OID43895	KLB	-5.20353	2.47761e-07	6.77501e-05	-0.229963	0.0441936	-0.179531	0.0322312	cis
rs3091845	OID44278	SPINT3	5.20351	2.47788e-07	6.77558e-05	0.266079	0.0511344	0.17953	0.032231	cis
rs3092238	OID44278	SPINT3	5.20351	2.47788e-07	6.77558e-05	0.266079	0.0511344	0.17953	0.032231	cis
rs7273669	OID44278	SPINT3	-5.20351	2.47788e-07	6.77558e-05	-0.266079	0.0511344	-0.17953	0.032231	cis
rs73909023	OID45380	LBP	-5.2035	2.47803e-07	6.77594e-05	-0.357703	0.0687429	-0.17953	0.0322309	cis
rs6569829	OID44394	VNN2	-5.20336	2.47974e-07	6.78056e-05	-0.20091	0.0386116	-0.179525	0.0322293	cis
rs184885340	OID45318	C1QTNF1	5.20327	2.48094e-07	6.78379e-05	0.458069	0.0880348	0.179522	0.0322282	cis
rs11154410	OID44745	LEG1	-5.2032	2.48187e-07	6.78623e-05	-0.217776	0.0418543	-0.17952	0.0322273	cis
rs6936370	OID44745	LEG1	-5.2032	2.48187e-07	6.78623e-05	-0.217776	0.0418543	-0.17952	0.0322273	cis
rs67855016	OID44126	PRND	5.20301	2.48431e-07	6.7916e-05	0.285571	0.0548858	0.179513	0.032225	cis
rs145156152	OID45252	SELL	-5.20296	2.48497e-07	6.7916e-05	-0.115513	0.0222014	-0.179512	0.0322244	cis
rs10407030	OID44782	MIA	-5.20295	2.48505e-07	6.7916e-05	-0.216051	0.0415247	-0.179511	0.0322243	cis
rs10405701	OID44782	MIA	-5.20295	2.48505e-07	6.7916e-05	-0.216051	0.0415247	-0.179511	0.0322243	cis
rs12145417	OID45252	SELL	-5.20295	2.48507e-07	6.7916e-05	-0.114479	0.0220027	-0.179511	0.0322243	cis
rs12135361	OID45252	SELL	-5.20295	2.48507e-07	6.7916e-05	-0.114479	0.0220027	-0.179511	0.0322243	cis
rs12116650	OID45252	SELL	-5.20295	2.48507e-07	6.7916e-05	-0.114479	0.0220027	-0.179511	0.0322243	cis
rs79945836	OID45252	SELL	-5.20295	2.48507e-07	6.7916e-05	-0.114479	0.0220027	-0.179511	0.0322243	cis
rs74504221	OID45252	SELL	-5.20295	2.48507e-07	6.7916e-05	-0.114479	0.0220027	-0.179511	0.0322243	cis
rs41304562	OID45252	SELL	-5.20295	2.48507e-07	6.7916e-05	-0.114479	0.0220027	-0.179511	0.0322243	cis
rs12144204	OID45252	SELL	-5.20295	2.48507e-07	6.7916e-05	-0.114479	0.0220027	-0.179511	0.0322243	cis
rs3766135	OID45252	SELL	-5.20295	2.48507e-07	6.7916e-05	-0.114479	0.0220027	-0.179511	0.0322243	cis
rs12118559	OID45252	SELL	-5.20295	2.48507e-07	6.7916e-05	-0.114479	0.0220027	-0.179511	0.0322243	cis
rs12140656	OID45252	SELL	-5.20295	2.48507e-07	6.7916e-05	-0.114479	0.0220027	-0.179511	0.0322243	cis
rs12141572	OID45252	SELL	-5.20295	2.48507e-07	6.7916e-05	-0.114479	0.0220027	-0.179511	0.0322243	cis
rs142610707	OID45252	SELL	-5.20295	2.48507e-07	6.7916e-05	-0.114479	0.0220027	-0.179511	0.0322243	cis
rs76475485	OID45252	SELL	-5.20295	2.48507e-07	6.7916e-05	-0.114479	0.0220027	-0.179511	0.0322243	cis
rs12142505	OID45252	SELL	-5.20295	2.48507e-07	6.7916e-05	-0.114479	0.0220027	-0.179511	0.0322243	cis
rs12142511	OID45252	SELL	-5.20295	2.48507e-07	6.7916e-05	-0.114479	0.0220027	-0.179511	0.0322243	cis
rs78009560	OID45252	SELL	-5.20295	2.48507e-07	6.7916e-05	-0.114479	0.0220027	-0.179511	0.0322243	cis
rs76619314	OID45252	SELL	-5.20295	2.48507e-07	6.7916e-05	-0.114479	0.0220027	-0.179511	0.0322243	cis
rs12138861	OID45252	SELL	-5.20295	2.48507e-07	6.7916e-05	-0.114479	0.0220027	-0.179511	0.0322243	cis
rs75479251	OID45252	SELL	-5.20295	2.48507e-07	6.7916e-05	-0.114479	0.0220027	-0.179511	0.0322243	cis
rs12143161	OID45252	SELL	-5.20295	2.48507e-07	6.7916e-05	-0.114479	0.0220027	-0.179511	0.0322243	cis
rs17529304	OID45252	SELL	-5.20295	2.48507e-07	6.7916e-05	-0.114479	0.0220027	-0.179511	0.0322243	cis
chr1_169812972_ATT_GTT	OID45252	SELL	-5.20295	2.48507e-07	6.7916e-05	-0.114479	0.0220027	-0.179511	0.0322243	cis
rs12120114	OID45252	SELL	-5.20295	2.48507e-07	6.7916e-05	-0.114479	0.0220027	-0.179511	0.0322243	cis
rs12118431	OID45252	SELL	-5.20295	2.48507e-07	6.7916e-05	-0.114479	0.0220027	-0.179511	0.0322243	cis
rs76748179	OID45252	SELL	-5.20295	2.48507e-07	6.7916e-05	-0.114479	0.0220027	-0.179511	0.0322243	cis
rs76120485	OID45252	SELL	-5.20295	2.48507e-07	6.7916e-05	-0.114479	0.0220027	-0.179511	0.0322243	cis
rs12121113	OID45252	SELL	-5.20295	2.48507e-07	6.7916e-05	-0.114479	0.0220027	-0.179511	0.0322243	cis
rs75000806	OID45252	SELL	-5.20295	2.48507e-07	6.7916e-05	-0.114479	0.0220027	-0.179511	0.0322243	cis
rs76616531	OID45252	SELL	-5.20295	2.48507e-07	6.7916e-05	-0.114479	0.0220027	-0.179511	0.0322243	cis
rs76318932	OID45252	SELL	-5.20295	2.48507e-07	6.7916e-05	-0.114479	0.0220027	-0.179511	0.0322243	cis
rs79454377	OID45252	SELL	-5.20295	2.48507e-07	6.7916e-05	-0.114479	0.0220027	-0.179511	0.0322243	cis
rs140995450	OID45252	SELL	-5.20295	2.48507e-07	6.7916e-05	-0.114479	0.0220027	-0.179511	0.0322243	cis
rs75528878	OID45252	SELL	-5.20295	2.48507e-07	6.7916e-05	-0.114479	0.0220027	-0.179511	0.0322243	cis
rs12120727	OID45252	SELL	-5.20295	2.48507e-07	6.7916e-05	-0.114479	0.0220027	-0.179511	0.0322243	cis
rs74371640	OID45252	SELL	-5.20295	2.48507e-07	6.7916e-05	-0.114479	0.0220027	-0.179511	0.0322243	cis
rs12119386	OID45252	SELL	-5.20295	2.48507e-07	6.7916e-05	-0.114479	0.0220027	-0.179511	0.0322243	cis
rs12122767	OID45252	SELL	-5.20295	2.48507e-07	6.7916e-05	-0.114479	0.0220027	-0.179511	0.0322243	cis
rs143298868	OID45252	SELL	-5.20295	2.48507e-07	6.7916e-05	-0.114479	0.0220027	-0.179511	0.0322243	cis
rs12121443	OID45252	SELL	-5.20295	2.48507e-07	6.7916e-05	-0.114479	0.0220027	-0.179511	0.0322243	cis
rs3766141	OID45252	SELL	-5.20295	2.48507e-07	6.7916e-05	-0.114479	0.0220027	-0.179511	0.0322243	cis
chr1_169823692_T_TAATA	OID45252	SELL	-5.20295	2.48507e-07	6.7916e-05	-0.114479	0.0220027	-0.179511	0.0322243	cis
rs141027064	OID45252	SELL	-5.20295	2.48507e-07	6.7916e-05	-0.114479	0.0220027	-0.179511	0.0322243	cis
rs78004373	OID45252	SELL	-5.20295	2.48507e-07	6.7916e-05	-0.114479	0.0220027	-0.179511	0.0322243	cis
rs17601414	OID45252	SELL	-5.20295	2.48507e-07	6.7916e-05	-0.114479	0.0220027	-0.179511	0.0322243	cis
rs114728377	OID45252	SELL	-5.20295	2.48507e-07	6.7916e-05	-0.114479	0.0220027	-0.179511	0.0322243	cis
rs138289676	OID45252	SELL	-5.20295	2.48507e-07	6.7916e-05	-0.114479	0.0220027	-0.179511	0.0322243	cis
rs9645328	OID45252	SELL	-5.20295	2.48507e-07	6.7916e-05	-0.114479	0.0220027	-0.179511	0.0322243	cis
rs114569995	OID45252	SELL	-5.20295	2.48507e-07	6.7916e-05	-0.114479	0.0220027	-0.179511	0.0322243	cis
rs150646886	OID45252	SELL	-5.20295	2.48507e-07	6.7916e-05	-0.114479	0.0220027	-0.179511	0.0322243	cis
rs2272921	OID45252	SELL	-5.20295	2.48507e-07	6.7916e-05	-0.114479	0.0220027	-0.179511	0.0322243	cis
rs2272920	OID45252	SELL	-5.20295	2.48507e-07	6.7916e-05	-0.114479	0.0220027	-0.179511	0.0322243	cis
rs10489174	OID45252	SELL	-5.20295	2.48507e-07	6.7916e-05	-0.114479	0.0220027	-0.179511	0.0322243	cis
rs17601582	OID45252	SELL	-5.20295	2.48507e-07	6.7916e-05	-0.114479	0.0220027	-0.179511	0.0322243	cis
rs17601631	OID45252	SELL	-5.20295	2.48507e-07	6.7916e-05	-0.114479	0.0220027	-0.179511	0.0322243	cis
rs17529791	OID45252	SELL	-5.20295	2.48507e-07	6.7916e-05	-0.114479	0.0220027	-0.179511	0.0322243	cis
rs3766143	OID45252	SELL	-5.20295	2.48507e-07	6.7916e-05	-0.114479	0.0220027	-0.179511	0.0322243	cis
rs9645329	OID45252	SELL	-5.20295	2.48507e-07	6.7916e-05	-0.114479	0.0220027	-0.179511	0.0322243	cis
rs182384585	OID44467	APOBR	5.20292	2.48551e-07	6.79271e-05	0.565295	0.10865	0.17951	0.0322239	cis
rs2196316	OID44761	LY6D	5.20292	2.48552e-07	6.79271e-05	0.13001	0.0249879	0.17951	0.0322239	cis
rs117756744	OID44847	PILRB	5.20289	2.48589e-07	6.79367e-05	0.561862	0.10799	0.179509	0.0322236	cis
rs72691230	OID43720	FLRT2	5.20287	2.48617e-07	6.79439e-05	0.278816	0.0535889	0.179509	0.0322233	cis
rs2274459	OID43978	MLN	-5.20285	2.48636e-07	6.79485e-05	-0.538925	0.103583	-0.179508	0.0322231	cis
rs138230644	OID43678	ENTPD6	-5.20282	2.48682e-07	6.79605e-05	-0.120699	0.0231987	-0.179507	0.0322227	cis
rs72738635	OID45462	F13B	-5.20277	2.48743e-07	6.79767e-05	-0.110404	0.0212203	-0.179505	0.0322221	cis
rs1519310	OID44327	TLR3	5.2027	2.4883e-07	6.79991e-05	0.222941	0.042851	0.179503	0.0322213	cis
rs5864971	OID44327	TLR3	5.2027	2.4883e-07	6.79991e-05	0.222941	0.042851	0.179503	0.0322213	cis
rs2551122	OID44994	TP53I3	-5.2027	2.48832e-07	6.79991e-05	-0.252084	0.0484526	-0.179503	0.0322213	cis
rs2095376	OID44757	LRP11	-5.20266	2.48883e-07	6.80127e-05	-0.134109	0.025777	-0.179502	0.0322208	cis
rs138935317	OID45223	PILRA	5.20255	2.49023e-07	6.80493e-05	0.385208	0.074042	0.179498	0.0322196	cis
rs76815255	OID45223	PILRA	5.20255	2.49023e-07	6.80493e-05	0.385208	0.074042	0.179498	0.0322196	cis
rs148262406	OID45223	PILRA	5.20255	2.49023e-07	6.80493e-05	0.385208	0.074042	0.179498	0.0322196	cis
rs12373525	OID43909	LAIR2	-5.20252	2.49065e-07	6.80596e-05	-0.304411	0.0585122	-0.179497	0.0322192	cis
rs6705305	OID45243	QPCT	-5.20252	2.49067e-07	6.80596e-05	-0.100313	0.0192816	-0.179497	0.0322191	cis
rs12151799	OID45243	QPCT	-5.20252	2.49067e-07	6.80596e-05	-0.100313	0.0192816	-0.179497	0.0322191	cis
rs6427618	OID42448	FCGR2B	-5.2025	2.49088e-07	6.80648e-05	-0.309604	0.0595107	-0.179496	0.032219	cis
rs73794399	OID45102	CYTL1	5.20247	2.49129e-07	6.80754e-05	0.314276	0.0604089	0.179495	0.0322186	cis
rs505227	OID45432	VNN1	5.20247	2.49132e-07	6.80756e-05	0.246079	0.0473004	0.179495	0.0322185	cis
rs11607785	OID45187	MMP3	-5.20243	2.49178e-07	6.80878e-05	-0.191664	0.0368412	-0.179494	0.0322181	cis
rs72738637	OID45462	F13B	-5.20239	2.49231e-07	6.81018e-05	-0.110742	0.0212867	-0.179493	0.0322176	cis
rs764128284	OID44648	FBLN7	-5.20238	2.49251e-07	6.8106e-05	-0.106552	0.0204815	-0.179492	0.0322174	cis
rs216483	OID45043	BLMH	5.20238	2.49253e-07	6.8106e-05	0.11649	0.0223916	0.179492	0.0322174	cis
rs216485	OID45043	BLMH	5.20238	2.49253e-07	6.8106e-05	0.11649	0.0223916	0.179492	0.0322174	cis
rs11430745	OID43548	CNTN2	5.20237	2.49263e-07	6.81081e-05	0.133604	0.0256814	0.179492	0.0322173	cis
rs112461998	OID42598	IL12RB1	5.20231	2.49336e-07	6.81275e-05	0.215057	0.0413386	0.17949	0.0322167	cis
rs4372642	OID44863	PPCDC	-5.20229	2.4936e-07	6.81326e-05	-0.161771	0.031096	-0.179489	0.0322164	cis
rs12592512	OID44863	PPCDC	-5.20229	2.4936e-07	6.81326e-05	-0.161771	0.031096	-0.179489	0.0322164	cis
rs6495102	OID44863	PPCDC	-5.20229	2.4936e-07	6.81326e-05	-0.161771	0.031096	-0.179489	0.0322164	cis
rs2155645	OID45387	NCAM1	5.20229	2.49364e-07	6.8133e-05	0.105203	0.0202224	0.179489	0.0322164	cis
rs11230487	OID44330	TMEM132A	5.20227	2.49392e-07	6.81402e-05	0.358293	0.0688724	0.179489	0.0322161	cis
rs139881836	OID45246	RELT	-5.20224	2.49431e-07	6.81502e-05	-0.140785	0.0270623	-0.179488	0.0322158	cis
rs4759538	OID44444	ADGRD1	-5.2022	2.49479e-07	6.81628e-05	-0.126324	0.0242828	-0.179486	0.0322153	cis
rs457708	OID44524	CDH15	5.20211	2.49598e-07	6.81914e-05	0.245673	0.0472256	0.179483	0.0322142	cis
rs62067112	OID44524	CDH15	-5.20211	2.49598e-07	6.81914e-05	-0.245673	0.0472256	-0.179483	0.0322142	cis
rs58374338	OID44524	CDH15	-5.20211	2.49598e-07	6.81914e-05	-0.245673	0.0472256	-0.179483	0.0322142	cis
rs61665209	OID44524	CDH15	-5.20211	2.49598e-07	6.81914e-05	-0.245673	0.0472256	-0.179483	0.0322142	cis
rs62068362	OID44524	CDH15	-5.20211	2.49598e-07	6.81914e-05	-0.245673	0.0472256	-0.179483	0.0322142	cis
rs3833829	OID44524	CDH15	-5.20211	2.49598e-07	6.81914e-05	-0.245673	0.0472256	-0.179483	0.0322142	cis
rs12598665	OID44524	CDH15	-5.20211	2.49598e-07	6.81914e-05	-0.245673	0.0472256	-0.179483	0.0322142	cis
rs34517585	OID43821	HSD17B14	5.20208	2.49642e-07	6.82028e-05	0.266982	0.0513221	0.179482	0.0322138	cis
rs713452	OID45449	C8B	-5.20202	2.49713e-07	6.82216e-05	-0.097457	0.0187344	-0.17948	0.0322132	cis
rs35393056	OID43980	MMP12	5.20201	2.49727e-07	6.82244e-05	0.2221	0.0426949	0.17948	0.0322131	cis
rs3847580	OID43980	MMP12	5.20201	2.49727e-07	6.82244e-05	0.2221	0.0426949	0.17948	0.0322131	cis
rs1596152	OID42708	LRRN1	5.20197	2.49778e-07	6.82379e-05	0.138274	0.026581	0.179479	0.0322126	cis
rs13245092	OID42137	ARHGEF5	5.20197	2.49782e-07	6.82384e-05	0.440501	0.0846797	0.179479	0.0322125	cis
rs3825601	OID45196	NID2	-5.20195	2.49808e-07	6.82448e-05	-0.211535	0.0406646	-0.179478	0.0322123	cis
rs2214611	OID44848	PINLYP	-5.20189	2.49886e-07	6.82655e-05	-0.221539	0.0425881	-0.179476	0.0322116	cis
rs62168615	OID44337	TNFAIP6	5.20188	2.49902e-07	6.82683e-05	0.239665	0.0460729	0.179475	0.0322114	cis
rs3755479	OID44337	TNFAIP6	5.20188	2.49902e-07	6.82683e-05	0.239665	0.0460729	0.179475	0.0322114	cis
rs3771889	OID44337	TNFAIP6	5.20188	2.49902e-07	6.82683e-05	0.239665	0.0460729	0.179475	0.0322114	cis
rs11766273	OID44692	GPNMB	-5.20185	2.49938e-07	6.82778e-05	-0.116496	0.0223951	-0.179475	0.0322111	cis
rs7939898	OID44783	MMP1	5.20179	2.5002e-07	6.82995e-05	0.287162	0.0552044	0.179472	0.0322104	cis
rs67566046	OID45421	TGFBI	-5.20168	2.50162e-07	6.83376e-05	-0.0863827	0.0166067	-0.179469	0.0322091	cis
rs200594475	OID43832	IFI30	-5.20162	2.50236e-07	6.83573e-05	-0.175128	0.0336679	-0.179467	0.0322084	cis
rs2009836	OID45144	HSPB1	-5.20158	2.50283e-07	6.83697e-05	-0.193521	0.0372042	-0.179466	0.0322079	cis
rs2923680	OID44774	MELTF	-5.20155	2.50325e-07	6.83806e-05	-0.126796	0.0243766	-0.179465	0.0322076	cis
rs149618969	OID43980	MMP12	5.20152	2.50368e-07	6.83917e-05	0.408377	0.0785111	0.179464	0.0322072	cis
rs78748952	OID44129	PRSS53	5.20145	2.50455e-07	6.84143e-05	0.216509	0.0416248	0.179461	0.0322064	cis
rs143678606	OID44129	PRSS53	5.20145	2.50455e-07	6.84143e-05	0.216509	0.0416248	0.179461	0.0322064	cis
rs1951205	OID44229	SERPINA9	-5.20143	2.50482e-07	6.84212e-05	-0.255118	0.0490477	-0.179461	0.0322061	cis
rs587658617	OID44502	CCL24	5.20134	2.50602e-07	6.84534e-05	0.484667	0.0931811	0.179458	0.032205	cis
rs4430859	OID43821	HSD17B14	5.2013	2.50652e-07	6.84655e-05	0.33235	0.0638975	0.179456	0.0322045	cis
rs12985718	OID43821	HSD17B14	5.2013	2.50652e-07	6.84655e-05	0.33235	0.0638975	0.179456	0.0322045	cis
rs11670428	OID43821	HSD17B14	5.2013	2.50652e-07	6.84655e-05	0.33235	0.0638975	0.179456	0.0322045	cis
rs201253497	OID44612	DPP7	5.20122	2.50765e-07	6.84954e-05	0.94806	0.182277	0.179453	0.0322035	cis
rs1893317	OID44215	SCN4B	-5.20122	2.50766e-07	6.84954e-05	-0.155307	0.0298597	-0.179453	0.0322035	cis
rs77183794	OID45160	IL7R	5.20116	2.50832e-07	6.85129e-05	0.305032	0.0586468	0.179452	0.0322029	cis
rs7864497	OID44083	PDCD1LG2	-5.20112	2.50891e-07	6.85285e-05	-0.117185	0.0225307	-0.17945	0.0322024	cis
rs563867808	OID43168	TDGF1	-5.2011	2.50916e-07	6.85288e-05	-2.15757	0.41483	-0.17945	0.0322021	cis
chr3_46153155_G_T	OID43168	TDGF1	-5.2011	2.50916e-07	6.85288e-05	-2.15757	0.41483	-0.17945	0.0322021	cis
rs1247572	OID45475	LPA	5.20109	2.50924e-07	6.85288e-05	0.492373	0.0946672	0.179449	0.0322021	cis
rs6087448	OID44480	BPIFB2	5.20109	2.50925e-07	6.85288e-05	0.205879	0.0395837	0.179449	0.032202	cis
rs13044437	OID44480	BPIFB2	5.20109	2.50925e-07	6.85288e-05	0.205879	0.0395837	0.179449	0.032202	cis
rs6088115	OID44480	BPIFB2	5.20109	2.50925e-07	6.85288e-05	0.205879	0.0395837	0.179449	0.032202	cis
rs13045054	OID44480	BPIFB2	5.20109	2.50925e-07	6.85288e-05	0.205879	0.0395837	0.179449	0.032202	cis
rs35229830	OID44480	BPIFB2	5.20109	2.50925e-07	6.85288e-05	0.205879	0.0395837	0.179449	0.032202	cis
rs35619312	OID44480	BPIFB2	5.20109	2.50925e-07	6.85288e-05	0.205879	0.0395837	0.179449	0.032202	cis
