## Supplementary Data for "Comprehensive proteomics reveals stage-specific signatures in blood that precede diabetic kidney disease onset and progression" (part 14 of 44)

### Sheet: Table 12 (continued)
snps	OlinkID	Assay	statistic	P	FDR	beta	beta_se	r	r2	type
rs6088117	OID44480	BPIFB2	5.20109	2.50925e-07	6.85288e-05	0.205879	0.0395837	0.179449	0.032202	cis
rs73108286	OID44480	BPIFB2	5.20109	2.50925e-07	6.85288e-05	0.205879	0.0395837	0.179449	0.032202	cis
rs13040203	OID44480	BPIFB2	5.20109	2.50925e-07	6.85288e-05	0.205879	0.0395837	0.179449	0.032202	cis
rs13036706	OID44480	BPIFB2	5.20109	2.50925e-07	6.85288e-05	0.205879	0.0395837	0.179449	0.032202	cis
rs13042433	OID44480	BPIFB2	5.20109	2.50925e-07	6.85288e-05	0.205879	0.0395837	0.179449	0.032202	cis
rs35410288	OID44480	BPIFB2	5.20109	2.50925e-07	6.85288e-05	0.205879	0.0395837	0.179449	0.032202	cis
rs34733131	OID44480	BPIFB2	5.20109	2.50925e-07	6.85288e-05	0.205879	0.0395837	0.179449	0.032202	cis
rs188763740	OID44661	FOLR3	-5.20106	2.50973e-07	6.85414e-05	-4.3408	0.8346	-0.179448	0.0322016	cis
rs2075674	OID45223	PILRA	-5.20104	2.50997e-07	6.85474e-05	-0.158158	0.030409	-0.179447	0.0322014	cis
rs136303	OID45417	TCN2	5.20101	2.51028e-07	6.85552e-05	0.174782	0.0336055	0.179447	0.0322011	cis
rs186200115	OID43937	LRRC37A2	5.20093	2.51143e-07	6.85862e-05	0.354364	0.0681348	0.179444	0.0322	cis
rs10917420	OID45128	FUCA1	-5.20091	2.51158e-07	6.85898e-05	-0.236474	0.0454677	-0.179443	0.0321999	cis
rs3124753	OID44053	OBP2B	5.20082	2.51282e-07	6.8623e-05	0.199156	0.0382932	0.17944	0.0321988	cis
rs2365380	OID44661	FOLR3	-5.20067	2.51476e-07	6.86755e-05	-1.0538	0.202627	-0.179435	0.032197	cis
rs2536512	OID45413	SOD3	5.20063	2.51533e-07	6.86904e-05	0.192429	0.0370012	0.179434	0.0321965	cis
rs1719517	OID44511	CD300C	-5.20061	2.51561e-07	6.86977e-05	-0.129371	0.0248762	-0.179433	0.0321962	cis
rs6114323	OID43576	CST5	-5.20059	2.5158e-07	6.87022e-05	-0.150517	0.0289423	-0.179433	0.032196	cis
rs2298941	OID42609	IL1RL2	5.20058	2.516e-07	6.87061e-05	0.142676	0.0274346	0.179432	0.0321959	cis
rs17745869	OID42609	IL1RL2	5.20058	2.516e-07	6.87061e-05	0.142676	0.0274346	0.179432	0.0321959	cis
rs1003376	OID42609	IL1RL2	5.20058	2.516e-07	6.87061e-05	0.142676	0.0274346	0.179432	0.0321959	cis
rs2868176	OID44502	CCL24	-5.20051	2.51683e-07	6.8728e-05	-0.337224	0.0648443	-0.17943	0.0321951	cis
rs17508510	OID42026	WNT16	5.20051	2.51685e-07	6.87281e-05	0.557757	0.10725	0.17943	0.0321951	cis
rs76965509	OID43784	GSTT2B	-5.20045	2.5177e-07	6.87509e-05	-1.64968	0.31722	-0.179428	0.0321943	cis
rs73029749	OID45475	LPA	-5.20043	2.5179e-07	6.87557e-05	-0.50694	0.0974803	-0.179427	0.0321941	cis
rs12720418	OID44529	CDHR5	-5.20038	2.51853e-07	6.87722e-05	-0.123878	0.023821	-0.179426	0.0321936	cis
rs7134094	OID43538	CLEC7A	-5.20037	2.51876e-07	6.8778e-05	-0.236756	0.0455269	-0.179425	0.0321933	cis
rs201407779	OID45202	NPTX1	-5.20034	2.51916e-07	6.87827e-05	-0.325408	0.0625745	-0.179424	0.032193	cis
rs111307499	OID45202	NPTX1	-5.20034	2.51916e-07	6.87827e-05	-0.325408	0.0625745	-0.179424	0.032193	cis
rs62068268	OID45202	NPTX1	-5.20034	2.51916e-07	6.87827e-05	-0.325408	0.0625745	-0.179424	0.032193	cis
rs62068270	OID45202	NPTX1	-5.20034	2.51916e-07	6.87827e-05	-0.325408	0.0625745	-0.179424	0.032193	cis
rs62068299	OID45202	NPTX1	-5.20034	2.51916e-07	6.87827e-05	-0.325408	0.0625745	-0.179424	0.032193	cis
rs56102660	OID45202	NPTX1	-5.20034	2.51916e-07	6.87827e-05	-0.325408	0.0625745	-0.179424	0.032193	cis
rs8081087	OID45202	NPTX1	-5.20034	2.51916e-07	6.87827e-05	-0.325408	0.0625745	-0.179424	0.032193	cis
rs62068303	OID45202	NPTX1	-5.20034	2.51916e-07	6.87827e-05	-0.325408	0.0625745	-0.179424	0.032193	cis
rs62068304	OID45202	NPTX1	-5.20034	2.51916e-07	6.87827e-05	-0.325408	0.0625745	-0.179424	0.032193	cis
rs79155262	OID45202	NPTX1	-5.20034	2.51916e-07	6.87827e-05	-0.325408	0.0625745	-0.179424	0.032193	cis
rs112329494	OID45202	NPTX1	-5.20034	2.51916e-07	6.87827e-05	-0.325408	0.0625745	-0.179424	0.032193	cis
rs144360625	OID45288	TNXB	5.20029	2.5198e-07	6.87997e-05	0.0948654	0.0182423	0.179422	0.0321924	cis
rs61163810	OID45346	CTBS	-5.20024	2.52048e-07	6.88177e-05	-0.109478	0.0210525	-0.179421	0.0321918	cis
rs11230741	OID43495	CD6	5.20022	2.52069e-07	6.88229e-05	0.182829	0.0351579	0.17942	0.0321916	cis
rs10947690	OID43966	MDGA1	5.20019	2.52104e-07	6.88318e-05	0.203329	0.0391003	0.179419	0.0321913	cis
rs7615975	OID43168	TDGF1	-5.20007	2.52267e-07	6.88754e-05	-0.79347	0.152588	-0.179415	0.0321898	cis
rs6441993	OID43168	TDGF1	-5.20007	2.52267e-07	6.88754e-05	-0.79347	0.152588	-0.179415	0.0321898	cis
rs59004005	OID45036	ASAH1	-5.20005	2.52286e-07	6.888e-05	-0.228003	0.0438463	-0.179415	0.0321896	cis
rs56143700	OID44129	PRSS53	5.20002	2.52336e-07	6.8886e-05	0.370989	0.0713438	0.179413	0.0321891	cis
rs8014708	OID45107	DLK1	5.19999	2.5237e-07	6.8886e-05	0.266943	0.0513353	0.179412	0.0321888	cis
rs17295310	OID42722	LYZL2	5.19991	2.52474e-07	6.8886e-05	0.137048	0.0263559	0.17941	0.0321879	cis
rs12671740	OID44546	CLEC5A	-5.19987	2.52525e-07	6.8886e-05	-0.278673	0.0535922	-0.179409	0.0321874	cis
rs150072354	OID44546	CLEC5A	-5.19987	2.52525e-07	6.8886e-05	-0.278673	0.0535922	-0.179409	0.0321874	cis
rs74994855	OID44546	CLEC5A	-5.19987	2.52525e-07	6.8886e-05	-0.278673	0.0535922	-0.179409	0.0321874	cis
rs117770381	OID44546	CLEC5A	-5.19987	2.52525e-07	6.8886e-05	-0.278673	0.0535922	-0.179409	0.0321874	cis
rs146118934	OID44546	CLEC5A	-5.19987	2.52525e-07	6.8886e-05	-0.278673	0.0535922	-0.179409	0.0321874	cis
rs118063182	OID44546	CLEC5A	-5.19987	2.52525e-07	6.8886e-05	-0.278673	0.0535922	-0.179409	0.0321874	cis
rs117802564	OID44546	CLEC5A	-5.19987	2.52525e-07	6.8886e-05	-0.278673	0.0535922	-0.179409	0.0321874	cis
rs77555361	OID44546	CLEC5A	-5.19987	2.52525e-07	6.8886e-05	-0.278673	0.0535922	-0.179409	0.0321874	cis
rs144437162	OID44546	CLEC5A	-5.19987	2.52525e-07	6.8886e-05	-0.278673	0.0535922	-0.179409	0.0321874	cis
rs117772674	OID44546	CLEC5A	-5.19987	2.52525e-07	6.8886e-05	-0.278673	0.0535922	-0.179409	0.0321874	cis
rs150899391	OID44546	CLEC5A	-5.19987	2.52525e-07	6.8886e-05	-0.278673	0.0535922	-0.179409	0.0321874	cis
rs116916916	OID44546	CLEC5A	-5.19987	2.52525e-07	6.8886e-05	-0.278673	0.0535922	-0.179409	0.0321874	cis
rs76759979	OID44546	CLEC5A	-5.19987	2.52525e-07	6.8886e-05	-0.278673	0.0535922	-0.179409	0.0321874	cis
rs74517976	OID44546	CLEC5A	-5.19987	2.52525e-07	6.8886e-05	-0.278673	0.0535922	-0.179409	0.0321874	cis
rs80027773	OID44546	CLEC5A	-5.19987	2.52525e-07	6.8886e-05	-0.278673	0.0535922	-0.179409	0.0321874	cis
rs79877854	OID44546	CLEC5A	-5.19987	2.52525e-07	6.8886e-05	-0.278673	0.0535922	-0.179409	0.0321874	cis
rs78329579	OID44546	CLEC5A	-5.19987	2.52525e-07	6.8886e-05	-0.278673	0.0535922	-0.179409	0.0321874	cis
rs74506967	OID44546	CLEC5A	-5.19987	2.52525e-07	6.8886e-05	-0.278673	0.0535922	-0.179409	0.0321874	cis
rs76295541	OID44546	CLEC5A	-5.19987	2.52525e-07	6.8886e-05	-0.278673	0.0535922	-0.179409	0.0321874	cis
rs79242597	OID44546	CLEC5A	-5.19987	2.52525e-07	6.8886e-05	-0.278673	0.0535922	-0.179409	0.0321874	cis
rs76663645	OID44546	CLEC5A	-5.19987	2.52525e-07	6.8886e-05	-0.278673	0.0535922	-0.179409	0.0321874	cis
rs76821742	OID44546	CLEC5A	-5.19987	2.52525e-07	6.8886e-05	-0.278673	0.0535922	-0.179409	0.0321874	cis
rs78791531	OID44546	CLEC5A	-5.19987	2.52525e-07	6.8886e-05	-0.278673	0.0535922	-0.179409	0.0321874	cis
rs74380429	OID44546	CLEC5A	-5.19987	2.52525e-07	6.8886e-05	-0.278673	0.0535922	-0.179409	0.0321874	cis
rs115820454	OID44546	CLEC5A	-5.19987	2.52525e-07	6.8886e-05	-0.278673	0.0535922	-0.179409	0.0321874	cis
rs115376953	OID44546	CLEC5A	-5.19987	2.52525e-07	6.8886e-05	-0.278673	0.0535922	-0.179409	0.0321874	cis
rs74366506	OID44546	CLEC5A	-5.19987	2.52525e-07	6.8886e-05	-0.278673	0.0535922	-0.179409	0.0321874	cis
rs7798566	OID44546	CLEC5A	-5.19987	2.52525e-07	6.8886e-05	-0.278673	0.0535922	-0.179409	0.0321874	cis
rs7778950	OID44546	CLEC5A	-5.19987	2.52525e-07	6.8886e-05	-0.278673	0.0535922	-0.179409	0.0321874	cis
rs77586724	OID44546	CLEC5A	-5.19987	2.52525e-07	6.8886e-05	-0.278673	0.0535922	-0.179409	0.0321874	cis
rs79203439	OID44546	CLEC5A	-5.19987	2.52525e-07	6.8886e-05	-0.278673	0.0535922	-0.179409	0.0321874	cis
rs116916506	OID44546	CLEC5A	-5.19987	2.52525e-07	6.8886e-05	-0.278673	0.0535922	-0.179409	0.0321874	cis
rs143195961	OID44546	CLEC5A	-5.19987	2.52525e-07	6.8886e-05	-0.278673	0.0535922	-0.179409	0.0321874	cis
rs7800831	OID44546	CLEC5A	-5.19987	2.52525e-07	6.8886e-05	-0.278673	0.0535922	-0.179409	0.0321874	cis
rs75714372	OID44546	CLEC5A	-5.19987	2.52525e-07	6.8886e-05	-0.278673	0.0535922	-0.179409	0.0321874	cis
rs117262055	OID44546	CLEC5A	-5.19987	2.52525e-07	6.8886e-05	-0.278673	0.0535922	-0.179409	0.0321874	cis
rs76283180	OID44546	CLEC5A	-5.19987	2.52525e-07	6.8886e-05	-0.278673	0.0535922	-0.179409	0.0321874	cis
rs79300845	OID44546	CLEC5A	-5.19987	2.52525e-07	6.8886e-05	-0.278673	0.0535922	-0.179409	0.0321874	cis
rs78685188	OID44546	CLEC5A	-5.19987	2.52525e-07	6.8886e-05	-0.278673	0.0535922	-0.179409	0.0321874	cis
rs150405105	OID44546	CLEC5A	-5.19987	2.52525e-07	6.8886e-05	-0.278673	0.0535922	-0.179409	0.0321874	cis
rs12674277	OID44546	CLEC5A	-5.19987	2.52525e-07	6.8886e-05	-0.278673	0.0535922	-0.179409	0.0321874	cis
rs12667753	OID44546	CLEC5A	-5.19987	2.52525e-07	6.8886e-05	-0.278673	0.0535922	-0.179409	0.0321874	cis
rs77726013	OID44546	CLEC5A	-5.19987	2.52525e-07	6.8886e-05	-0.278673	0.0535922	-0.179409	0.0321874	cis
rs12670151	OID44546	CLEC5A	-5.19987	2.52525e-07	6.8886e-05	-0.278673	0.0535922	-0.179409	0.0321874	cis
rs74782588	OID44546	CLEC5A	-5.19987	2.52525e-07	6.8886e-05	-0.278673	0.0535922	-0.179409	0.0321874	cis
rs77808745	OID44546	CLEC5A	-5.19987	2.52525e-07	6.8886e-05	-0.278673	0.0535922	-0.179409	0.0321874	cis
rs75733898	OID44546	CLEC5A	-5.19987	2.52525e-07	6.8886e-05	-0.278673	0.0535922	-0.179409	0.0321874	cis
rs75700954	OID44546	CLEC5A	-5.19987	2.52525e-07	6.8886e-05	-0.278673	0.0535922	-0.179409	0.0321874	cis
rs116415872	OID44546	CLEC5A	-5.19987	2.52525e-07	6.8886e-05	-0.278673	0.0535922	-0.179409	0.0321874	cis
rs75499046	OID44546	CLEC5A	-5.19987	2.52525e-07	6.8886e-05	-0.278673	0.0535922	-0.179409	0.0321874	cis
rs76393622	OID44546	CLEC5A	-5.19987	2.52525e-07	6.8886e-05	-0.278673	0.0535922	-0.179409	0.0321874	cis
rs77279489	OID44546	CLEC5A	-5.19987	2.52525e-07	6.8886e-05	-0.278673	0.0535922	-0.179409	0.0321874	cis
rs149648870	OID44546	CLEC5A	-5.19987	2.52525e-07	6.8886e-05	-0.278673	0.0535922	-0.179409	0.0321874	cis
rs74425114	OID44546	CLEC5A	-5.19987	2.52525e-07	6.8886e-05	-0.278673	0.0535922	-0.179409	0.0321874	cis
rs80166254	OID44546	CLEC5A	-5.19987	2.52525e-07	6.8886e-05	-0.278673	0.0535922	-0.179409	0.0321874	cis
rs77979049	OID44546	CLEC5A	-5.19987	2.52525e-07	6.8886e-05	-0.278673	0.0535922	-0.179409	0.0321874	cis
rs143408186	OID44546	CLEC5A	-5.19987	2.52525e-07	6.8886e-05	-0.278673	0.0535922	-0.179409	0.0321874	cis
rs118178036	OID44546	CLEC5A	-5.19987	2.52525e-07	6.8886e-05	-0.278673	0.0535922	-0.179409	0.0321874	cis
rs139145752	OID44546	CLEC5A	-5.19987	2.52525e-07	6.8886e-05	-0.278673	0.0535922	-0.179409	0.0321874	cis
rs7791327	OID44546	CLEC5A	-5.19987	2.52525e-07	6.8886e-05	-0.278673	0.0535922	-0.179409	0.0321874	cis
rs7792860	OID44546	CLEC5A	-5.19987	2.52525e-07	6.8886e-05	-0.278673	0.0535922	-0.179409	0.0321874	cis
rs117106606	OID44546	CLEC5A	-5.19987	2.52525e-07	6.8886e-05	-0.278673	0.0535922	-0.179409	0.0321874	cis
rs74764099	OID44546	CLEC5A	-5.19987	2.52525e-07	6.8886e-05	-0.278673	0.0535922	-0.179409	0.0321874	cis
rs145735022	OID44546	CLEC5A	-5.19987	2.52525e-07	6.8886e-05	-0.278673	0.0535922	-0.179409	0.0321874	cis
rs75013025	OID44546	CLEC5A	-5.19987	2.52525e-07	6.8886e-05	-0.278673	0.0535922	-0.179409	0.0321874	cis
rs117876206	OID44546	CLEC5A	-5.19987	2.52525e-07	6.8886e-05	-0.278673	0.0535922	-0.179409	0.0321874	cis
rs74367804	OID44546	CLEC5A	-5.19987	2.52525e-07	6.8886e-05	-0.278673	0.0535922	-0.179409	0.0321874	cis
rs117849732	OID44546	CLEC5A	-5.19987	2.52525e-07	6.8886e-05	-0.278673	0.0535922	-0.179409	0.0321874	cis
rs117955609	OID44546	CLEC5A	-5.19987	2.52525e-07	6.8886e-05	-0.278673	0.0535922	-0.179409	0.0321874	cis
rs12667802	OID44546	CLEC5A	-5.19987	2.52525e-07	6.8886e-05	-0.278673	0.0535922	-0.179409	0.0321874	cis
rs73525284	OID44546	CLEC5A	-5.19987	2.52525e-07	6.8886e-05	-0.278673	0.0535922	-0.179409	0.0321874	cis
rs112551098	OID44546	CLEC5A	-5.19987	2.52525e-07	6.8886e-05	-0.278673	0.0535922	-0.179409	0.0321874	cis
rs78632520	OID44546	CLEC5A	-5.19987	2.52525e-07	6.8886e-05	-0.278673	0.0535922	-0.179409	0.0321874	cis
rs73525286	OID44546	CLEC5A	-5.19987	2.52525e-07	6.8886e-05	-0.278673	0.0535922	-0.179409	0.0321874	cis
rs111247308	OID44546	CLEC5A	-5.19987	2.52525e-07	6.8886e-05	-0.278673	0.0535922	-0.179409	0.0321874	cis
rs118084953	OID44546	CLEC5A	-5.19987	2.52525e-07	6.8886e-05	-0.278673	0.0535922	-0.179409	0.0321874	cis
chr7_141888761_G_GACAT	OID44546	CLEC5A	-5.19987	2.52525e-07	6.8886e-05	-0.278673	0.0535922	-0.179409	0.0321874	cis
rs73527244	OID44546	CLEC5A	-5.19987	2.52525e-07	6.8886e-05	-0.278673	0.0535922	-0.179409	0.0321874	cis
rs73527246	OID44546	CLEC5A	-5.19987	2.52525e-07	6.8886e-05	-0.278673	0.0535922	-0.179409	0.0321874	cis
rs78419050	OID44546	CLEC5A	-5.19987	2.52525e-07	6.8886e-05	-0.278673	0.0535922	-0.179409	0.0321874	cis
rs73527247	OID44546	CLEC5A	-5.19987	2.52525e-07	6.8886e-05	-0.278673	0.0535922	-0.179409	0.0321874	cis
rs147922740	OID44546	CLEC5A	-5.19987	2.52525e-07	6.8886e-05	-0.278673	0.0535922	-0.179409	0.0321874	cis
rs116078917	OID44546	CLEC5A	-5.19987	2.52525e-07	6.8886e-05	-0.278673	0.0535922	-0.179409	0.0321874	cis
rs12671361	OID44546	CLEC5A	-5.19987	2.52525e-07	6.8886e-05	-0.278673	0.0535922	-0.179409	0.0321874	cis
rs75239167	OID44546	CLEC5A	-5.19987	2.52525e-07	6.8886e-05	-0.278673	0.0535922	-0.179409	0.0321874	cis
rs78636713	OID44546	CLEC5A	-5.19987	2.52525e-07	6.8886e-05	-0.278673	0.0535922	-0.179409	0.0321874	cis
rs190678506	OID44546	CLEC5A	-5.19987	2.52525e-07	6.8886e-05	-0.278673	0.0535922	-0.179409	0.0321874	cis
rs79815162	OID44546	CLEC5A	-5.19987	2.52525e-07	6.8886e-05	-0.278673	0.0535922	-0.179409	0.0321874	cis
rs12672268	OID44546	CLEC5A	-5.19987	2.52525e-07	6.8886e-05	-0.278673	0.0535922	-0.179409	0.0321874	cis
rs12672317	OID44546	CLEC5A	-5.19987	2.52525e-07	6.8886e-05	-0.278673	0.0535922	-0.179409	0.0321874	cis
rs148063319	OID44546	CLEC5A	-5.19987	2.52525e-07	6.8886e-05	-0.278673	0.0535922	-0.179409	0.0321874	cis
rs138828321	OID44546	CLEC5A	-5.19987	2.52525e-07	6.8886e-05	-0.278673	0.0535922	-0.179409	0.0321874	cis
rs117317551	OID44546	CLEC5A	-5.19987	2.52525e-07	6.8886e-05	-0.278673	0.0535922	-0.179409	0.0321874	cis
rs75264657	OID44546	CLEC5A	-5.19987	2.52525e-07	6.8886e-05	-0.278673	0.0535922	-0.179409	0.0321874	cis
rs76705892	OID44546	CLEC5A	-5.19987	2.52525e-07	6.8886e-05	-0.278673	0.0535922	-0.179409	0.0321874	cis
rs6964409	OID44546	CLEC5A	-5.19987	2.52525e-07	6.8886e-05	-0.278673	0.0535922	-0.179409	0.0321874	cis
rs117253043	OID44546	CLEC5A	-5.19987	2.52525e-07	6.8886e-05	-0.278673	0.0535922	-0.179409	0.0321874	cis
rs118032220	OID44546	CLEC5A	-5.19987	2.52525e-07	6.8886e-05	-0.278673	0.0535922	-0.179409	0.0321874	cis
rs12669964	OID44546	CLEC5A	-5.19987	2.52525e-07	6.8886e-05	-0.278673	0.0535922	-0.179409	0.0321874	cis
rs77760993	OID44546	CLEC5A	-5.19987	2.52525e-07	6.8886e-05	-0.278673	0.0535922	-0.179409	0.0321874	cis
rs143287574	OID44546	CLEC5A	-5.19987	2.52525e-07	6.8886e-05	-0.278673	0.0535922	-0.179409	0.0321874	cis
rs77268209	OID44546	CLEC5A	-5.19987	2.52525e-07	6.8886e-05	-0.278673	0.0535922	-0.179409	0.0321874	cis
rs77457686	OID44546	CLEC5A	-5.19987	2.52525e-07	6.8886e-05	-0.278673	0.0535922	-0.179409	0.0321874	cis
rs12480756	OID44126	PRND	5.19984	2.52572e-07	6.88981e-05	0.285551	0.0549154	0.179407	0.032187	cis
rs499913	OID43565	CRNN	5.19984	2.52574e-07	6.88981e-05	0.232006	0.0446179	0.179407	0.032187	cis
rs35930836	OID43498	CD70	-5.19981	2.52604e-07	6.89057e-05	-0.237928	0.045757	-0.179407	0.0321867	cis
rs55809516	OID44967	SUSD5	-5.19977	2.52666e-07	6.89221e-05	-0.123182	0.0236899	-0.179405	0.0321861	cis
rs78647464	OID44744	LECT2	-5.19971	2.52745e-07	6.89431e-05	-0.867634	0.166862	-0.179403	0.0321854	cis
rs149901071	OID45479	MBL2	-5.19967	2.52796e-07	6.89479e-05	-0.766288	0.147373	-0.179402	0.0321849	cis
rs1995277	OID43430	C16orf89	5.19966	2.5281e-07	6.89479e-05	0.133348	0.0256455	0.179401	0.0321848	cis
rs1108121	OID43430	C16orf89	5.19966	2.5281e-07	6.89479e-05	0.133348	0.0256455	0.179401	0.0321848	cis
rs6048920	OID43576	CST5	-5.19957	2.52923e-07	6.89479e-05	-0.162581	0.0312681	-0.179398	0.0321838	cis
rs4815222	OID43576	CST5	-5.19957	2.52923e-07	6.89479e-05	-0.162581	0.0312681	-0.179398	0.0321838	cis
rs4815223	OID43576	CST5	-5.19957	2.52923e-07	6.89479e-05	-0.162581	0.0312681	-0.179398	0.0321838	cis
rs6048922	OID43576	CST5	-5.19957	2.52923e-07	6.89479e-05	-0.162581	0.0312681	-0.179398	0.0321838	cis
rs6048923	OID43576	CST5	-5.19957	2.52923e-07	6.89479e-05	-0.162581	0.0312681	-0.179398	0.0321838	cis
rs6036463	OID43576	CST5	-5.19957	2.52923e-07	6.89479e-05	-0.162581	0.0312681	-0.179398	0.0321838	cis
rs6048924	OID43576	CST5	-5.19957	2.52923e-07	6.89479e-05	-0.162581	0.0312681	-0.179398	0.0321838	cis
rs6048925	OID43576	CST5	-5.19957	2.52923e-07	6.89479e-05	-0.162581	0.0312681	-0.179398	0.0321838	cis
rs6048926	OID43576	CST5	-5.19957	2.52923e-07	6.89479e-05	-0.162581	0.0312681	-0.179398	0.0321838	cis
rs67483168	OID43576	CST5	-5.19957	2.52923e-07	6.89479e-05	-0.162581	0.0312681	-0.179398	0.0321838	cis
rs6106685	OID43576	CST5	-5.19957	2.52923e-07	6.89479e-05	-0.162581	0.0312681	-0.179398	0.0321838	cis
rs34792920	OID43576	CST5	-5.19957	2.52923e-07	6.89479e-05	-0.162581	0.0312681	-0.179398	0.0321838	cis
rs3810575	OID43576	CST5	-5.19957	2.52923e-07	6.89479e-05	-0.162581	0.0312681	-0.179398	0.0321838	cis
rs13037490	OID43576	CST5	-5.19957	2.52923e-07	6.89479e-05	-0.162581	0.0312681	-0.179398	0.0321838	cis
rs6048928	OID43576	CST5	-5.19957	2.52923e-07	6.89479e-05	-0.162581	0.0312681	-0.179398	0.0321838	cis
rs13043610	OID43576	CST5	-5.19957	2.52923e-07	6.89479e-05	-0.162581	0.0312681	-0.179398	0.0321838	cis
rs6036465	OID43576	CST5	-5.19957	2.52923e-07	6.89479e-05	-0.162581	0.0312681	-0.179398	0.0321838	cis
rs13043266	OID43576	CST5	-5.19957	2.52923e-07	6.89479e-05	-0.162581	0.0312681	-0.179398	0.0321838	cis
rs6048929	OID43576	CST5	-5.19957	2.52923e-07	6.89479e-05	-0.162581	0.0312681	-0.179398	0.0321838	cis
rs13038990	OID43576	CST5	-5.19957	2.52923e-07	6.89479e-05	-0.162581	0.0312681	-0.179398	0.0321838	cis
rs11309694	OID43576	CST5	-5.19957	2.52923e-07	6.89479e-05	-0.162581	0.0312681	-0.179398	0.0321838	cis
rs8116859	OID43576	CST5	-5.19957	2.52923e-07	6.89479e-05	-0.162581	0.0312681	-0.179398	0.0321838	cis
rs67862677	OID43576	CST5	-5.19957	2.52923e-07	6.89479e-05	-0.162581	0.0312681	-0.179398	0.0321838	cis
rs56077567	OID43576	CST5	-5.19957	2.52923e-07	6.89479e-05	-0.162581	0.0312681	-0.179398	0.0321838	cis
rs6048930	OID43576	CST5	-5.19957	2.52923e-07	6.89479e-05	-0.162581	0.0312681	-0.179398	0.0321838	cis
rs17751897	OID43576	CST5	-5.19957	2.52923e-07	6.89479e-05	-0.162581	0.0312681	-0.179398	0.0321838	cis
rs67997662	OID43576	CST5	-5.19957	2.52923e-07	6.89479e-05	-0.162581	0.0312681	-0.179398	0.0321838	cis
rs7270413	OID43576	CST5	-5.19957	2.52923e-07	6.89479e-05	-0.162581	0.0312681	-0.179398	0.0321838	cis
rs4815224	OID43576	CST5	-5.19957	2.52923e-07	6.89479e-05	-0.162581	0.0312681	-0.179398	0.0321838	cis
rs2067488	OID43576	CST5	-5.19957	2.52923e-07	6.89479e-05	-0.162581	0.0312681	-0.179398	0.0321838	cis
rs1555355	OID43576	CST5	-5.19957	2.52923e-07	6.89479e-05	-0.162581	0.0312681	-0.179398	0.0321838	cis
rs34742013	OID43576	CST5	-5.19957	2.52923e-07	6.89479e-05	-0.162581	0.0312681	-0.179398	0.0321838	cis
rs6048933	OID43576	CST5	-5.19957	2.52923e-07	6.89479e-05	-0.162581	0.0312681	-0.179398	0.0321838	cis
rs59059917	OID43576	CST5	-5.19957	2.52923e-07	6.89479e-05	-0.162581	0.0312681	-0.179398	0.0321838	cis
rs61035931	OID43576	CST5	-5.19957	2.52923e-07	6.89479e-05	-0.162581	0.0312681	-0.179398	0.0321838	cis
rs55897275	OID43576	CST5	-5.19957	2.52923e-07	6.89479e-05	-0.162581	0.0312681	-0.179398	0.0321838	cis
rs57549987	OID43576	CST5	-5.19957	2.52923e-07	6.89479e-05	-0.162581	0.0312681	-0.179398	0.0321838	cis
rs56371840	OID43576	CST5	-5.19957	2.52923e-07	6.89479e-05	-0.162581	0.0312681	-0.179398	0.0321838	cis
rs6036469	OID43576	CST5	-5.19957	2.52923e-07	6.89479e-05	-0.162581	0.0312681	-0.179398	0.0321838	cis
rs6048936	OID43576	CST5	-5.19957	2.52923e-07	6.89479e-05	-0.162581	0.0312681	-0.179398	0.0321838	cis
rs6036470	OID43576	CST5	-5.19957	2.52923e-07	6.89479e-05	-0.162581	0.0312681	-0.179398	0.0321838	cis
rs35782710	OID43576	CST5	-5.19957	2.52923e-07	6.89479e-05	-0.162581	0.0312681	-0.179398	0.0321838	cis
rs34911568	OID43576	CST5	-5.19957	2.52923e-07	6.89479e-05	-0.162581	0.0312681	-0.179398	0.0321838	cis
rs6048937	OID43576	CST5	-5.19957	2.52923e-07	6.89479e-05	-0.162581	0.0312681	-0.179398	0.0321838	cis
rs13040663	OID43576	CST5	-5.19957	2.52923e-07	6.89479e-05	-0.162581	0.0312681	-0.179398	0.0321838	cis
rs56388902	OID43576	CST5	-5.19957	2.52923e-07	6.89479e-05	-0.162581	0.0312681	-0.179398	0.0321838	cis
rs6048939	OID43576	CST5	-5.19957	2.52923e-07	6.89479e-05	-0.162581	0.0312681	-0.179398	0.0321838	cis
rs6036471	OID43576	CST5	-5.19957	2.52923e-07	6.89479e-05	-0.162581	0.0312681	-0.179398	0.0321838	cis
rs6048941	OID43576	CST5	-5.19957	2.52923e-07	6.89479e-05	-0.162581	0.0312681	-0.179398	0.0321838	cis
rs13038337	OID43576	CST5	-5.19957	2.52923e-07	6.89479e-05	-0.162581	0.0312681	-0.179398	0.0321838	cis
rs113212218	OID43576	CST5	-5.19957	2.52923e-07	6.89479e-05	-0.162581	0.0312681	-0.179398	0.0321838	cis
rs113441690	OID43576	CST5	-5.19957	2.52923e-07	6.89479e-05	-0.162581	0.0312681	-0.179398	0.0321838	cis
rs8121147	OID43576	CST5	-5.19957	2.52923e-07	6.89479e-05	-0.162581	0.0312681	-0.179398	0.0321838	cis
rs8114619	OID43576	CST5	-5.19957	2.52923e-07	6.89479e-05	-0.162581	0.0312681	-0.179398	0.0321838	cis
rs12624424	OID43576	CST5	-5.19957	2.52923e-07	6.89479e-05	-0.162581	0.0312681	-0.179398	0.0321838	cis
rs6048945	OID43576	CST5	-5.19957	2.52923e-07	6.89479e-05	-0.162581	0.0312681	-0.179398	0.0321838	cis
rs6048946	OID43576	CST5	-5.19957	2.52923e-07	6.89479e-05	-0.162581	0.0312681	-0.179398	0.0321838	cis
rs6048949	OID43576	CST5	-5.19957	2.52923e-07	6.89479e-05	-0.162581	0.0312681	-0.179398	0.0321838	cis
rs6048950	OID43576	CST5	-5.19957	2.52923e-07	6.89479e-05	-0.162581	0.0312681	-0.179398	0.0321838	cis
rs7265178	OID43576	CST5	-5.19957	2.52923e-07	6.89479e-05	-0.162581	0.0312681	-0.179398	0.0321838	cis
rs12625182	OID43576	CST5	-5.19957	2.52923e-07	6.89479e-05	-0.162581	0.0312681	-0.179398	0.0321838	cis
rs6036474	OID43576	CST5	-5.19957	2.52923e-07	6.89479e-05	-0.162581	0.0312681	-0.179398	0.0321838	cis
rs147398667	OID43576	CST5	-5.19957	2.52923e-07	6.89479e-05	-0.162581	0.0312681	-0.179398	0.0321838	cis
rs8121283	OID43576	CST5	-5.19957	2.52923e-07	6.89479e-05	-0.162581	0.0312681	-0.179398	0.0321838	cis
rs8115417	OID43576	CST5	-5.19957	2.52923e-07	6.89479e-05	-0.162581	0.0312681	-0.179398	0.0321838	cis
rs8121405	OID43576	CST5	-5.19957	2.52923e-07	6.89479e-05	-0.162581	0.0312681	-0.179398	0.0321838	cis
rs8115423	OID43576	CST5	-5.19957	2.52923e-07	6.89479e-05	-0.162581	0.0312681	-0.179398	0.0321838	cis
rs1011226	OID43576	CST5	-5.19957	2.52923e-07	6.89479e-05	-0.162581	0.0312681	-0.179398	0.0321838	cis
rs12625716	OID43576	CST5	-5.19957	2.52923e-07	6.89479e-05	-0.162581	0.0312681	-0.179398	0.0321838	cis
rs6114201	OID43576	CST5	-5.19957	2.52923e-07	6.89479e-05	-0.162581	0.0312681	-0.179398	0.0321838	cis
rs6048952	OID43576	CST5	-5.19957	2.52923e-07	6.89479e-05	-0.162581	0.0312681	-0.179398	0.0321838	cis
rs1158167	OID43576	CST5	5.19957	2.52923e-07	6.89479e-05	0.162581	0.0312681	0.179398	0.0321838	cis
rs3004139	OID43576	CST5	5.19957	2.52923e-07	6.89479e-05	0.162581	0.0312681	0.179398	0.0321838	cis
rs2208289	OID43576	CST5	5.19957	2.52923e-07	6.89479e-05	0.162581	0.0312681	0.179398	0.0321838	cis
rs3004145	OID43576	CST5	5.19957	2.52923e-07	6.89479e-05	0.162581	0.0312681	0.179398	0.0321838	cis
rs248161	OID44744	LECT2	5.19955	2.52946e-07	6.89516e-05	0.40401	0.077701	0.179398	0.0321836	cis
rs248155	OID44744	LECT2	5.19955	2.52946e-07	6.89516e-05	0.40401	0.077701	0.179398	0.0321836	cis
rs2526149	OID44744	LECT2	5.19955	2.52946e-07	6.89516e-05	0.40401	0.077701	0.179398	0.0321836	cis
rs2189656	OID44744	LECT2	5.19955	2.52946e-07	6.89516e-05	0.40401	0.077701	0.179398	0.0321836	cis
rs2520441	OID44744	LECT2	5.19955	2.52946e-07	6.89516e-05	0.40401	0.077701	0.179398	0.0321836	cis
rs10784789	OID45078	CNTN1	5.19955	2.5295e-07	6.89521e-05	0.0920942	0.017712	0.179398	0.0321835	cis
rs60971359	OID43760	GLIPR1	5.19953	2.52976e-07	6.89587e-05	0.0745406	0.014336	0.179397	0.0321833	cis
rs2239550	OID45378	ITIH3	-5.19942	2.5312e-07	6.89951e-05	-0.157912	0.0303711	-0.179393	0.032182	cis
rs2284351	OID45378	ITIH3	-5.19942	2.5312e-07	6.89951e-05	-0.157912	0.0303711	-0.179393	0.032182	cis
rs2284350	OID45378	ITIH3	-5.19942	2.5312e-07	6.89951e-05	-0.157912	0.0303711	-0.179393	0.032182	cis
rs2300149	OID45378	ITIH3	-5.19942	2.5312e-07	6.89951e-05	-0.157912	0.0303711	-0.179393	0.032182	cis
rs2239549	OID45378	ITIH3	-5.19942	2.5312e-07	6.89951e-05	-0.157912	0.0303711	-0.179393	0.032182	cis
rs28432284	OID43328	ADAM22	5.19933	2.53245e-07	6.90279e-05	0.126822	0.024392	0.17939	0.0321809	cis
rs10279744	OID43328	ADAM22	5.19933	2.53245e-07	6.90279e-05	0.126822	0.024392	0.17939	0.0321809	cis
rs35432452	OID43630	DPEP1	5.1993	2.53274e-07	6.90353e-05	0.253159	0.048691	0.17939	0.0321806	cis
rs906062	OID45448	C7	-5.19923	2.53372e-07	6.90609e-05	-0.142561	0.0274196	-0.179387	0.0321797	cis
rs6878874	OID45448	C7	-5.19923	2.53372e-07	6.90609e-05	-0.142561	0.0274196	-0.179387	0.0321797	cis
rs76943877	OID43847	IL18R1	5.1991	2.53544e-07	6.91043e-05	0.182976	0.0351937	0.179383	0.0321782	cis
rs112030014	OID43847	IL18R1	5.1991	2.53544e-07	6.91043e-05	0.182976	0.0351937	0.179383	0.0321782	cis
rs137953693	OID43847	IL18R1	5.1991	2.53544e-07	6.91043e-05	0.182976	0.0351937	0.179383	0.0321782	cis
rs11902044	OID43847	IL18R1	5.1991	2.53544e-07	6.91043e-05	0.182976	0.0351937	0.179383	0.0321782	cis
rs10515921	OID43847	IL18R1	5.1991	2.53544e-07	6.91043e-05	0.182976	0.0351937	0.179383	0.0321782	cis
rs13405222	OID43847	IL18R1	5.1991	2.53544e-07	6.91043e-05	0.182976	0.0351937	0.179383	0.0321782	cis
rs208058	OID45363	FGL1	-5.19909	2.53551e-07	6.91058e-05	-0.292858	0.0563287	-0.179383	0.0321781	cis
rs4355611	OID43749	GFRAL	5.19903	2.53629e-07	6.9126e-05	0.172089	0.0331001	0.179381	0.0321774	cis
rs7765410	OID43749	GFRAL	5.19903	2.53629e-07	6.9126e-05	0.172089	0.0331001	0.179381	0.0321774	cis
rs2256225	OID42708	LRRN1	5.19902	2.53648e-07	6.91302e-05	0.145595	0.0280042	0.17938	0.0321772	cis
rs7204452	OID45097	CTRB1	-5.19902	2.53649e-07	6.91302e-05	-0.261114	0.0502237	-0.17938	0.0321772	cis
rs117893999	OID43328	ADAM22	5.19897	2.53719e-07	6.91487e-05	0.311109	0.0598405	0.179378	0.0321766	cis
rs75548276	OID45133	GM2A	5.19895	2.53737e-07	6.91533e-05	0.16069	0.0309081	0.179378	0.0321764	cis
rs6779431	OID42991	RARRES1	-5.19894	2.53752e-07	6.91566e-05	-0.179146	0.0344581	-0.179377	0.0321763	cis
rs72768882	OID45423	THBS4	5.19892	2.53774e-07	6.91622e-05	0.375991	0.0723209	0.179377	0.0321761	cis
rs184301640	OID41432	LTK	-5.19892	2.53784e-07	6.91643e-05	-0.316963	0.0609671	-0.179377	0.032176	cis
chr7_76331286_G_GGGAGAGGAGAGGAGA	OID44430	ZP3	5.19889	2.53819e-07	6.91733e-05	1.72319	0.331453	0.179376	0.0321757	cis
rs164753	OID44524	CDH15	5.19886	2.53865e-07	6.91853e-05	0.215975	0.0415427	0.179375	0.0321752	cis
rs11190609	OID43885	KAZALD1	5.19884	2.53892e-07	6.91921e-05	0.421259	0.0810294	0.179374	0.032175	cis
rs773699144	OID44718	IL1R2	5.19874	2.54014e-07	6.92241e-05	0.0672002	0.0129262	0.179371	0.0321739	cis
rs761430976	OID44718	IL1R2	5.19874	2.54014e-07	6.92241e-05	0.0672002	0.0129262	0.179371	0.0321739	cis
rs4540058	OID44326	TLR1	-5.19869	2.54078e-07	6.92411e-05	-0.173206	0.0333173	-0.179369	0.0321733	cis
rs35751515	OID44578	CTSC	-5.19866	2.54125e-07	6.92534e-05	-0.144135	0.0277254	-0.179368	0.0321729	cis
rs12574821	OID44552	CNTN5	-5.19854	2.54283e-07	6.92952e-05	-0.11732	0.0225679	-0.179364	0.0321715	cis
chr11_99957669_C_CA	OID44552	CNTN5	-5.19854	2.54283e-07	6.92952e-05	-0.11732	0.0225679	-0.179364	0.0321715	cis
rs354687	OID43906	KYNU	5.19844	2.54409e-07	6.93291e-05	0.200921	0.0386501	0.179361	0.0321703	cis
rs7257714	OID43813	HOOK2	-5.19841	2.54448e-07	6.93392e-05	-0.127398	0.0245072	-0.17936	0.03217	cis
rs329119	OID45002	TXNDC15	5.19829	2.54609e-07	6.93817e-05	0.158816	0.0305516	0.179356	0.0321685	cis
rs35228972	OID45002	TXNDC15	5.19829	2.54609e-07	6.93817e-05	0.158816	0.0305516	0.179356	0.0321685	cis
rs2766567	OID45077	CLPS	-5.19827	2.54647e-07	6.93915e-05	-0.231995	0.0446293	-0.179355	0.0321682	cis
rs2596137	OID45142	HPD	-5.19824	2.54685e-07	6.94009e-05	-0.302003	0.0580971	-0.179354	0.0321678	cis
rs2309274	OID45142	HPD	-5.19824	2.54685e-07	6.94009e-05	-0.302003	0.0580971	-0.179354	0.0321678	cis
rs17641238	OID43784	GSTT2B	-5.19823	2.54692e-07	6.94017e-05	-1.02272	0.196744	-0.179354	0.0321677	cis
rs140319	OID43784	GSTT2B	-5.19823	2.54692e-07	6.94017e-05	-1.02272	0.196744	-0.179354	0.0321677	cis
rs28548545	OID45448	C7	-5.19815	2.54802e-07	6.94304e-05	-0.143366	0.0275802	-0.179351	0.0321668	cis
rs1505994	OID45448	C7	-5.19815	2.54802e-07	6.94304e-05	-0.143366	0.0275802	-0.179351	0.0321668	cis
rs117633829	OID44966	SUMF2	5.19811	2.54855e-07	6.94442e-05	0.469564	0.0903336	0.17935	0.0321663	cis
rs34292482	OID44132	PSCA	5.19804	2.54945e-07	6.94683e-05	0.836456	0.160918	0.179347	0.0321655	cis
rs783183	OID45475	LPA	5.19803	2.54955e-07	6.94706e-05	1.01036	0.194374	0.179347	0.0321654	cis
rs77754115	OID45071	CHIT1	5.19796	2.55046e-07	6.94921e-05	0.694427	0.133596	0.179345	0.0321646	cis
rs113807605	OID45481	PGLYRP2	5.19796	2.55046e-07	6.94921e-05	0.473524	0.0910981	0.179345	0.0321646	cis
rs113579915	OID45481	PGLYRP2	5.19796	2.55046e-07	6.94921e-05	0.473524	0.0910981	0.179345	0.0321646	cis
rs111884176	OID45481	PGLYRP2	5.19796	2.55046e-07	6.94921e-05	0.473524	0.0910981	0.179345	0.0321646	cis
rs112364052	OID45481	PGLYRP2	5.19796	2.55046e-07	6.94921e-05	0.473524	0.0910981	0.179345	0.0321646	cis
rs114057345	OID42898	PEBP4	5.19796	2.55047e-07	6.94921e-05	1.06795	0.205456	0.179345	0.0321645	cis
rs62215823	OID43678	ENTPD6	5.19787	2.55169e-07	6.95243e-05	0.122651	0.0235964	0.179342	0.0321634	cis
rs6083630	OID43678	ENTPD6	5.19787	2.55169e-07	6.95243e-05	0.122651	0.0235964	0.179342	0.0321634	cis
rs35366046	OID43978	MLN	-5.19784	2.55207e-07	6.95341e-05	-0.506013	0.0973505	-0.179341	0.0321631	cis
rs60371156	OID44828	OSCAR	-5.19781	2.55256e-07	6.95462e-05	-0.215765	0.0415107	-0.17934	0.0321627	cis
rs144785117	OID44828	OSCAR	-5.19781	2.55256e-07	6.95462e-05	-0.215765	0.0415107	-0.17934	0.0321627	cis
rs10827208	OID45391	NRP1	5.19776	2.55311e-07	6.95595e-05	0.0989793	0.0190427	0.179338	0.0321622	cis
rs10827209	OID45391	NRP1	5.19776	2.55311e-07	6.95595e-05	0.0989793	0.0190427	0.179338	0.0321622	cis
rs10827210	OID45391	NRP1	5.19776	2.55311e-07	6.95595e-05	0.0989793	0.0190427	0.179338	0.0321622	cis
rs17090939	OID44229	SERPINA9	-5.19775	2.55335e-07	6.95632e-05	-0.274857	0.05288	-0.179338	0.0321619	cis
rs13651	OID44411	WFDC12	5.19774	2.55339e-07	6.95632e-05	0.188046	0.0361784	0.179337	0.0321619	cis
rs2251577	OID44411	WFDC12	5.19774	2.55339e-07	6.95632e-05	0.188046	0.0361784	0.179337	0.0321619	cis
rs2741452	OID44411	WFDC12	5.19774	2.55339e-07	6.95632e-05	0.188046	0.0361784	0.179337	0.0321619	cis
rs2741450	OID44411	WFDC12	5.19774	2.55339e-07	6.95632e-05	0.188046	0.0361784	0.179337	0.0321619	cis
rs1981431	OID44411	WFDC12	5.19774	2.55339e-07	6.95632e-05	0.188046	0.0361784	0.179337	0.0321619	cis
rs1981430	OID44411	WFDC12	5.19774	2.55339e-07	6.95632e-05	0.188046	0.0361784	0.179337	0.0321619	cis
rs7642244	OID44691	GP5	5.19745	2.55736e-07	6.96635e-05	0.533687	0.102683	0.179327	0.0321583	cis
rs2152374	OID43732	FUT8	5.19743	2.55759e-07	6.96635e-05	0.207979	0.0400157	0.179327	0.0321581	cis
rs11158595	OID43732	FUT8	5.19743	2.55759e-07	6.96635e-05	0.207979	0.0400157	0.179327	0.0321581	cis
rs2229677	OID43732	FUT8	5.19743	2.55759e-07	6.96635e-05	0.207979	0.0400157	0.179327	0.0321581	cis
rs3825639	OID43732	FUT8	5.19743	2.55759e-07	6.96635e-05	0.207979	0.0400157	0.179327	0.0321581	cis
rs12433597	OID43732	FUT8	5.19743	2.55759e-07	6.96635e-05	0.207979	0.0400157	0.179327	0.0321581	cis
chr14_65562705_G_GAA	OID43732	FUT8	5.19743	2.55759e-07	6.96635e-05	0.207979	0.0400157	0.179327	0.0321581	cis
rs9323461	OID43732	FUT8	5.19743	2.55759e-07	6.96635e-05	0.207979	0.0400157	0.179327	0.0321581	cis
rs7147002	OID43732	FUT8	5.19743	2.55759e-07	6.96635e-05	0.207979	0.0400157	0.179327	0.0321581	cis
rs2183277	OID43732	FUT8	5.19743	2.55759e-07	6.96635e-05	0.207979	0.0400157	0.179327	0.0321581	cis
rs4902404	OID43732	FUT8	5.19743	2.55759e-07	6.96635e-05	0.207979	0.0400157	0.179327	0.0321581	cis
rs10152007	OID43732	FUT8	5.19743	2.55759e-07	6.96635e-05	0.207979	0.0400157	0.179327	0.0321581	cis
rs7146993	OID43732	FUT8	5.19743	2.55759e-07	6.96635e-05	0.207979	0.0400157	0.179327	0.0321581	cis
rs6573618	OID43732	FUT8	5.19743	2.55759e-07	6.96635e-05	0.207979	0.0400157	0.179327	0.0321581	cis
rs6573619	OID43732	FUT8	5.19743	2.55759e-07	6.96635e-05	0.207979	0.0400157	0.179327	0.0321581	cis
rs8005243	OID43732	FUT8	5.19743	2.55759e-07	6.96635e-05	0.207979	0.0400157	0.179327	0.0321581	cis
rs12587057	OID43732	FUT8	5.19743	2.55759e-07	6.96635e-05	0.207979	0.0400157	0.179327	0.0321581	cis
rs8019762	OID43732	FUT8	5.19743	2.55759e-07	6.96635e-05	0.207979	0.0400157	0.179327	0.0321581	cis
rs2268956	OID43732	FUT8	5.19743	2.55759e-07	6.96635e-05	0.207979	0.0400157	0.179327	0.0321581	cis
rs10148529	OID43732	FUT8	5.19743	2.55759e-07	6.96635e-05	0.207979	0.0400157	0.179327	0.0321581	cis
rs11158606	OID43732	FUT8	5.19743	2.55759e-07	6.96635e-05	0.207979	0.0400157	0.179327	0.0321581	cis
rs10873191	OID43732	FUT8	5.19743	2.55759e-07	6.96635e-05	0.207979	0.0400157	0.179327	0.0321581	cis
rs7144345	OID43732	FUT8	5.19743	2.55759e-07	6.96635e-05	0.207979	0.0400157	0.179327	0.0321581	cis
rs2609330	OID44939	SMOC2	-5.19743	2.5576e-07	6.96635e-05	-0.111044	0.0213652	-0.179327	0.0321581	cis
chr1_25947577_TA_T	OID42435	EXTL1	5.19742	2.55766e-07	6.96635e-05	0.193196	0.0371714	0.179327	0.0321581	cis
rs10902709	OID42435	EXTL1	5.19742	2.55766e-07	6.96635e-05	0.193196	0.0371714	0.179327	0.0321581	cis
rs10902710	OID42435	EXTL1	5.19742	2.55766e-07	6.96635e-05	0.193196	0.0371714	0.179327	0.0321581	cis
rs2120014	OID45072	CILP	-5.19742	2.55771e-07	6.96635e-05	-0.169197	0.032554	-0.179327	0.032158	cis
rs12148373	OID45072	CILP	-5.19742	2.55771e-07	6.96635e-05	-0.169197	0.032554	-0.179327	0.032158	cis
rs12593488	OID45072	CILP	-5.19742	2.55771e-07	6.96635e-05	-0.169197	0.032554	-0.179327	0.032158	cis
rs4776676	OID45072	CILP	-5.19742	2.55771e-07	6.96635e-05	-0.169197	0.032554	-0.179327	0.032158	cis
rs2897119	OID45345	CST3	5.19731	2.55912e-07	6.97014e-05	0.120231	0.0231334	0.179323	0.0321568	cis
rs10737548	OID42448	FCGR2B	-5.19724	2.56009e-07	6.9727e-05	-0.325264	0.062584	-0.179321	0.0321559	cis
rs17774619	OID43847	IL18R1	5.19708	2.5622e-07	6.97841e-05	0.231004	0.0444487	0.179315	0.032154	cis
rs12972734	OID43813	HOOK2	-5.19708	2.56228e-07	6.97856e-05	-0.123966	0.0238531	-0.179315	0.0321539	cis
rs10097917	OID45047	CA3	-5.197	2.56331e-07	6.9812e-05	-0.229996	0.0442555	-0.179313	0.032153	cis
rs9749600	OID43704	FCAR	5.197	2.56335e-07	6.9812e-05	0.175876	0.0338418	0.179312	0.032153	cis
rs9749607	OID43704	FCAR	5.197	2.56335e-07	6.9812e-05	0.175876	0.0338418	0.179312	0.032153	cis
rs35440472	OID43704	FCAR	5.197	2.56335e-07	6.9812e-05	0.175876	0.0338418	0.179312	0.032153	cis
rs75294457	OID43704	FCAR	5.197	2.56335e-07	6.9812e-05	0.175876	0.0338418	0.179312	0.032153	cis
rs6906676	OID45290	TREML2	-5.19698	2.56359e-07	6.98173e-05	-0.120654	0.0232161	-0.179312	0.0321527	cis
rs1542638	OID45290	TREML2	-5.19698	2.56359e-07	6.98173e-05	-0.120654	0.0232161	-0.179312	0.0321527	cis
rs9468009	OID43428	BTN1A1	-5.19696	2.56383e-07	6.98228e-05	-0.239118	0.0460112	-0.179311	0.0321525	cis
rs4713072	OID43428	BTN1A1	-5.19696	2.56383e-07	6.98228e-05	-0.239118	0.0460112	-0.179311	0.0321525	cis
rs150895883	OID43774	GPC5	-5.1969	2.56461e-07	6.98435e-05	-0.381367	0.0733835	-0.179309	0.0321518	cis
rs62483046	OID41046	COL26A1	-5.19684	2.56542e-07	6.98645e-05	-0.385108	0.0741043	-0.179307	0.0321511	cis
rs61003282	OID41046	COL26A1	-5.19684	2.56542e-07	6.98645e-05	-0.385108	0.0741043	-0.179307	0.0321511	cis
rs9359658	OID44821	NT5E	5.1968	2.56594e-07	6.9878e-05	0.150745	0.0290073	0.179306	0.0321506	cis
rs11246234	OID44529	CDHR5	-5.19676	2.56644e-07	6.98904e-05	-0.124167	0.0238931	-0.179305	0.0321502	cis
rs35383566	OID44529	CDHR5	-5.19676	2.56644e-07	6.98904e-05	-0.124167	0.0238931	-0.179305	0.0321502	cis
rs35439388	OID43821	HSD17B14	5.19676	2.56651e-07	6.98919e-05	0.266265	0.0512368	0.179305	0.0321501	cis
rs17882021	OID44927	SFTPD	5.19674	2.56671e-07	6.98962e-05	0.402714	0.0774935	0.179304	0.0321499	cis
rs12768733	OID44927	SFTPD	5.19674	2.56671e-07	6.98962e-05	0.402714	0.0774935	0.179304	0.0321499	cis
rs114886984	OID45243	QPCT	5.19673	2.56692e-07	6.99014e-05	0.212432	0.0408781	0.179304	0.0321497	cis
rs2051479	OID44215	SCN4B	-5.1967	2.56728e-07	6.99106e-05	-0.146187	0.0281307	-0.179303	0.0321494	cis
rs34856102	OID45288	TNXB	-5.19666	2.5678e-07	6.99241e-05	-0.24135	0.0464432	-0.179301	0.032149	cis
rs41281860	OID45440	ATRN	5.19653	2.5696e-07	6.99726e-05	0.145786	0.0280546	0.179297	0.0321473	cis
rs2717704	OID42184	BICDL2	5.19651	2.56983e-07	6.99783e-05	0.146497	0.0281915	0.179296	0.0321471	cis
rs6512039	OID45481	PGLYRP2	5.19646	2.57045e-07	6.99947e-05	0.157991	0.0304035	0.179295	0.0321466	cis
rs1011535	OID44411	WFDC12	5.19626	2.57324e-07	7.00693e-05	0.234975	0.0452201	0.179288	0.0321441	cis
rs4632412	OID44411	WFDC12	5.19626	2.57324e-07	7.00693e-05	0.234975	0.0452201	0.179288	0.0321441	cis
rs62112076	OID44133	PSG1	-5.1962	2.57394e-07	7.00872e-05	-0.683385	0.131516	-0.179286	0.0321435	cis
rs62112084	OID44133	PSG1	-5.1962	2.57394e-07	7.00872e-05	-0.683385	0.131516	-0.179286	0.0321435	cis
rs58483302	OID44967	SUSD5	-5.19616	2.57448e-07	7.01014e-05	-0.127563	0.0245495	-0.179285	0.032143	cis
rs2121880	OID44745	LEG1	5.19611	2.5752e-07	7.01052e-05	0.195342	0.037594	0.179283	0.0321423	cis
rs6569507	OID44745	LEG1	5.19611	2.5752e-07	7.01052e-05	0.195342	0.037594	0.179283	0.0321423	cis
rs9388591	OID44745	LEG1	5.19611	2.5752e-07	7.01052e-05	0.195342	0.037594	0.179283	0.0321423	cis
rs4897222	OID44745	LEG1	5.19611	2.5752e-07	7.01052e-05	0.195342	0.037594	0.179283	0.0321423	cis
chr6_127600853_T_TA	OID44745	LEG1	5.19611	2.5752e-07	7.01052e-05	0.195342	0.037594	0.179283	0.0321423	cis
rs6908338	OID44745	LEG1	5.19611	2.5752e-07	7.01052e-05	0.195342	0.037594	0.179283	0.0321423	cis
rs35602949	OID44745	LEG1	5.19611	2.5752e-07	7.01052e-05	0.195342	0.037594	0.179283	0.0321423	cis
rs1115442	OID44745	LEG1	5.19611	2.5752e-07	7.01052e-05	0.195342	0.037594	0.179283	0.0321423	cis
rs1115441	OID44745	LEG1	5.19611	2.5752e-07	7.01052e-05	0.195342	0.037594	0.179283	0.0321423	cis
rs9491836	OID44745	LEG1	5.19611	2.5752e-07	7.01052e-05	0.195342	0.037594	0.179283	0.0321423	cis
rs34382360	OID44745	LEG1	5.19611	2.5752e-07	7.01052e-05	0.195342	0.037594	0.179283	0.0321423	cis
rs2084410	OID44745	LEG1	5.19611	2.5752e-07	7.01052e-05	0.195342	0.037594	0.179283	0.0321423	cis
rs1858423	OID44745	LEG1	5.19611	2.5752e-07	7.01052e-05	0.195342	0.037594	0.179283	0.0321423	cis
rs1374986	OID44745	LEG1	5.19611	2.5752e-07	7.01052e-05	0.195342	0.037594	0.179283	0.0321423	cis
rs1374985	OID44745	LEG1	5.19611	2.5752e-07	7.01052e-05	0.195342	0.037594	0.179283	0.0321423	cis
rs4897223	OID44745	LEG1	5.19611	2.5752e-07	7.01052e-05	0.195342	0.037594	0.179283	0.0321423	cis
rs4897224	OID44745	LEG1	5.19611	2.5752e-07	7.01052e-05	0.195342	0.037594	0.179283	0.0321423	cis
rs1448063	OID44745	LEG1	5.19611	2.5752e-07	7.01052e-05	0.195342	0.037594	0.179283	0.0321423	cis
rs1448060	OID44745	LEG1	5.19611	2.5752e-07	7.01052e-05	0.195342	0.037594	0.179283	0.0321423	cis
rs9491838	OID44745	LEG1	5.19611	2.5752e-07	7.01052e-05	0.195342	0.037594	0.179283	0.0321423	cis
rs11154421	OID44745	LEG1	5.19611	2.5752e-07	7.01052e-05	0.195342	0.037594	0.179283	0.0321423	cis
rs9401986	OID44745	LEG1	5.19611	2.5752e-07	7.01052e-05	0.195342	0.037594	0.179283	0.0321423	cis
rs9491840	OID44745	LEG1	5.19611	2.5752e-07	7.01052e-05	0.195342	0.037594	0.179283	0.0321423	cis
rs9321095	OID44745	LEG1	5.19611	2.5752e-07	7.01052e-05	0.195342	0.037594	0.179283	0.0321423	cis
rs9375529	OID44745	LEG1	5.19611	2.5752e-07	7.01052e-05	0.195342	0.037594	0.179283	0.0321423	cis
rs1597132	OID44745	LEG1	5.19611	2.5752e-07	7.01052e-05	0.195342	0.037594	0.179283	0.0321423	cis
rs1597130	OID44745	LEG1	5.19611	2.5752e-07	7.01052e-05	0.195342	0.037594	0.179283	0.0321423	cis
rs11154422	OID44745	LEG1	5.19611	2.5752e-07	7.01052e-05	0.195342	0.037594	0.179283	0.0321423	cis
rs10238965	OID45223	PILRA	-5.19609	2.5755e-07	7.01105e-05	-0.156093	0.0300406	-0.179282	0.0321421	cis
rs10253937	OID45223	PILRA	-5.19609	2.5755e-07	7.01105e-05	-0.156093	0.0300406	-0.179282	0.0321421	cis
rs34777615	OID45223	PILRA	-5.19609	2.5755e-07	7.01105e-05	-0.156093	0.0300406	-0.179282	0.0321421	cis
rs10254729	OID45223	PILRA	-5.19609	2.5755e-07	7.01105e-05	-0.156093	0.0300406	-0.179282	0.0321421	cis
rs1011024	OID45223	PILRA	-5.19609	2.5755e-07	7.01105e-05	-0.156093	0.0300406	-0.179282	0.0321421	cis
rs8061722	OID43630	DPEP1	-5.19608	2.57558e-07	7.01121e-05	-0.265593	0.0511141	-0.179282	0.032142	cis
rs9830766	OID44967	SUSD5	-5.19607	2.57577e-07	7.01167e-05	-0.120594	0.0232088	-0.179281	0.0321418	cis
rs12581864	OID43552	COL2A1	5.19603	2.57626e-07	7.01295e-05	0.483139	0.0929823	0.17928	0.0321414	cis
rs2229228	OID43832	IFI30	5.19595	2.57729e-07	7.01564e-05	0.15219	0.0292901	0.179278	0.0321405	cis
rs4808768	OID43832	IFI30	5.19595	2.57729e-07	7.01564e-05	0.15219	0.0292901	0.179278	0.0321405	cis
rs4029153	OID44133	PSG1	5.19595	2.57733e-07	7.01569e-05	0.385265	0.0741471	0.179278	0.0321404	cis
rs191902686	OID43168	TDGF1	-5.1958	2.5794e-07	7.02127e-05	-2.27011	0.436912	-0.179272	0.0321386	cis
rs59228573	OID43945	LY75	-5.19577	2.57974e-07	7.02203e-05	-0.103013	0.0198264	-0.179272	0.0321383	cis
rs61649531	OID43945	LY75	-5.19577	2.57974e-07	7.02203e-05	-0.103013	0.0198264	-0.179272	0.0321383	cis
rs62179092	OID43945	LY75	-5.19577	2.57974e-07	7.02203e-05	-0.103013	0.0198264	-0.179272	0.0321383	cis
rs12363196	OID43311	AAMDC	5.19559	2.58217e-07	7.02852e-05	0.236157	0.0454533	0.179266	0.0321361	cis
rs11237479	OID43311	AAMDC	5.19559	2.58217e-07	7.02852e-05	0.236157	0.0454533	0.179266	0.0321361	cis
rs11700291	OID43326	ADA	5.19556	2.58261e-07	7.02968e-05	0.3947	0.0759688	0.179264	0.0321357	cis
rs2086599	OID43335	ADGRB3	-5.19554	2.58289e-07	7.03037e-05	-0.128298	0.0246938	-0.179264	0.0321355	cis
rs12980459	OID45481	PGLYRP2	5.19552	2.58305e-07	7.03074e-05	0.17157	0.0330226	0.179263	0.0321353	cis
rs13394776	OID42640	ITGB6	-5.19539	2.58489e-07	7.03569e-05	-0.123424	0.0237565	-0.179259	0.0321337	cis
rs535782509	OID44430	ZP3	-5.1953	2.58606e-07	7.03883e-05	-2.5711	0.494889	-0.179256	0.0321327	cis
chr2_240472226_CACGGCCGCACGCGGGGAGGCAGGCCTACCAATCT_C	OID43773	GPC1	5.1953	2.58611e-07	7.03892e-05	0.138219	0.0266046	0.179256	0.0321326	cis
rs869602	OID42319	CPZ	5.19524	2.58689e-07	7.04092e-05	0.195452	0.0376215	0.179254	0.0321319	cis
rs16842480	OID42319	CPZ	5.19524	2.58689e-07	7.04092e-05	0.195452	0.0376215	0.179254	0.0321319	cis
rs1042127	OID43511	CDSN	-5.1952	2.5874e-07	7.04208e-05	-0.195747	0.0376785	-0.179253	0.0321315	cis
rs4713436	OID43511	CDSN	-5.1952	2.5874e-07	7.04208e-05	-0.195747	0.0376785	-0.179253	0.0321315	cis
rs3819686	OID43511	CDSN	-5.1952	2.5874e-07	7.04208e-05	-0.195747	0.0376785	-0.179253	0.0321315	cis
rs2284177	OID43511	CDSN	-5.1952	2.5874e-07	7.04208e-05	-0.195747	0.0376785	-0.179253	0.0321315	cis
rs35770887	OID44133	PSG1	5.19511	2.58857e-07	7.04519e-05	0.478765	0.0921568	0.17925	0.0321304	cis
rs68094691	OID44327	TLR3	5.19503	2.58976e-07	7.04839e-05	0.210598	0.0405383	0.179247	0.0321294	cis
rs12269901	OID44080	PCSK7	5.19498	2.59039e-07	7.05005e-05	0.117854	0.0226861	0.179245	0.0321288	cis
rs12029571	OID45462	F13B	5.19495	2.59072e-07	7.05088e-05	0.11882	0.0228722	0.179244	0.0321285	cis
rs9846297	OID42787	MUC20	-5.19486	2.59196e-07	7.05419e-05	-0.327969	0.0631332	-0.179241	0.0321274	cis
rs145679820	OID42640	ITGB6	5.19477	2.59321e-07	7.05749e-05	0.423387	0.0815026	0.179238	0.0321263	cis
rs3129034	OID43804	HLA-A	-5.19471	2.59397e-07	7.05749e-05	-0.212642	0.0409343	-0.179236	0.0321256	cis
rs858974	OID43428	BTN1A1	5.19457	2.59586e-07	7.05749e-05	0.238266	0.0458682	0.179232	0.032124	cis
rs1102563	OID43428	BTN1A1	5.19457	2.59586e-07	7.05749e-05	0.238266	0.0458682	0.179232	0.032124	cis
rs11190532	OID43885	KAZALD1	5.1945	2.59686e-07	7.05749e-05	0.418326	0.0805324	0.179229	0.0321231	cis
rs3129736	OID43805	HLA-DRA	5.19442	2.59791e-07	7.05749e-05	0.336901	0.0648582	0.179226	0.0321221	cis
rs9275668	OID43805	HLA-DRA	5.19442	2.59791e-07	7.05749e-05	0.336901	0.0648582	0.179226	0.0321221	cis
rs3104400	OID43805	HLA-DRA	5.19442	2.59791e-07	7.05749e-05	0.336901	0.0648582	0.179226	0.0321221	cis
rs3129739	OID43805	HLA-DRA	5.19442	2.59791e-07	7.05749e-05	0.336901	0.0648582	0.179226	0.0321221	cis
rs3129740	OID43805	HLA-DRA	5.19442	2.59791e-07	7.05749e-05	0.336901	0.0648582	0.179226	0.0321221	cis
rs3129741	OID43805	HLA-DRA	5.19442	2.59791e-07	7.05749e-05	0.336901	0.0648582	0.179226	0.0321221	cis
rs3129746	OID43805	HLA-DRA	5.19442	2.59791e-07	7.05749e-05	0.336901	0.0648582	0.179226	0.0321221	cis
rs9275688	OID43805	HLA-DRA	5.19442	2.59791e-07	7.05749e-05	0.336901	0.0648582	0.179226	0.0321221	cis
rs9275689	OID43805	HLA-DRA	5.19442	2.59791e-07	7.05749e-05	0.336901	0.0648582	0.179226	0.0321221	cis
rs9275693	OID43805	HLA-DRA	5.19442	2.59791e-07	7.05749e-05	0.336901	0.0648582	0.179226	0.0321221	cis
rs9275694	OID43805	HLA-DRA	5.19442	2.59791e-07	7.05749e-05	0.336901	0.0648582	0.179226	0.0321221	cis
rs9275695	OID43805	HLA-DRA	5.19442	2.59791e-07	7.05749e-05	0.336901	0.0648582	0.179226	0.0321221	cis
rs9275697	OID43805	HLA-DRA	5.19442	2.59791e-07	7.05749e-05	0.336901	0.0648582	0.179226	0.0321221	cis
rs9275700	OID43805	HLA-DRA	5.19442	2.59791e-07	7.05749e-05	0.336901	0.0648582	0.179226	0.0321221	cis
rs9275701	OID43805	HLA-DRA	5.19442	2.59791e-07	7.05749e-05	0.336901	0.0648582	0.179226	0.0321221	cis
rs9275703	OID43805	HLA-DRA	5.19442	2.59791e-07	7.05749e-05	0.336901	0.0648582	0.179226	0.0321221	cis
rs9275705	OID43805	HLA-DRA	5.19442	2.59791e-07	7.05749e-05	0.336901	0.0648582	0.179226	0.0321221	cis
rs9275706	OID43805	HLA-DRA	5.19442	2.59791e-07	7.05749e-05	0.336901	0.0648582	0.179226	0.0321221	cis
rs9275707	OID43805	HLA-DRA	5.19442	2.59791e-07	7.05749e-05	0.336901	0.0648582	0.179226	0.0321221	cis
rs9275708	OID43805	HLA-DRA	5.19442	2.59791e-07	7.05749e-05	0.336901	0.0648582	0.179226	0.0321221	cis
rs9275716	OID43805	HLA-DRA	5.19442	2.59791e-07	7.05749e-05	0.336901	0.0648582	0.179226	0.0321221	cis
rs9282229	OID43805	HLA-DRA	5.19442	2.59791e-07	7.05749e-05	0.336901	0.0648582	0.179226	0.0321221	cis
rs9275729	OID43805	HLA-DRA	5.19442	2.59791e-07	7.05749e-05	0.336901	0.0648582	0.179226	0.0321221	cis
rs9275730	OID43805	HLA-DRA	5.19442	2.59791e-07	7.05749e-05	0.336901	0.0648582	0.179226	0.0321221	cis
rs9275737	OID43805	HLA-DRA	5.19442	2.59791e-07	7.05749e-05	0.336901	0.0648582	0.179226	0.0321221	cis
rs9275743	OID43805	HLA-DRA	5.19442	2.59791e-07	7.05749e-05	0.336901	0.0648582	0.179226	0.0321221	cis
rs9275744	OID43805	HLA-DRA	5.19442	2.59791e-07	7.05749e-05	0.336901	0.0648582	0.179226	0.0321221	cis
rs9275745	OID43805	HLA-DRA	5.19442	2.59791e-07	7.05749e-05	0.336901	0.0648582	0.179226	0.0321221	cis
rs9275746	OID43805	HLA-DRA	5.19442	2.59791e-07	7.05749e-05	0.336901	0.0648582	0.179226	0.0321221	cis
rs9275747	OID43805	HLA-DRA	5.19442	2.59791e-07	7.05749e-05	0.336901	0.0648582	0.179226	0.0321221	cis
rs9275748	OID43805	HLA-DRA	5.19442	2.59791e-07	7.05749e-05	0.336901	0.0648582	0.179226	0.0321221	cis
rs9275749	OID43805	HLA-DRA	5.19442	2.59791e-07	7.05749e-05	0.336901	0.0648582	0.179226	0.0321221	cis
rs9275750	OID43805	HLA-DRA	5.19442	2.59791e-07	7.05749e-05	0.336901	0.0648582	0.179226	0.0321221	cis
rs9275751	OID43805	HLA-DRA	5.19442	2.59791e-07	7.05749e-05	0.336901	0.0648582	0.179226	0.0321221	cis
rs9275752	OID43805	HLA-DRA	5.19442	2.59791e-07	7.05749e-05	0.336901	0.0648582	0.179226	0.0321221	cis
rs9275753	OID43805	HLA-DRA	5.19442	2.59791e-07	7.05749e-05	0.336901	0.0648582	0.179226	0.0321221	cis
rs9275754	OID43805	HLA-DRA	5.19442	2.59791e-07	7.05749e-05	0.336901	0.0648582	0.179226	0.0321221	cis
rs9275755	OID43805	HLA-DRA	5.19442	2.59791e-07	7.05749e-05	0.336901	0.0648582	0.179226	0.0321221	cis
rs9275756	OID43805	HLA-DRA	5.19442	2.59791e-07	7.05749e-05	0.336901	0.0648582	0.179226	0.0321221	cis
rs9275757	OID43805	HLA-DRA	5.19442	2.59791e-07	7.05749e-05	0.336901	0.0648582	0.179226	0.0321221	cis
rs9275759	OID43805	HLA-DRA	5.19442	2.59791e-07	7.05749e-05	0.336901	0.0648582	0.179226	0.0321221	cis
rs9275760	OID43805	HLA-DRA	5.19442	2.59791e-07	7.05749e-05	0.336901	0.0648582	0.179226	0.0321221	cis
rs9275761	OID43805	HLA-DRA	5.19442	2.59791e-07	7.05749e-05	0.336901	0.0648582	0.179226	0.0321221	cis
rs9275763	OID43805	HLA-DRA	5.19442	2.59791e-07	7.05749e-05	0.336901	0.0648582	0.179226	0.0321221	cis
rs9275765	OID43805	HLA-DRA	5.19442	2.59791e-07	7.05749e-05	0.336901	0.0648582	0.179226	0.0321221	cis
rs9282233	OID43805	HLA-DRA	5.19442	2.59791e-07	7.05749e-05	0.336901	0.0648582	0.179226	0.0321221	cis
rs9275767	OID43805	HLA-DRA	5.19442	2.59791e-07	7.05749e-05	0.336901	0.0648582	0.179226	0.0321221	cis
rs9275771	OID43805	HLA-DRA	5.19442	2.59791e-07	7.05749e-05	0.336901	0.0648582	0.179226	0.0321221	cis
rs9275772	OID43805	HLA-DRA	5.19442	2.59791e-07	7.05749e-05	0.336901	0.0648582	0.179226	0.0321221	cis
rs9275773	OID43805	HLA-DRA	5.19442	2.59791e-07	7.05749e-05	0.336901	0.0648582	0.179226	0.0321221	cis
rs9275774	OID43805	HLA-DRA	5.19442	2.59791e-07	7.05749e-05	0.336901	0.0648582	0.179226	0.0321221	cis
rs9275775	OID43805	HLA-DRA	5.19442	2.59791e-07	7.05749e-05	0.336901	0.0648582	0.179226	0.0321221	cis
rs9282234	OID43805	HLA-DRA	5.19442	2.59791e-07	7.05749e-05	0.336901	0.0648582	0.179226	0.0321221	cis
rs71652925	OID43805	HLA-DRA	5.19442	2.59791e-07	7.05749e-05	0.336901	0.0648582	0.179226	0.0321221	cis
rs66796623	OID43805	HLA-DRA	5.19442	2.59791e-07	7.05749e-05	0.336901	0.0648582	0.179226	0.0321221	cis
rs9275778	OID43805	HLA-DRA	5.19442	2.59791e-07	7.05749e-05	0.336901	0.0648582	0.179226	0.0321221	cis
rs9275779	OID43805	HLA-DRA	5.19442	2.59791e-07	7.05749e-05	0.336901	0.0648582	0.179226	0.0321221	cis
rs9275781	OID43805	HLA-DRA	5.19442	2.59791e-07	7.05749e-05	0.336901	0.0648582	0.179226	0.0321221	cis
rs9275782	OID43805	HLA-DRA	5.19442	2.59791e-07	7.05749e-05	0.336901	0.0648582	0.179226	0.0321221	cis
rs9275783	OID43805	HLA-DRA	5.19442	2.59791e-07	7.05749e-05	0.336901	0.0648582	0.179226	0.0321221	cis
rs9275784	OID43805	HLA-DRA	5.19442	2.59791e-07	7.05749e-05	0.336901	0.0648582	0.179226	0.0321221	cis
rs9275785	OID43805	HLA-DRA	5.19442	2.59791e-07	7.05749e-05	0.336901	0.0648582	0.179226	0.0321221	cis
rs9275786	OID43805	HLA-DRA	5.19442	2.59791e-07	7.05749e-05	0.336901	0.0648582	0.179226	0.0321221	cis
rs9275787	OID43805	HLA-DRA	5.19442	2.59791e-07	7.05749e-05	0.336901	0.0648582	0.179226	0.0321221	cis
rs9275789	OID43805	HLA-DRA	5.19442	2.59791e-07	7.05749e-05	0.336901	0.0648582	0.179226	0.0321221	cis
rs9275790	OID43805	HLA-DRA	5.19442	2.59791e-07	7.05749e-05	0.336901	0.0648582	0.179226	0.0321221	cis
rs9275793	OID43805	HLA-DRA	5.19442	2.59791e-07	7.05749e-05	0.336901	0.0648582	0.179226	0.0321221	cis
rs9275794	OID43805	HLA-DRA	5.19442	2.59791e-07	7.05749e-05	0.336901	0.0648582	0.179226	0.0321221	cis
rs9275795	OID43805	HLA-DRA	5.19442	2.59791e-07	7.05749e-05	0.336901	0.0648582	0.179226	0.0321221	cis
rs9275797	OID43805	HLA-DRA	5.19442	2.59791e-07	7.05749e-05	0.336901	0.0648582	0.179226	0.0321221	cis
rs9275798	OID43805	HLA-DRA	5.19442	2.59791e-07	7.05749e-05	0.336901	0.0648582	0.179226	0.0321221	cis
rs9275800	OID43805	HLA-DRA	5.19442	2.59791e-07	7.05749e-05	0.336901	0.0648582	0.179226	0.0321221	cis
rs9275801	OID43805	HLA-DRA	5.19442	2.59791e-07	7.05749e-05	0.336901	0.0648582	0.179226	0.0321221	cis
rs9275802	OID43805	HLA-DRA	5.19442	2.59791e-07	7.05749e-05	0.336901	0.0648582	0.179226	0.0321221	cis
rs9275803	OID43805	HLA-DRA	5.19442	2.59791e-07	7.05749e-05	0.336901	0.0648582	0.179226	0.0321221	cis
rs9275804	OID43805	HLA-DRA	5.19442	2.59791e-07	7.05749e-05	0.336901	0.0648582	0.179226	0.0321221	cis
rs9275805	OID43805	HLA-DRA	5.19442	2.59791e-07	7.05749e-05	0.336901	0.0648582	0.179226	0.0321221	cis
rs9275808	OID43805	HLA-DRA	5.19442	2.59791e-07	7.05749e-05	0.336901	0.0648582	0.179226	0.0321221	cis
rs9275809	OID43805	HLA-DRA	5.19442	2.59791e-07	7.05749e-05	0.336901	0.0648582	0.179226	0.0321221	cis
rs9275810	OID43805	HLA-DRA	5.19442	2.59791e-07	7.05749e-05	0.336901	0.0648582	0.179226	0.0321221	cis
rs9275811	OID43805	HLA-DRA	5.19442	2.59791e-07	7.05749e-05	0.336901	0.0648582	0.179226	0.0321221	cis
rs373987139	OID43805	HLA-DRA	5.19442	2.59791e-07	7.05749e-05	0.336901	0.0648582	0.179226	0.0321221	cis
rs376641370	OID43805	HLA-DRA	5.19442	2.59791e-07	7.05749e-05	0.336901	0.0648582	0.179226	0.0321221	cis
rs9275813	OID43805	HLA-DRA	5.19442	2.59791e-07	7.05749e-05	0.336901	0.0648582	0.179226	0.0321221	cis
rs9275814	OID43805	HLA-DRA	5.19442	2.59791e-07	7.05749e-05	0.336901	0.0648582	0.179226	0.0321221	cis
rs9275815	OID43805	HLA-DRA	5.19442	2.59791e-07	7.05749e-05	0.336901	0.0648582	0.179226	0.0321221	cis
rs9275816	OID43805	HLA-DRA	5.19442	2.59791e-07	7.05749e-05	0.336901	0.0648582	0.179226	0.0321221	cis
rs9275819	OID43805	HLA-DRA	5.19442	2.59791e-07	7.05749e-05	0.336901	0.0648582	0.179226	0.0321221	cis
rs9275820	OID43805	HLA-DRA	5.19442	2.59791e-07	7.05749e-05	0.336901	0.0648582	0.179226	0.0321221	cis
rs9282236	OID43805	HLA-DRA	5.19442	2.59791e-07	7.05749e-05	0.336901	0.0648582	0.179226	0.0321221	cis
rs9280140	OID43805	HLA-DRA	5.19442	2.59791e-07	7.05749e-05	0.336901	0.0648582	0.179226	0.0321221	cis
rs9275821	OID43805	HLA-DRA	5.19442	2.59791e-07	7.05749e-05	0.336901	0.0648582	0.179226	0.0321221	cis
rs9275822	OID43805	HLA-DRA	5.19442	2.59791e-07	7.05749e-05	0.336901	0.0648582	0.179226	0.0321221	cis
rs9275824	OID43805	HLA-DRA	5.19442	2.59791e-07	7.05749e-05	0.336901	0.0648582	0.179226	0.0321221	cis
rs9275825	OID43805	HLA-DRA	5.19442	2.59791e-07	7.05749e-05	0.336901	0.0648582	0.179226	0.0321221	cis
rs9275826	OID43805	HLA-DRA	5.19442	2.59791e-07	7.05749e-05	0.336901	0.0648582	0.179226	0.0321221	cis
rs9275827	OID43805	HLA-DRA	5.19442	2.59791e-07	7.05749e-05	0.336901	0.0648582	0.179226	0.0321221	cis
rs9275830	OID43805	HLA-DRA	5.19442	2.59791e-07	7.05749e-05	0.336901	0.0648582	0.179226	0.0321221	cis
rs9275831	OID43805	HLA-DRA	5.19442	2.59791e-07	7.05749e-05	0.336901	0.0648582	0.179226	0.0321221	cis
rs9275832	OID43805	HLA-DRA	5.19442	2.59791e-07	7.05749e-05	0.336901	0.0648582	0.179226	0.0321221	cis
rs9275833	OID43805	HLA-DRA	5.19442	2.59791e-07	7.05749e-05	0.336901	0.0648582	0.179226	0.0321221	cis
rs9282239	OID43805	HLA-DRA	5.19442	2.59791e-07	7.05749e-05	0.336901	0.0648582	0.179226	0.0321221	cis
rs9275839	OID43805	HLA-DRA	5.19442	2.59791e-07	7.05749e-05	0.336901	0.0648582	0.179226	0.0321221	cis
rs9275840	OID43805	HLA-DRA	5.19442	2.59791e-07	7.05749e-05	0.336901	0.0648582	0.179226	0.0321221	cis
rs9275841	OID43805	HLA-DRA	5.19442	2.59791e-07	7.05749e-05	0.336901	0.0648582	0.179226	0.0321221	cis
rs9275842	OID43805	HLA-DRA	5.19442	2.59791e-07	7.05749e-05	0.336901	0.0648582	0.179226	0.0321221	cis
rs9282242	OID43805	HLA-DRA	5.19442	2.59791e-07	7.05749e-05	0.336901	0.0648582	0.179226	0.0321221	cis
rs9275843	OID43805	HLA-DRA	5.19442	2.59791e-07	7.05749e-05	0.336901	0.0648582	0.179226	0.0321221	cis
rs9275849	OID43805	HLA-DRA	5.19442	2.59791e-07	7.05749e-05	0.336901	0.0648582	0.179226	0.0321221	cis
rs9275850	OID43805	HLA-DRA	5.19442	2.59791e-07	7.05749e-05	0.336901	0.0648582	0.179226	0.0321221	cis
rs9275851	OID43805	HLA-DRA	5.19442	2.59791e-07	7.05749e-05	0.336901	0.0648582	0.179226	0.0321221	cis
rs9275852	OID43805	HLA-DRA	5.19442	2.59791e-07	7.05749e-05	0.336901	0.0648582	0.179226	0.0321221	cis
rs9275853	OID43805	HLA-DRA	5.19442	2.59791e-07	7.05749e-05	0.336901	0.0648582	0.179226	0.0321221	cis
rs9275854	OID43805	HLA-DRA	5.19442	2.59791e-07	7.05749e-05	0.336901	0.0648582	0.179226	0.0321221	cis
rs9275855	OID43805	HLA-DRA	5.19442	2.59791e-07	7.05749e-05	0.336901	0.0648582	0.179226	0.0321221	cis
rs9275859	OID43805	HLA-DRA	5.19442	2.59791e-07	7.05749e-05	0.336901	0.0648582	0.179226	0.0321221	cis
rs9275860	OID43805	HLA-DRA	5.19442	2.59791e-07	7.05749e-05	0.336901	0.0648582	0.179226	0.0321221	cis
rs9275861	OID43805	HLA-DRA	5.19442	2.59791e-07	7.05749e-05	0.336901	0.0648582	0.179226	0.0321221	cis
rs9275862	OID43805	HLA-DRA	5.19442	2.59791e-07	7.05749e-05	0.336901	0.0648582	0.179226	0.0321221	cis
rs9282243	OID43805	HLA-DRA	5.19442	2.59791e-07	7.05749e-05	0.336901	0.0648582	0.179226	0.0321221	cis
rs9275863	OID43805	HLA-DRA	5.19442	2.59791e-07	7.05749e-05	0.336901	0.0648582	0.179226	0.0321221	cis
rs9282244	OID43805	HLA-DRA	5.19442	2.59791e-07	7.05749e-05	0.336901	0.0648582	0.179226	0.0321221	cis
rs9275864	OID43805	HLA-DRA	5.19442	2.59791e-07	7.05749e-05	0.336901	0.0648582	0.179226	0.0321221	cis
rs9275865	OID43805	HLA-DRA	5.19442	2.59791e-07	7.05749e-05	0.336901	0.0648582	0.179226	0.0321221	cis
rs9275866	OID43805	HLA-DRA	5.19442	2.59791e-07	7.05749e-05	0.336901	0.0648582	0.179226	0.0321221	cis
rs9275867	OID43805	HLA-DRA	5.19442	2.59791e-07	7.05749e-05	0.336901	0.0648582	0.179226	0.0321221	cis
rs9275868	OID43805	HLA-DRA	5.19442	2.59791e-07	7.05749e-05	0.336901	0.0648582	0.179226	0.0321221	cis
rs9275870	OID43805	HLA-DRA	5.19442	2.59791e-07	7.05749e-05	0.336901	0.0648582	0.179226	0.0321221	cis
rs9275871	OID43805	HLA-DRA	5.19442	2.59791e-07	7.05749e-05	0.336901	0.0648582	0.179226	0.0321221	cis
rs9275872	OID43805	HLA-DRA	5.19442	2.59791e-07	7.05749e-05	0.336901	0.0648582	0.179226	0.0321221	cis
rs9275876	OID43805	HLA-DRA	5.19442	2.59791e-07	7.05749e-05	0.336901	0.0648582	0.179226	0.0321221	cis
rs9282245	OID43805	HLA-DRA	5.19442	2.59791e-07	7.05749e-05	0.336901	0.0648582	0.179226	0.0321221	cis
rs9275877	OID43805	HLA-DRA	5.19442	2.59791e-07	7.05749e-05	0.336901	0.0648582	0.179226	0.0321221	cis
rs9275878	OID43805	HLA-DRA	5.19442	2.59791e-07	7.05749e-05	0.336901	0.0648582	0.179226	0.0321221	cis
rs9275879	OID43805	HLA-DRA	5.19442	2.59791e-07	7.05749e-05	0.336901	0.0648582	0.179226	0.0321221	cis
rs2894285	OID43805	HLA-DRA	5.19442	2.59791e-07	7.05749e-05	0.336901	0.0648582	0.179226	0.0321221	cis
rs9275882	OID43805	HLA-DRA	5.19442	2.59791e-07	7.05749e-05	0.336901	0.0648582	0.179226	0.0321221	cis
rs9275884	OID43805	HLA-DRA	5.19442	2.59791e-07	7.05749e-05	0.336901	0.0648582	0.179226	0.0321221	cis
rs9275885	OID43805	HLA-DRA	5.19442	2.59791e-07	7.05749e-05	0.336901	0.0648582	0.179226	0.0321221	cis
rs9275887	OID43805	HLA-DRA	5.19442	2.59791e-07	7.05749e-05	0.336901	0.0648582	0.179226	0.0321221	cis
rs9275889	OID43805	HLA-DRA	5.19442	2.59791e-07	7.05749e-05	0.336901	0.0648582	0.179226	0.0321221	cis
rs9275891	OID43805	HLA-DRA	5.19442	2.59791e-07	7.05749e-05	0.336901	0.0648582	0.179226	0.0321221	cis
rs9275894	OID43805	HLA-DRA	5.19442	2.59791e-07	7.05749e-05	0.336901	0.0648582	0.179226	0.0321221	cis
rs9275895	OID43805	HLA-DRA	5.19442	2.59791e-07	7.05749e-05	0.336901	0.0648582	0.179226	0.0321221	cis
rs9275896	OID43805	HLA-DRA	5.19442	2.59791e-07	7.05749e-05	0.336901	0.0648582	0.179226	0.0321221	cis
rs9275898	OID43805	HLA-DRA	5.19442	2.59791e-07	7.05749e-05	0.336901	0.0648582	0.179226	0.0321221	cis
rs9275900	OID43805	HLA-DRA	5.19442	2.59791e-07	7.05749e-05	0.336901	0.0648582	0.179226	0.0321221	cis
rs9275901	OID43805	HLA-DRA	5.19442	2.59791e-07	7.05749e-05	0.336901	0.0648582	0.179226	0.0321221	cis
rs9275905	OID43805	HLA-DRA	5.19442	2.59791e-07	7.05749e-05	0.336901	0.0648582	0.179226	0.0321221	cis
rs9275906	OID43805	HLA-DRA	5.19442	2.59791e-07	7.05749e-05	0.336901	0.0648582	0.179226	0.0321221	cis
rs9275908	OID43805	HLA-DRA	5.19442	2.59791e-07	7.05749e-05	0.336901	0.0648582	0.179226	0.0321221	cis
rs9275909	OID43805	HLA-DRA	5.19442	2.59791e-07	7.05749e-05	0.336901	0.0648582	0.179226	0.0321221	cis
rs9275910	OID43805	HLA-DRA	5.19442	2.59791e-07	7.05749e-05	0.336901	0.0648582	0.179226	0.0321221	cis
rs9275913	OID43805	HLA-DRA	5.19442	2.59791e-07	7.05749e-05	0.336901	0.0648582	0.179226	0.0321221	cis
rs9275914	OID43805	HLA-DRA	5.19442	2.59791e-07	7.05749e-05	0.336901	0.0648582	0.179226	0.0321221	cis
rs9275915	OID43805	HLA-DRA	5.19442	2.59791e-07	7.05749e-05	0.336901	0.0648582	0.179226	0.0321221	cis
rs9275916	OID43805	HLA-DRA	5.19442	2.59791e-07	7.05749e-05	0.336901	0.0648582	0.179226	0.0321221	cis
rs9275917	OID43805	HLA-DRA	5.19442	2.59791e-07	7.05749e-05	0.336901	0.0648582	0.179226	0.0321221	cis
rs9275918	OID43805	HLA-DRA	5.19442	2.59791e-07	7.05749e-05	0.336901	0.0648582	0.179226	0.0321221	cis
rs9275919	OID43805	HLA-DRA	5.19442	2.59791e-07	7.05749e-05	0.336901	0.0648582	0.179226	0.0321221	cis
rs9275920	OID43805	HLA-DRA	5.19442	2.59791e-07	7.05749e-05	0.336901	0.0648582	0.179226	0.0321221	cis
rs9275921	OID43805	HLA-DRA	5.19442	2.59791e-07	7.05749e-05	0.336901	0.0648582	0.179226	0.0321221	cis
rs9275923	OID43805	HLA-DRA	5.19442	2.59791e-07	7.05749e-05	0.336901	0.0648582	0.179226	0.0321221	cis
rs9275926	OID43805	HLA-DRA	5.19442	2.59791e-07	7.05749e-05	0.336901	0.0648582	0.179226	0.0321221	cis
rs9275928	OID43805	HLA-DRA	5.19442	2.59791e-07	7.05749e-05	0.336901	0.0648582	0.179226	0.0321221	cis
rs9275929	OID43805	HLA-DRA	5.19442	2.59791e-07	7.05749e-05	0.336901	0.0648582	0.179226	0.0321221	cis
rs9275930	OID43805	HLA-DRA	5.19442	2.59791e-07	7.05749e-05	0.336901	0.0648582	0.179226	0.0321221	cis
rs9275931	OID43805	HLA-DRA	5.19442	2.59791e-07	7.05749e-05	0.336901	0.0648582	0.179226	0.0321221	cis
rs9275932	OID43805	HLA-DRA	5.19442	2.59791e-07	7.05749e-05	0.336901	0.0648582	0.179226	0.0321221	cis
rs9275933	OID43805	HLA-DRA	5.19442	2.59791e-07	7.05749e-05	0.336901	0.0648582	0.179226	0.0321221	cis
rs9275934	OID43805	HLA-DRA	5.19442	2.59791e-07	7.05749e-05	0.336901	0.0648582	0.179226	0.0321221	cis
rs9275935	OID43805	HLA-DRA	5.19442	2.59791e-07	7.05749e-05	0.336901	0.0648582	0.179226	0.0321221	cis
rs9275937	OID43805	HLA-DRA	5.19442	2.59791e-07	7.05749e-05	0.336901	0.0648582	0.179226	0.0321221	cis
rs9275938	OID43805	HLA-DRA	5.19442	2.59791e-07	7.05749e-05	0.336901	0.0648582	0.179226	0.0321221	cis
rs9280143	OID43805	HLA-DRA	5.19442	2.59791e-07	7.05749e-05	0.336901	0.0648582	0.179226	0.0321221	cis
rs9275941	OID43805	HLA-DRA	5.19442	2.59791e-07	7.05749e-05	0.336901	0.0648582	0.179226	0.0321221	cis
rs9275942	OID43805	HLA-DRA	5.19442	2.59791e-07	7.05749e-05	0.336901	0.0648582	0.179226	0.0321221	cis
rs9275943	OID43805	HLA-DRA	5.19442	2.59791e-07	7.05749e-05	0.336901	0.0648582	0.179226	0.0321221	cis
rs9275944	OID43805	HLA-DRA	5.19442	2.59791e-07	7.05749e-05	0.336901	0.0648582	0.179226	0.0321221	cis
rs9275946	OID43805	HLA-DRA	5.19442	2.59791e-07	7.05749e-05	0.336901	0.0648582	0.179226	0.0321221	cis
rs9275947	OID43805	HLA-DRA	5.19442	2.59791e-07	7.05749e-05	0.336901	0.0648582	0.179226	0.0321221	cis
rs9275949	OID43805	HLA-DRA	5.19442	2.59791e-07	7.05749e-05	0.336901	0.0648582	0.179226	0.0321221	cis
rs9275951	OID43805	HLA-DRA	5.19442	2.59791e-07	7.05749e-05	0.336901	0.0648582	0.179226	0.0321221	cis
rs9275953	OID43805	HLA-DRA	5.19442	2.59791e-07	7.05749e-05	0.336901	0.0648582	0.179226	0.0321221	cis
rs9275954	OID43805	HLA-DRA	5.19442	2.59791e-07	7.05749e-05	0.336901	0.0648582	0.179226	0.0321221	cis
rs9275955	OID43805	HLA-DRA	5.19442	2.59791e-07	7.05749e-05	0.336901	0.0648582	0.179226	0.0321221	cis
rs9275956	OID43805	HLA-DRA	5.19442	2.59791e-07	7.05749e-05	0.336901	0.0648582	0.179226	0.0321221	cis
rs9282247	OID43805	HLA-DRA	5.19442	2.59791e-07	7.05749e-05	0.336901	0.0648582	0.179226	0.0321221	cis
rs9275958	OID43805	HLA-DRA	5.19442	2.59791e-07	7.05749e-05	0.336901	0.0648582	0.179226	0.0321221	cis
rs9275959	OID43805	HLA-DRA	5.19442	2.59791e-07	7.05749e-05	0.336901	0.0648582	0.179226	0.0321221	cis
rs9275960	OID43805	HLA-DRA	5.19442	2.59791e-07	7.05749e-05	0.336901	0.0648582	0.179226	0.0321221	cis
rs9275961	OID43805	HLA-DRA	5.19442	2.59791e-07	7.05749e-05	0.336901	0.0648582	0.179226	0.0321221	cis
rs9275962	OID43805	HLA-DRA	5.19442	2.59791e-07	7.05749e-05	0.336901	0.0648582	0.179226	0.0321221	cis
rs9275963	OID43805	HLA-DRA	5.19442	2.59791e-07	7.05749e-05	0.336901	0.0648582	0.179226	0.0321221	cis
rs9275964	OID43805	HLA-DRA	5.19442	2.59791e-07	7.05749e-05	0.336901	0.0648582	0.179226	0.0321221	cis
rs9275966	OID43805	HLA-DRA	5.19442	2.59791e-07	7.05749e-05	0.336901	0.0648582	0.179226	0.0321221	cis
rs9275967	OID43805	HLA-DRA	5.19442	2.59791e-07	7.05749e-05	0.336901	0.0648582	0.179226	0.0321221	cis
rs9275968	OID43805	HLA-DRA	5.19442	2.59791e-07	7.05749e-05	0.336901	0.0648582	0.179226	0.0321221	cis
rs9275969	OID43805	HLA-DRA	5.19442	2.59791e-07	7.05749e-05	0.336901	0.0648582	0.179226	0.0321221	cis
rs9275971	OID43805	HLA-DRA	5.19442	2.59791e-07	7.05749e-05	0.336901	0.0648582	0.179226	0.0321221	cis
rs9275972	OID43805	HLA-DRA	5.19442	2.59791e-07	7.05749e-05	0.336901	0.0648582	0.179226	0.0321221	cis
rs9275973	OID43805	HLA-DRA	5.19442	2.59791e-07	7.05749e-05	0.336901	0.0648582	0.179226	0.0321221	cis
rs9275974	OID43805	HLA-DRA	5.19442	2.59791e-07	7.05749e-05	0.336901	0.0648582	0.179226	0.0321221	cis
rs9275975	OID43805	HLA-DRA	5.19442	2.59791e-07	7.05749e-05	0.336901	0.0648582	0.179226	0.0321221	cis
rs9275976	OID43805	HLA-DRA	5.19442	2.59791e-07	7.05749e-05	0.336901	0.0648582	0.179226	0.0321221	cis
rs9275977	OID43805	HLA-DRA	5.19442	2.59791e-07	7.05749e-05	0.336901	0.0648582	0.179226	0.0321221	cis
rs9275978	OID43805	HLA-DRA	5.19442	2.59791e-07	7.05749e-05	0.336901	0.0648582	0.179226	0.0321221	cis
rs9275979	OID43805	HLA-DRA	5.19442	2.59791e-07	7.05749e-05	0.336901	0.0648582	0.179226	0.0321221	cis
rs9275980	OID43805	HLA-DRA	5.19442	2.59791e-07	7.05749e-05	0.336901	0.0648582	0.179226	0.0321221	cis
rs9275981	OID43805	HLA-DRA	5.19442	2.59791e-07	7.05749e-05	0.336901	0.0648582	0.179226	0.0321221	cis
rs9275982	OID43805	HLA-DRA	5.19442	2.59791e-07	7.05749e-05	0.336901	0.0648582	0.179226	0.0321221	cis
rs9275985	OID43805	HLA-DRA	5.19442	2.59791e-07	7.05749e-05	0.336901	0.0648582	0.179226	0.0321221	cis
rs9282252	OID43805	HLA-DRA	5.19442	2.59791e-07	7.05749e-05	0.336901	0.0648582	0.179226	0.0321221	cis
rs9275991	OID43805	HLA-DRA	5.19442	2.59791e-07	7.05749e-05	0.336901	0.0648582	0.179226	0.0321221	cis
rs9275992	OID43805	HLA-DRA	5.19442	2.59791e-07	7.05749e-05	0.336901	0.0648582	0.179226	0.0321221	cis
rs9275993	OID43805	HLA-DRA	5.19442	2.59791e-07	7.05749e-05	0.336901	0.0648582	0.179226	0.0321221	cis
rs9275994	OID43805	HLA-DRA	5.19442	2.59791e-07	7.05749e-05	0.336901	0.0648582	0.179226	0.0321221	cis
rs9280148	OID43805	HLA-DRA	5.19442	2.59791e-07	7.05749e-05	0.336901	0.0648582	0.179226	0.0321221	cis
rs9275995	OID43805	HLA-DRA	5.19442	2.59791e-07	7.05749e-05	0.336901	0.0648582	0.179226	0.0321221	cis
rs68122840	OID43805	HLA-DRA	5.19442	2.59791e-07	7.05749e-05	0.336901	0.0648582	0.179226	0.0321221	cis
rs9275997	OID43805	HLA-DRA	5.19442	2.59791e-07	7.05749e-05	0.336901	0.0648582	0.179226	0.0321221	cis
rs17876205	OID44111	PON2	5.19437	2.59855e-07	7.05918e-05	0.30987	0.059655	0.179225	0.0321216	cis
rs59090680	OID43704	FCAR	-5.19437	2.59858e-07	7.0592e-05	-0.148675	0.0286224	-0.179225	0.0321215	cis
rs3990898	OID44552	CNTN5	5.19437	2.59862e-07	7.05925e-05	0.113067	0.0217671	0.179225	0.0321215	cis
rs2143222	OID44278	SPINT3	-5.19417	2.60136e-07	7.06577e-05	-0.26777	0.0515521	-0.179218	0.0321191	cis
rs2179448	OID44278	SPINT3	-5.19417	2.60136e-07	7.06577e-05	-0.26777	0.0515521	-0.179218	0.0321191	cis
rs6032237	OID44278	SPINT3	-5.19417	2.60136e-07	7.06577e-05	-0.26777	0.0515521	-0.179218	0.0321191	cis
rs6130848	OID44278	SPINT3	-5.19417	2.60136e-07	7.06577e-05	-0.26777	0.0515521	-0.179218	0.0321191	cis
rs13129352	OID43709	FGF2	5.19416	2.60148e-07	7.06577e-05	0.212639	0.0409382	0.179218	0.032119	cis
rs13110096	OID43709	FGF2	5.19416	2.60148e-07	7.06577e-05	0.212639	0.0409382	0.179218	0.032119	cis
rs309344	OID43709	FGF2	5.19416	2.60148e-07	7.06577e-05	0.212639	0.0409382	0.179218	0.032119	cis
rs3034523	OID43709	FGF2	5.19416	2.60148e-07	7.06577e-05	0.212639	0.0409382	0.179218	0.032119	cis
rs13138426	OID43709	FGF2	5.19416	2.60148e-07	7.06577e-05	0.212639	0.0409382	0.179218	0.032119	cis
rs309358	OID43709	FGF2	5.19416	2.60148e-07	7.06577e-05	0.212639	0.0409382	0.179218	0.032119	cis
rs1512975	OID43709	FGF2	5.19416	2.60148e-07	7.06577e-05	0.212639	0.0409382	0.179218	0.032119	cis
rs309361	OID43709	FGF2	5.19416	2.60148e-07	7.06577e-05	0.212639	0.0409382	0.179218	0.032119	cis
rs309362	OID43709	FGF2	5.19416	2.60148e-07	7.06577e-05	0.212639	0.0409382	0.179218	0.032119	cis
rs309363	OID43709	FGF2	5.19416	2.60148e-07	7.06577e-05	0.212639	0.0409382	0.179218	0.032119	cis
rs309364	OID43709	FGF2	5.19416	2.60148e-07	7.06577e-05	0.212639	0.0409382	0.179218	0.032119	cis
rs309365	OID43709	FGF2	5.19416	2.60148e-07	7.06577e-05	0.212639	0.0409382	0.179218	0.032119	cis
chr4_122740107_C_CA	OID43709	FGF2	5.19416	2.60148e-07	7.06577e-05	0.212639	0.0409382	0.179218	0.032119	cis
rs309366	OID43709	FGF2	5.19416	2.60148e-07	7.06577e-05	0.212639	0.0409382	0.179218	0.032119	cis
rs309367	OID43709	FGF2	5.19416	2.60148e-07	7.06577e-05	0.212639	0.0409382	0.179218	0.032119	cis
rs444145	OID43709	FGF2	5.19416	2.60148e-07	7.06577e-05	0.212639	0.0409382	0.179218	0.032119	cis
rs439110	OID43709	FGF2	5.19416	2.60148e-07	7.06577e-05	0.212639	0.0409382	0.179218	0.032119	cis
rs309368	OID43709	FGF2	5.19416	2.60148e-07	7.06577e-05	0.212639	0.0409382	0.179218	0.032119	cis
rs154659	OID43630	DPEP1	5.19412	2.60199e-07	7.0671e-05	0.158808	0.0305745	0.179216	0.0321185	cis
rs6967487	OID45223	PILRA	5.19402	2.60333e-07	7.07067e-05	0.17573	0.0338332	0.179213	0.0321173	cis
rs11720458	OID45171	LAMB2	5.19401	2.60344e-07	7.07081e-05	0.0975627	0.0187837	0.179213	0.0321172	cis
rs6782577	OID45171	LAMB2	5.19401	2.60344e-07	7.07081e-05	0.0975627	0.0187837	0.179213	0.0321172	cis
rs6787417	OID45171	LAMB2	5.19401	2.60344e-07	7.07081e-05	0.0975627	0.0187837	0.179213	0.0321172	cis
rs200417233	OID45178	LILRB5	5.19394	2.60447e-07	7.07353e-05	0.675542	0.130064	0.17921	0.0321163	cis
rs9268763	OID43805	HLA-DRA	-5.19376	2.60683e-07	7.07991e-05	-0.336162	0.0647242	-0.179204	0.0321142	cis
rs35707555	OID44680	GHR	-5.19374	2.60708e-07	7.08045e-05	-0.145926	0.0280965	-0.179204	0.032114	cis
rs10462034	OID44680	GHR	-5.19374	2.60708e-07	7.08045e-05	-0.145926	0.0280965	-0.179204	0.032114	cis
rs12451644	OID41268	GSDMA	-5.19372	2.60747e-07	7.08146e-05	-0.334253	0.0643571	-0.179203	0.0321137	cis
rs2022555	OID43328	ADAM22	5.19368	2.60795e-07	7.0818e-05	0.126542	0.0243646	0.179202	0.0321133	cis
rs10279940	OID43328	ADAM22	5.19368	2.60795e-07	7.0818e-05	0.126542	0.0243646	0.179202	0.0321133	cis
rs2373487	OID43328	ADAM22	5.19368	2.60795e-07	7.0818e-05	0.126542	0.0243646	0.179202	0.0321133	cis
rs12669586	OID43328	ADAM22	5.19368	2.60795e-07	7.0818e-05	0.126542	0.0243646	0.179202	0.0321133	cis
rs9641021	OID43328	ADAM22	5.19368	2.60795e-07	7.0818e-05	0.126542	0.0243646	0.179202	0.0321133	cis
rs6948640	OID43328	ADAM22	5.19368	2.60795e-07	7.0818e-05	0.126542	0.0243646	0.179202	0.0321133	cis
rs10241669	OID43328	ADAM22	5.19368	2.60795e-07	7.0818e-05	0.126542	0.0243646	0.179202	0.0321133	cis
rs9641022	OID43328	ADAM22	5.19368	2.60795e-07	7.0818e-05	0.126542	0.0243646	0.179202	0.0321133	cis
rs10266440	OID43328	ADAM22	5.19368	2.60795e-07	7.0818e-05	0.126542	0.0243646	0.179202	0.0321133	cis
rs10282572	OID43328	ADAM22	5.19368	2.60795e-07	7.0818e-05	0.126542	0.0243646	0.179202	0.0321133	cis
rs60069756	OID43328	ADAM22	5.19368	2.60795e-07	7.0818e-05	0.126542	0.0243646	0.179202	0.0321133	cis
rs2373486	OID43328	ADAM22	5.19368	2.60795e-07	7.0818e-05	0.126542	0.0243646	0.179202	0.0321133	cis
rs56897831	OID43328	ADAM22	5.19368	2.60795e-07	7.0818e-05	0.126542	0.0243646	0.179202	0.0321133	cis
rs17150161	OID43328	ADAM22	5.19368	2.60795e-07	7.0818e-05	0.126542	0.0243646	0.179202	0.0321133	cis
rs6465127	OID43328	ADAM22	5.19368	2.60795e-07	7.0818e-05	0.126542	0.0243646	0.179202	0.0321133	cis
rs78066166	OID43328	ADAM22	5.19368	2.60795e-07	7.0818e-05	0.126542	0.0243646	0.179202	0.0321133	cis
rs59135798	OID43328	ADAM22	5.19368	2.60795e-07	7.0818e-05	0.126542	0.0243646	0.179202	0.0321133	cis
rs3838640	OID42572	HPGDS	-5.19365	2.60836e-07	7.0828e-05	-0.204013	0.0392812	-0.179201	0.0321129	cis
rs3838639	OID42572	HPGDS	-5.19365	2.60836e-07	7.0828e-05	-0.204013	0.0392812	-0.179201	0.0321129	cis
rs62135576	OID45243	QPCT	5.19352	2.61011e-07	7.08743e-05	0.0992074	0.0191021	0.179196	0.0321114	cis
rs11686382	OID45243	QPCT	5.19352	2.61011e-07	7.08743e-05	0.0992074	0.0191021	0.179196	0.0321114	cis
rs11741640	OID44655	FGFR4	-5.19344	2.61117e-07	7.09025e-05	-0.20024	0.0385564	-0.179194	0.0321104	cis
rs56188017	OID43495	CD6	5.19339	2.61183e-07	7.09199e-05	0.182144	0.0350722	0.179192	0.0321098	cis
rs2178489	OID44528	CDH6	5.19338	2.61205e-07	7.09252e-05	0.135409	0.0260733	0.179192	0.0321096	cis
rs116042736	OID43804	HLA-A	5.1933	2.61305e-07	7.09508e-05	0.257257	0.0495364	0.179189	0.0321088	cis
rs62131825	OID44708	ICAM5	5.1933	2.61306e-07	7.09508e-05	0.284995	0.0548774	0.179189	0.0321088	cis
rs62131827	OID44708	ICAM5	5.1933	2.61306e-07	7.09508e-05	0.284995	0.0548774	0.179189	0.0321088	cis
rs9273163	OID43805	HLA-DRA	-5.1933	2.61309e-07	7.09512e-05	-0.374826	0.0721748	-0.179189	0.0321087	cis
rs62116681	OID43319	ACP1	5.19318	2.61474e-07	7.09955e-05	0.275998	0.0531462	0.179185	0.0321073	cis
rs1419635	OID43804	HLA-A	5.19312	2.61556e-07	7.10171e-05	0.217348	0.0418531	0.179183	0.0321066	cis
rs76234991	OID43743	GBP1	5.19304	2.6166e-07	7.10448e-05	0.720324	0.138709	0.17918	0.0321056	cis
rs555270	OID44354	TOR1AIP1	-5.19301	2.61701e-07	7.10543e-05	-0.37619	0.0724416	-0.179179	0.0321053	cis
rs530854	OID44354	TOR1AIP1	-5.19301	2.61701e-07	7.10543e-05	-0.37619	0.0724416	-0.179179	0.0321053	cis
rs2777908	OID44354	TOR1AIP1	-5.19301	2.61701e-07	7.10543e-05	-0.37619	0.0724416	-0.179179	0.0321053	cis
rs2100232931	OID43920	LEFTY2	-5.19291	2.61848e-07	7.10934e-05	-0.146016	0.0281184	-0.179176	0.032104	cis
rs8039343	OID44508	CD276	5.19289	2.61868e-07	7.10949e-05	0.192796	0.0371268	0.179175	0.0321038	cis
rs13329478	OID44508	CD276	5.19289	2.61868e-07	7.10949e-05	0.192796	0.0371268	0.179175	0.0321038	cis
rs55779657	OID44508	CD276	5.19289	2.61868e-07	7.10949e-05	0.192796	0.0371268	0.179175	0.0321038	cis
rs28438898	OID44508	CD276	5.19289	2.61868e-07	7.10949e-05	0.192796	0.0371268	0.179175	0.0321038	cis
rs3893043	OID44508	CD276	5.19289	2.61868e-07	7.10949e-05	0.192796	0.0371268	0.179175	0.0321038	cis
rs8032318	OID44508	CD276	5.19289	2.61868e-07	7.10949e-05	0.192796	0.0371268	0.179175	0.0321038	cis
rs4362355	OID44508	CD276	5.19289	2.61868e-07	7.10949e-05	0.192796	0.0371268	0.179175	0.0321038	cis
rs1519309	OID44327	TLR3	5.19283	2.61948e-07	7.1116e-05	0.223181	0.0429786	0.179173	0.0321031	cis
rs11672021	OID44708	ICAM5	5.19279	2.62006e-07	7.11305e-05	0.17542	0.0337814	0.179172	0.0321026	cis
rs10416143	OID44708	ICAM5	5.19279	2.62006e-07	7.11305e-05	0.17542	0.0337814	0.179172	0.0321026	cis
rs144742775	OID44169	RBKS	5.19277	2.62033e-07	7.11375e-05	0.554533	0.106789	0.179171	0.0321024	cis
rs5808636	OID45196	NID2	-5.19276	2.6204e-07	7.11389e-05	-0.259304	0.0499357	-0.179171	0.0321023	cis
rs1033758	OID43335	ADGRB3	5.19269	2.62145e-07	7.11666e-05	0.223104	0.042965	0.179169	0.0321014	cis
rs61776627	OID42435	EXTL1	-5.19264	2.62208e-07	7.11815e-05	-0.231117	0.0445086	-0.179167	0.0321008	cis
rs17356937	OID42435	EXTL1	-5.19264	2.62208e-07	7.11815e-05	-0.231117	0.0445086	-0.179167	0.0321008	cis
rs61776643	OID42435	EXTL1	-5.19264	2.62208e-07	7.11815e-05	-0.231117	0.0445086	-0.179167	0.0321008	cis
rs61776644	OID42435	EXTL1	-5.19264	2.62208e-07	7.11815e-05	-0.231117	0.0445086	-0.179167	0.0321008	cis
rs34563340	OID45340	CR1	5.19263	2.62227e-07	7.1186e-05	0.122825	0.0236537	0.179167	0.0321007	cis
rs958633	OID43895	KLB	5.19257	2.62302e-07	7.12058e-05	0.182384	0.035124	0.179165	0.0321	cis
rs76924512	OID43565	CRNN	5.19255	2.6233e-07	7.12124e-05	0.826092	0.159092	0.179164	0.0320997	cis
rs76659242	OID43565	CRNN	5.19255	2.6233e-07	7.12124e-05	0.826092	0.159092	0.179164	0.0320997	cis
rs140621347	OID43704	FCAR	5.19253	2.62362e-07	7.12204e-05	0.210115	0.0404649	0.179163	0.0320995	cis
rs164075	OID44076	PCDH12	-5.19246	2.62456e-07	7.12454e-05	-0.0779962	0.015021	-0.179161	0.0320986	cis
chr6_32723084_AAAAG_ATAAAG	OID43805	HLA-DRA	5.19245	2.62467e-07	7.12477e-05	0.33522	0.0645592	0.179161	0.0320986	cis
rs11610005	OID42731	MANSC4	5.19237	2.62581e-07	7.12782e-05	0.281763	0.0542648	0.179158	0.0320976	cis
rs7098639	OID42016	VSTM4	-5.19235	2.62608e-07	7.12838e-05	-0.2785	0.0536366	-0.179157	0.0320973	cis
rs10707181	OID42016	VSTM4	-5.19235	2.62608e-07	7.12838e-05	-0.2785	0.0536366	-0.179157	0.0320973	cis
rs10776554	OID42016	VSTM4	-5.19235	2.62608e-07	7.12838e-05	-0.2785	0.0536366	-0.179157	0.0320973	cis
rs6448346	OID45413	SOD3	-5.19226	2.62735e-07	7.1317e-05	-0.417056	0.0803226	-0.179154	0.0320962	cis
rs7671799	OID45413	SOD3	-5.19226	2.62735e-07	7.1317e-05	-0.417056	0.0803226	-0.179154	0.0320962	cis
rs11126806	OID44535	CGREF1	-5.19209	2.62961e-07	7.13777e-05	-0.213996	0.0412158	-0.179149	0.0320942	cis
rs1578778	OID45479	MBL2	-5.19208	2.62979e-07	7.13822e-05	-0.335522	0.0646219	-0.179148	0.0320941	cis
rs79153712	OID43549	CNTNAP2	5.19202	2.6305e-07	7.13973e-05	0.598193	0.115214	0.179146	0.0320934	cis
rs112594161	OID44567	CRELD1	-5.19202	2.6306e-07	7.13973e-05	-0.189419	0.0364827	-0.179146	0.0320934	cis
rs35452057	OID44708	ICAM5	5.19201	2.6307e-07	7.13973e-05	0.17586	0.0338712	0.179146	0.0320933	cis
rs9371220	OID40945	CCDC170	-5.19199	2.63098e-07	7.13973e-05	-0.214051	0.0412272	-0.179145	0.032093	cis
rs1856859	OID40945	CCDC170	-5.19199	2.63098e-07	7.13973e-05	-0.214051	0.0412272	-0.179145	0.032093	cis
rs4870040	OID40945	CCDC170	-5.19199	2.63098e-07	7.13973e-05	-0.214051	0.0412272	-0.179145	0.032093	cis
rs4870041	OID40945	CCDC170	-5.19199	2.63098e-07	7.13973e-05	-0.214051	0.0412272	-0.179145	0.032093	cis
rs9371537	OID40945	CCDC170	-5.19199	2.63098e-07	7.13973e-05	-0.214051	0.0412272	-0.179145	0.032093	cis
rs9397424	OID40945	CCDC170	-5.19199	2.63098e-07	7.13973e-05	-0.214051	0.0412272	-0.179145	0.032093	cis
rs9371538	OID40945	CCDC170	-5.19199	2.63098e-07	7.13973e-05	-0.214051	0.0412272	-0.179145	0.032093	cis
rs9397425	OID40945	CCDC170	-5.19199	2.63098e-07	7.13973e-05	-0.214051	0.0412272	-0.179145	0.032093	cis
rs9383581	OID40945	CCDC170	-5.19199	2.63098e-07	7.13973e-05	-0.214051	0.0412272	-0.179145	0.032093	cis
rs13213582	OID40945	CCDC170	-5.19199	2.63098e-07	7.13973e-05	-0.214051	0.0412272	-0.179145	0.032093	cis
rs9397427	OID40945	CCDC170	-5.19199	2.63098e-07	7.13973e-05	-0.214051	0.0412272	-0.179145	0.032093	cis
rs9383924	OID40945	CCDC170	-5.19199	2.63098e-07	7.13973e-05	-0.214051	0.0412272	-0.179145	0.032093	cis
rs9397428	OID40945	CCDC170	-5.19199	2.63098e-07	7.13973e-05	-0.214051	0.0412272	-0.179145	0.032093	cis
rs11759804	OID40945	CCDC170	-5.19199	2.63098e-07	7.13973e-05	-0.214051	0.0412272	-0.179145	0.032093	cis
rs66842381	OID40945	CCDC170	-5.19199	2.63098e-07	7.13973e-05	-0.214051	0.0412272	-0.179145	0.032093	cis
rs66775662	OID40945	CCDC170	-5.19199	2.63098e-07	7.13973e-05	-0.214051	0.0412272	-0.179145	0.032093	cis
rs71549128	OID40945	CCDC170	-5.19199	2.63098e-07	7.13973e-05	-0.214051	0.0412272	-0.179145	0.032093	cis
rs71549129	OID40945	CCDC170	-5.19199	2.63098e-07	7.13973e-05	-0.214051	0.0412272	-0.179145	0.032093	cis
rs28517362	OID40945	CCDC170	-5.19199	2.63098e-07	7.13973e-05	-0.214051	0.0412272	-0.179145	0.032093	cis
rs35106185	OID40945	CCDC170	-5.19199	2.63098e-07	7.13973e-05	-0.214051	0.0412272	-0.179145	0.032093	cis
rs35564624	OID40945	CCDC170	-5.19199	2.63098e-07	7.13973e-05	-0.214051	0.0412272	-0.179145	0.032093	cis
rs35025342	OID40945	CCDC170	-5.19199	2.63098e-07	7.13973e-05	-0.214051	0.0412272	-0.179145	0.032093	cis
rs67445790	OID40945	CCDC170	-5.19199	2.63098e-07	7.13973e-05	-0.214051	0.0412272	-0.179145	0.032093	cis
rs975459	OID40945	CCDC170	-5.19199	2.63098e-07	7.13973e-05	-0.214051	0.0412272	-0.179145	0.032093	cis
rs9397429	OID40945	CCDC170	-5.19199	2.63098e-07	7.13973e-05	-0.214051	0.0412272	-0.179145	0.032093	cis
rs6904133	OID40945	CCDC170	-5.19199	2.63098e-07	7.13973e-05	-0.214051	0.0412272	-0.179145	0.032093	cis
rs9397431	OID40945	CCDC170	-5.19199	2.63098e-07	7.13973e-05	-0.214051	0.0412272	-0.179145	0.032093	cis
rs17476839	OID43813	HOOK2	-5.19197	2.63121e-07	7.14029e-05	-0.129356	0.0249147	-0.179145	0.0320928	cis
rs72837667	OID43531	CLEC10A	5.19192	2.63187e-07	7.14201e-05	0.269367	0.051882	0.179143	0.0320922	cis
rs17464221	OID45419	TFPI	-5.19188	2.63249e-07	7.14365e-05	-0.126139	0.0242954	-0.179142	0.0320917	cis
rs11975420	OID43551	COL28A1	5.19186	2.63277e-07	7.14418e-05	0.257999	0.0496929	0.179141	0.0320915	cis
rs4725009	OID43551	COL28A1	5.19186	2.63277e-07	7.14418e-05	0.257999	0.0496929	0.179141	0.0320915	cis
rs886727	OID43551	COL28A1	5.19186	2.63277e-07	7.14418e-05	0.257999	0.0496929	0.179141	0.0320915	cis
rs740194	OID43551	COL28A1	5.19186	2.63277e-07	7.14418e-05	0.257999	0.0496929	0.179141	0.0320915	cis
rs74576875	OID43401	B3GNT7	5.19183	2.63316e-07	7.14465e-05	0.247167	0.0476069	0.17914	0.0320911	cis
rs78804711	OID43401	B3GNT7	5.19183	2.63316e-07	7.14465e-05	0.247167	0.0476069	0.17914	0.0320911	cis
chr2_231515450_T_TTA	OID43401	B3GNT7	5.19183	2.63316e-07	7.14465e-05	0.247167	0.0476069	0.17914	0.0320911	cis
rs6726164	OID43401	B3GNT7	5.19183	2.63316e-07	7.14465e-05	0.247167	0.0476069	0.17914	0.0320911	cis
rs11372305	OID43401	B3GNT7	5.19183	2.63316e-07	7.14465e-05	0.247167	0.0476069	0.17914	0.0320911	cis
rs6726465	OID43401	B3GNT7	5.19183	2.63316e-07	7.14465e-05	0.247167	0.0476069	0.17914	0.0320911	cis
rs148978034	OID43401	B3GNT7	5.19183	2.63316e-07	7.14465e-05	0.247167	0.0476069	0.17914	0.0320911	cis
rs79183579	OID43401	B3GNT7	5.19183	2.63316e-07	7.14465e-05	0.247167	0.0476069	0.17914	0.0320911	cis
rs78249343	OID43401	B3GNT7	5.19183	2.63316e-07	7.14465e-05	0.247167	0.0476069	0.17914	0.0320911	cis
rs76106788	OID43401	B3GNT7	5.19183	2.63316e-07	7.14465e-05	0.247167	0.0476069	0.17914	0.0320911	cis
rs7253614	OID43514	CEACAM21	-5.1918	2.63352e-07	7.14558e-05	-0.489139	0.0942137	-0.179139	0.0320908	cis
rs72678149	OID45196	NID2	-5.19175	2.63429e-07	7.14616e-05	-0.210907	0.0406236	-0.179137	0.0320901	cis
rs11623464	OID45196	NID2	-5.19175	2.63429e-07	7.14616e-05	-0.210907	0.0406236	-0.179137	0.0320901	cis
rs17252733	OID45196	NID2	-5.19175	2.63429e-07	7.14616e-05	-0.210907	0.0406236	-0.179137	0.0320901	cis
rs7141670	OID45196	NID2	-5.19175	2.63429e-07	7.14616e-05	-0.210907	0.0406236	-0.179137	0.0320901	cis
rs819163	OID42946	PROCR	-5.19169	2.63512e-07	7.14616e-05	-0.33383	0.0643008	-0.179135	0.0320894	cis
rs6059742	OID42946	PROCR	-5.19169	2.63512e-07	7.14616e-05	-0.33383	0.0643008	-0.179135	0.0320894	cis
rs6058014	OID42946	PROCR	-5.19169	2.63512e-07	7.14616e-05	-0.33383	0.0643008	-0.179135	0.0320894	cis
rs2378132	OID42946	PROCR	-5.19169	2.63512e-07	7.14616e-05	-0.33383	0.0643008	-0.179135	0.0320894	cis
rs35455305	OID42946	PROCR	-5.19169	2.63512e-07	7.14616e-05	-0.33383	0.0643008	-0.179135	0.0320894	cis
rs6058015	OID42946	PROCR	-5.19169	2.63512e-07	7.14616e-05	-0.33383	0.0643008	-0.179135	0.0320894	cis
rs819137	OID42946	PROCR	-5.19169	2.63512e-07	7.14616e-05	-0.33383	0.0643008	-0.179135	0.0320894	cis
rs819138	OID42946	PROCR	-5.19169	2.63512e-07	7.14616e-05	-0.33383	0.0643008	-0.179135	0.0320894	cis
rs2424984	OID42946	PROCR	-5.19169	2.63512e-07	7.14616e-05	-0.33383	0.0643008	-0.179135	0.0320894	cis
rs819162	OID42946	PROCR	-5.19169	2.63512e-07	7.14616e-05	-0.33383	0.0643008	-0.179135	0.0320894	cis
rs2424985	OID42946	PROCR	-5.19169	2.63512e-07	7.14616e-05	-0.33383	0.0643008	-0.179135	0.0320894	cis
rs2424986	OID42946	PROCR	-5.19169	2.63512e-07	7.14616e-05	-0.33383	0.0643008	-0.179135	0.0320894	cis
rs2424987	OID42946	PROCR	-5.19169	2.63512e-07	7.14616e-05	-0.33383	0.0643008	-0.179135	0.0320894	cis
rs819160	OID42946	PROCR	-5.19169	2.63512e-07	7.14616e-05	-0.33383	0.0643008	-0.179135	0.0320894	cis
rs6119484	OID42946	PROCR	-5.19169	2.63512e-07	7.14616e-05	-0.33383	0.0643008	-0.179135	0.0320894	cis
rs6088454	OID42946	PROCR	-5.19169	2.63512e-07	7.14616e-05	-0.33383	0.0643008	-0.179135	0.0320894	cis
rs10694945	OID42946	PROCR	-5.19169	2.63512e-07	7.14616e-05	-0.33383	0.0643008	-0.179135	0.0320894	cis
rs2424989	OID42946	PROCR	-5.19169	2.63512e-07	7.14616e-05	-0.33383	0.0643008	-0.179135	0.0320894	cis
rs2424990	OID42946	PROCR	-5.19169	2.63512e-07	7.14616e-05	-0.33383	0.0643008	-0.179135	0.0320894	cis
rs6058017	OID42946	PROCR	-5.19169	2.63512e-07	7.14616e-05	-0.33383	0.0643008	-0.179135	0.0320894	cis
rs2424991	OID42946	PROCR	-5.19169	2.63512e-07	7.14616e-05	-0.33383	0.0643008	-0.179135	0.0320894	cis
rs819142	OID42946	PROCR	5.19169	2.63512e-07	7.14616e-05	0.33383	0.0643008	0.179135	0.0320894	cis
rs819143	OID42946	PROCR	5.19169	2.63512e-07	7.14616e-05	0.33383	0.0643008	0.179135	0.0320894	cis
rs819144	OID42946	PROCR	5.19169	2.63512e-07	7.14616e-05	0.33383	0.0643008	0.179135	0.0320894	cis
rs11476336	OID42946	PROCR	5.19169	2.63512e-07	7.14616e-05	0.33383	0.0643008	0.179135	0.0320894	cis
rs819145	OID42946	PROCR	5.19169	2.63512e-07	7.14616e-05	0.33383	0.0643008	0.179135	0.0320894	cis
rs819177	OID42946	PROCR	5.19169	2.63512e-07	7.14616e-05	0.33383	0.0643008	0.179135	0.0320894	cis
rs819176	OID42946	PROCR	5.19169	2.63512e-07	7.14616e-05	0.33383	0.0643008	0.179135	0.0320894	cis
rs819175	OID42946	PROCR	5.19169	2.63512e-07	7.14616e-05	0.33383	0.0643008	0.179135	0.0320894	cis
rs819174	OID42946	PROCR	5.19169	2.63512e-07	7.14616e-05	0.33383	0.0643008	0.179135	0.0320894	cis
rs819173	OID42946	PROCR	5.19169	2.63512e-07	7.14616e-05	0.33383	0.0643008	0.179135	0.0320894	cis
rs843902	OID42946	PROCR	5.19169	2.63512e-07	7.14616e-05	0.33383	0.0643008	0.179135	0.0320894	cis
rs819172	OID42946	PROCR	5.19169	2.63512e-07	7.14616e-05	0.33383	0.0643008	0.179135	0.0320894	cis
rs819171	OID42946	PROCR	5.19169	2.63512e-07	7.14616e-05	0.33383	0.0643008	0.179135	0.0320894	cis
rs819169	OID42946	PROCR	5.19169	2.63512e-07	7.14616e-05	0.33383	0.0643008	0.179135	0.0320894	cis
rs819132	OID42946	PROCR	5.19169	2.63512e-07	7.14616e-05	0.33383	0.0643008	0.179135	0.0320894	cis
rs819133	OID42946	PROCR	5.19169	2.63512e-07	7.14616e-05	0.33383	0.0643008	0.179135	0.0320894	cis
rs11475580	OID42946	PROCR	5.19169	2.63512e-07	7.14616e-05	0.33383	0.0643008	0.179135	0.0320894	cis
rs864702	OID42946	PROCR	5.19169	2.63512e-07	7.14616e-05	0.33383	0.0643008	0.179135	0.0320894	cis
rs819134	OID42946	PROCR	5.19169	2.63512e-07	7.14616e-05	0.33383	0.0643008	0.179135	0.0320894	cis
rs866027	OID42946	PROCR	5.19169	2.63512e-07	7.14616e-05	0.33383	0.0643008	0.179135	0.0320894	cis
rs1205352	OID42946	PROCR	5.19169	2.63512e-07	7.14616e-05	0.33383	0.0643008	0.179135	0.0320894	cis
rs3838022	OID42946	PROCR	5.19169	2.63512e-07	7.14616e-05	0.33383	0.0643008	0.179135	0.0320894	cis
rs875650	OID42946	PROCR	5.19169	2.63512e-07	7.14616e-05	0.33383	0.0643008	0.179135	0.0320894	cis
rs1205354	OID42946	PROCR	5.19169	2.63512e-07	7.14616e-05	0.33383	0.0643008	0.179135	0.0320894	cis
rs1205356	OID42946	PROCR	5.19169	2.63512e-07	7.14616e-05	0.33383	0.0643008	0.179135	0.0320894	cis
rs1205357	OID42946	PROCR	5.19169	2.63512e-07	7.14616e-05	0.33383	0.0643008	0.179135	0.0320894	cis
rs819159	OID42946	PROCR	5.19169	2.63512e-07	7.14616e-05	0.33383	0.0643008	0.179135	0.0320894	cis
rs819158	OID42946	PROCR	5.19169	2.63512e-07	7.14616e-05	0.33383	0.0643008	0.179135	0.0320894	cis
rs819157	OID42946	PROCR	5.19169	2.63512e-07	7.14616e-05	0.33383	0.0643008	0.179135	0.0320894	cis
rs819156	OID42946	PROCR	5.19169	2.63512e-07	7.14616e-05	0.33383	0.0643008	0.179135	0.0320894	cis
rs819155	OID42946	PROCR	5.19169	2.63512e-07	7.14616e-05	0.33383	0.0643008	0.179135	0.0320894	cis
rs843900	OID42946	PROCR	5.19169	2.63512e-07	7.14616e-05	0.33383	0.0643008	0.179135	0.0320894	cis
rs819152	OID42946	PROCR	5.19169	2.63512e-07	7.14616e-05	0.33383	0.0643008	0.179135	0.0320894	cis
rs819151	OID42946	PROCR	5.19169	2.63512e-07	7.14616e-05	0.33383	0.0643008	0.179135	0.0320894	cis
rs819150	OID42946	PROCR	5.19169	2.63512e-07	7.14616e-05	0.33383	0.0643008	0.179135	0.0320894	cis
rs819148	OID42946	PROCR	5.19169	2.63512e-07	7.14616e-05	0.33383	0.0643008	0.179135	0.0320894	cis
rs819147	OID42946	PROCR	5.19169	2.63512e-07	7.14616e-05	0.33383	0.0643008	0.179135	0.0320894	cis
rs1205366	OID42946	PROCR	5.19169	2.63512e-07	7.14616e-05	0.33383	0.0643008	0.179135	0.0320894	cis
rs819146	OID42946	PROCR	5.19169	2.63512e-07	7.14616e-05	0.33383	0.0643008	0.179135	0.0320894	cis
rs1093783	OID42946	PROCR	5.19169	2.63512e-07	7.14616e-05	0.33383	0.0643008	0.179135	0.0320894	cis
rs3133232	OID44578	CTSC	-5.19167	2.63533e-07	7.14669e-05	-0.143122	0.0275676	-0.179135	0.0320892	cis
rs183642321	OID45289	TREH	5.19166	2.63545e-07	7.14694e-05	0.837164	0.161252	0.179134	0.0320891	cis
rs114715101	OID44858	PM20D1	5.19162	2.63601e-07	7.14841e-05	1.12578	0.216846	0.179133	0.0320886	cis
chr6_32444611_T_G	OID43805	HLA-DRA	-5.19159	2.63639e-07	7.14938e-05	-0.336898	0.0648931	-0.179132	0.0320883	cis
rs1464341	OID43168	TDGF1	-5.19149	2.63788e-07	7.15331e-05	-0.859982	0.165652	-0.179128	0.032087	cis
rs34622981	OID43168	TDGF1	-5.19149	2.63788e-07	7.15331e-05	-0.859982	0.165652	-0.179128	0.032087	cis
rs2572930	OID45262	SLURP1	5.19147	2.63815e-07	7.15393e-05	0.118501	0.0228261	0.179128	0.0320868	cis
rs55892666	OID45262	SLURP1	5.19147	2.63815e-07	7.15393e-05	0.118501	0.0228261	0.179128	0.0320868	cis
rs5750328	OID43572	CSF2RB	5.19143	2.63859e-07	7.15506e-05	0.190217	0.0366406	0.179127	0.0320864	cis
rs74974765	OID44467	APOBR	5.19143	2.63866e-07	7.15519e-05	0.504189	0.0971194	0.179127	0.0320863	cis
rs2980686	OID45105	DEFB1	5.19127	2.64079e-07	7.16091e-05	0.163907	0.0315736	0.179121	0.0320845	cis
rs10894192	OID44440	ADAMTS8	-5.19123	2.64134e-07	7.16234e-05	-0.141423	0.0272426	-0.17912	0.032084	cis
rs138779813	OID44807	NELL1	5.19116	2.64232e-07	7.16495e-05	0.141804	0.0273165	0.179118	0.0320831	cis
rs148570357	OID45057	CD164	5.19107	2.64354e-07	7.1682e-05	0.102268	0.0197008	0.179115	0.0320821	cis
rs3212822	OID43898	KLK15	5.19102	2.64428e-07	7.17015e-05	0.190673	0.0367314	0.179113	0.0320814	cis
rs76418401	OID43326	ADA	5.19095	2.64529e-07	7.17276e-05	0.383283	0.0738368	0.17911	0.0320805	cis
rs11699019	OID43326	ADA	5.19095	2.64529e-07	7.17276e-05	0.383283	0.0738368	0.17911	0.0320805	cis
rs2384858	OID42598	IL12RB1	-5.19093	2.64555e-07	7.17328e-05	-0.200297	0.038586	-0.17911	0.0320803	cis
rs2270623	OID42598	IL12RB1	-5.19093	2.64555e-07	7.17328e-05	-0.200297	0.038586	-0.17911	0.0320803	cis
rs12983325	OID42598	IL12RB1	-5.19093	2.64555e-07	7.17328e-05	-0.200297	0.038586	-0.17911	0.0320803	cis
rs12189570	OID43966	MDGA1	5.19093	2.64557e-07	7.17328e-05	0.413296	0.0796189	0.17911	0.0320803	cis
rs9446195	OID43335	ADGRB3	5.19091	2.64575e-07	7.17373e-05	0.13514	0.026034	0.179109	0.0320801	cis
rs3839947	OID45387	NCAM1	5.19079	2.64745e-07	7.17827e-05	0.113941	0.0219507	0.179105	0.0320787	cis
rs6856818	OID44450	AFAP1	5.19078	2.64752e-07	7.17841e-05	0.384679	0.0741082	0.179105	0.0320786	cis
rs9461249	OID43428	BTN1A1	-5.19071	2.6486e-07	7.18128e-05	-0.323499	0.0623227	-0.179102	0.0320777	cis
rs4664325	OID43945	LY75	-5.19063	2.64957e-07	7.18287e-05	-0.103613	0.0199615	-0.1791	0.0320768	cis
rs6432616	OID43945	LY75	-5.19063	2.64957e-07	7.18287e-05	-0.103613	0.0199615	-0.1791	0.0320768	cis
rs62177356	OID43945	LY75	-5.19063	2.64957e-07	7.18287e-05	-0.103613	0.0199615	-0.1791	0.0320768	cis
rs10929985	OID43945	LY75	-5.19063	2.64957e-07	7.18287e-05	-0.103613	0.0199615	-0.1791	0.0320768	cis
rs3923841	OID43945	LY75	-5.19063	2.64957e-07	7.18287e-05	-0.103613	0.0199615	-0.1791	0.0320768	cis
rs10210349	OID43945	LY75	-5.19063	2.64957e-07	7.18287e-05	-0.103613	0.0199615	-0.1791	0.0320768	cis
rs4664326	OID43945	LY75	-5.19063	2.64957e-07	7.18287e-05	-0.103613	0.0199615	-0.1791	0.0320768	cis
rs6432617	OID43945	LY75	-5.19063	2.64957e-07	7.18287e-05	-0.103613	0.0199615	-0.1791	0.0320768	cis
rs11688486	OID43945	LY75	-5.19063	2.64957e-07	7.18287e-05	-0.103613	0.0199615	-0.1791	0.0320768	cis
rs4664327	OID43945	LY75	-5.19063	2.64957e-07	7.18287e-05	-0.103613	0.0199615	-0.1791	0.0320768	cis
rs79156200	OID43945	LY75	-5.19063	2.64957e-07	7.18287e-05	-0.103613	0.0199615	-0.1791	0.0320768	cis
rs13032088	OID43945	LY75	-5.19063	2.64957e-07	7.18287e-05	-0.103613	0.0199615	-0.1791	0.0320768	cis
rs7425185	OID43945	LY75	-5.19063	2.64957e-07	7.18287e-05	-0.103613	0.0199615	-0.1791	0.0320768	cis
chr2_160442346_A_AT	OID43945	LY75	-5.19063	2.64957e-07	7.18287e-05	-0.103613	0.0199615	-0.1791	0.0320768	cis
rs6414062	OID43945	LY75	-5.19063	2.64957e-07	7.18287e-05	-0.103613	0.0199615	-0.1791	0.0320768	cis
rs10803766	OID43945	LY75	-5.19063	2.64957e-07	7.18287e-05	-0.103613	0.0199615	-0.1791	0.0320768	cis
rs12692603	OID43945	LY75	-5.19063	2.64957e-07	7.18287e-05	-0.103613	0.0199615	-0.1791	0.0320768	cis
rs10427297	OID43945	LY75	-5.19063	2.64957e-07	7.18287e-05	-0.103613	0.0199615	-0.1791	0.0320768	cis
rs11216071	OID44080	PCSK7	5.19062	2.64977e-07	7.18336e-05	0.184057	0.0354596	0.1791	0.0320766	cis
rs179669	OID44553	COCH	-5.19049	2.65159e-07	7.18787e-05	-0.184564	0.0355582	-0.179095	0.0320751	cis
rs179662	OID44553	COCH	-5.19049	2.65159e-07	7.18787e-05	-0.184564	0.0355582	-0.179095	0.0320751	cis
rs179660	OID44553	COCH	-5.19049	2.65159e-07	7.18787e-05	-0.184564	0.0355582	-0.179095	0.0320751	cis
rs179651	OID44553	COCH	-5.19049	2.65159e-07	7.18787e-05	-0.184564	0.0355582	-0.179095	0.0320751	cis
rs179650	OID44553	COCH	-5.19049	2.65159e-07	7.18787e-05	-0.184564	0.0355582	-0.179095	0.0320751	cis
rs179648	OID44553	COCH	-5.19049	2.65159e-07	7.18787e-05	-0.184564	0.0355582	-0.179095	0.0320751	cis
rs12435623	OID44553	COCH	-5.19049	2.65159e-07	7.18787e-05	-0.184564	0.0355582	-0.179095	0.0320751	cis
rs6581138	OID45162	INHBC	-5.19039	2.65294e-07	7.19147e-05	-0.183642	0.0353811	-0.179092	0.0320739	cis
rs77101200	OID44837	PDCD6	-5.19036	2.65341e-07	7.19268e-05	-0.187541	0.0361325	-0.179091	0.0320735	cis
rs142616973	OID45481	PGLYRP2	5.19026	2.65481e-07	7.19642e-05	0.399093	0.0768928	0.179087	0.0320723	cis
rs146182298	OID45196	NID2	5.19025	2.65493e-07	7.19669e-05	0.562885	0.108451	0.179087	0.0320722	cis
rs4921437	OID43843	IL12B	-5.19022	2.65536e-07	7.1978e-05	-0.300875	0.0579697	-0.179086	0.0320718	cis
rs571109168	OID44524	CDH15	-5.19019	2.65566e-07	7.19855e-05	-0.515988	0.099416	-0.179085	0.0320715	cis
rs208056	OID45363	FGL1	-5.19014	2.65637e-07	7.20026e-05	-0.29369	0.0565862	-0.179084	0.0320709	cis
rs208053	OID45363	FGL1	-5.19014	2.65637e-07	7.20026e-05	-0.29369	0.0565862	-0.179084	0.0320709	cis
rs208035	OID45363	FGL1	-5.19014	2.65637e-07	7.20026e-05	-0.29369	0.0565862	-0.179084	0.0320709	cis
rs208030	OID45363	FGL1	-5.19014	2.65637e-07	7.20026e-05	-0.29369	0.0565862	-0.179084	0.0320709	cis
rs8098511	OID44493	CCBE1	-5.19002	2.65799e-07	7.20455e-05	-0.136917	0.0263808	-0.17908	0.0320695	cis
rs117629250	OID45479	MBL2	-5.19002	2.65802e-07	7.20455e-05	-0.69982	0.13484	-0.17908	0.0320695	cis
rs79852255	OID45479	MBL2	-5.19002	2.65802e-07	7.20455e-05	-0.69982	0.13484	-0.17908	0.0320695	cis
rs4371616	OID44482	BST1	5.19	2.65834e-07	7.20532e-05	0.135422	0.0260928	0.179079	0.0320692	cis
rs2241034	OID44524	CDH15	-5.19	2.65835e-07	7.20532e-05	-0.201899	0.0389016	-0.179079	0.0320692	cis
rs77802813	OID42364	RIGI	-5.18996	2.65885e-07	7.20662e-05	-0.228482	0.0440238	-0.179078	0.0320688	cis
rs675713	OID45349	DBH	-5.18995	2.65909e-07	7.20722e-05	-0.314955	0.0606856	-0.179077	0.0320686	cis
rs61749652	OID45461	F12	5.18989	2.6599e-07	7.20891e-05	0.561894	0.108267	0.179075	0.0320679	cis
rs114436672	OID45461	F12	5.18989	2.6599e-07	7.20891e-05	0.561894	0.108267	0.179075	0.0320679	cis
rs116035964	OID45461	F12	5.18989	2.6599e-07	7.20891e-05	0.561894	0.108267	0.179075	0.0320679	cis
rs7751539	OID43335	ADGRB3	5.18989	2.65991e-07	7.20891e-05	0.111966	0.0215738	0.179075	0.0320679	cis
rs6907661	OID43335	ADGRB3	5.18989	2.65991e-07	7.20891e-05	0.111966	0.0215738	0.179075	0.0320679	cis
rs2206834	OID43335	ADGRB3	5.18989	2.65991e-07	7.20891e-05	0.111966	0.0215738	0.179075	0.0320679	cis
rs6929378	OID43335	ADGRB3	5.18989	2.65991e-07	7.20891e-05	0.111966	0.0215738	0.179075	0.0320679	cis
rs6455303	OID43335	ADGRB3	5.18989	2.65991e-07	7.20891e-05	0.111966	0.0215738	0.179075	0.0320679	cis
rs5877169	OID43335	ADGRB3	5.18989	2.65991e-07	7.20891e-05	0.111966	0.0215738	0.179075	0.0320679	cis
rs4656310	OID42448	FCGR2B	-5.18987	2.66008e-07	7.20931e-05	-0.323953	0.0624203	-0.179075	0.0320677	cis
rs8067038	OID44917	SDK2	5.18978	2.66141e-07	7.21281e-05	0.150153	0.0289324	0.179071	0.0320666	cis
rs8071109	OID44917	SDK2	5.18978	2.66141e-07	7.21281e-05	0.150153	0.0289324	0.179071	0.0320666	cis
rs73155026	OID44557	COMMD2	5.18977	2.66146e-07	7.21289e-05	0.100665	0.0193969	0.179071	0.0320665	cis
rs77421991	OID41432	LTK	5.18976	2.66163e-07	7.21329e-05	0.422409	0.0813928	0.179071	0.0320664	cis
rs10177291	OID45243	QPCT	-5.18976	2.66166e-07	7.21332e-05	-0.0995322	0.0191786	-0.179071	0.0320663	cis
rs7594498	OID43945	LY75	5.1897	2.66241e-07	7.2153e-05	0.238097	0.0458788	0.179069	0.0320657	cis
rs116999857	OID44129	PRSS53	5.18963	2.66341e-07	7.21793e-05	0.31799	0.0612741	0.179067	0.0320648	cis
rs10112312	OID44010	NAPRT	-5.18958	2.66417e-07	7.21993e-05	-0.305849	0.0589352	-0.179065	0.0320642	cis
rs56002	OID44079	PCDHB15	5.18957	2.66422e-07	7.22001e-05	0.134079	0.0258363	0.179065	0.0320641	cis
rs12467608	OID43945	LY75	-5.18948	2.66547e-07	7.22334e-05	-0.102814	0.0198121	-0.179062	0.0320631	cis
rs5024716	OID44967	SUSD5	-5.18945	2.66593e-07	7.22453e-05	-0.114553	0.0220741	-0.17906	0.0320627	cis
rs183707	OID45208	PAM	5.18944	2.66612e-07	7.225e-05	0.0859744	0.0165672	0.17906	0.0320625	cis
rs1598	OID45195	NCAM2	-5.18937	2.667e-07	7.22733e-05	-0.093859	0.0180868	-0.179058	0.0320617	cis
rs42936	OID45417	TCN2	-5.18932	2.66772e-07	7.22921e-05	-0.132729	0.0255774	-0.179056	0.0320611	cis
chr20_3378829_A_ATT	OID45440	ATRN	5.18932	2.66774e-07	7.22921e-05	0.263993	0.0508723	0.179056	0.0320611	cis
rs12410087	OID44402	VWA1	-5.18905	2.67151e-07	7.23936e-05	-0.195408	0.0376578	-0.179047	0.0320578	cis
rs72717425	OID44837	PDCD6	-5.18904	2.67166e-07	7.23971e-05	-0.188289	0.0362858	-0.179047	0.0320577	cis
rs79541893	OID43432	C1QA	5.18896	2.67272e-07	7.24242e-05	0.0955305	0.0184103	0.179044	0.0320568	cis
rs75003474	OID43432	C1QA	5.18896	2.67272e-07	7.24242e-05	0.0955305	0.0184103	0.179044	0.0320568	cis
rs10588615	OID43432	C1QA	5.18896	2.67272e-07	7.24242e-05	0.0955305	0.0184103	0.179044	0.0320568	cis
rs4151134	OID44347	TNFSF12	-5.18888	2.67392e-07	7.2456e-05	-0.107032	0.0206273	-0.179041	0.0320558	cis
rs145582166	OID44430	ZP3	5.18882	2.67463e-07	7.24747e-05	1.26582	0.24395	0.17904	0.0320552	cis
rs10891503	OID45387	NCAM1	5.1888	2.6749e-07	7.24799e-05	0.11633	0.0224194	0.179039	0.0320549	cis
rs11904656	OID44535	CGREF1	5.1888	2.67502e-07	7.24799e-05	0.215362	0.0415053	0.179039	0.0320548	cis
rs12105356	OID44535	CGREF1	5.1888	2.67502e-07	7.24799e-05	0.215362	0.0415053	0.179039	0.0320548	cis
rs10181727	OID44535	CGREF1	-5.1888	2.67502e-07	7.24799e-05	-0.215362	0.0415053	-0.179039	0.0320548	cis
rs1057115	OID44535	CGREF1	-5.1888	2.67502e-07	7.24799e-05	-0.215362	0.0415053	-0.179039	0.0320548	cis
rs13035643	OID44535	CGREF1	-5.1888	2.67502e-07	7.24799e-05	-0.215362	0.0415053	-0.179039	0.0320548	cis
rs4665930	OID44535	CGREF1	-5.1888	2.67502e-07	7.24799e-05	-0.215362	0.0415053	-0.179039	0.0320548	cis
rs11902826	OID44535	CGREF1	-5.1888	2.67502e-07	7.24799e-05	-0.215362	0.0415053	-0.179039	0.0320548	cis
rs10184824	OID44535	CGREF1	-5.1888	2.67502e-07	7.24799e-05	-0.215362	0.0415053	-0.179039	0.0320548	cis
rs6531731	OID43895	KLB	5.18878	2.67526e-07	7.2486e-05	0.185666	0.0357822	0.179038	0.0320546	cis
rs12771906	OID45391	NRP1	5.18876	2.67554e-07	7.24925e-05	0.0992292	0.0191239	0.179037	0.0320544	cis
rs1010826	OID45391	NRP1	5.18876	2.67554e-07	7.24925e-05	0.0992292	0.0191239	0.179037	0.0320544	cis
rs148544827	OID45372	ICAM1	-5.18872	2.67606e-07	7.25029e-05	-0.20536	0.0395781	-0.179036	0.0320539	cis
rs77438995	OID45372	ICAM1	-5.18872	2.67606e-07	7.25029e-05	-0.20536	0.0395781	-0.179036	0.0320539	cis
rs79135132	OID45372	ICAM1	-5.18872	2.67606e-07	7.25029e-05	-0.20536	0.0395781	-0.179036	0.0320539	cis
rs78439352	OID45372	ICAM1	-5.18872	2.67606e-07	7.25029e-05	-0.20536	0.0395781	-0.179036	0.0320539	cis
rs201388036	OID45372	ICAM1	-5.18872	2.67606e-07	7.25029e-05	-0.20536	0.0395781	-0.179036	0.0320539	cis
rs35633871	OID45372	ICAM1	-5.18872	2.67606e-07	7.25029e-05	-0.20536	0.0395781	-0.179036	0.0320539	cis
rs2071469	OID43805	HLA-DRA	5.18869	2.6765e-07	7.25136e-05	0.330978	0.0637884	0.179035	0.0320536	cis
rs2157077	OID43805	HLA-DRA	5.18869	2.6765e-07	7.25136e-05	0.330978	0.0637884	0.179035	0.0320536	cis
rs6971870	OID44997	TPK1	5.18868	2.67664e-07	7.2517e-05	0.104393	0.0201194	0.179035	0.0320534	cis
rs7791141	OID44430	ZP3	5.18861	2.67754e-07	7.25408e-05	0.863528	0.166427	0.179033	0.0320527	cis
rs1167738896	OID45190	MSMB	5.18861	2.67767e-07	7.2543e-05	0.516259	0.0994987	0.179032	0.0320525	cis
rs1364306797	OID45190	MSMB	5.18861	2.67767e-07	7.2543e-05	0.516259	0.0994987	0.179032	0.0320525	cis
rs12604311	OID43637	DSG3	5.18858	2.67799e-07	7.25505e-05	0.129101	0.0248817	0.179031	0.0320523	cis
rs12604279	OID43637	DSG3	5.18858	2.67799e-07	7.25505e-05	0.129101	0.0248817	0.179031	0.0320523	cis
rs404508	OID42448	FCGR2B	-5.18855	2.6784e-07	7.2561e-05	-0.324772	0.0625939	-0.179031	0.0320519	cis
rs34082330	OID43966	MDGA1	5.18854	2.67858e-07	7.25655e-05	0.180704	0.0348275	0.17903	0.0320518	cis
rs148213510	OID42609	IL1RL2	5.18853	2.6787e-07	7.25681e-05	0.513152	0.0989012	0.17903	0.0320517	cis
rs10580338	OID44444	ADGRD1	-5.18844	2.67998e-07	7.25724e-05	-0.227997	0.0439433	-0.179027	0.0320506	cis
rs941090	OID44444	ADGRD1	-5.18844	2.67998e-07	7.25724e-05	-0.227997	0.0439433	-0.179027	0.0320506	cis
rs35593758	OID44444	ADGRD1	5.18844	2.67998e-07	7.25724e-05	0.227997	0.0439433	0.179027	0.0320506	cis
rs375118068	OID44444	ADGRD1	5.18844	2.67998e-07	7.25724e-05	0.227997	0.0439433	0.179027	0.0320506	cis
rs35958313	OID44444	ADGRD1	5.18844	2.67998e-07	7.25724e-05	0.227997	0.0439433	0.179027	0.0320506	cis
rs368818508	OID44444	ADGRD1	5.18844	2.67998e-07	7.25724e-05	0.227997	0.0439433	0.179027	0.0320506	cis
rs71468458	OID44444	ADGRD1	5.18844	2.67998e-07	7.25724e-05	0.227997	0.0439433	0.179027	0.0320506	cis
rs2926	OID44444	ADGRD1	5.18844	2.67998e-07	7.25724e-05	0.227997	0.0439433	0.179027	0.0320506	cis
rs71468459	OID44444	ADGRD1	5.18844	2.67998e-07	7.25724e-05	0.227997	0.0439433	0.179027	0.0320506	cis
chr12_130986735_A_AT	OID44444	ADGRD1	5.18844	2.67998e-07	7.25724e-05	0.227997	0.0439433	0.179027	0.0320506	cis
rs34095890	OID44444	ADGRD1	5.18844	2.67998e-07	7.25724e-05	0.227997	0.0439433	0.179027	0.0320506	cis
rs12826218	OID44444	ADGRD1	5.18844	2.67998e-07	7.25724e-05	0.227997	0.0439433	0.179027	0.0320506	cis
rs12810067	OID44444	ADGRD1	5.18844	2.67998e-07	7.25724e-05	0.227997	0.0439433	0.179027	0.0320506	cis
rs12828023	OID44444	ADGRD1	5.18844	2.67998e-07	7.25724e-05	0.227997	0.0439433	0.179027	0.0320506	cis
rs12826606	OID44444	ADGRD1	5.18844	2.67998e-07	7.25724e-05	0.227997	0.0439433	0.179027	0.0320506	cis
rs12826611	OID44444	ADGRD1	5.18844	2.67998e-07	7.25724e-05	0.227997	0.0439433	0.179027	0.0320506	cis
rs12810260	OID44444	ADGRD1	5.18844	2.67998e-07	7.25724e-05	0.227997	0.0439433	0.179027	0.0320506	cis
rs12828967	OID44444	ADGRD1	5.18844	2.67998e-07	7.25724e-05	0.227997	0.0439433	0.179027	0.0320506	cis
rs12826848	OID44444	ADGRD1	5.18844	2.67998e-07	7.25724e-05	0.227997	0.0439433	0.179027	0.0320506	cis
rs12829182	OID44444	ADGRD1	5.18844	2.67998e-07	7.25724e-05	0.227997	0.0439433	0.179027	0.0320506	cis
rs12810656	OID44444	ADGRD1	5.18844	2.67998e-07	7.25724e-05	0.227997	0.0439433	0.179027	0.0320506	cis
rs12810668	OID44444	ADGRD1	5.18844	2.67998e-07	7.25724e-05	0.227997	0.0439433	0.179027	0.0320506	cis
rs35674136	OID44444	ADGRD1	5.18844	2.67998e-07	7.25724e-05	0.227997	0.0439433	0.179027	0.0320506	cis
rs34052805	OID44444	ADGRD1	5.18844	2.67998e-07	7.25724e-05	0.227997	0.0439433	0.179027	0.0320506	cis
rs35290391	OID44444	ADGRD1	5.18844	2.67998e-07	7.25724e-05	0.227997	0.0439433	0.179027	0.0320506	cis
rs34015178	OID44444	ADGRD1	5.18844	2.67998e-07	7.25724e-05	0.227997	0.0439433	0.179027	0.0320506	cis
rs34864722	OID44444	ADGRD1	5.18844	2.67998e-07	7.25724e-05	0.227997	0.0439433	0.179027	0.0320506	cis
rs35415348	OID44444	ADGRD1	5.18844	2.67998e-07	7.25724e-05	0.227997	0.0439433	0.179027	0.0320506	cis
rs143588982	OID44444	ADGRD1	5.18844	2.67998e-07	7.25724e-05	0.227997	0.0439433	0.179027	0.0320506	cis
rs200737332	OID44444	ADGRD1	5.18844	2.67998e-07	7.25724e-05	0.227997	0.0439433	0.179027	0.0320506	cis
rs36092066	OID44444	ADGRD1	5.18844	2.67998e-07	7.25724e-05	0.227997	0.0439433	0.179027	0.0320506	cis
rs35327473	OID44444	ADGRD1	5.18844	2.67998e-07	7.25724e-05	0.227997	0.0439433	0.179027	0.0320506	cis
rs35606763	OID44444	ADGRD1	5.18844	2.67998e-07	7.25724e-05	0.227997	0.0439433	0.179027	0.0320506	cis
rs34642708	OID44444	ADGRD1	5.18844	2.67998e-07	7.25724e-05	0.227997	0.0439433	0.179027	0.0320506	cis
rs34227644	OID44444	ADGRD1	5.18844	2.67998e-07	7.25724e-05	0.227997	0.0439433	0.179027	0.0320506	cis
rs35929656	OID44444	ADGRD1	5.18844	2.67998e-07	7.25724e-05	0.227997	0.0439433	0.179027	0.0320506	cis
rs71468460	OID44444	ADGRD1	5.18844	2.67998e-07	7.25724e-05	0.227997	0.0439433	0.179027	0.0320506	cis
rs79362422	OID44444	ADGRD1	5.18844	2.67998e-07	7.25724e-05	0.227997	0.0439433	0.179027	0.0320506	cis
rs74530369	OID44444	ADGRD1	5.18844	2.67998e-07	7.25724e-05	0.227997	0.0439433	0.179027	0.0320506	cis
rs34850147	OID44444	ADGRD1	5.18844	2.67998e-07	7.25724e-05	0.227997	0.0439433	0.179027	0.0320506	cis
rs35709469	OID44444	ADGRD1	5.18844	2.67998e-07	7.25724e-05	0.227997	0.0439433	0.179027	0.0320506	cis
rs36077382	OID44444	ADGRD1	5.18844	2.67998e-07	7.25724e-05	0.227997	0.0439433	0.179027	0.0320506	cis
rs35748669	OID44444	ADGRD1	5.18844	2.67998e-07	7.25724e-05	0.227997	0.0439433	0.179027	0.0320506	cis
rs35287219	OID44444	ADGRD1	5.18844	2.67998e-07	7.25724e-05	0.227997	0.0439433	0.179027	0.0320506	cis
rs71468461	OID44444	ADGRD1	5.18844	2.67998e-07	7.25724e-05	0.227997	0.0439433	0.179027	0.0320506	cis
rs79387494	OID44444	ADGRD1	5.18844	2.67998e-07	7.25724e-05	0.227997	0.0439433	0.179027	0.0320506	cis
rs71468462	OID44444	ADGRD1	5.18844	2.67998e-07	7.25724e-05	0.227997	0.0439433	0.179027	0.0320506	cis
rs71468463	OID44444	ADGRD1	5.18844	2.67998e-07	7.25724e-05	0.227997	0.0439433	0.179027	0.0320506	cis
rs71468464	OID44444	ADGRD1	5.18844	2.67998e-07	7.25724e-05	0.227997	0.0439433	0.179027	0.0320506	cis
rs71468465	OID44444	ADGRD1	5.18844	2.67998e-07	7.25724e-05	0.227997	0.0439433	0.179027	0.0320506	cis
rs12831523	OID44444	ADGRD1	5.18844	2.67998e-07	7.25724e-05	0.227997	0.0439433	0.179027	0.0320506	cis
rs35050250	OID44444	ADGRD1	5.18844	2.67998e-07	7.25724e-05	0.227997	0.0439433	0.179027	0.0320506	cis
rs9929209	OID43630	DPEP1	5.18816	2.68393e-07	7.26788e-05	0.436013	0.0840401	0.179017	0.0320472	cis
rs17766549	OID45467	GC	5.18809	2.68482e-07	7.27017e-05	0.152535	0.0294009	0.179015	0.0320464	cis
rs1520498	OID45467	GC	5.18809	2.68482e-07	7.27017e-05	0.152535	0.0294009	0.179015	0.0320464	cis
rs6044876	OID45259	SIRPA	-5.18806	2.68528e-07	7.27135e-05	-0.157496	0.0303574	-0.179014	0.032046	cis
rs4655904	OID41239	GBP3	-5.18805	2.68535e-07	7.27147e-05	-0.334938	0.0645595	-0.179014	0.032046	cis
rs1702998	OID44276	SPINK4	5.18802	2.68582e-07	7.27269e-05	0.200158	0.0385807	0.179013	0.0320456	cis
rs189839908	OID43805	HLA-DRA	-5.188	2.68605e-07	7.27325e-05	-0.775188	0.149419	-0.179012	0.0320454	cis
rs17626419	OID43736	GALNT10	-5.188	2.68607e-07	7.27325e-05	-0.132717	0.0255816	-0.179012	0.0320453	cis
rs12586842	OID43732	FUT8	5.18796	2.68665e-07	7.27424e-05	0.197536	0.0380758	0.179011	0.0320448	cis
rs12883382	OID43732	FUT8	5.18796	2.68665e-07	7.27424e-05	0.197536	0.0380758	0.179011	0.0320448	cis
rs2268961	OID43732	FUT8	5.18796	2.68665e-07	7.27424e-05	0.197536	0.0380758	0.179011	0.0320448	cis
rs2268962	OID43732	FUT8	5.18796	2.68665e-07	7.27424e-05	0.197536	0.0380758	0.179011	0.0320448	cis
rs2064694	OID43732	FUT8	5.18796	2.68665e-07	7.27424e-05	0.197536	0.0380758	0.179011	0.0320448	cis
rs11622271	OID43732	FUT8	5.18796	2.68665e-07	7.27424e-05	0.197536	0.0380758	0.179011	0.0320448	cis
rs12882200	OID43732	FUT8	5.18796	2.68665e-07	7.27424e-05	0.197536	0.0380758	0.179011	0.0320448	cis
rs12588838	OID43732	FUT8	5.18796	2.68665e-07	7.27424e-05	0.197536	0.0380758	0.179011	0.0320448	cis
rs11628765	OID43732	FUT8	5.18796	2.68665e-07	7.27424e-05	0.197536	0.0380758	0.179011	0.0320448	cis
rs11622829	OID43732	FUT8	5.18796	2.68665e-07	7.27424e-05	0.197536	0.0380758	0.179011	0.0320448	cis
rs12118565	OID44354	TOR1AIP1	5.18786	2.68813e-07	7.27818e-05	0.46728	0.0900718	0.179007	0.0320436	cis
rs62475307	OID44430	ZP3	-5.18778	2.68924e-07	7.28114e-05	-0.990324	0.190896	-0.179005	0.0320426	cis
rs41264824	OID43706	FCRL6	5.18777	2.68937e-07	7.28121e-05	0.308136	0.0593966	0.179004	0.0320425	cis
rs144135025	OID43573	CSF3R	-5.18777	2.68938e-07	7.28121e-05	-0.288064	0.0555276	-0.179004	0.0320425	cis
rs147343054	OID43573	CSF3R	-5.18777	2.68938e-07	7.28121e-05	-0.288064	0.0555276	-0.179004	0.0320425	cis
rs149995792	OID43573	CSF3R	-5.18777	2.68938e-07	7.28121e-05	-0.288064	0.0555276	-0.179004	0.0320425	cis
rs184220532	OID43573	CSF3R	-5.18777	2.68938e-07	7.28121e-05	-0.288064	0.0555276	-0.179004	0.0320425	cis
rs1139653	OID45429	VASN	5.18764	2.69114e-07	7.28593e-05	0.104193	0.0200848	0.179	0.032041	cis
rs72728759	OID43743	GBP1	5.18747	2.69358e-07	7.29246e-05	0.835618	0.161084	0.178994	0.0320389	cis
rs2781751	OID44755	LILRA6	-5.18746	2.69371e-07	7.29276e-05	-0.249368	0.0480713	-0.178994	0.0320388	cis
rs73108285	OID44480	BPIFB2	5.18745	2.69379e-07	7.29292e-05	0.204725	0.0394655	0.178994	0.0320387	cis
rs187231548	OID43311	AAMDC	5.18742	2.69421e-07	7.29399e-05	0.476381	0.0918338	0.178993	0.0320384	cis
rs76544197	OID43895	KLB	5.18738	2.69481e-07	7.29556e-05	0.201187	0.0387839	0.178991	0.0320379	cis
rs72738637	OID45333	CFHR5	-5.1873	2.69595e-07	7.29859e-05	-0.134227	0.0258761	-0.178989	0.0320369	cis
rs141251327	OID43791	KIM-1	5.18729	2.696e-07	7.29862e-05	0.51849	0.0999538	0.178988	0.0320368	cis
rs76857003	OID43791	KIM-1	5.18729	2.696e-07	7.29862e-05	0.51849	0.0999538	0.178988	0.0320368	cis
rs75720927	OID45005	TYRO3	5.1872	2.69732e-07	7.30129e-05	0.119054	0.0229516	0.178985	0.0320357	cis
rs12754024	OID44252	SLAMF7	-5.1872	2.69733e-07	7.30129e-05	-0.418139	0.0806099	-0.178985	0.0320357	cis
rs17398230	OID44252	SLAMF7	-5.1872	2.69733e-07	7.30129e-05	-0.418139	0.0806099	-0.178985	0.0320357	cis
rs34832672	OID44252	SLAMF7	-5.1872	2.69733e-07	7.30129e-05	-0.418139	0.0806099	-0.178985	0.0320357	cis
rs34912814	OID44252	SLAMF7	-5.1872	2.69733e-07	7.30129e-05	-0.418139	0.0806099	-0.178985	0.0320357	cis
rs17398257	OID44252	SLAMF7	-5.1872	2.69733e-07	7.30129e-05	-0.418139	0.0806099	-0.178985	0.0320357	cis
rs35623108	OID44252	SLAMF7	-5.1872	2.69733e-07	7.30129e-05	-0.418139	0.0806099	-0.178985	0.0320357	cis
rs12753774	OID44252	SLAMF7	-5.1872	2.69733e-07	7.30129e-05	-0.418139	0.0806099	-0.178985	0.0320357	cis
rs10494346	OID44252	SLAMF7	-5.1872	2.69733e-07	7.30129e-05	-0.418139	0.0806099	-0.178985	0.0320357	cis
rs34339669	OID44252	SLAMF7	-5.1872	2.69733e-07	7.30129e-05	-0.418139	0.0806099	-0.178985	0.0320357	cis
rs34750401	OID44252	SLAMF7	-5.1872	2.69733e-07	7.30129e-05	-0.418139	0.0806099	-0.178985	0.0320357	cis
rs12752121	OID44252	SLAMF7	-5.1872	2.69733e-07	7.30129e-05	-0.418139	0.0806099	-0.178985	0.0320357	cis
rs36001187	OID44252	SLAMF7	-5.1872	2.69733e-07	7.30129e-05	-0.418139	0.0806099	-0.178985	0.0320357	cis
rs71639054	OID44252	SLAMF7	-5.1872	2.69733e-07	7.30129e-05	-0.418139	0.0806099	-0.178985	0.0320357	cis
rs71639055	OID44252	SLAMF7	-5.1872	2.69733e-07	7.30129e-05	-0.418139	0.0806099	-0.178985	0.0320357	cis
rs80172991	OID44252	SLAMF7	-5.1872	2.69733e-07	7.30129e-05	-0.418139	0.0806099	-0.178985	0.0320357	cis
rs4939481	OID43495	CD6	5.18713	2.69823e-07	7.30358e-05	0.233111	0.0449403	0.178983	0.0320349	cis
rs4939482	OID43495	CD6	5.18713	2.69823e-07	7.30358e-05	0.233111	0.0449403	0.178983	0.0320349	cis
rs61917722	OID43902	KLRK1	-5.18711	2.69854e-07	7.30438e-05	-0.331581	0.063924	-0.178982	0.0320347	cis
rs10418846	OID44133	PSG1	-5.18698	2.70038e-07	7.30836e-05	-0.575405	0.110933	-0.178978	0.0320331	cis
rs515662	OID43754	GIPC2	-5.18698	2.70038e-07	7.30836e-05	-0.169712	0.0327188	-0.178978	0.0320331	cis
rs594852	OID43754	GIPC2	-5.18698	2.70038e-07	7.30836e-05	-0.169712	0.0327188	-0.178978	0.0320331	cis
rs610501	OID43754	GIPC2	-5.18698	2.70038e-07	7.30836e-05	-0.169712	0.0327188	-0.178978	0.0320331	cis
rs638668	OID43754	GIPC2	-5.18698	2.70038e-07	7.30836e-05	-0.169712	0.0327188	-0.178978	0.0320331	cis
rs505301	OID43754	GIPC2	-5.18698	2.70038e-07	7.30836e-05	-0.169712	0.0327188	-0.178978	0.0320331	cis
rs666995	OID43754	GIPC2	-5.18698	2.70038e-07	7.30836e-05	-0.169712	0.0327188	-0.178978	0.0320331	cis
rs11162412	OID43754	GIPC2	-5.18698	2.70038e-07	7.30836e-05	-0.169712	0.0327188	-0.178978	0.0320331	cis
rs6688346	OID43754	GIPC2	-5.18698	2.70038e-07	7.30836e-05	-0.169712	0.0327188	-0.178978	0.0320331	cis
rs5775441	OID43754	GIPC2	-5.18698	2.70038e-07	7.30836e-05	-0.169712	0.0327188	-0.178978	0.0320331	cis
rs5001390	OID43754	GIPC2	-5.18698	2.70038e-07	7.30836e-05	-0.169712	0.0327188	-0.178978	0.0320331	cis
rs3052295	OID43754	GIPC2	-5.18698	2.70038e-07	7.30836e-05	-0.169712	0.0327188	-0.178978	0.0320331	cis
rs501935	OID43754	GIPC2	-5.18698	2.70038e-07	7.30836e-05	-0.169712	0.0327188	-0.178978	0.0320331	cis
rs686716	OID43754	GIPC2	-5.18698	2.70038e-07	7.30836e-05	-0.169712	0.0327188	-0.178978	0.0320331	cis
rs483760	OID43754	GIPC2	-5.18698	2.70038e-07	7.30836e-05	-0.169712	0.0327188	-0.178978	0.0320331	cis
rs571255	OID43754	GIPC2	-5.18698	2.70038e-07	7.30836e-05	-0.169712	0.0327188	-0.178978	0.0320331	cis
rs657954	OID43754	GIPC2	-5.18698	2.70038e-07	7.30836e-05	-0.169712	0.0327188	-0.178978	0.0320331	cis
rs8042558	OID44863	PPCDC	-5.18689	2.70158e-07	7.31155e-05	-0.12445	0.0239932	-0.178975	0.0320321	cis
rs1907985	OID45102	CYTL1	5.18683	2.70249e-07	7.31394e-05	0.165155	0.0318412	0.178973	0.0320313	cis
rs2618389	OID45279	TIMP4	-5.18681	2.70276e-07	7.31437e-05	-0.187854	0.0362177	-0.178972	0.0320311	cis
rs2618387	OID45279	TIMP4	-5.18681	2.70276e-07	7.31437e-05	-0.187854	0.0362177	-0.178972	0.0320311	cis
rs2923857	OID45279	TIMP4	5.18681	2.70276e-07	7.31437e-05	0.187854	0.0362177	0.178972	0.0320311	cis
rs2600235	OID45279	TIMP4	5.18681	2.70276e-07	7.31437e-05	0.187854	0.0362177	0.178972	0.0320311	cis
rs2623879	OID45279	TIMP4	5.18681	2.70276e-07	7.31437e-05	0.187854	0.0362177	0.178972	0.0320311	cis
chr19_15968679_G_C	OID45481	PGLYRP2	5.18675	2.70364e-07	7.31565e-05	0.278917	0.0537749	0.17897	0.0320303	cis
rs113977168	OID45481	PGLYRP2	5.18675	2.70364e-07	7.31565e-05	0.278917	0.0537749	0.17897	0.0320303	cis
rs145788360	OID45481	PGLYRP2	5.18675	2.70364e-07	7.31565e-05	0.278917	0.0537749	0.17897	0.0320303	cis
rs74318402	OID45481	PGLYRP2	5.18675	2.70364e-07	7.31565e-05	0.278917	0.0537749	0.17897	0.0320303	cis
rs112190109	OID45481	PGLYRP2	5.18675	2.70364e-07	7.31565e-05	0.278917	0.0537749	0.17897	0.0320303	cis
rs56152441	OID45481	PGLYRP2	5.18675	2.70364e-07	7.31565e-05	0.278917	0.0537749	0.17897	0.0320303	cis
rs73928289	OID45481	PGLYRP2	5.18675	2.70364e-07	7.31565e-05	0.278917	0.0537749	0.17897	0.0320303	cis
rs73928293	OID45481	PGLYRP2	5.18675	2.70364e-07	7.31565e-05	0.278917	0.0537749	0.17897	0.0320303	cis
rs73928294	OID45481	PGLYRP2	5.18675	2.70364e-07	7.31565e-05	0.278917	0.0537749	0.17897	0.0320303	cis
rs73928295	OID45481	PGLYRP2	5.18675	2.70364e-07	7.31565e-05	0.278917	0.0537749	0.17897	0.0320303	cis
rs56807856	OID45481	PGLYRP2	5.18675	2.70364e-07	7.31565e-05	0.278917	0.0537749	0.17897	0.0320303	cis
rs61736731	OID45481	PGLYRP2	5.18675	2.70364e-07	7.31565e-05	0.278917	0.0537749	0.17897	0.0320303	cis
rs58588248	OID45481	PGLYRP2	5.18675	2.70364e-07	7.31565e-05	0.278917	0.0537749	0.17897	0.0320303	cis
rs57499240	OID45481	PGLYRP2	5.18675	2.70364e-07	7.31565e-05	0.278917	0.0537749	0.17897	0.0320303	cis
rs117596805	OID45481	PGLYRP2	5.18675	2.70364e-07	7.31565e-05	0.278917	0.0537749	0.17897	0.0320303	cis
rs59055248	OID45481	PGLYRP2	5.18675	2.70364e-07	7.31565e-05	0.278917	0.0537749	0.17897	0.0320303	cis
rs57713845	OID45481	PGLYRP2	5.18675	2.70364e-07	7.31565e-05	0.278917	0.0537749	0.17897	0.0320303	cis
rs73928302	OID45481	PGLYRP2	5.18675	2.70364e-07	7.31565e-05	0.278917	0.0537749	0.17897	0.0320303	cis
rs147981049	OID45481	PGLYRP2	5.18675	2.70364e-07	7.31565e-05	0.278917	0.0537749	0.17897	0.0320303	cis
rs920689	OID45072	CILP	-5.18673	2.70395e-07	7.31643e-05	-0.169483	0.0326764	-0.178969	0.0320301	cis
rs56402329	OID45404	RARRES2	-5.18671	2.70421e-07	7.31707e-05	-0.153439	0.0295832	-0.178969	0.0320298	cis
rs7739055	OID43966	MDGA1	-5.18662	2.70548e-07	7.32044e-05	-0.186375	0.0359338	-0.178966	0.0320288	cis
rs181147647	OID44847	PILRB	5.1866	2.70566e-07	7.32088e-05	0.596555	0.115018	0.178965	0.0320286	cis
rs189437	OID45358	FCGR2A	5.18659	2.70588e-07	7.32142e-05	0.215382	0.0415267	0.178965	0.0320284	cis
rs10363	OID42364	RIGI	-5.18655	2.70639e-07	7.32272e-05	-0.217455	0.0419268	-0.178964	0.032028	cis
rs145717081	OID45461	F12	5.1865	2.70718e-07	7.32482e-05	0.568589	0.109629	0.178962	0.0320273	cis
rs62465085	OID41046	COL26A1	-5.18627	2.71036e-07	7.33335e-05	-0.326105	0.0628786	-0.178954	0.0320246	cis
rs10888017	OID42874	PADI4	-5.18626	2.71051e-07	7.3337e-05	-0.327755	0.0631968	-0.178954	0.0320245	cis
rs7120973	OID44552	CNTN5	5.18623	2.71092e-07	7.33475e-05	0.116462	0.0224559	0.178953	0.0320241	cis
rs58367311	OID43087	SLAMF8	5.18616	2.71187e-07	7.33728e-05	0.19048	0.0367285	0.178951	0.0320233	cis
rs2900384	OID43538	CLEC7A	-5.18612	2.71241e-07	7.33867e-05	-0.280216	0.0540319	-0.178949	0.0320229	cis
rs117178710	OID45440	ATRN	5.18606	2.71326e-07	7.34092e-05	0.223221	0.0430424	0.178947	0.0320222	cis
rs11910393	OID45094	CSTB	5.18604	2.71358e-07	7.34171e-05	0.15685	0.0302446	0.178947	0.0320219	cis
rs3747577	OID45429	VASN	5.18603	2.7138e-07	7.34226e-05	0.108466	0.020915	0.178946	0.0320217	cis
rs59178781	OID44010	NAPRT	-5.18601	2.71405e-07	7.34287e-05	-0.316392	0.0610087	-0.178945	0.0320215	cis
rs113396977	OID45225	PLA2G2A	-5.18597	2.71457e-07	7.34421e-05	-0.404939	0.0780835	-0.178944	0.032021	cis
rs1880542	OID44721	INHBB	5.18591	2.71547e-07	7.3466e-05	0.172132	0.0331923	0.178942	0.0320203	cis
rs41314201	OID42364	RIGI	-5.18583	2.7165e-07	7.34933e-05	-0.229408	0.0442374	-0.17894	0.0320194	cis
rs113414359	OID44467	APOBR	-5.18582	2.71674e-07	7.34991e-05	-0.427869	0.0825075	-0.178939	0.0320192	cis
rs9275736	OID43805	HLA-DRA	5.18581	2.71683e-07	7.35003e-05	0.3337	0.0643488	0.178939	0.0320191	cis
rs9275952	OID43805	HLA-DRA	5.18581	2.71683e-07	7.35003e-05	0.3337	0.0643488	0.178939	0.0320191	cis
rs11429788	OID42319	CPZ	-5.18575	2.71764e-07	7.35217e-05	-0.189763	0.0365931	-0.178937	0.0320184	cis
rs4689858	OID44450	AFAP1	5.18574	2.71777e-07	7.35245e-05	0.360153	0.0694505	0.178937	0.0320183	cis
rs548604458	OID44430	ZP3	-5.18559	2.71993e-07	7.35823e-05	-2.73179	0.526804	-0.178932	0.0320165	cis
rs192830026	OID44927	SFTPD	-5.18558	2.72016e-07	7.35863e-05	-0.523851	0.101021	-0.178931	0.0320163	cis
rs147286383	OID44927	SFTPD	-5.18558	2.72016e-07	7.35863e-05	-0.523851	0.101021	-0.178931	0.0320163	cis
rs28365997	OID44927	SFTPD	-5.18558	2.72016e-07	7.35863e-05	-0.523851	0.101021	-0.178931	0.0320163	cis
rs78184768	OID44927	SFTPD	-5.18558	2.72016e-07	7.35863e-05	-0.523851	0.101021	-0.178931	0.0320163	cis
rs7206295	OID44157	PYDC1	-5.18546	2.72177e-07	7.36293e-05	-0.204492	0.0394357	-0.178927	0.032015	cis
rs111869749	OID44829	OXT	-5.18544	2.72204e-07	7.3636e-05	-1.07511	0.207333	-0.178927	0.0320147	cis
rs574747853	OID43576	CST5	-5.18541	2.72244e-07	7.36431e-05	-0.594353	0.11462	-0.178926	0.0320144	cis
rs190585229	OID43576	CST5	-5.18541	2.72244e-07	7.36431e-05	-0.594353	0.11462	-0.178926	0.0320144	cis
rs541897825	OID43576	CST5	-5.18541	2.72244e-07	7.36431e-05	-0.594353	0.11462	-0.178926	0.0320144	cis
rs182547308	OID43576	CST5	-5.18541	2.72244e-07	7.36431e-05	-0.594353	0.11462	-0.178926	0.0320144	cis
rs191821476	OID43576	CST5	-5.18541	2.72244e-07	7.36431e-05	-0.594353	0.11462	-0.178926	0.0320144	cis
rs528765692	OID43576	CST5	-5.18541	2.72244e-07	7.36431e-05	-0.594353	0.11462	-0.178926	0.0320144	cis
rs34989027	OID45002	TXNDC15	5.18536	2.72319e-07	7.36629e-05	0.157952	0.0304611	0.178924	0.0320138	cis
rs2835291	OID40928	CBR3	-5.18532	2.72383e-07	7.36786e-05	-0.188344	0.0363227	-0.178922	0.0320132	cis
rs35433179	OID40928	CBR3	-5.18532	2.72383e-07	7.36786e-05	-0.188344	0.0363227	-0.178922	0.0320132	cis
rs2242811	OID40928	CBR3	-5.18532	2.72383e-07	7.36786e-05	-0.188344	0.0363227	-0.178922	0.0320132	cis
rs10994385	OID45190	MSMB	-5.1853	2.72407e-07	7.36827e-05	-0.274805	0.0529969	-0.178922	0.032013	cis
rs2075895	OID45190	MSMB	-5.1853	2.72407e-07	7.36827e-05	-0.274805	0.0529969	-0.178922	0.032013	cis
rs10994295	OID45190	MSMB	-5.1853	2.72407e-07	7.36827e-05	-0.274805	0.0529969	-0.178922	0.032013	cis
rs4134357	OID45190	MSMB	-5.1853	2.72407e-07	7.36827e-05	-0.274805	0.0529969	-0.178922	0.032013	cis
rs779457	OID43335	ADGRB3	5.18522	2.72511e-07	7.37103e-05	0.223848	0.0431703	0.178919	0.0320121	cis
rs10892560	OID44552	CNTN5	5.1852	2.72543e-07	7.37181e-05	0.113143	0.0218203	0.178919	0.0320119	cis
rs192567584	OID42448	FCGR2B	5.18507	2.7273e-07	7.37682e-05	1.03006	0.19866	0.178914	0.0320103	cis
rs6824405	OID44765	MAN2B2	5.18499	2.72842e-07	7.37977e-05	0.155268	0.0299457	0.178912	0.0320093	cis
rs62236070	OID45417	TCN2	-5.18495	2.72894e-07	7.38114e-05	-0.156733	0.0302285	-0.17891	0.0320089	cis
rs1078801	OID44393	VMO1	5.18486	2.73021e-07	7.38452e-05	0.528011	0.101837	0.178907	0.0320078	cis
rs169503	OID45446	C4B	5.18485	2.73047e-07	7.38515e-05	0.373057	0.0719515	0.178907	0.0320076	cis
rs9612662	OID43784	GSTT2B	5.18478	2.73145e-07	7.38773e-05	0.485708	0.0936797	0.178904	0.0320068	cis
rs12340752	OID43195	TLR4	5.18462	2.73369e-07	7.39374e-05	0.171487	0.0330761	0.178899	0.0320049	cis
rs3834079	OID43479	CD101	-5.18462	2.73375e-07	7.39385e-05	-0.145991	0.0281584	-0.178899	0.0320048	cis
rs70985386	OID45448	C7	-5.18454	2.73481e-07	7.39511e-05	-0.142863	0.0275556	-0.178896	0.032004	cis
rs1553575	OID45448	C7	-5.18454	2.73481e-07	7.39511e-05	-0.142863	0.0275556	-0.178896	0.032004	cis
rs35571054	OID45448	C7	-5.18454	2.73481e-07	7.39511e-05	-0.142863	0.0275556	-0.178896	0.032004	cis
rs1157159	OID45448	C7	-5.18454	2.73481e-07	7.39511e-05	-0.142863	0.0275556	-0.178896	0.032004	cis
rs1157160	OID45448	C7	-5.18454	2.73481e-07	7.39511e-05	-0.142863	0.0275556	-0.178896	0.032004	cis
rs7734013	OID45448	C7	-5.18454	2.73481e-07	7.39511e-05	-0.142863	0.0275556	-0.178896	0.032004	cis
rs2055647	OID45448	C7	-5.18454	2.73481e-07	7.39511e-05	-0.142863	0.0275556	-0.178896	0.032004	cis
rs4957135	OID45448	C7	-5.18454	2.73481e-07	7.39511e-05	-0.142863	0.0275556	-0.178896	0.032004	cis
rs13190206	OID45448	C7	-5.18454	2.73481e-07	7.39511e-05	-0.142863	0.0275556	-0.178896	0.032004	cis
rs1553576	OID45448	C7	-5.18454	2.73481e-07	7.39511e-05	-0.142863	0.0275556	-0.178896	0.032004	cis
rs1553577	OID45448	C7	-5.18454	2.73481e-07	7.39511e-05	-0.142863	0.0275556	-0.178896	0.032004	cis
rs7703539	OID45448	C7	-5.18454	2.73481e-07	7.39511e-05	-0.142863	0.0275556	-0.178896	0.032004	cis
rs5867518	OID45448	C7	-5.18454	2.73481e-07	7.39511e-05	-0.142863	0.0275556	-0.178896	0.032004	cis
rs6451513	OID45448	C7	-5.18454	2.73481e-07	7.39511e-05	-0.142863	0.0275556	-0.178896	0.032004	cis
rs4957312	OID45448	C7	-5.18454	2.73481e-07	7.39511e-05	-0.142863	0.0275556	-0.178896	0.032004	cis
rs4957313	OID45448	C7	-5.18454	2.73481e-07	7.39511e-05	-0.142863	0.0275556	-0.178896	0.032004	cis
rs4957314	OID45448	C7	-5.18454	2.73481e-07	7.39511e-05	-0.142863	0.0275556	-0.178896	0.032004	cis
rs4957316	OID45448	C7	-5.18454	2.73481e-07	7.39511e-05	-0.142863	0.0275556	-0.178896	0.032004	cis
rs6896604	OID45448	C7	-5.18454	2.73481e-07	7.39511e-05	-0.142863	0.0275556	-0.178896	0.032004	cis
chr5_40516030_A_AT	OID45448	C7	-5.18454	2.73481e-07	7.39511e-05	-0.142863	0.0275556	-0.178896	0.032004	cis
rs6866402	OID45448	C7	-5.18454	2.73481e-07	7.39511e-05	-0.142863	0.0275556	-0.178896	0.032004	cis
rs10068204	OID45448	C7	-5.18454	2.73481e-07	7.39511e-05	-0.142863	0.0275556	-0.178896	0.032004	cis
rs1876144	OID45448	C7	-5.18454	2.73481e-07	7.39511e-05	-0.142863	0.0275556	-0.178896	0.032004	cis
rs6874549	OID45448	C7	-5.18454	2.73481e-07	7.39511e-05	-0.142863	0.0275556	-0.178896	0.032004	cis
rs1876141	OID45448	C7	-5.18454	2.73481e-07	7.39511e-05	-0.142863	0.0275556	-0.178896	0.032004	cis
rs6873494	OID45448	C7	-5.18454	2.73481e-07	7.39511e-05	-0.142863	0.0275556	-0.178896	0.032004	cis
rs954688	OID45448	C7	-5.18454	2.73481e-07	7.39511e-05	-0.142863	0.0275556	-0.178896	0.032004	cis
rs73125627	OID44482	BST1	-5.18448	2.73568e-07	7.39739e-05	-0.14206	0.027401	-0.178894	0.0320032	cis
rs7232848	OID44776	MEP1B	5.18444	2.73628e-07	7.39898e-05	0.726586	0.140147	0.178893	0.0320027	cis
rs1243063	OID44231	SERPINB8	-5.18443	2.73633e-07	7.39903e-05	-0.190208	0.0366883	-0.178893	0.0320027	cis
rs358233	OID41238	GBA3	-5.18431	2.73803e-07	7.40357e-05	-0.25884	0.0499275	-0.178889	0.0320012	cis
rs183055678	OID44512	CD33	5.18425	2.73894e-07	7.40598e-05	1.08397	0.209088	0.178887	0.0320005	cis
rs2936505	OID45105	DEFB1	5.18422	2.73942e-07	7.40722e-05	0.183023	0.035304	0.178886	0.0320001	cis
rs4267458	OID45233	PRAM1	-5.18419	2.73986e-07	7.40834e-05	-0.350109	0.067534	-0.178885	0.0319997	cis
rs2949308	OID45373	IGFBP3	-5.18416	2.74026e-07	7.40938e-05	-0.107638	0.0207629	-0.178884	0.0319994	cis
rs112937253	OID42364	RIGI	-5.18415	2.74043e-07	7.40976e-05	-0.227258	0.0438372	-0.178883	0.0319992	cis
rs60285215	OID45272	SUSD2	5.18405	2.74175e-07	7.41317e-05	0.221207	0.0426707	0.17888	0.0319981	cis
rs74491632	OID45272	SUSD2	5.18405	2.74175e-07	7.41317e-05	0.221207	0.0426707	0.17888	0.0319981	cis
rs9624611	OID45272	SUSD2	5.18405	2.74175e-07	7.41317e-05	0.221207	0.0426707	0.17888	0.0319981	cis
rs9798512	OID44829	OXT	-5.18401	2.74243e-07	7.41493e-05	-0.55441	0.106946	-0.178879	0.0319976	cis
rs199896764	OID45190	MSMB	5.18399	2.74267e-07	7.41524e-05	0.236188	0.0455611	0.178878	0.0319973	cis
rs75936325	OID45190	MSMB	5.18399	2.74267e-07	7.41524e-05	0.236188	0.0455611	0.178878	0.0319973	cis
rs927231987	OID45190	MSMB	5.18399	2.74267e-07	7.41524e-05	0.236188	0.0455611	0.178878	0.0319973	cis
rs34380599	OID45190	MSMB	5.18399	2.74267e-07	7.41524e-05	0.236188	0.0455611	0.178878	0.0319973	cis
rs918054845	OID45190	MSMB	5.18399	2.74267e-07	7.41524e-05	0.236188	0.0455611	0.178878	0.0319973	cis
rs1014224516	OID45190	MSMB	5.18399	2.74267e-07	7.41524e-05	0.236188	0.0455611	0.178878	0.0319973	cis
rs139345252	OID45175	LGALS3	5.18385	2.7447e-07	7.42066e-05	0.133442	0.0257419	0.178873	0.0319956	cis
rs182340972	OID43937	LRRC37A2	5.18378	2.74562e-07	7.42309e-05	0.245722	0.047402	0.178871	0.0319949	cis
rs71632952	OID45358	FCGR2A	5.18371	2.74662e-07	7.42429e-05	0.208714	0.0402633	0.178869	0.031994	cis
rs60054755	OID43909	LAIR2	-5.1837	2.74679e-07	7.42429e-05	-0.477073	0.0920334	-0.178868	0.0319939	cis
rs73618328	OID43909	LAIR2	-5.1837	2.74679e-07	7.42429e-05	-0.477073	0.0920334	-0.178868	0.0319939	cis
rs11084369	OID43909	LAIR2	-5.1837	2.74679e-07	7.42429e-05	-0.477073	0.0920334	-0.178868	0.0319939	cis
rs4806524	OID43909	LAIR2	-5.1837	2.74679e-07	7.42429e-05	-0.477073	0.0920334	-0.178868	0.0319939	cis
rs4806525	OID43909	LAIR2	-5.1837	2.74679e-07	7.42429e-05	-0.477073	0.0920334	-0.178868	0.0319939	cis
rs4806526	OID43909	LAIR2	-5.1837	2.74679e-07	7.42429e-05	-0.477073	0.0920334	-0.178868	0.0319939	cis
rs4806527	OID43909	LAIR2	-5.1837	2.74679e-07	7.42429e-05	-0.477073	0.0920334	-0.178868	0.0319939	cis
rs78327588	OID43909	LAIR2	-5.1837	2.74679e-07	7.42429e-05	-0.477073	0.0920334	-0.178868	0.0319939	cis
rs75551086	OID43909	LAIR2	-5.1837	2.74679e-07	7.42429e-05	-0.477073	0.0920334	-0.178868	0.0319939	cis
rs74344949	OID43909	LAIR2	-5.1837	2.74679e-07	7.42429e-05	-0.477073	0.0920334	-0.178868	0.0319939	cis
rs4806529	OID43909	LAIR2	-5.1837	2.74679e-07	7.42429e-05	-0.477073	0.0920334	-0.178868	0.0319939	cis
rs4806530	OID43909	LAIR2	-5.1837	2.74679e-07	7.42429e-05	-0.477073	0.0920334	-0.178868	0.0319939	cis
rs4806531	OID43909	LAIR2	-5.1837	2.74679e-07	7.42429e-05	-0.477073	0.0920334	-0.178868	0.0319939	cis
rs201792559	OID43909	LAIR2	-5.1837	2.74679e-07	7.42429e-05	-0.477073	0.0920334	-0.178868	0.0319939	cis
rs201967637	OID43909	LAIR2	-5.1837	2.74679e-07	7.42429e-05	-0.477073	0.0920334	-0.178868	0.0319939	cis
rs4806533	OID43909	LAIR2	-5.1837	2.74679e-07	7.42429e-05	-0.477073	0.0920334	-0.178868	0.0319939	cis
rs34257179	OID43909	LAIR2	-5.1837	2.74679e-07	7.42429e-05	-0.477073	0.0920334	-0.178868	0.0319939	cis
rs34005474	OID43909	LAIR2	-5.1837	2.74679e-07	7.42429e-05	-0.477073	0.0920334	-0.178868	0.0319939	cis
rs34245608	OID43909	LAIR2	-5.1837	2.74679e-07	7.42429e-05	-0.477073	0.0920334	-0.178868	0.0319939	cis
rs34857427	OID43909	LAIR2	-5.1837	2.74679e-07	7.42429e-05	-0.477073	0.0920334	-0.178868	0.0319939	cis
rs149621880	OID43909	LAIR2	-5.1837	2.74679e-07	7.42429e-05	-0.477073	0.0920334	-0.178868	0.0319939	cis
rs78154010	OID43909	LAIR2	-5.1837	2.74679e-07	7.42429e-05	-0.477073	0.0920334	-0.178868	0.0319939	cis
rs36047613	OID43909	LAIR2	-5.1837	2.74679e-07	7.42429e-05	-0.477073	0.0920334	-0.178868	0.0319939	cis
rs34454450	OID43909	LAIR2	-5.1837	2.74679e-07	7.42429e-05	-0.477073	0.0920334	-0.178868	0.0319939	cis
rs111501866	OID43909	LAIR2	-5.1837	2.74679e-07	7.42429e-05	-0.477073	0.0920334	-0.178868	0.0319939	cis
rs74827429	OID43909	LAIR2	-5.1837	2.74679e-07	7.42429e-05	-0.477073	0.0920334	-0.178868	0.0319939	cis
rs145079802	OID43909	LAIR2	-5.1837	2.74679e-07	7.42429e-05	-0.477073	0.0920334	-0.178868	0.0319939	cis
rs34318580	OID43909	LAIR2	-5.1837	2.74679e-07	7.42429e-05	-0.477073	0.0920334	-0.178868	0.0319939	cis
rs35506954	OID43909	LAIR2	-5.1837	2.74679e-07	7.42429e-05	-0.477073	0.0920334	-0.178868	0.0319939	cis
rs79530623	OID43909	LAIR2	-5.1837	2.74679e-07	7.42429e-05	-0.477073	0.0920334	-0.178868	0.0319939	cis
rs76658515	OID43909	LAIR2	-5.1837	2.74679e-07	7.42429e-05	-0.477073	0.0920334	-0.178868	0.0319939	cis
rs35417776	OID43909	LAIR2	-5.1837	2.74679e-07	7.42429e-05	-0.477073	0.0920334	-0.178868	0.0319939	cis
rs112355199	OID45349	DBH	5.18364	2.74767e-07	7.4266e-05	1.22041	0.235435	0.178866	0.0319932	cis
rs1362348	OID43847	IL18R1	5.18355	2.7489e-07	7.4298e-05	0.124055	0.0239325	0.178863	0.0319921	cis
rs1974675	OID43847	IL18R1	5.18355	2.7489e-07	7.4298e-05	0.124055	0.0239325	0.178863	0.0319921	cis
rs9467736	OID43428	BTN1A1	-5.18354	2.749e-07	7.42989e-05	-0.237274	0.0457745	-0.178863	0.031992	cis
rs2072804	OID43428	BTN1A1	-5.18354	2.749e-07	7.42989e-05	-0.237274	0.0457745	-0.178863	0.031992	cis
rs2237234	OID43428	BTN1A1	-5.18354	2.749e-07	7.42989e-05	-0.237274	0.0457745	-0.178863	0.031992	cis
rs11134997	OID44655	FGFR4	-5.1834	2.75111e-07	7.43554e-05	-0.216025	0.0416763	-0.178858	0.0319903	cis
rs12145574	OID45252	SELL	-5.18337	2.75148e-07	7.43648e-05	-0.113692	0.021934	-0.178857	0.03199	cis
rs10421724	OID44133	PSG1	-5.18332	2.75214e-07	7.43773e-05	-0.574024	0.110744	-0.178856	0.0319894	cis
rs12463071	OID44133	PSG1	-5.18332	2.75214e-07	7.43773e-05	-0.574024	0.110744	-0.178856	0.0319894	cis
rs1141653	OID44133	PSG1	-5.18332	2.75214e-07	7.43773e-05	-0.574024	0.110744	-0.178856	0.0319894	cis
rs12461039	OID44133	PSG1	-5.18332	2.75214e-07	7.43773e-05	-0.574024	0.110744	-0.178856	0.0319894	cis
rs12459171	OID44133	PSG1	-5.18332	2.75214e-07	7.43773e-05	-0.574024	0.110744	-0.178856	0.0319894	cis
rs12459344	OID44133	PSG1	-5.18332	2.75214e-07	7.43773e-05	-0.574024	0.110744	-0.178856	0.0319894	cis
rs10408392	OID44133	PSG1	-5.18332	2.75214e-07	7.43773e-05	-0.574024	0.110744	-0.178856	0.0319894	cis
rs12460851	OID44133	PSG1	-5.18332	2.75214e-07	7.43773e-05	-0.574024	0.110744	-0.178856	0.0319894	cis
rs12463041	OID44133	PSG1	-5.18332	2.75214e-07	7.43773e-05	-0.574024	0.110744	-0.178856	0.0319894	cis
rs28752476	OID44451	AGER	5.18332	2.75227e-07	7.43801e-05	0.296525	0.0572075	0.178856	0.0319893	cis
rs4689509	OID44765	MAN2B2	5.18315	2.75469e-07	7.44449e-05	0.153728	0.0296592	0.17885	0.0319873	cis
rs1048271	OID42672	KIR3DL1	5.1831	2.75533e-07	7.44618e-05	0.952275	0.183727	0.178848	0.0319867	cis
rs79848078	OID44848	PINLYP	-5.18303	2.75641e-07	7.44832e-05	-0.446972	0.0862378	-0.178846	0.0319858	cis
rs74596170	OID44848	PINLYP	-5.18303	2.75641e-07	7.44832e-05	-0.446972	0.0862378	-0.178846	0.0319858	cis
rs116123610	OID44848	PINLYP	-5.18303	2.75641e-07	7.44832e-05	-0.446972	0.0862378	-0.178846	0.0319858	cis
rs3213403	OID44848	PINLYP	-5.18303	2.75641e-07	7.44832e-05	-0.446972	0.0862378	-0.178846	0.0319858	cis
rs25478	OID44848	PINLYP	-5.18303	2.75641e-07	7.44832e-05	-0.446972	0.0862378	-0.178846	0.0319858	cis
rs76384439	OID44848	PINLYP	-5.18303	2.75641e-07	7.44832e-05	-0.446972	0.0862378	-0.178846	0.0319858	cis
rs3213377	OID44848	PINLYP	-5.18303	2.75641e-07	7.44832e-05	-0.446972	0.0862378	-0.178846	0.0319858	cis
rs3213376	OID44848	PINLYP	-5.18303	2.75641e-07	7.44832e-05	-0.446972	0.0862378	-0.178846	0.0319858	cis
rs1799782	OID44848	PINLYP	-5.18303	2.75641e-07	7.44832e-05	-0.446972	0.0862378	-0.178846	0.0319858	cis
rs2293036	OID44848	PINLYP	-5.18303	2.75641e-07	7.44832e-05	-0.446972	0.0862378	-0.178846	0.0319858	cis
rs3213344	OID44848	PINLYP	-5.18303	2.75641e-07	7.44832e-05	-0.446972	0.0862378	-0.178846	0.0319858	cis
rs148123633	OID44848	PINLYP	-5.18303	2.75641e-07	7.44832e-05	-0.446972	0.0862378	-0.178846	0.0319858	cis
rs141340506	OID44848	PINLYP	-5.18303	2.75641e-07	7.44832e-05	-0.446972	0.0862378	-0.178846	0.0319858	cis
rs10417764	OID45058	CD177	5.18292	2.75798e-07	7.4501e-05	0.706371	0.136288	0.178842	0.0319845	cis
rs10424730	OID45058	CD177	5.18292	2.75798e-07	7.4501e-05	0.706371	0.136288	0.178842	0.0319845	cis
rs62112407	OID45058	CD177	5.18292	2.75798e-07	7.4501e-05	0.706371	0.136288	0.178842	0.0319845	cis
rs12460637	OID45058	CD177	5.18292	2.75798e-07	7.4501e-05	0.706371	0.136288	0.178842	0.0319845	cis
rs12460595	OID45058	CD177	5.18292	2.75798e-07	7.4501e-05	0.706371	0.136288	0.178842	0.0319845	cis
rs60315589	OID45058	CD177	5.18292	2.75798e-07	7.4501e-05	0.706371	0.136288	0.178842	0.0319845	cis
rs12459771	OID45058	CD177	5.18292	2.75798e-07	7.4501e-05	0.706371	0.136288	0.178842	0.0319845	cis
rs28376858	OID45058	CD177	5.18292	2.75798e-07	7.4501e-05	0.706371	0.136288	0.178842	0.0319845	cis
rs28620739	OID45058	CD177	5.18292	2.75798e-07	7.4501e-05	0.706371	0.136288	0.178842	0.0319845	cis
rs55937136	OID45058	CD177	5.18292	2.75798e-07	7.4501e-05	0.706371	0.136288	0.178842	0.0319845	cis
rs10405993	OID45058	CD177	5.18292	2.75798e-07	7.4501e-05	0.706371	0.136288	0.178842	0.0319845	cis
rs10405950	OID45058	CD177	5.18292	2.75798e-07	7.4501e-05	0.706371	0.136288	0.178842	0.0319845	cis
rs10406003	OID45058	CD177	5.18292	2.75798e-07	7.4501e-05	0.706371	0.136288	0.178842	0.0319845	cis
rs4330019	OID45058	CD177	5.18292	2.75798e-07	7.4501e-05	0.706371	0.136288	0.178842	0.0319845	cis
rs73040054	OID45058	CD177	5.18292	2.75798e-07	7.4501e-05	0.706371	0.136288	0.178842	0.0319845	cis
rs73040055	OID45058	CD177	5.18292	2.75798e-07	7.4501e-05	0.706371	0.136288	0.178842	0.0319845	cis
rs62112433	OID45058	CD177	5.18292	2.75798e-07	7.4501e-05	0.706371	0.136288	0.178842	0.0319845	cis
rs9967596	OID45058	CD177	5.18292	2.75798e-07	7.4501e-05	0.706371	0.136288	0.178842	0.0319845	cis
rs10408492	OID45058	CD177	5.18292	2.75798e-07	7.4501e-05	0.706371	0.136288	0.178842	0.0319845	cis
rs10417243	OID45058	CD177	5.18292	2.75798e-07	7.4501e-05	0.706371	0.136288	0.178842	0.0319845	cis
rs12462537	OID45058	CD177	5.18292	2.75798e-07	7.4501e-05	0.706371	0.136288	0.178842	0.0319845	cis
rs56061802	OID45058	CD177	5.18292	2.75798e-07	7.4501e-05	0.706371	0.136288	0.178842	0.0319845	cis
rs55642915	OID45058	CD177	5.18292	2.75798e-07	7.4501e-05	0.706371	0.136288	0.178842	0.0319845	cis
rs56034113	OID45058	CD177	5.18292	2.75798e-07	7.4501e-05	0.706371	0.136288	0.178842	0.0319845	cis
rs12459440	OID45058	CD177	5.18292	2.75798e-07	7.4501e-05	0.706371	0.136288	0.178842	0.0319845	cis
rs8102578	OID45058	CD177	5.18292	2.75798e-07	7.4501e-05	0.706371	0.136288	0.178842	0.0319845	cis
rs10414611	OID45058	CD177	5.18292	2.75798e-07	7.4501e-05	0.706371	0.136288	0.178842	0.0319845	cis
rs62112438	OID45058	CD177	5.18292	2.75798e-07	7.4501e-05	0.706371	0.136288	0.178842	0.0319845	cis
rs56373627	OID45058	CD177	5.18292	2.75798e-07	7.4501e-05	0.706371	0.136288	0.178842	0.0319845	cis
rs10409956	OID45058	CD177	5.18292	2.75798e-07	7.4501e-05	0.706371	0.136288	0.178842	0.0319845	cis
rs62112443	OID45058	CD177	5.18292	2.75798e-07	7.4501e-05	0.706371	0.136288	0.178842	0.0319845	cis
rs145581232	OID45058	CD177	5.18292	2.75798e-07	7.4501e-05	0.706371	0.136288	0.178842	0.0319845	cis
rs62112444	OID45058	CD177	5.18292	2.75798e-07	7.4501e-05	0.706371	0.136288	0.178842	0.0319845	cis
rs10425048	OID45058	CD177	5.18292	2.75798e-07	7.4501e-05	0.706371	0.136288	0.178842	0.0319845	cis
rs10418399	OID45058	CD177	5.18292	2.75798e-07	7.4501e-05	0.706371	0.136288	0.178842	0.0319845	cis
rs10418263	OID45058	CD177	5.18292	2.75798e-07	7.4501e-05	0.706371	0.136288	0.178842	0.0319845	cis
chr19_43118046_T_TA	OID45058	CD177	5.18292	2.75798e-07	7.4501e-05	0.706371	0.136288	0.178842	0.0319845	cis
rs10408502	OID45058	CD177	5.18292	2.75798e-07	7.4501e-05	0.706371	0.136288	0.178842	0.0319845	cis
rs10414957	OID45058	CD177	5.18292	2.75798e-07	7.4501e-05	0.706371	0.136288	0.178842	0.0319845	cis
rs149080380	OID45058	CD177	5.18292	2.75798e-07	7.4501e-05	0.706371	0.136288	0.178842	0.0319845	cis
rs12462363	OID45058	CD177	5.18292	2.75798e-07	7.4501e-05	0.706371	0.136288	0.178842	0.0319845	cis
rs76284432	OID44718	IL1R2	-5.18289	2.75836e-07	7.45096e-05	-0.0863158	0.016654	-0.178841	0.0319842	cis
rs72926634	OID42349	DCC	-5.18289	2.75839e-07	7.45096e-05	-0.143659	0.027718	-0.178841	0.0319842	cis
rs72926636	OID42349	DCC	-5.18289	2.75839e-07	7.45096e-05	-0.143659	0.027718	-0.178841	0.0319842	cis
rs35397122	OID42349	DCC	-5.18289	2.75839e-07	7.45096e-05	-0.143659	0.027718	-0.178841	0.0319842	cis
rs17224303	OID45051	CBLN2	5.18285	2.75888e-07	7.45203e-05	0.150134	0.0289674	0.17884	0.0319838	cis
rs140464439	OID45051	CBLN2	5.18285	2.75888e-07	7.45203e-05	0.150134	0.0289674	0.17884	0.0319838	cis
rs1605132	OID45051	CBLN2	-5.18285	2.75888e-07	7.45203e-05	-0.150134	0.0289674	-0.17884	0.0319838	cis
rs8089657	OID45051	CBLN2	-5.18285	2.75888e-07	7.45203e-05	-0.150134	0.0289674	-0.17884	0.0319838	cis
rs1496532	OID45047	CA3	-5.18285	2.75894e-07	7.45203e-05	-0.22914	0.0442113	-0.17884	0.0319837	cis
rs1496531	OID45047	CA3	-5.18285	2.75894e-07	7.45203e-05	-0.22914	0.0442113	-0.17884	0.0319837	cis
rs12544332	OID45047	CA3	-5.18285	2.75894e-07	7.45203e-05	-0.22914	0.0442113	-0.17884	0.0319837	cis
rs79945172	OID44505	CCN2	5.1828	2.75959e-07	7.45361e-05	0.287264	0.0554263	0.178838	0.0319832	cis
rs138738746	OID44505	CCN2	5.1828	2.75959e-07	7.45361e-05	0.287264	0.0554263	0.178838	0.0319832	cis
rs115822387	OID44505	CCN2	5.1828	2.75959e-07	7.45361e-05	0.287264	0.0554263	0.178838	0.0319832	cis
rs2644625	OID43796	HDGF	-5.18278	2.75993e-07	7.45403e-05	-0.518394	0.100022	-0.178838	0.0319829	cis
rs150889520	OID45058	CD177	5.18278	2.75996e-07	7.45403e-05	1.41019	0.272092	0.178838	0.0319829	cis
rs75425648	OID45058	CD177	5.18278	2.75996e-07	7.45403e-05	1.41019	0.272092	0.178838	0.0319829	cis
rs58342264	OID45254	SERPINA11	-5.18278	2.75999e-07	7.45403e-05	-0.173037	0.0333869	-0.178838	0.0319829	cis
rs11627641	OID45254	SERPINA11	-5.18278	2.75999e-07	7.45403e-05	-0.173037	0.0333869	-0.178838	0.0319829	cis
rs10139932	OID45254	SERPINA11	-5.18278	2.75999e-07	7.45403e-05	-0.173037	0.0333869	-0.178838	0.0319829	cis
rs10140417	OID45254	SERPINA11	-5.18278	2.75999e-07	7.45403e-05	-0.173037	0.0333869	-0.178838	0.0319829	cis
rs730383	OID45254	SERPINA11	-5.18278	2.75999e-07	7.45403e-05	-0.173037	0.0333869	-0.178838	0.0319829	cis
rs2010154	OID45254	SERPINA11	-5.18278	2.75999e-07	7.45403e-05	-0.173037	0.0333869	-0.178838	0.0319829	cis
rs2010144	OID45254	SERPINA11	-5.18278	2.75999e-07	7.45403e-05	-0.173037	0.0333869	-0.178838	0.0319829	cis
chr14_94448003_G_T	OID45254	SERPINA11	-5.18278	2.75999e-07	7.45403e-05	-0.173037	0.0333869	-0.178838	0.0319829	cis
rs4842866	OID40778	AKAP13	5.18276	2.76017e-07	7.45446e-05	0.316253	0.0610201	0.178837	0.0319827	cis
rs544783446	OID42787	MUC20	5.18273	2.76069e-07	7.45579e-05	0.916884	0.176912	0.178836	0.0319823	cis
rs34651792	OID45102	CYTL1	5.18268	2.7614e-07	7.45747e-05	0.171374	0.0330666	0.178834	0.0319817	cis
chr4_4807013_T_TTG	OID45102	CYTL1	5.18268	2.7614e-07	7.45747e-05	0.171374	0.0330666	0.178834	0.0319817	cis
rs35630488	OID45102	CYTL1	5.18268	2.7614e-07	7.45747e-05	0.171374	0.0330666	0.178834	0.0319817	cis
rs17659584	OID45102	CYTL1	5.18268	2.7614e-07	7.45747e-05	0.171374	0.0330666	0.178834	0.0319817	cis
rs17288914	OID42364	RIGI	-5.18267	2.76153e-07	7.4576e-05	-0.218058	0.0420745	-0.178834	0.0319816	cis
rs55818342	OID42364	RIGI	-5.18267	2.76153e-07	7.4576e-05	-0.218058	0.0420745	-0.178834	0.0319816	cis
rs12006123	OID42364	RIGI	-5.18267	2.76153e-07	7.4576e-05	-0.218058	0.0420745	-0.178834	0.0319816	cis
rs12555727	OID42364	RIGI	-5.18267	2.76153e-07	7.4576e-05	-0.218058	0.0420745	-0.178834	0.0319816	cis
rs186012036	OID45325	CCL18	-5.18264	2.76187e-07	7.45845e-05	-0.669651	0.12921	-0.178833	0.0319813	cis
rs6059058	OID45045	BPIFB1	-5.18262	2.76224e-07	7.45933e-05	-0.228072	0.0440072	-0.178832	0.031981	cis
rs6141362	OID45045	BPIFB1	-5.18262	2.76224e-07	7.45933e-05	-0.228072	0.0440072	-0.178832	0.031981	cis
rs8050463	OID44129	PRSS53	-5.18251	2.76387e-07	7.46357e-05	-0.153317	0.0295835	-0.178828	0.0319796	cis
rs77109618	OID43704	FCAR	-5.1825	2.76388e-07	7.46357e-05	-0.159398	0.0307569	-0.178828	0.0319796	cis
rs72626297	OID43704	FCAR	-5.1825	2.76388e-07	7.46357e-05	-0.159398	0.0307569	-0.178828	0.0319796	cis
rs6123893	OID45380	LBP	-5.18242	2.76511e-07	7.46679e-05	-0.195738	0.0377697	-0.178826	0.0319786	cis
rs6070799	OID45380	LBP	-5.18242	2.76511e-07	7.46679e-05	-0.195738	0.0377697	-0.178826	0.0319786	cis
rs10184647	OID44648	FBLN7	5.18236	2.766e-07	7.46913e-05	0.227682	0.0439341	0.178824	0.0319779	cis
rs10559466	OID44755	LILRA6	-5.18235	2.76615e-07	7.46946e-05	-0.248254	0.0479037	-0.178823	0.0319777	cis
rs8102334	OID44399	VSIG10L	5.18234	2.76629e-07	7.46974e-05	0.143173	0.0276272	0.178823	0.0319776	cis
rs34101249	OID44524	CDH15	-5.18234	2.7663e-07	7.46974e-05	-0.2087	0.0402714	-0.178823	0.0319776	cis
rs117596256	OID43374	APIP	-5.18227	2.7673e-07	7.4724e-05	-0.665231	0.128367	-0.178821	0.0319768	cis
rs73161745	OID45223	PILRA	-5.18219	2.76843e-07	7.47539e-05	-0.148797	0.0287131	-0.178818	0.0319758	cis
rs35365926	OID45258	SIGLEC5	5.18212	2.76944e-07	7.47804e-05	0.990407	0.19112	0.178816	0.031975	cis
rs7904002	OID44859	PNLIPRP2	-5.18211	2.76948e-07	7.47811e-05	-1.19951	0.231472	-0.178815	0.031975	cis
rs3858286	OID44266	SNCG	-5.1821	2.76963e-07	7.47838e-05	-0.267387	0.0515981	-0.178815	0.0319748	cis
rs1124482	OID44266	SNCG	-5.1821	2.76963e-07	7.47838e-05	-0.267387	0.0515981	-0.178815	0.0319748	cis
rs10494362	OID42448	FCGR2B	-5.1821	2.76968e-07	7.47845e-05	-0.33997	0.0656046	-0.178815	0.0319748	cis
rs13141703	OID45413	SOD3	-5.18208	2.77004e-07	7.47925e-05	-0.243187	0.0469286	-0.178814	0.0319745	cis
rs34266563	OID45413	SOD3	-5.18208	2.77004e-07	7.47925e-05	-0.243187	0.0469286	-0.178814	0.0319745	cis
rs13151191	OID45413	SOD3	-5.18208	2.77004e-07	7.47925e-05	-0.243187	0.0469286	-0.178814	0.0319745	cis
rs7743662	OID43805	HLA-DRA	-5.18207	2.7701e-07	7.47935e-05	-0.334928	0.0646321	-0.178814	0.0319744	cis
rs1253633	OID45196	NID2	5.18197	2.77153e-07	7.48316e-05	0.210752	0.0406702	0.178811	0.0319733	cis
rs862345	OID42319	CPZ	-5.18193	2.77212e-07	7.48469e-05	-0.19408	0.0374533	-0.178809	0.0319728	cis
rs7479832	OID44529	CDHR5	5.1819	2.77263e-07	7.48575e-05	0.137142	0.0264656	0.178808	0.0319724	cis
rs7395012	OID44529	CDHR5	5.1819	2.77263e-07	7.48575e-05	0.137142	0.0264656	0.178808	0.0319724	cis
rs7947	OID44529	CDHR5	5.1819	2.77263e-07	7.48575e-05	0.137142	0.0264656	0.178808	0.0319724	cis
rs3087588	OID44529	CDHR5	5.1819	2.77263e-07	7.48575e-05	0.137142	0.0264656	0.178808	0.0319724	cis
rs3210908	OID44529	CDHR5	5.1819	2.77263e-07	7.48575e-05	0.137142	0.0264656	0.178808	0.0319724	cis
rs17466860	OID44450	AFAP1	5.18186	2.77313e-07	7.48705e-05	0.300117	0.0579169	0.178807	0.0319719	cis
rs2145576	OID44553	COCH	5.18179	2.77416e-07	7.48978e-05	0.240595	0.0464308	0.178805	0.0319711	cis
rs12517075	OID43791	KIM-1	5.18175	2.77475e-07	7.49131e-05	0.572708	0.110524	0.178803	0.0319706	cis
rs6561690	OID44825	OLFM4	5.18157	2.77734e-07	7.49825e-05	0.49397	0.0953321	0.178797	0.0319684	cis
rs4151129	OID44347	TNFSF12	-5.18137	2.78021e-07	7.50586e-05	-0.107006	0.0206521	-0.178791	0.0319661	cis
rs3853818	OID44347	TNFSF12	-5.18137	2.78021e-07	7.50586e-05	-0.107006	0.0206521	-0.178791	0.0319661	cis
rs1417582	OID42448	FCGR2B	-5.18132	2.78098e-07	7.50788e-05	-0.315563	0.0609041	-0.178789	0.0319654	cis
rs3084559	OID40826	ART4	5.18129	2.78133e-07	7.50878e-05	0.255539	0.0493195	0.178788	0.0319651	cis
rs542185385	OID43479	CD101	5.18123	2.78222e-07	7.51112e-05	0.582535	0.112432	0.178786	0.0319644	cis
rs7826924	OID43747	GFRA2	-5.18105	2.78484e-07	7.51811e-05	-0.0745166	0.0143825	-0.17878	0.0319622	cis
rs552708	OID45454	CFHR2	-5.18101	2.7854e-07	7.51945e-05	-0.258209	0.0498375	-0.178779	0.0319618	cis
rs672928	OID45454	CFHR2	-5.18101	2.7854e-07	7.51945e-05	-0.258209	0.0498375	-0.178779	0.0319618	cis
rs672926	OID45454	CFHR2	-5.18101	2.7854e-07	7.51945e-05	-0.258209	0.0498375	-0.178779	0.0319618	cis
rs11136301	OID44010	NAPRT	-5.18084	2.7878e-07	7.5258e-05	-0.221002	0.0426575	-0.178773	0.0319598	cis
rs11136302	OID44010	NAPRT	-5.18084	2.7878e-07	7.5258e-05	-0.221002	0.0426575	-0.178773	0.0319598	cis
rs147363586	OID45022	ACP5	5.18065	2.79067e-07	7.53349e-05	0.488417	0.0942772	0.178766	0.0319574	cis
rs12705074	OID44847	PILRB	-5.18063	2.79096e-07	7.53422e-05	-0.232468	0.0448726	-0.178766	0.0319572	cis
rs13101575	OID43709	FGF2	5.18059	2.79154e-07	7.53572e-05	0.211849	0.0408928	0.178764	0.0319567	cis
rs71052273	OID44567	CRELD1	5.18057	2.79172e-07	7.5361e-05	0.119906	0.0231453	0.178764	0.0319566	cis
rs33970214	OID44567	CRELD1	-5.18057	2.79172e-07	7.5361e-05	-0.119906	0.0231453	-0.178764	0.0319566	cis
rs116398876	OID42016	VSTM4	5.18051	2.79271e-07	7.53858e-05	0.410263	0.0791936	0.178762	0.0319557	cis
rs12356398	OID42016	VSTM4	5.18051	2.79271e-07	7.53858e-05	0.410263	0.0791936	0.178762	0.0319557	cis
rs76071654	OID42016	VSTM4	5.18051	2.79271e-07	7.53858e-05	0.410263	0.0791936	0.178762	0.0319557	cis
rs7318578	OID43774	GPC5	5.18035	2.79491e-07	7.54446e-05	0.1859	0.0358855	0.178757	0.0319539	cis
rs138849968	OID43834	IFNGR2	-5.18033	2.7953e-07	7.54544e-05	-0.892638	0.172313	-0.178756	0.0319536	cis
rs146305655	OID45446	C4B	5.18027	2.79613e-07	7.54762e-05	0.432269	0.0834453	0.178754	0.0319529	cis
rs6833627	OID45127	FGFBP2	5.18015	2.79792e-07	7.5524e-05	0.148975	0.0287587	0.17875	0.0319515	cis
rs549560	OID45079	CNTN3	5.18013	2.79816e-07	7.553e-05	0.111176	0.021462	0.178749	0.0319513	cis
rs62467313	OID44111	PON2	5.18006	2.79923e-07	7.55582e-05	0.246887	0.0476612	0.178747	0.0319504	cis
rs56010831	OID44655	FGFR4	5.18003	2.79966e-07	7.55673e-05	0.173786	0.0335493	0.178746	0.03195	cis
rs12188844	OID44655	FGFR4	5.18003	2.79966e-07	7.55673e-05	0.173786	0.0335493	0.178746	0.03195	cis
rs56273835	OID44655	FGFR4	5.18003	2.79966e-07	7.55673e-05	0.173786	0.0335493	0.178746	0.03195	cis
rs11741729	OID44655	FGFR4	5.18003	2.79966e-07	7.55673e-05	0.173786	0.0335493	0.178746	0.03195	cis
rs153173	OID44467	APOBR	-5.18002	2.7997e-07	7.5568e-05	-0.194756	0.0375974	-0.178746	0.03195	cis
rs28412421	OID44508	CD276	5.17999	2.80021e-07	7.55811e-05	0.192154	0.0370954	0.178744	0.0319496	cis
rs1297835	OID45160	IL7R	5.17996	2.80065e-07	7.55885e-05	0.179777	0.0347063	0.178743	0.0319492	cis
rs68179252	OID45333	CFHR5	-5.17995	2.8007e-07	7.55885e-05	-0.158826	0.0306616	-0.178743	0.0319492	cis
rs7537449	OID45333	CFHR5	-5.17995	2.8007e-07	7.55885e-05	-0.158826	0.0306616	-0.178743	0.0319492	cis
rs35473140	OID45333	CFHR5	-5.17995	2.8007e-07	7.55885e-05	-0.158826	0.0306616	-0.178743	0.0319492	cis
rs73080140	OID45333	CFHR5	-5.17995	2.8007e-07	7.55885e-05	-0.158826	0.0306616	-0.178743	0.0319492	cis
rs3906115	OID45333	CFHR5	-5.17995	2.8007e-07	7.55885e-05	-0.158826	0.0306616	-0.178743	0.0319492	cis
rs7522084	OID45333	CFHR5	-5.17995	2.8007e-07	7.55885e-05	-0.158826	0.0306616	-0.178743	0.0319492	cis
rs1925969	OID45333	CFHR5	-5.17995	2.8007e-07	7.55885e-05	-0.158826	0.0306616	-0.178743	0.0319492	cis
rs12734390	OID45333	CFHR5	-5.17995	2.8007e-07	7.55885e-05	-0.158826	0.0306616	-0.178743	0.0319492	cis
rs12361344	OID44335	TMPRSS5	-5.17995	2.80071e-07	7.55885e-05	-0.139468	0.0269247	-0.178743	0.0319492	cis
rs61848289	OID43387	ASAH2	5.17989	2.80163e-07	7.56128e-05	0.197473	0.0381231	0.178741	0.0319484	cis
rs28830248	OID43804	HLA-A	5.17984	2.80233e-07	7.5631e-05	0.20235	0.0390649	0.17874	0.0319478	cis
rs12971302	OID43498	CD70	5.17982	2.8027e-07	7.56403e-05	0.141557	0.0273285	0.178739	0.0319475	cis
rs117384607	OID44356	TPSAB1	-5.17981	2.80284e-07	7.56424e-05	-0.672287	0.12979	-0.178738	0.0319474	cis
rs75080464	OID44356	TPSAB1	-5.17981	2.80284e-07	7.56424e-05	-0.672287	0.12979	-0.178738	0.0319474	cis
rs117605811	OID44356	TPSAB1	-5.17981	2.80284e-07	7.56424e-05	-0.672287	0.12979	-0.178738	0.0319474	cis
rs1058572	OID44828	OSCAR	-5.17972	2.80411e-07	7.56759e-05	-0.213952	0.0413056	-0.178735	0.0319464	cis
rs9608209	OID43784	GSTT2B	5.17965	2.80515e-07	7.57022e-05	0.449221	0.086728	0.178733	0.0319455	cis
rs34323650	OID43784	GSTT2B	5.17965	2.80515e-07	7.57022e-05	0.449221	0.086728	0.178733	0.0319455	cis
rs1485003	OID44111	PON2	5.17965	2.80515e-07	7.57022e-05	0.137107	0.0264703	0.178733	0.0319455	cis
rs142204272	OID44130	PRTG	5.17963	2.80543e-07	7.57091e-05	0.222516	0.0429599	0.178732	0.0319453	cis
rs9855410	OID44774	MELTF	-5.17959	2.80593e-07	7.57215e-05	-0.120964	0.0233539	-0.178731	0.0319449	cis
rs41284049	OID44774	MELTF	-5.17959	2.80593e-07	7.57215e-05	-0.120964	0.0233539	-0.178731	0.0319449	cis
rs74161807	OID44859	PNLIPRP2	-5.17958	2.80612e-07	7.5726e-05	-1.4003	0.270351	-0.178731	0.0319447	cis
rs57997114	OID45190	MSMB	-5.17955	2.80658e-07	7.57376e-05	-0.263733	0.0509181	-0.17873	0.0319443	cis
rs78428848	OID43704	FCAR	5.17951	2.8072e-07	7.57532e-05	0.172607	0.0333249	0.178728	0.0319438	cis
rs76827991	OID43704	FCAR	5.17951	2.8072e-07	7.57532e-05	0.172607	0.0333249	0.178728	0.0319438	cis
rs34086303	OID45036	ASAH1	-5.17951	2.80723e-07	7.57535e-05	-0.200654	0.03874	-0.178728	0.0319438	cis
rs61224284	OID42898	PEBP4	5.17947	2.8077e-07	7.57654e-05	1.03372	0.19958	0.178727	0.0319434	cis
rs9275990	OID43805	HLA-DRA	5.17945	2.80804e-07	7.57742e-05	0.336335	0.0649365	0.178726	0.0319431	cis
rs13426965	OID42493	GALNT3	-5.17941	2.8087e-07	7.57907e-05	-0.13727	0.026503	-0.178725	0.0319426	cis
rs13415101	OID42493	GALNT3	-5.17941	2.8087e-07	7.57907e-05	-0.13727	0.026503	-0.178725	0.0319426	cis
rs10456421	OID43978	MLN	-5.17933	2.80974e-07	7.5817e-05	-0.532864	0.102883	-0.178723	0.0319417	cis
rs12198383	OID43978	MLN	-5.17933	2.80974e-07	7.5817e-05	-0.532864	0.102883	-0.178723	0.0319417	cis
rs66617522	OID43978	MLN	-5.17933	2.80974e-07	7.5817e-05	-0.532864	0.102883	-0.178723	0.0319417	cis
rs55820526	OID44917	SDK2	5.17925	2.81091e-07	7.58479e-05	0.148343	0.0286417	0.17872	0.0319408	cis
rs7514834	OID45071	CHIT1	5.17921	2.8116e-07	7.58659e-05	0.489998	0.0946087	0.178718	0.0319402	cis
rs10009871	OID45414	SPARCL1	5.17916	2.81224e-07	7.58825e-05	0.0972641	0.0187799	0.178717	0.0319397	cis
rs28398388	OID43945	LY75	5.17905	2.81381e-07	7.59243e-05	0.409734	0.0791136	0.178713	0.0319384	cis
rs35304754	OID44528	CDH6	-5.17904	2.81402e-07	7.59294e-05	-0.0982576	0.0189722	-0.178713	0.0319382	cis
rs2717559	OID44761	LY6D	-5.17899	2.8147e-07	7.59471e-05	-0.134802	0.0260286	-0.178711	0.0319377	cis
rs6813305	OID44765	MAN2B2	5.17897	2.81507e-07	7.59564e-05	0.221429	0.0427554	0.17871	0.0319374	cis
rs59016792	OID44157	PYDC1	-5.17895	2.8154e-07	7.59649e-05	-0.204341	0.039456	-0.17871	0.0319371	cis
rs2515729	OID45142	HPD	-5.17889	2.81622e-07	7.59863e-05	-0.262873	0.0507585	-0.178708	0.0319364	cis
rs2284271	OID44411	WFDC12	5.17886	2.8167e-07	7.59974e-05	0.319985	0.0617868	0.178707	0.0319361	cis
rs2299977	OID44411	WFDC12	5.17886	2.8167e-07	7.59974e-05	0.319985	0.0617868	0.178707	0.0319361	cis
rs74442687	OID44411	WFDC12	5.17886	2.8167e-07	7.59974e-05	0.319985	0.0617868	0.178707	0.0319361	cis
rs28660652	OID43859	IMPA1	5.17884	2.81698e-07	7.59986e-05	0.147223	0.0284277	0.178706	0.0319358	cis
rs28512456	OID43859	IMPA1	5.17884	2.81698e-07	7.59986e-05	0.147223	0.0284277	0.178706	0.0319358	cis
rs10112788	OID43859	IMPA1	5.17884	2.81698e-07	7.59986e-05	0.147223	0.0284277	0.178706	0.0319358	cis
rs2294006	OID43859	IMPA1	5.17884	2.81698e-07	7.59986e-05	0.147223	0.0284277	0.178706	0.0319358	cis
rs4081825	OID43859	IMPA1	5.17884	2.81698e-07	7.59986e-05	0.147223	0.0284277	0.178706	0.0319358	cis
rs680896	OID44552	CNTN5	-5.17884	2.81702e-07	7.59986e-05	-0.338122	0.0652892	-0.178706	0.0319358	cis
rs1355577	OID44552	CNTN5	-5.17884	2.81702e-07	7.59986e-05	-0.338122	0.0652892	-0.178706	0.0319358	cis
rs1494478	OID44552	CNTN5	-5.17884	2.81702e-07	7.59986e-05	-0.338122	0.0652892	-0.178706	0.0319358	cis
rs2842614	OID44821	NT5E	-5.17882	2.81731e-07	7.59986e-05	-0.151123	0.029181	-0.178705	0.0319356	cis
rs2758842	OID44821	NT5E	-5.17882	2.81731e-07	7.59986e-05	-0.151123	0.029181	-0.178705	0.0319356	cis
rs2842617	OID44821	NT5E	-5.17882	2.81731e-07	7.59986e-05	-0.151123	0.029181	-0.178705	0.0319356	cis
rs10544672	OID44821	NT5E	-5.17882	2.81731e-07	7.59986e-05	-0.151123	0.029181	-0.178705	0.0319356	cis
rs911927	OID44821	NT5E	-5.17882	2.81731e-07	7.59986e-05	-0.151123	0.029181	-0.178705	0.0319356	cis
rs2758843	OID44821	NT5E	-5.17882	2.81731e-07	7.59986e-05	-0.151123	0.029181	-0.178705	0.0319356	cis
rs2758845	OID44821	NT5E	-5.17882	2.81731e-07	7.59986e-05	-0.151123	0.029181	-0.178705	0.0319356	cis
rs6909767	OID44821	NT5E	5.17882	2.81731e-07	7.59986e-05	0.151123	0.029181	0.178705	0.0319356	cis
rs9344533	OID44821	NT5E	5.17882	2.81731e-07	7.59986e-05	0.151123	0.029181	0.178705	0.0319356	cis
rs9353320	OID44821	NT5E	5.17882	2.81731e-07	7.59986e-05	0.151123	0.029181	0.178705	0.0319356	cis
rs6454473	OID44821	NT5E	5.17882	2.81731e-07	7.59986e-05	0.151123	0.029181	0.178705	0.0319356	cis
rs7775864	OID44821	NT5E	5.17882	2.81731e-07	7.59986e-05	0.151123	0.029181	0.178705	0.0319356	cis
rs7771612	OID44821	NT5E	5.17882	2.81731e-07	7.59986e-05	0.151123	0.029181	0.178705	0.0319356	cis
rs10654380	OID44821	NT5E	5.17882	2.81731e-07	7.59986e-05	0.151123	0.029181	0.178705	0.0319356	cis
rs67585971	OID44821	NT5E	5.17882	2.81731e-07	7.59986e-05	0.151123	0.029181	0.178705	0.0319356	cis
rs9342041	OID44821	NT5E	5.17882	2.81731e-07	7.59986e-05	0.151123	0.029181	0.178705	0.0319356	cis
rs6935918	OID44821	NT5E	5.17882	2.81731e-07	7.59986e-05	0.151123	0.029181	0.178705	0.0319356	cis
rs10483785	OID43732	FUT8	5.1788	2.81759e-07	7.60049e-05	0.196352	0.0379146	0.178705	0.0319353	cis
rs12887673	OID43732	FUT8	5.1788	2.81759e-07	7.60049e-05	0.196352	0.0379146	0.178705	0.0319353	cis
rs11080125	OID45043	BLMH	5.17875	2.81833e-07	7.60158e-05	0.11487	0.022181	0.178703	0.0319347	cis
rs12449388	OID45043	BLMH	5.17875	2.81833e-07	7.60158e-05	0.11487	0.022181	0.178703	0.0319347	cis
rs4795547	OID45043	BLMH	5.17875	2.81833e-07	7.60158e-05	0.11487	0.022181	0.178703	0.0319347	cis
rs4795549	OID45043	BLMH	5.17875	2.81833e-07	7.60158e-05	0.11487	0.022181	0.178703	0.0319347	cis
rs3794794	OID45043	BLMH	5.17875	2.81833e-07	7.60158e-05	0.11487	0.022181	0.178703	0.0319347	cis
rs12453463	OID45043	BLMH	5.17875	2.81833e-07	7.60158e-05	0.11487	0.022181	0.178703	0.0319347	cis
chr17_30414983_G_GT	OID45043	BLMH	5.17875	2.81833e-07	7.60158e-05	0.11487	0.022181	0.178703	0.0319347	cis
rs2321853	OID45043	BLMH	5.17875	2.81833e-07	7.60158e-05	0.11487	0.022181	0.178703	0.0319347	cis
rs7218934	OID45043	BLMH	5.17875	2.81833e-07	7.60158e-05	0.11487	0.022181	0.178703	0.0319347	cis
rs4343337	OID45043	BLMH	5.17875	2.81833e-07	7.60158e-05	0.11487	0.022181	0.178703	0.0319347	cis
rs9913237	OID45043	BLMH	5.17875	2.81833e-07	7.60158e-05	0.11487	0.022181	0.178703	0.0319347	cis
rs3039522	OID45043	BLMH	5.17875	2.81833e-07	7.60158e-05	0.11487	0.022181	0.178703	0.0319347	cis
chr17_30443007_G_GT	OID45043	BLMH	5.17875	2.81833e-07	7.60158e-05	0.11487	0.022181	0.178703	0.0319347	cis
rs1057993	OID45043	BLMH	5.17875	2.81833e-07	7.60158e-05	0.11487	0.022181	0.178703	0.0319347	cis
rs733575	OID45043	BLMH	5.17875	2.81833e-07	7.60158e-05	0.11487	0.022181	0.178703	0.0319347	cis
rs111668829	OID45421	TGFBI	5.17857	2.82096e-07	7.60836e-05	0.0939655	0.0181451	0.178697	0.0319326	cis
rs35341142	OID45421	TGFBI	5.17857	2.82096e-07	7.60836e-05	0.0939655	0.0181451	0.178697	0.0319326	cis
rs2346825	OID45421	TGFBI	5.17857	2.82096e-07	7.60836e-05	0.0939655	0.0181451	0.178697	0.0319326	cis
rs78431414	OID45421	TGFBI	5.17857	2.82096e-07	7.60836e-05	0.0939655	0.0181451	0.178697	0.0319326	cis
rs2881486	OID45421	TGFBI	5.17857	2.82096e-07	7.60836e-05	0.0939655	0.0181451	0.178697	0.0319326	cis
rs60319976	OID44495	CCL13	5.17852	2.82166e-07	7.61019e-05	0.327052	0.0631555	0.178695	0.031932	cis
rs17831501	OID45196	NID2	-5.17851	2.82184e-07	7.61061e-05	-0.210985	0.0407424	-0.178695	0.0319319	cis
rs17111608	OID43917	LAYN	-5.17848	2.82224e-07	7.61144e-05	-0.372853	0.0720005	-0.178694	0.0319315	cis
rs76611213	OID43917	LAYN	-5.17848	2.82224e-07	7.61144e-05	-0.372853	0.0720005	-0.178694	0.0319315	cis
rs78704341	OID43917	LAYN	-5.17848	2.82224e-07	7.61144e-05	-0.372853	0.0720005	-0.178694	0.0319315	cis
rs183361973	OID43917	LAYN	-5.17848	2.82224e-07	7.61144e-05	-0.372853	0.0720005	-0.178694	0.0319315	cis
rs141897045	OID45380	LBP	5.17839	2.82359e-07	7.61504e-05	0.564928	0.109094	0.178691	0.0319304	cis
rs12625281	OID44576	CST7	5.17837	2.82377e-07	7.61545e-05	0.361765	0.0698607	0.17869	0.0319303	cis
rs11646327	OID44467	APOBR	-5.17836	2.82391e-07	7.61576e-05	-0.228482	0.0441224	-0.17869	0.0319302	cis
rs28647382	OID40430	MUC7	-5.17836	2.82403e-07	7.61605e-05	-0.570601	0.11019	-0.17869	0.0319301	cis
rs180673592	OID45475	LPA	5.17834	2.82423e-07	7.61647e-05	1.18829	0.229474	0.178689	0.0319299	cis
rs185934663	OID45475	LPA	5.17834	2.82423e-07	7.61647e-05	1.18829	0.229474	0.178689	0.0319299	cis
rs73074962	OID42496	GASK1A	5.17833	2.82434e-07	7.6167e-05	0.415658	0.0802688	0.178689	0.0319298	cis
rs150053640	OID45454	CFHR2	5.17832	2.82453e-07	7.61714e-05	0.5095	0.098391	0.178689	0.0319297	cis
rs376574318	OID44546	CLEC5A	-5.17823	2.82589e-07	7.61911e-05	-0.254518	0.0491515	-0.178686	0.0319286	cis
rs76358595	OID44546	CLEC5A	-5.17823	2.82589e-07	7.61911e-05	-0.254518	0.0491515	-0.178686	0.0319286	cis
rs114493420	OID44546	CLEC5A	-5.17823	2.82589e-07	7.61911e-05	-0.254518	0.0491515	-0.178686	0.0319286	cis
rs73529446	OID44546	CLEC5A	-5.17823	2.82589e-07	7.61911e-05	-0.254518	0.0491515	-0.178686	0.0319286	cis
rs79606988	OID44546	CLEC5A	-5.17823	2.82589e-07	7.61911e-05	-0.254518	0.0491515	-0.178686	0.0319286	cis
rs6964882	OID44546	CLEC5A	-5.17823	2.82589e-07	7.61911e-05	-0.254518	0.0491515	-0.178686	0.0319286	cis
rs73523902	OID44546	CLEC5A	-5.17823	2.82589e-07	7.61911e-05	-0.254518	0.0491515	-0.178686	0.0319286	cis
rs73525905	OID44546	CLEC5A	-5.17823	2.82589e-07	7.61911e-05	-0.254518	0.0491515	-0.178686	0.0319286	cis
rs116032721	OID44546	CLEC5A	-5.17823	2.82589e-07	7.61911e-05	-0.254518	0.0491515	-0.178686	0.0319286	cis
rs73525919	OID44546	CLEC5A	-5.17823	2.82589e-07	7.61911e-05	-0.254518	0.0491515	-0.178686	0.0319286	cis
rs3842621	OID44546	CLEC5A	-5.17823	2.82589e-07	7.61911e-05	-0.254518	0.0491515	-0.178686	0.0319286	cis
rs79802925	OID44546	CLEC5A	-5.17823	2.82589e-07	7.61911e-05	-0.254518	0.0491515	-0.178686	0.0319286	cis
rs75853746	OID44546	CLEC5A	-5.17823	2.82589e-07	7.61911e-05	-0.254518	0.0491515	-0.178686	0.0319286	cis
rs73525929	OID44546	CLEC5A	-5.17823	2.82589e-07	7.61911e-05	-0.254518	0.0491515	-0.178686	0.0319286	cis
rs12673939	OID44546	CLEC5A	-5.17823	2.82589e-07	7.61911e-05	-0.254518	0.0491515	-0.178686	0.0319286	cis
rs73525953	OID44546	CLEC5A	-5.17823	2.82589e-07	7.61911e-05	-0.254518	0.0491515	-0.178686	0.0319286	cis
rs12668558	OID44546	CLEC5A	-5.17823	2.82589e-07	7.61911e-05	-0.254518	0.0491515	-0.178686	0.0319286	cis
rs7793342	OID44546	CLEC5A	-5.17823	2.82589e-07	7.61911e-05	-0.254518	0.0491515	-0.178686	0.0319286	cis
rs2293459	OID44546	CLEC5A	-5.17823	2.82589e-07	7.61911e-05	-0.254518	0.0491515	-0.178686	0.0319286	cis
rs17162590	OID44546	CLEC5A	-5.17823	2.82589e-07	7.61911e-05	-0.254518	0.0491515	-0.178686	0.0319286	cis
rs1294352	OID44546	CLEC5A	5.17823	2.82589e-07	7.61911e-05	0.254518	0.0491515	0.178686	0.0319286	cis
rs1285951	OID44546	CLEC5A	5.17823	2.82589e-07	7.61911e-05	0.254518	0.0491515	0.178686	0.0319286	cis
rs1285948	OID44546	CLEC5A	5.17823	2.82589e-07	7.61911e-05	0.254518	0.0491515	0.178686	0.0319286	cis
rs1285947	OID44546	CLEC5A	5.17823	2.82589e-07	7.61911e-05	0.254518	0.0491515	0.178686	0.0319286	cis
rs1285946	OID44546	CLEC5A	5.17823	2.82589e-07	7.61911e-05	0.254518	0.0491515	0.178686	0.0319286	cis
rs1298583	OID44546	CLEC5A	5.17823	2.82589e-07	7.61911e-05	0.254518	0.0491515	0.178686	0.0319286	cis
rs1285972	OID44546	CLEC5A	5.17823	2.82589e-07	7.61911e-05	0.254518	0.0491515	0.178686	0.0319286	cis
rs1285971	OID44546	CLEC5A	5.17823	2.82589e-07	7.61911e-05	0.254518	0.0491515	0.178686	0.0319286	cis
rs17227026	OID45448	C7	5.1782	2.82632e-07	7.62002e-05	0.327443	0.0632348	0.178685	0.0319282	cis
rs114679234	OID45448	C7	5.1782	2.82632e-07	7.62002e-05	0.327443	0.0632348	0.178685	0.0319282	cis
rs4957276	OID45448	C7	5.1782	2.82632e-07	7.62002e-05	0.327443	0.0632348	0.178685	0.0319282	cis
rs149658850	OID45448	C7	5.1782	2.82632e-07	7.62002e-05	0.327443	0.0632348	0.178685	0.0319282	cis
rs10498273	OID45305	ANG	-5.17815	2.82699e-07	7.6217e-05	-0.30102	0.0581326	-0.178683	0.0319277	cis
rs139608804	OID45305	ANG	-5.17815	2.82699e-07	7.6217e-05	-0.30102	0.0581326	-0.178683	0.0319277	cis
rs10865502	OID44099	PLB1	-5.17811	2.82769e-07	7.62341e-05	-0.250077	0.0482951	-0.178682	0.0319271	cis
rs7574675	OID44099	PLB1	-5.17811	2.82769e-07	7.62341e-05	-0.250077	0.0482951	-0.178682	0.0319271	cis
rs7561040	OID44099	PLB1	-5.17811	2.82769e-07	7.62341e-05	-0.250077	0.0482951	-0.178682	0.0319271	cis
rs141886408	OID43535	CLEC4C	-5.17795	2.83003e-07	7.62965e-05	-0.521962	0.100805	-0.178676	0.0319252	cis
rs17206147	OID43805	HLA-DRA	5.17788	2.83095e-07	7.63134e-05	0.39843	0.0769484	0.178674	0.0319244	cis
rs79876547	OID43805	HLA-DRA	5.17788	2.83095e-07	7.63134e-05	0.39843	0.0769484	0.178674	0.0319244	cis
rs71536146	OID43805	HLA-DRA	5.17788	2.83095e-07	7.63134e-05	0.39843	0.0769484	0.178674	0.0319244	cis
rs76901383	OID43805	HLA-DRA	5.17788	2.83095e-07	7.63134e-05	0.39843	0.0769484	0.178674	0.0319244	cis
rs35406540	OID43805	HLA-DRA	5.17788	2.83095e-07	7.63134e-05	0.39843	0.0769484	0.178674	0.0319244	cis
rs66709408	OID43805	HLA-DRA	5.17788	2.83095e-07	7.63134e-05	0.39843	0.0769484	0.178674	0.0319244	cis
rs35120848	OID43805	HLA-DRA	5.17788	2.83095e-07	7.63134e-05	0.39843	0.0769484	0.178674	0.0319244	cis
rs13192471	OID43805	HLA-DRA	5.17788	2.83095e-07	7.63134e-05	0.39843	0.0769484	0.178674	0.0319244	cis
rs1794275	OID43805	HLA-DRA	5.17788	2.83095e-07	7.63134e-05	0.39843	0.0769484	0.178674	0.0319244	cis
rs28451714	OID43805	HLA-DRA	5.17788	2.83095e-07	7.63134e-05	0.39843	0.0769484	0.178674	0.0319244	cis
rs4568494	OID43805	HLA-DRA	5.17788	2.83095e-07	7.63134e-05	0.39843	0.0769484	0.178674	0.0319244	cis
rs35030589	OID43805	HLA-DRA	5.17788	2.83095e-07	7.63134e-05	0.39843	0.0769484	0.178674	0.0319244	cis
rs112214454	OID43805	HLA-DRA	5.17788	2.83095e-07	7.63134e-05	0.39843	0.0769484	0.178674	0.0319244	cis
rs2867297	OID44582	CTSS	5.17787	2.83122e-07	7.63199e-05	0.0811554	0.0156735	0.178674	0.0319242	cis
rs2371642	OID44997	TPK1	5.17783	2.83182e-07	7.63355e-05	0.104079	0.020101	0.178672	0.0319237	cis
rs149473877	OID40591	SEMA5A	-5.17765	2.83441e-07	7.64049e-05	-0.974944	0.188299	-0.178666	0.0319216	cis
rs8003310	OID43732	FUT8	-5.17764	2.83457e-07	7.64061e-05	-0.21752	0.0420115	-0.178666	0.0319215	cis
rs8004669	OID43732	FUT8	-5.17764	2.83457e-07	7.64061e-05	-0.21752	0.0420115	-0.178666	0.0319215	cis
rs8005384	OID43732	FUT8	-5.17764	2.83457e-07	7.64061e-05	-0.21752	0.0420115	-0.178666	0.0319215	cis
rs8003992	OID43732	FUT8	-5.17764	2.83457e-07	7.64061e-05	-0.21752	0.0420115	-0.178666	0.0319215	cis
rs2411916	OID43732	FUT8	-5.17764	2.83457e-07	7.64061e-05	-0.21752	0.0420115	-0.178666	0.0319215	cis
rs1265050	OID42553	HCG22	-5.17761	2.83494e-07	7.64154e-05	-0.579512	0.111927	-0.178665	0.0319212	cis
rs34443059	OID43732	FUT8	5.17754	2.83599e-07	7.64424e-05	0.195855	0.0378278	0.178663	0.0319204	cis
rs6573624	OID43732	FUT8	5.17754	2.83599e-07	7.64424e-05	0.195855	0.0378278	0.178663	0.0319204	cis
rs566809319	OID44994	TP53I3	-5.17753	2.83611e-07	7.64452e-05	-0.553784	0.106959	-0.178662	0.0319203	cis
rs35446052	OID44453	AGXT	5.17752	2.83624e-07	7.6448e-05	0.284502	0.0549494	0.178662	0.0319201	cis
rs9276261	OID43805	HLA-DRA	5.17748	2.83688e-07	7.64647e-05	0.335352	0.0647713	0.178661	0.0319196	cis
rs76153446	OID44133	PSG1	5.17742	2.83774e-07	7.64847e-05	0.383859	0.074141	0.178659	0.0319189	cis
rs79845046	OID44133	PSG1	5.17742	2.83774e-07	7.64847e-05	0.383859	0.074141	0.178659	0.0319189	cis
rs77132382	OID44133	PSG1	5.17742	2.83774e-07	7.64847e-05	0.383859	0.074141	0.178659	0.0319189	cis
rs8101334	OID44133	PSG1	5.17742	2.83774e-07	7.64847e-05	0.383859	0.074141	0.178659	0.0319189	cis
rs12611082	OID44133	PSG1	5.17742	2.83774e-07	7.64847e-05	0.383859	0.074141	0.178659	0.0319189	cis
rs534488146	OID45056	CD109	-5.1774	2.8381e-07	7.64937e-05	-0.172979	0.0334104	-0.178658	0.0319186	cis
rs2806933	OID44825	OLFM4	5.17739	2.83823e-07	7.64967e-05	0.480725	0.0928508	0.178658	0.0319185	cis
rs1264348	OID43511	CDSN	-5.17737	2.83857e-07	7.65051e-05	-0.148643	0.0287102	-0.178657	0.0319183	cis
rs246001	OID44079	PCDHB15	-5.17731	2.83935e-07	7.65257e-05	-0.205574	0.0397068	-0.178655	0.0319176	cis
rs4901167	OID45196	NID2	5.17728	2.83978e-07	7.65359e-05	0.265959	0.0513703	0.178654	0.0319173	cis
rs2720393	OID44847	PILRB	-5.17728	2.83979e-07	7.65359e-05	-0.166838	0.032225	-0.178654	0.0319173	cis
rs17595410	OID45171	LAMB2	5.17728	2.8398e-07	7.65359e-05	0.441207	0.0852198	0.178654	0.0319173	cis
rs11264410	OID43327	ADAM15	5.17721	2.84087e-07	7.65643e-05	0.118327	0.0228554	0.178652	0.0319164	cis
rs6515368	OID43576	CST5	5.1772	2.84101e-07	7.65672e-05	0.157863	0.030492	0.178651	0.0319163	cis
rs254836	OID43843	IL12B	5.17718	2.8413e-07	7.65684e-05	0.300297	0.058004	0.178651	0.031916	cis
rs10866711	OID43843	IL12B	-5.17718	2.8413e-07	7.65684e-05	-0.300297	0.058004	-0.178651	0.031916	cis
rs7734208	OID43843	IL12B	-5.17718	2.8413e-07	7.65684e-05	-0.300297	0.058004	-0.178651	0.031916	cis
rs7708700	OID43843	IL12B	-5.17718	2.8413e-07	7.65684e-05	-0.300297	0.058004	-0.178651	0.031916	cis
rs10515782	OID43843	IL12B	-5.17718	2.8413e-07	7.65684e-05	-0.300297	0.058004	-0.178651	0.031916	cis
rs10042630	OID43843	IL12B	-5.17718	2.8413e-07	7.65684e-05	-0.300297	0.058004	-0.178651	0.031916	cis
rs4921458	OID43843	IL12B	-5.17718	2.8413e-07	7.65684e-05	-0.300297	0.058004	-0.178651	0.031916	cis
rs2033478	OID43843	IL12B	-5.17718	2.8413e-07	7.65684e-05	-0.300297	0.058004	-0.178651	0.031916	cis
rs1821270	OID43843	IL12B	-5.17718	2.8413e-07	7.65684e-05	-0.300297	0.058004	-0.178651	0.031916	cis
rs1433047	OID43843	IL12B	-5.17718	2.8413e-07	7.65684e-05	-0.300297	0.058004	-0.178651	0.031916	cis
rs6874870	OID43843	IL12B	-5.17718	2.8413e-07	7.65684e-05	-0.300297	0.058004	-0.178651	0.031916	cis
rs173686	OID45012	VCAN	5.1771	2.84242e-07	7.65979e-05	0.102915	0.0198789	0.178648	0.0319151	cis
rs1991818	OID44733	KLK7	-5.17704	2.84333e-07	7.66218e-05	-0.118688	0.0229259	-0.178646	0.0319144	cis
rs12415845	OID45391	NRP1	5.177	2.84395e-07	7.66367e-05	0.118836	0.0229545	0.178645	0.0319139	cis
rs2228638	OID45391	NRP1	5.177	2.84395e-07	7.66367e-05	0.118836	0.0229545	0.178645	0.0319139	cis
chr10_33186857_C_CTTAT	OID45391	NRP1	5.177	2.84395e-07	7.66367e-05	0.118836	0.0229545	0.178645	0.0319139	cis
rs4459557	OID44157	PYDC1	-5.17695	2.84475e-07	7.66576e-05	-0.203608	0.0393298	-0.178643	0.0319133	cis
rs2102651	OID45467	GC	-5.17692	2.84518e-07	7.66679e-05	-0.121662	0.0235008	-0.178642	0.0319129	cis
rs11734943	OID45467	GC	-5.17692	2.84518e-07	7.66679e-05	-0.121662	0.0235008	-0.178642	0.0319129	cis
rs6458486	OID44627	ENPP5	-5.17692	2.84521e-07	7.66682e-05	-0.172212	0.0332654	-0.178642	0.0319129	cis
rs141145395	OID43945	LY75	-5.17689	2.84563e-07	7.66791e-05	-0.103789	0.0200485	-0.178641	0.0319125	cis
rs35326642	OID45178	LILRB5	5.17681	2.84679e-07	7.67091e-05	0.224611	0.043388	0.178638	0.0319116	cis
rs555070779	OID45178	LILRB5	5.17681	2.84679e-07	7.67091e-05	0.224611	0.043388	0.178638	0.0319116	cis
rs9919921	OID45175	LGALS3	5.17675	2.84771e-07	7.6733e-05	0.133559	0.0257997	0.178636	0.0319109	cis
rs149049098	OID45372	ICAM1	-5.17671	2.84825e-07	7.6747e-05	-0.202961	0.0392066	-0.178635	0.0319104	cis
rs10759524	OID43822	HSDL2	-5.1767	2.84832e-07	7.67484e-05	-0.184834	0.035705	-0.178635	0.0319104	cis
rs4113493	OID43704	FCAR	-5.17668	2.8487e-07	7.67581e-05	-0.148228	0.0286338	-0.178634	0.0319101	cis
rs309600	OID45012	VCAN	5.17659	2.85005e-07	7.67931e-05	0.104022	0.0200947	0.178631	0.031909	cis
rs309599	OID45012	VCAN	5.17659	2.85005e-07	7.67931e-05	0.104022	0.0200947	0.178631	0.031909	cis
rs2116349	OID44156	PXDNL	-5.17652	2.85107e-07	7.68182e-05	-0.246838	0.0476841	-0.178629	0.0319081	cis
rs7004184	OID44156	PXDNL	-5.17652	2.85107e-07	7.68182e-05	-0.246838	0.0476841	-0.178629	0.0319081	cis
rs1560511	OID44156	PXDNL	-5.17652	2.85107e-07	7.68182e-05	-0.246838	0.0476841	-0.178629	0.0319081	cis
rs13282560	OID44156	PXDNL	-5.17652	2.85107e-07	7.68182e-05	-0.246838	0.0476841	-0.178629	0.0319081	cis
rs17843613	OID43805	HLA-DRA	-5.17626	2.85488e-07	7.69185e-05	-0.371876	0.0718426	-0.17862	0.0319051	cis
rs17843614	OID43805	HLA-DRA	-5.17626	2.85488e-07	7.69185e-05	-0.371876	0.0718426	-0.17862	0.0319051	cis
rs17843615	OID43805	HLA-DRA	-5.17626	2.85488e-07	7.69185e-05	-0.371876	0.0718426	-0.17862	0.0319051	cis
rs17843616	OID43805	HLA-DRA	-5.17626	2.85488e-07	7.69185e-05	-0.371876	0.0718426	-0.17862	0.0319051	cis
rs115956470	OID43428	BTN1A1	-5.17626	2.85492e-07	7.69187e-05	-0.314541	0.060766	-0.17862	0.031905	cis
rs2434283	OID45423	THBS4	-5.17624	2.85521e-07	7.69254e-05	-0.149958	0.0289704	-0.178619	0.0319048	cis
rs2438634	OID45423	THBS4	-5.17624	2.85521e-07	7.69254e-05	-0.149958	0.0289704	-0.178619	0.0319048	cis
rs904215	OID44127	PROK1	-5.17615	2.85657e-07	7.69571e-05	-0.17869	0.0345219	-0.178616	0.0319037	cis
rs12143955	OID44127	PROK1	-5.17615	2.85657e-07	7.69571e-05	-0.17869	0.0345219	-0.178616	0.0319037	cis
rs34807886	OID44127	PROK1	-5.17615	2.85657e-07	7.69571e-05	-0.17869	0.0345219	-0.178616	0.0319037	cis
rs11102092	OID44127	PROK1	-5.17615	2.85657e-07	7.69571e-05	-0.17869	0.0345219	-0.178616	0.0319037	cis
rs10857820	OID44127	PROK1	-5.17615	2.85657e-07	7.69571e-05	-0.17869	0.0345219	-0.178616	0.0319037	cis
rs12143282	OID44127	PROK1	-5.17615	2.85657e-07	7.69571e-05	-0.17869	0.0345219	-0.178616	0.0319037	cis
rs12128437	OID44127	PROK1	-5.17615	2.85657e-07	7.69571e-05	-0.17869	0.0345219	-0.178616	0.0319037	cis
rs11102094	OID44127	PROK1	-5.17615	2.85657e-07	7.69571e-05	-0.17869	0.0345219	-0.178616	0.0319037	cis
rs73206593	OID44450	AFAP1	5.17611	2.85714e-07	7.69713e-05	0.410722	0.0793496	0.178615	0.0319032	cis
rs12504177	OID44450	AFAP1	5.17611	2.85714e-07	7.69713e-05	0.410722	0.0793496	0.178615	0.0319032	cis
rs886860	OID45429	VASN	5.17608	2.85754e-07	7.69807e-05	0.10834	0.0209309	0.178614	0.0319029	cis
rs7200336	OID45429	VASN	5.17608	2.85754e-07	7.69807e-05	0.10834	0.0209309	0.178614	0.0319029	cis
rs28376469	OID43328	ADAM22	-5.17606	2.85781e-07	7.69873e-05	-0.120622	0.0233038	-0.178613	0.0319027	cis
rs138683809	OID43374	APIP	-5.17606	2.85783e-07	7.69873e-05	-0.681795	0.131721	-0.178613	0.0319027	cis
rs155807	OID44079	PCDHB15	5.17606	2.85785e-07	7.69874e-05	0.133842	0.0258578	0.178613	0.0319027	cis
rs34103437	OID45190	MSMB	5.17605	2.858e-07	7.69908e-05	0.324519	0.0626962	0.178613	0.0319026	cis
rs179098	OID44553	COCH	-5.17603	2.85825e-07	7.69968e-05	-0.182191	0.035199	-0.178612	0.0319024	cis
rs12662536	OID43978	MLN	5.17602	2.85842e-07	7.70008e-05	0.393982	0.0761168	0.178612	0.0319022	cis
rs488153	OID44340	TNFRSF11A	5.17599	2.85888e-07	7.70125e-05	0.138859	0.0268276	0.178611	0.0319019	cis
rs11125371	OID44994	TP53I3	-5.17598	2.85906e-07	7.70168e-05	-0.117326	0.0226674	-0.17861	0.0319017	cis
rs150597587	OID41268	GSDMA	-5.17596	2.8594e-07	7.70248e-05	-0.540185	0.104364	-0.17861	0.0319014	cis
rs79208875	OID41268	GSDMA	-5.17596	2.8594e-07	7.70248e-05	-0.540185	0.104364	-0.17861	0.0319014	cis
rs55768261	OID45099	CTSB	-5.17593	2.85972e-07	7.70316e-05	-0.215953	0.0417225	-0.178609	0.0319012	cis
rs56300917	OID45099	CTSB	-5.17593	2.85972e-07	7.70316e-05	-0.215953	0.0417225	-0.178609	0.0319012	cis
rs113706293	OID45099	CTSB	-5.17593	2.85972e-07	7.70316e-05	-0.215953	0.0417225	-0.178609	0.0319012	cis
rs4976688	OID44655	FGFR4	-5.17585	2.86095e-07	7.70634e-05	-0.195391	0.0377504	-0.178606	0.0319002	cis
rs4075959	OID44655	FGFR4	-5.17585	2.86095e-07	7.70634e-05	-0.195391	0.0377504	-0.178606	0.0319002	cis
rs72996742	OID44462	ANGPTL4	5.17576	2.86226e-07	7.70981e-05	0.15184	0.0293368	0.178603	0.0318991	cis
rs2369977	OID44252	SLAMF7	5.17575	2.86252e-07	7.7104e-05	0.203164	0.0392531	0.178603	0.0318989	cis
rs61029729	OID42946	PROCR	-5.17575	2.86253e-07	7.7104e-05	-0.405795	0.0784031	-0.178603	0.0318989	cis
rs1000574	OID43909	LAIR2	-5.17574	2.86259e-07	7.71051e-05	-0.362692	0.0700753	-0.178603	0.0318989	cis
rs11587021	OID43706	FCRL6	5.17568	2.86343e-07	7.7127e-05	0.219904	0.0424879	0.178601	0.0318982	cis
rs34010412	OID42114	AMN	-5.17549	2.86636e-07	7.72054e-05	-0.313549	0.0605835	-0.178594	0.0318958	cis
rs4764722	OID45269	STAB2	5.17548	2.86644e-07	7.7207e-05	0.0942098	0.0182031	0.178594	0.0318958	cis
chr1_157651845_CT_C	OID43705	FCRL2	-5.17538	2.86792e-07	7.7245e-05	-0.135039	0.0260926	-0.178591	0.0318946	cis
rs2778009	OID43705	FCRL2	-5.17538	2.86792e-07	7.7245e-05	-0.135039	0.0260926	-0.178591	0.0318946	cis
rs35529067	OID43705	FCRL2	-5.17538	2.86792e-07	7.7245e-05	-0.135039	0.0260926	-0.178591	0.0318946	cis
rs3130561	OID43511	CDSN	-5.17534	2.86855e-07	7.72607e-05	-0.171611	0.0331593	-0.178589	0.0318941	cis
rs3130565	OID43511	CDSN	-5.17534	2.86855e-07	7.72607e-05	-0.171611	0.0331593	-0.178589	0.0318941	cis
rs62116846	OID45481	PGLYRP2	5.17531	2.86904e-07	7.72731e-05	0.269522	0.0520784	0.178588	0.0318937	cis
rs76087311	OID43720	FLRT2	5.17521	2.87049e-07	7.73117e-05	0.205719	0.0397508	0.178585	0.0318925	cis
rs779473035	OID44862	PON3	5.1752	2.87068e-07	7.73161e-05	0.339267	0.0655564	0.178584	0.0318924	cis
rs8000928	OID43774	GPC5	5.17515	2.87142e-07	7.73356e-05	0.185507	0.0358458	0.178583	0.0318918	cis
rs1293966137	OID45190	MSMB	5.17512	2.87175e-07	7.73438e-05	1.00456	0.194112	0.178582	0.0318915	cis
rs190121808	OID42758	MILR1	-5.17511	2.87191e-07	7.73475e-05	-0.697945	0.134866	-0.178582	0.0318914	cis
rs117539395	OID43937	LRRC37A2	5.17509	2.87227e-07	7.73515e-05	0.247489	0.0478232	0.178581	0.0318911	cis
rs2277613	OID43937	LRRC37A2	5.17509	2.87227e-07	7.73515e-05	0.247489	0.0478232	0.178581	0.0318911	cis
rs78781413	OID43937	LRRC37A2	5.17509	2.87227e-07	7.73515e-05	0.247489	0.0478232	0.178581	0.0318911	cis
rs74536520	OID43937	LRRC37A2	5.17509	2.87227e-07	7.73515e-05	0.247489	0.0478232	0.178581	0.0318911	cis
rs12449717	OID43937	LRRC37A2	5.17509	2.87227e-07	7.73515e-05	0.247489	0.0478232	0.178581	0.0318911	cis
rs2301732	OID43937	LRRC37A2	5.17509	2.87227e-07	7.73515e-05	0.247489	0.0478232	0.178581	0.0318911	cis
rs12603341	OID43937	LRRC37A2	5.17509	2.87227e-07	7.73515e-05	0.247489	0.0478232	0.178581	0.0318911	cis
rs4792833	OID43937	LRRC37A2	5.17509	2.87227e-07	7.73515e-05	0.247489	0.0478232	0.178581	0.0318911	cis
rs4792834	OID43937	LRRC37A2	5.17509	2.87227e-07	7.73515e-05	0.247489	0.0478232	0.178581	0.0318911	cis
rs6543124	OID43847	IL18R1	5.17508	2.8724e-07	7.73543e-05	0.124279	0.0240149	0.178581	0.031891	cis
rs1962004	OID45404	RARRES2	-5.17507	2.8725e-07	7.73564e-05	-0.156354	0.030213	-0.17858	0.0318909	cis
rs72789088	OID42016	VSTM4	-5.17504	2.873e-07	7.73693e-05	-0.300845	0.0581338	-0.178579	0.0318905	cis
rs12140418	OID45071	CHIT1	5.17495	2.87437e-07	7.74056e-05	1.87843	0.362986	0.178576	0.0318894	cis
rs9513900	OID45167	ITGBL1	5.17491	2.87492e-07	7.74193e-05	0.117534	0.0227122	0.178575	0.031889	cis
rs9513901	OID45167	ITGBL1	5.17491	2.87492e-07	7.74193e-05	0.117534	0.0227122	0.178575	0.031889	cis
rs598988	OID43754	GIPC2	-5.17482	2.87623e-07	7.74538e-05	-0.160618	0.0310383	-0.178572	0.0318879	cis
rs3859139	OID44698	HBZ	5.17479	2.87678e-07	7.74658e-05	0.294518	0.0569141	0.178571	0.0318875	cis
rs6909302	OID43804	HLA-A	5.17473	2.8776e-07	7.74658e-05	0.199042	0.0384643	0.178569	0.0318868	cis
rs4562166	OID43804	HLA-A	5.17473	2.8776e-07	7.74658e-05	0.199042	0.0384643	0.178569	0.0318868	cis
rs7741520	OID43804	HLA-A	5.17473	2.8776e-07	7.74658e-05	0.199042	0.0384643	0.178569	0.0318868	cis
rs9461498	OID43804	HLA-A	5.17473	2.8776e-07	7.74658e-05	0.199042	0.0384643	0.178569	0.0318868	cis
rs9368587	OID43804	HLA-A	5.17473	2.8776e-07	7.74658e-05	0.199042	0.0384643	0.178569	0.0318868	cis
rs9468471	OID43804	HLA-A	5.17473	2.8776e-07	7.74658e-05	0.199042	0.0384643	0.178569	0.0318868	cis
rs71784048	OID43804	HLA-A	5.17473	2.8776e-07	7.74658e-05	0.199042	0.0384643	0.178569	0.0318868	cis
rs9380105	OID43804	HLA-A	5.17473	2.8776e-07	7.74658e-05	0.199042	0.0384643	0.178569	0.0318868	cis
rs9366735	OID43804	HLA-A	5.17473	2.8776e-07	7.74658e-05	0.199042	0.0384643	0.178569	0.0318868	cis
rs9468473	OID43804	HLA-A	5.17473	2.8776e-07	7.74658e-05	0.199042	0.0384643	0.178569	0.0318868	cis
rs9461499	OID43804	HLA-A	5.17473	2.8776e-07	7.74658e-05	0.199042	0.0384643	0.178569	0.0318868	cis
rs7764481	OID43804	HLA-A	5.17473	2.8776e-07	7.74658e-05	0.199042	0.0384643	0.178569	0.0318868	cis
rs7744795	OID43804	HLA-A	5.17473	2.8776e-07	7.74658e-05	0.199042	0.0384643	0.178569	0.0318868	cis
rs7744689	OID43804	HLA-A	5.17473	2.8776e-07	7.74658e-05	0.199042	0.0384643	0.178569	0.0318868	cis
rs7749435	OID43804	HLA-A	5.17473	2.8776e-07	7.74658e-05	0.199042	0.0384643	0.178569	0.0318868	cis
rs7775633	OID43804	HLA-A	5.17473	2.8776e-07	7.74658e-05	0.199042	0.0384643	0.178569	0.0318868	cis
rs6918712	OID43804	HLA-A	5.17473	2.8776e-07	7.74658e-05	0.199042	0.0384643	0.178569	0.0318868	cis
rs6919044	OID43804	HLA-A	5.17473	2.8776e-07	7.74658e-05	0.199042	0.0384643	0.178569	0.0318868	cis
rs6919687	OID43804	HLA-A	5.17473	2.8776e-07	7.74658e-05	0.199042	0.0384643	0.178569	0.0318868	cis
rs9501291	OID43804	HLA-A	5.17473	2.8776e-07	7.74658e-05	0.199042	0.0384643	0.178569	0.0318868	cis
rs6924824	OID43804	HLA-A	5.17473	2.8776e-07	7.74658e-05	0.199042	0.0384643	0.178569	0.0318868	cis
rs6456886	OID43804	HLA-A	5.17473	2.8776e-07	7.74658e-05	0.199042	0.0384643	0.178569	0.0318868	cis
rs6456887	OID43804	HLA-A	5.17473	2.8776e-07	7.74658e-05	0.199042	0.0384643	0.178569	0.0318868	cis
rs6456889	OID43804	HLA-A	5.17473	2.8776e-07	7.74658e-05	0.199042	0.0384643	0.178569	0.0318868	cis
rs9391653	OID43804	HLA-A	5.17473	2.8776e-07	7.74658e-05	0.199042	0.0384643	0.178569	0.0318868	cis
rs9366736	OID43804	HLA-A	5.17473	2.8776e-07	7.74658e-05	0.199042	0.0384643	0.178569	0.0318868	cis
rs6938853	OID43804	HLA-A	5.17473	2.8776e-07	7.74658e-05	0.199042	0.0384643	0.178569	0.0318868	cis
rs9348822	OID43804	HLA-A	5.17473	2.8776e-07	7.74658e-05	0.199042	0.0384643	0.178569	0.0318868	cis
rs11758255	OID43804	HLA-A	5.17473	2.8776e-07	7.74658e-05	0.199042	0.0384643	0.178569	0.0318868	cis
rs6917293	OID43804	HLA-A	5.17473	2.8776e-07	7.74658e-05	0.199042	0.0384643	0.178569	0.0318868	cis
rs9295790	OID43804	HLA-A	5.17473	2.8776e-07	7.74658e-05	0.199042	0.0384643	0.178569	0.0318868	cis
rs6456908	OID43804	HLA-A	5.17473	2.8776e-07	7.74658e-05	0.199042	0.0384643	0.178569	0.0318868	cis
rs9380110	OID43804	HLA-A	5.17473	2.8776e-07	7.74658e-05	0.199042	0.0384643	0.178569	0.0318868	cis
rs3749977	OID43804	HLA-A	5.17473	2.8776e-07	7.74658e-05	0.199042	0.0384643	0.178569	0.0318868	cis
rs6908651	OID43804	HLA-A	5.17473	2.8776e-07	7.74658e-05	0.199042	0.0384643	0.178569	0.0318868	cis
rs9380111	OID43804	HLA-A	5.17473	2.8776e-07	7.74658e-05	0.199042	0.0384643	0.178569	0.0318868	cis
rs4713203	OID43804	HLA-A	5.17473	2.8776e-07	7.74658e-05	0.199042	0.0384643	0.178569	0.0318868	cis
rs9283885	OID43804	HLA-A	5.17473	2.8776e-07	7.74658e-05	0.199042	0.0384643	0.178569	0.0318868	cis
rs4330017	OID44133	PSG1	-5.17473	2.87765e-07	7.74658e-05	-0.668369	0.12916	-0.178569	0.0318868	cis
rs75039754	OID44718	IL1R2	5.17472	2.87776e-07	7.74658e-05	0.0725238	0.014015	0.178568	0.0318867	cis
rs76913937	OID44718	IL1R2	5.17472	2.87776e-07	7.74658e-05	0.0725238	0.014015	0.178568	0.0318867	cis
rs79438721	OID44718	IL1R2	5.17472	2.87776e-07	7.74658e-05	0.0725238	0.014015	0.178568	0.0318867	cis
rs113988770	OID44718	IL1R2	5.17472	2.87776e-07	7.74658e-05	0.0725238	0.014015	0.178568	0.0318867	cis
rs77113206	OID44718	IL1R2	5.17472	2.87776e-07	7.74658e-05	0.0725238	0.014015	0.178568	0.0318867	cis
rs58947866	OID44718	IL1R2	5.17472	2.87776e-07	7.74658e-05	0.0725238	0.014015	0.178568	0.0318867	cis
rs1876801	OID44718	IL1R2	5.17472	2.87776e-07	7.74658e-05	0.0725238	0.014015	0.178568	0.0318867	cis
rs36076856	OID44131	PSAPL1	-5.17472	2.87782e-07	7.74669e-05	-0.165338	0.0319512	-0.178568	0.0318867	cis
rs2077649	OID44982	TIMP3	5.17466	2.87862e-07	7.74879e-05	0.483986	0.0935299	0.178567	0.031886	cis
rs12659257	OID44680	GHR	-5.17459	2.87973e-07	7.74879e-05	-0.144689	0.0279615	-0.178564	0.0318851	cis
rs13359638	OID44680	GHR	-5.17459	2.87973e-07	7.74879e-05	-0.144689	0.0279615	-0.178564	0.0318851	cis
rs10063376	OID44680	GHR	-5.17459	2.87973e-07	7.74879e-05	-0.144689	0.0279615	-0.178564	0.0318851	cis
rs10063377	OID44680	GHR	-5.17459	2.87973e-07	7.74879e-05	-0.144689	0.0279615	-0.178564	0.0318851	cis
rs1501518	OID44680	GHR	-5.17459	2.87973e-07	7.74879e-05	-0.144689	0.0279615	-0.178564	0.0318851	cis
rs1501519	OID44680	GHR	-5.17459	2.87973e-07	7.74879e-05	-0.144689	0.0279615	-0.178564	0.0318851	cis
rs10060873	OID44680	GHR	-5.17459	2.87973e-07	7.74879e-05	-0.144689	0.0279615	-0.178564	0.0318851	cis
chr5_42189427_C_CAA	OID44680	GHR	-5.17459	2.87973e-07	7.74879e-05	-0.144689	0.0279615	-0.178564	0.0318851	cis
rs10079521	OID44680	GHR	-5.17459	2.87973e-07	7.74879e-05	-0.144689	0.0279615	-0.178564	0.0318851	cis
rs10064990	OID44680	GHR	-5.17459	2.87973e-07	7.74879e-05	-0.144689	0.0279615	-0.178564	0.0318851	cis
rs1909951	OID44680	GHR	-5.17459	2.87973e-07	7.74879e-05	-0.144689	0.0279615	-0.178564	0.0318851	cis
rs11383437	OID44680	GHR	-5.17459	2.87973e-07	7.74879e-05	-0.144689	0.0279615	-0.178564	0.0318851	cis
rs6451594	OID44680	GHR	-5.17459	2.87973e-07	7.74879e-05	-0.144689	0.0279615	-0.178564	0.0318851	cis
rs1501521	OID44680	GHR	-5.17459	2.87973e-07	7.74879e-05	-0.144689	0.0279615	-0.178564	0.0318851	cis
rs954986	OID44680	GHR	-5.17459	2.87973e-07	7.74879e-05	-0.144689	0.0279615	-0.178564	0.0318851	cis
rs2329926	OID44680	GHR	-5.17459	2.87973e-07	7.74879e-05	-0.144689	0.0279615	-0.178564	0.0318851	cis
rs11279993	OID44680	GHR	-5.17459	2.87973e-07	7.74879e-05	-0.144689	0.0279615	-0.178564	0.0318851	cis
rs1955271	OID44680	GHR	-5.17459	2.87973e-07	7.74879e-05	-0.144689	0.0279615	-0.178564	0.0318851	cis
rs4365875	OID44680	GHR	-5.17459	2.87973e-07	7.74879e-05	-0.144689	0.0279615	-0.178564	0.0318851	cis
rs970335	OID44680	GHR	-5.17459	2.87973e-07	7.74879e-05	-0.144689	0.0279615	-0.178564	0.0318851	cis
rs3053650	OID44680	GHR	-5.17459	2.87973e-07	7.74879e-05	-0.144689	0.0279615	-0.178564	0.0318851	cis
rs10941566	OID44680	GHR	-5.17459	2.87973e-07	7.74879e-05	-0.144689	0.0279615	-0.178564	0.0318851	cis
rs9986284	OID44680	GHR	-5.17459	2.87973e-07	7.74879e-05	-0.144689	0.0279615	-0.178564	0.0318851	cis
rs35317898	OID44680	GHR	-5.17459	2.87973e-07	7.74879e-05	-0.144689	0.0279615	-0.178564	0.0318851	cis
rs10473271	OID44680	GHR	-5.17459	2.87973e-07	7.74879e-05	-0.144689	0.0279615	-0.178564	0.0318851	cis
rs13184258	OID44680	GHR	-5.17459	2.87973e-07	7.74879e-05	-0.144689	0.0279615	-0.178564	0.0318851	cis
rs13184416	OID44680	GHR	-5.17459	2.87973e-07	7.74879e-05	-0.144689	0.0279615	-0.178564	0.0318851	cis
rs1604359	OID44680	GHR	-5.17459	2.87973e-07	7.74879e-05	-0.144689	0.0279615	-0.178564	0.0318851	cis
rs1909952	OID44680	GHR	-5.17459	2.87973e-07	7.74879e-05	-0.144689	0.0279615	-0.178564	0.0318851	cis
rs28799650	OID44680	GHR	-5.17459	2.87973e-07	7.74879e-05	-0.144689	0.0279615	-0.178564	0.0318851	cis
rs28808657	OID44680	GHR	-5.17459	2.87973e-07	7.74879e-05	-0.144689	0.0279615	-0.178564	0.0318851	cis
rs7732858	OID44680	GHR	-5.17459	2.87973e-07	7.74879e-05	-0.144689	0.0279615	-0.178564	0.0318851	cis
rs1604360	OID44680	GHR	-5.17459	2.87973e-07	7.74879e-05	-0.144689	0.0279615	-0.178564	0.0318851	cis
rs1846942	OID44680	GHR	-5.17459	2.87973e-07	7.74879e-05	-0.144689	0.0279615	-0.178564	0.0318851	cis
rs6891690	OID44680	GHR	-5.17459	2.87973e-07	7.74879e-05	-0.144689	0.0279615	-0.178564	0.0318851	cis
rs4334925	OID44680	GHR	-5.17459	2.87973e-07	7.74879e-05	-0.144689	0.0279615	-0.178564	0.0318851	cis
rs10063553	OID44680	GHR	-5.17459	2.87973e-07	7.74879e-05	-0.144689	0.0279615	-0.178564	0.0318851	cis
rs10058120	OID44680	GHR	-5.17459	2.87973e-07	7.74879e-05	-0.144689	0.0279615	-0.178564	0.0318851	cis
chr5_42215710_G_T	OID44680	GHR	-5.17459	2.87973e-07	7.74879e-05	-0.144689	0.0279615	-0.178564	0.0318851	cis
rs10041320	OID44680	GHR	-5.17459	2.87973e-07	7.74879e-05	-0.144689	0.0279615	-0.178564	0.0318851	cis
rs6886700	OID44680	GHR	-5.17459	2.87973e-07	7.74879e-05	-0.144689	0.0279615	-0.178564	0.0318851	cis
rs4404722	OID44680	GHR	-5.17459	2.87973e-07	7.74879e-05	-0.144689	0.0279615	-0.178564	0.0318851	cis
rs4533937	OID44680	GHR	-5.17459	2.87973e-07	7.74879e-05	-0.144689	0.0279615	-0.178564	0.0318851	cis
rs7715104	OID44680	GHR	-5.17459	2.87973e-07	7.74879e-05	-0.144689	0.0279615	-0.178564	0.0318851	cis
rs4489104	OID44680	GHR	-5.17459	2.87973e-07	7.74879e-05	-0.144689	0.0279615	-0.178564	0.0318851	cis
rs11954853	OID44680	GHR	-5.17459	2.87973e-07	7.74879e-05	-0.144689	0.0279615	-0.178564	0.0318851	cis
rs4489105	OID44680	GHR	-5.17459	2.87973e-07	7.74879e-05	-0.144689	0.0279615	-0.178564	0.0318851	cis
rs7718368	OID44680	GHR	-5.17459	2.87973e-07	7.74879e-05	-0.144689	0.0279615	-0.178564	0.0318851	cis
rs6990733	OID42420	EPHX2	-5.17457	2.87998e-07	7.7494e-05	-0.524399	0.101342	-0.178564	0.0318849	cis
rs748389338	OID43561	CPVL	5.17453	2.88062e-07	7.75089e-05	0.901743	0.174266	0.178562	0.0318844	cis
rs35604684	OID45454	CFHR2	-5.17453	2.88067e-07	7.75089e-05	-0.258504	0.049957	-0.178562	0.0318844	cis
rs2100229199	OID45454	CFHR2	-5.17453	2.88067e-07	7.75089e-05	-0.258504	0.049957	-0.178562	0.0318844	cis
rs510135	OID45454	CFHR2	-5.17453	2.88067e-07	7.75089e-05	-0.258504	0.049957	-0.178562	0.0318844	cis
rs518149	OID45454	CFHR2	-5.17453	2.88067e-07	7.75089e-05	-0.258504	0.049957	-0.178562	0.0318844	cis
rs615647	OID45454	CFHR2	-5.17453	2.88067e-07	7.75089e-05	-0.258504	0.049957	-0.178562	0.0318844	cis
rs4956930	OID44837	PDCD6	-5.17452	2.88081e-07	7.75119e-05	-0.19936	0.0385273	-0.178562	0.0318843	cis
rs9668991	OID44872	PRR4	-5.17448	2.88133e-07	7.75254e-05	-0.392781	0.0759073	-0.17856	0.0318838	cis
rs72910629	OID43335	ADGRB3	-5.1744	2.88261e-07	7.75593e-05	-0.154126	0.0297863	-0.178558	0.0318828	cis
rs284647	OID43514	CEACAM21	-5.17438	2.88282e-07	7.75643e-05	-0.406263	0.0785142	-0.178557	0.0318827	cis
rs2237584	OID44111	PON2	-5.17432	2.88382e-07	7.75906e-05	-0.28859	0.0557735	-0.178555	0.0318819	cis
rs11791921	OID42364	RIGI	5.17422	2.88526e-07	7.76262e-05	0.207557	0.0401137	0.178552	0.0318807	cis
rs4013911	OID42364	RIGI	5.17422	2.88526e-07	7.76262e-05	0.207557	0.0401137	0.178552	0.0318807	cis
rs4013910	OID42364	RIGI	5.17422	2.88526e-07	7.76262e-05	0.207557	0.0401137	0.178552	0.0318807	cis
rs6476364	OID42364	RIGI	5.17422	2.88526e-07	7.76262e-05	0.207557	0.0401137	0.178552	0.0318807	cis
rs12338781	OID42364	RIGI	5.17422	2.88526e-07	7.76262e-05	0.207557	0.0401137	0.178552	0.0318807	cis
rs4785721	OID43630	DPEP1	5.17421	2.88545e-07	7.76308e-05	0.145966	0.0282103	0.178551	0.0318806	cis
rs1855232	OID44067	PAEP	5.1742	2.88557e-07	7.76334e-05	0.495397	0.0957438	0.178551	0.0318805	cis
rs141825246	OID41573	OLFM2	5.17417	2.88605e-07	7.76455e-05	0.465077	0.0898843	0.17855	0.0318801	cis
rs7154135	OID45107	DLK1	-5.17409	2.88714e-07	7.76737e-05	-0.175227	0.0338663	-0.178548	0.0318792	cis
rs12898185	OID45107	DLK1	-5.17409	2.88714e-07	7.76737e-05	-0.175227	0.0338663	-0.178548	0.0318792	cis
rs62077872	OID44628	ENPP7	5.17405	2.88782e-07	7.76912e-05	0.263389	0.0509057	0.178546	0.0318787	cis
rs4501065	OID44967	SUSD5	5.17401	2.88842e-07	7.77012e-05	0.134542	0.0260035	0.178545	0.0318782	cis
rs4605496	OID44967	SUSD5	5.17401	2.88842e-07	7.77012e-05	0.134542	0.0260035	0.178545	0.0318782	cis
rs4643653	OID44967	SUSD5	5.17401	2.88842e-07	7.77012e-05	0.134542	0.0260035	0.178545	0.0318782	cis
rs4488784	OID44967	SUSD5	5.17401	2.88842e-07	7.77012e-05	0.134542	0.0260035	0.178545	0.0318782	cis
rs4446172	OID44967	SUSD5	5.17401	2.88842e-07	7.77012e-05	0.134542	0.0260035	0.178545	0.0318782	cis
rs4352334	OID44967	SUSD5	5.17401	2.88842e-07	7.77012e-05	0.134542	0.0260035	0.178545	0.0318782	cis
rs6787590	OID44967	SUSD5	5.17401	2.88842e-07	7.77012e-05	0.134542	0.0260035	0.178545	0.0318782	cis
rs9843378	OID44967	SUSD5	5.17401	2.88842e-07	7.77012e-05	0.134542	0.0260035	0.178545	0.0318782	cis
rs4384905	OID44967	SUSD5	5.17401	2.88842e-07	7.77012e-05	0.134542	0.0260035	0.178545	0.0318782	cis
rs4678763	OID44967	SUSD5	5.17401	2.88842e-07	7.77012e-05	0.134542	0.0260035	0.178545	0.0318782	cis
rs4015984	OID45243	QPCT	5.17399	2.88864e-07	7.7706e-05	0.101621	0.0196407	0.178544	0.031878	cis
rs11124554	OID45243	QPCT	5.17399	2.88864e-07	7.7706e-05	0.101621	0.0196407	0.178544	0.031878	cis
rs145370168	OID43168	TDGF1	-5.17399	2.88869e-07	7.77066e-05	-0.902165	0.174365	-0.178544	0.031878	cis
rs71601362	OID45461	F12	5.17399	2.88876e-07	7.77079e-05	0.801897	0.154986	0.178544	0.0318779	cis
rs2710323	OID45378	ITIH3	-5.17389	2.89025e-07	7.77474e-05	-0.157458	0.0304332	-0.178541	0.0318767	cis
rs565966437	OID43579	CTSH	-5.17385	2.89077e-07	7.77606e-05	-0.694004	0.134137	-0.178539	0.0318763	cis
rs7160780	OID43732	FUT8	5.17383	2.89107e-07	7.77681e-05	0.203771	0.039385	0.178539	0.0318761	cis
rs1429638	OID44583	CXCL1	-5.17382	2.89122e-07	7.77703e-05	-0.275201	0.053191	-0.178538	0.031876	cis
rs5859402	OID44583	CXCL1	-5.17382	2.89122e-07	7.77703e-05	-0.275201	0.053191	-0.178538	0.031876	cis
rs10518118	OID44583	CXCL1	-5.17382	2.89122e-07	7.77703e-05	-0.275201	0.053191	-0.178538	0.031876	cis
rs60685700	OID44765	MAN2B2	-5.17378	2.89182e-07	7.7786e-05	-0.231018	0.0446516	-0.178537	0.0318755	cis
rs1407620	OID45057	CD164	5.17371	2.89284e-07	7.78127e-05	0.105838	0.0204569	0.178535	0.0318747	cis
rs59608288	OID45259	SIRPA	-5.1737	2.89301e-07	7.78167e-05	-0.165958	0.0320772	-0.178534	0.0318745	cis
rs55649245	OID44453	AGXT	5.17362	2.89431e-07	7.78509e-05	0.256935	0.0496626	0.178532	0.0318735	cis
rs4714889	OID44627	ENPP5	-5.17356	2.89519e-07	7.78742e-05	-0.426141	0.082369	-0.17853	0.0318728	cis
rs7735386	OID44680	GHR	-5.17346	2.89668e-07	7.79136e-05	-0.144173	0.0278679	-0.178526	0.0318716	cis
rs74987262	OID45053	CCL16	5.17344	2.89698e-07	7.7921e-05	0.685179	0.132442	0.178526	0.0318714	cis
rs7636294	OID45386	MST1	5.17336	2.89813e-07	7.79512e-05	0.317395	0.0613517	0.178523	0.0318705	cis
rs374739926	OID41691	RABL2B	-5.17333	2.89854e-07	7.79618e-05	-0.355515	0.0687207	-0.178522	0.0318701	cis
rs80225586	OID44129	PRSS53	5.17325	2.89977e-07	7.7994e-05	0.264255	0.0510809	0.178519	0.0318692	cis
rs1004572	OID45107	DLK1	5.1732	2.90052e-07	7.80137e-05	0.219191	0.0423705	0.178518	0.0318686	cis
rs1956980	OID44553	COCH	5.17309	2.90221e-07	7.80584e-05	0.240373	0.0464661	0.178514	0.0318672	cis
rs4639017	OID45317	BCHE	-5.17308	2.9024e-07	7.80629e-05	-0.0910796	0.0176065	-0.178514	0.0318671	cis
rs572585304	OID44847	PILRB	5.17308	2.90243e-07	7.8063e-05	0.623565	0.12054	0.178513	0.0318671	cis
rs184952171	OID44661	FOLR3	-5.17305	2.9028e-07	7.80718e-05	-3.21139	0.620792	-0.178513	0.0318668	cis
rs548668632	OID44661	FOLR3	-5.17305	2.9028e-07	7.80718e-05	-3.21139	0.620792	-0.178513	0.0318668	cis
rs79811038	OID43430	C16orf89	5.173	2.90361e-07	7.8093e-05	0.50493	0.0976088	0.178511	0.0318661	cis
rs143378714	OID43630	DPEP1	5.17297	2.90395e-07	7.81016e-05	0.330166	0.0638251	0.17851	0.0318659	cis
rs79257958	OID45272	SUSD2	5.17293	2.90461e-07	7.81187e-05	0.221805	0.042878	0.178509	0.0318653	cis
rs6465122	OID44502	CCL24	-5.17288	2.90532e-07	7.81371e-05	-0.327562	0.0633229	-0.178507	0.0318648	cis
rs314336	OID45223	PILRA	5.17286	2.90572e-07	7.81472e-05	0.133353	0.0257794	0.178506	0.0318645	cis
rs148677998	OID43945	LY75	-5.17284	2.90599e-07	7.81538e-05	-0.10237	0.0197899	-0.178506	0.0318642	cis
rs11743825	OID44837	PDCD6	-5.17269	2.90816e-07	7.82117e-05	-0.188736	0.036487	-0.178501	0.0318625	cis
rs2157780	OID44053	OBP2B	5.17264	2.90891e-07	7.82307e-05	0.193423	0.0373934	0.178499	0.0318619	cis
rs28587998	OID44053	OBP2B	5.17264	2.90891e-07	7.82307e-05	0.193423	0.0373934	0.178499	0.0318619	cis
rs112974505	OID42297	CLEC6A	5.17249	2.9112e-07	7.82916e-05	0.312171	0.0603521	0.178494	0.0318601	cis
rs61348167	OID44010	NAPRT	5.17245	2.91185e-07	7.83083e-05	0.242282	0.0468408	0.178493	0.0318596	cis
rs34031406	OID44132	PSCA	-5.17245	2.91191e-07	7.83093e-05	-0.995712	0.192503	-0.178492	0.0318596	cis
rs12333760	OID45223	PILRA	-5.17242	2.91224e-07	7.83176e-05	-0.155285	0.0300217	-0.178492	0.0318593	cis
rs12438008	OID43579	CTSH	-5.17236	2.91316e-07	7.83417e-05	-0.242033	0.0467935	-0.17849	0.0318586	cis
rs111389220	OID44467	APOBR	5.1723	2.91415e-07	7.83678e-05	0.816745	0.157908	0.178487	0.0318578	cis
rs12487660	OID44967	SUSD5	-5.17227	2.91458e-07	7.83781e-05	-0.122269	0.0236393	-0.178487	0.0318574	cis
rs34606964	OID44967	SUSD5	-5.17227	2.91458e-07	7.83781e-05	-0.122269	0.0236393	-0.178487	0.0318574	cis
rs35281610	OID44444	ADGRD1	5.17226	2.91472e-07	7.83812e-05	0.254832	0.049269	0.178486	0.0318573	cis
rs4568016	OID43576	CST5	-5.17225	2.9148e-07	7.83821e-05	-0.138417	0.0267615	-0.178486	0.0318573	cis
rs4550730	OID43576	CST5	-5.17225	2.9148e-07	7.83821e-05	-0.138417	0.0267615	-0.178486	0.0318573	cis
rs316172	OID45475	LPA	5.17223	2.91523e-07	7.83887e-05	0.436576	0.0844078	0.178485	0.0318569	cis
rs316175	OID45475	LPA	5.17223	2.91523e-07	7.83887e-05	0.436576	0.0844078	0.178485	0.0318569	cis
rs316176	OID45475	LPA	5.17223	2.91523e-07	7.83887e-05	0.436576	0.0844078	0.178485	0.0318569	cis
rs547290	OID45475	LPA	5.17223	2.91523e-07	7.83887e-05	0.436576	0.0844078	0.178485	0.0318569	cis
rs572149	OID45475	LPA	5.17223	2.91523e-07	7.83887e-05	0.436576	0.0844078	0.178485	0.0318569	cis
rs575719	OID45475	LPA	5.17223	2.91523e-07	7.83887e-05	0.436576	0.0844078	0.178485	0.0318569	cis
rs575796	OID45475	LPA	5.17223	2.91523e-07	7.83887e-05	0.436576	0.0844078	0.178485	0.0318569	cis
rs637575	OID45475	LPA	5.17223	2.91523e-07	7.83887e-05	0.436576	0.0844078	0.178485	0.0318569	cis
rs7150448	OID43732	FUT8	5.17218	2.91591e-07	7.83933e-05	0.206575	0.0399396	0.178484	0.0318564	cis
rs7150648	OID43732	FUT8	5.17218	2.91591e-07	7.83933e-05	0.206575	0.0399396	0.178484	0.0318564	cis
rs11629437	OID43732	FUT8	5.17218	2.91591e-07	7.83933e-05	0.206575	0.0399396	0.178484	0.0318564	cis
rs7140695	OID43732	FUT8	5.17218	2.91591e-07	7.83933e-05	0.206575	0.0399396	0.178484	0.0318564	cis
rs7141536	OID43732	FUT8	5.17218	2.91591e-07	7.83933e-05	0.206575	0.0399396	0.178484	0.0318564	cis
rs2898814	OID43732	FUT8	5.17218	2.91591e-07	7.83933e-05	0.206575	0.0399396	0.178484	0.0318564	cis
rs7158153	OID43732	FUT8	5.17218	2.91591e-07	7.83933e-05	0.206575	0.0399396	0.178484	0.0318564	cis
rs10142283	OID43732	FUT8	5.17218	2.91591e-07	7.83933e-05	0.206575	0.0399396	0.178484	0.0318564	cis
rs552255918	OID44316	TEX101	5.17215	2.91638e-07	7.83933e-05	0.658921	0.127398	0.178483	0.031856	cis
rs200286416	OID44316	TEX101	5.17215	2.91638e-07	7.83933e-05	0.658921	0.127398	0.178483	0.031856	cis
rs76687624	OID44316	TEX101	5.17215	2.91638e-07	7.83933e-05	0.658921	0.127398	0.178483	0.031856	cis
rs4030952	OID44133	PSG1	-5.17211	2.91691e-07	7.83933e-05	-0.548957	0.106138	-0.178481	0.0318556	cis
rs2353115	OID44133	PSG1	-5.17211	2.91691e-07	7.83933e-05	-0.548957	0.106138	-0.178481	0.0318556	cis
rs2596570	OID43511	CDSN	-5.1721	2.91707e-07	7.83933e-05	-0.180941	0.034984	-0.178481	0.0318555	cis
rs9266669	OID43511	CDSN	-5.1721	2.91707e-07	7.83933e-05	-0.180941	0.034984	-0.178481	0.0318555	cis
rs9397398	OID44757	LRP11	-5.17208	2.91747e-07	7.83933e-05	-0.133105	0.0257354	-0.17848	0.0318552	cis
rs9371215	OID44757	LRP11	-5.17208	2.91747e-07	7.83933e-05	-0.133105	0.0257354	-0.17848	0.0318552	cis
rs6557133	OID44757	LRP11	-5.17208	2.91747e-07	7.83933e-05	-0.133105	0.0257354	-0.17848	0.0318552	cis
rs1334510	OID44757	LRP11	-5.17208	2.91747e-07	7.83933e-05	-0.133105	0.0257354	-0.17848	0.0318552	cis
rs4870080	OID44757	LRP11	-5.17208	2.91747e-07	7.83933e-05	-0.133105	0.0257354	-0.17848	0.0318552	cis
rs7742993	OID44757	LRP11	-5.17208	2.91747e-07	7.83933e-05	-0.133105	0.0257354	-0.17848	0.0318552	cis
rs7763849	OID44757	LRP11	-5.17208	2.91747e-07	7.83933e-05	-0.133105	0.0257354	-0.17848	0.0318552	cis
rs60644658	OID44757	LRP11	-5.17208	2.91747e-07	7.83933e-05	-0.133105	0.0257354	-0.17848	0.0318552	cis
rs9383912	OID44757	LRP11	-5.17208	2.91747e-07	7.83933e-05	-0.133105	0.0257354	-0.17848	0.0318552	cis
rs9397420	OID44757	LRP11	-5.17208	2.91747e-07	7.83933e-05	-0.133105	0.0257354	-0.17848	0.0318552	cis
rs9383913	OID44757	LRP11	-5.17208	2.91747e-07	7.83933e-05	-0.133105	0.0257354	-0.17848	0.0318552	cis
rs9383577	OID44757	LRP11	-5.17208	2.91747e-07	7.83933e-05	-0.133105	0.0257354	-0.17848	0.0318552	cis
rs9383914	OID44757	LRP11	-5.17208	2.91747e-07	7.83933e-05	-0.133105	0.0257354	-0.17848	0.0318552	cis
rs9397058	OID44757	LRP11	-5.17208	2.91747e-07	7.83933e-05	-0.133105	0.0257354	-0.17848	0.0318552	cis
rs7768626	OID44757	LRP11	-5.17208	2.91747e-07	7.83933e-05	-0.133105	0.0257354	-0.17848	0.0318552	cis
rs7768665	OID44757	LRP11	-5.17208	2.91747e-07	7.83933e-05	-0.133105	0.0257354	-0.17848	0.0318552	cis
rs7758020	OID44757	LRP11	-5.17208	2.91747e-07	7.83933e-05	-0.133105	0.0257354	-0.17848	0.0318552	cis
rs7758033	OID44757	LRP11	-5.17208	2.91747e-07	7.83933e-05	-0.133105	0.0257354	-0.17848	0.0318552	cis
rs7753544	OID44757	LRP11	-5.17208	2.91747e-07	7.83933e-05	-0.133105	0.0257354	-0.17848	0.0318552	cis
rs7769118	OID44757	LRP11	-5.17208	2.91747e-07	7.83933e-05	-0.133105	0.0257354	-0.17848	0.0318552	cis
rs9968871	OID44757	LRP11	-5.17208	2.91747e-07	7.83933e-05	-0.133105	0.0257354	-0.17848	0.0318552	cis
rs9969044	OID44757	LRP11	-5.17208	2.91747e-07	7.83933e-05	-0.133105	0.0257354	-0.17848	0.0318552	cis
rs9322228	OID44757	LRP11	-5.17208	2.91747e-07	7.83933e-05	-0.133105	0.0257354	-0.17848	0.0318552	cis
rs7774787	OID44757	LRP11	-5.17208	2.91747e-07	7.83933e-05	-0.133105	0.0257354	-0.17848	0.0318552	cis
rs2342767	OID44757	LRP11	-5.17208	2.91747e-07	7.83933e-05	-0.133105	0.0257354	-0.17848	0.0318552	cis
rs7764376	OID44757	LRP11	-5.17208	2.91747e-07	7.83933e-05	-0.133105	0.0257354	-0.17848	0.0318552	cis
rs6939761	OID44757	LRP11	-5.17208	2.91747e-07	7.83933e-05	-0.133105	0.0257354	-0.17848	0.0318552	cis
rs3823021	OID44757	LRP11	-5.17208	2.91747e-07	7.83933e-05	-0.133105	0.0257354	-0.17848	0.0318552	cis
rs4869763	OID44757	LRP11	-5.17208	2.91747e-07	7.83933e-05	-0.133105	0.0257354	-0.17848	0.0318552	cis
rs4869764	OID44757	LRP11	-5.17208	2.91747e-07	7.83933e-05	-0.133105	0.0257354	-0.17848	0.0318552	cis
rs7756850	OID44757	LRP11	-5.17208	2.91747e-07	7.83933e-05	-0.133105	0.0257354	-0.17848	0.0318552	cis
rs17577580	OID45107	DLK1	5.17207	2.91754e-07	7.83933e-05	0.21884	0.0423119	0.17848	0.0318551	cis
rs10026419	OID44689	GNPDA2	5.17206	2.91769e-07	7.83933e-05	0.145542	0.0281401	0.17848	0.031855	cis
rs10015696	OID44689	GNPDA2	5.17206	2.91769e-07	7.83933e-05	0.145542	0.0281401	0.17848	0.031855	cis
chr4_44484136_A_T	OID44689	GNPDA2	5.17206	2.91769e-07	7.83933e-05	0.145542	0.0281401	0.17848	0.031855	cis
rs6850264	OID44689	GNPDA2	5.17206	2.91769e-07	7.83933e-05	0.145542	0.0281401	0.17848	0.031855	cis
rs752238	OID44689	GNPDA2	5.17206	2.91769e-07	7.83933e-05	0.145542	0.0281401	0.17848	0.031855	cis
rs752241	OID44689	GNPDA2	5.17206	2.91769e-07	7.83933e-05	0.145542	0.0281401	0.17848	0.031855	cis
rs66498217	OID44689	GNPDA2	5.17206	2.91769e-07	7.83933e-05	0.145542	0.0281401	0.17848	0.031855	cis
rs4695722	OID44689	GNPDA2	5.17206	2.91769e-07	7.83933e-05	0.145542	0.0281401	0.17848	0.031855	cis
rs2083303	OID44689	GNPDA2	5.17206	2.91769e-07	7.83933e-05	0.145542	0.0281401	0.17848	0.031855	cis
rs67913404	OID44689	GNPDA2	5.17206	2.91769e-07	7.83933e-05	0.145542	0.0281401	0.17848	0.031855	cis
rs78727608	OID44689	GNPDA2	5.17206	2.91769e-07	7.83933e-05	0.145542	0.0281401	0.17848	0.031855	cis
rs28530576	OID44689	GNPDA2	5.17206	2.91769e-07	7.83933e-05	0.145542	0.0281401	0.17848	0.031855	cis
rs28863822	OID44689	GNPDA2	5.17206	2.91769e-07	7.83933e-05	0.145542	0.0281401	0.17848	0.031855	cis
rs7674100	OID44689	GNPDA2	5.17206	2.91769e-07	7.83933e-05	0.145542	0.0281401	0.17848	0.031855	cis
rs28881191	OID44689	GNPDA2	5.17206	2.91769e-07	7.83933e-05	0.145542	0.0281401	0.17848	0.031855	cis
rs35443290	OID44689	GNPDA2	5.17206	2.91769e-07	7.83933e-05	0.145542	0.0281401	0.17848	0.031855	cis
rs28824839	OID44689	GNPDA2	5.17206	2.91769e-07	7.83933e-05	0.145542	0.0281401	0.17848	0.031855	cis
rs10005843	OID44689	GNPDA2	5.17206	2.91769e-07	7.83933e-05	0.145542	0.0281401	0.17848	0.031855	cis
rs7696708	OID44689	GNPDA2	5.17206	2.91769e-07	7.83933e-05	0.145542	0.0281401	0.17848	0.031855	cis
rs10011741	OID44689	GNPDA2	5.17206	2.91769e-07	7.83933e-05	0.145542	0.0281401	0.17848	0.031855	cis
rs6851118	OID44689	GNPDA2	5.17206	2.91769e-07	7.83933e-05	0.145542	0.0281401	0.17848	0.031855	cis
rs6847939	OID44689	GNPDA2	5.17206	2.91769e-07	7.83933e-05	0.145542	0.0281401	0.17848	0.031855	cis
rs28593567	OID44689	GNPDA2	5.17206	2.91769e-07	7.83933e-05	0.145542	0.0281401	0.17848	0.031855	cis
rs7697982	OID44689	GNPDA2	-5.17206	2.91769e-07	7.83933e-05	-0.145542	0.0281401	-0.17848	0.031855	cis
rs2348070	OID44689	GNPDA2	-5.17206	2.91769e-07	7.83933e-05	-0.145542	0.0281401	-0.17848	0.031855	cis
rs2348069	OID44689	GNPDA2	-5.17206	2.91769e-07	7.83933e-05	-0.145542	0.0281401	-0.17848	0.031855	cis
rs2881821	OID44689	GNPDA2	-5.17206	2.91769e-07	7.83933e-05	-0.145542	0.0281401	-0.17848	0.031855	cis
rs2348068	OID44689	GNPDA2	-5.17206	2.91769e-07	7.83933e-05	-0.145542	0.0281401	-0.17848	0.031855	cis
rs1371246	OID44689	GNPDA2	-5.17206	2.91769e-07	7.83933e-05	-0.145542	0.0281401	-0.17848	0.031855	cis
rs6820931	OID44689	GNPDA2	-5.17206	2.91769e-07	7.83933e-05	-0.145542	0.0281401	-0.17848	0.031855	cis
chr4_44481652_G_GT	OID44689	GNPDA2	-5.17206	2.91769e-07	7.83933e-05	-0.145542	0.0281401	-0.17848	0.031855	cis
rs6847852	OID44689	GNPDA2	-5.17206	2.91769e-07	7.83933e-05	-0.145542	0.0281401	-0.17848	0.031855	cis
rs12500742	OID44689	GNPDA2	-5.17206	2.91769e-07	7.83933e-05	-0.145542	0.0281401	-0.17848	0.031855	cis
rs13120321	OID44689	GNPDA2	-5.17206	2.91769e-07	7.83933e-05	-0.145542	0.0281401	-0.17848	0.031855	cis
rs1470062	OID44689	GNPDA2	-5.17206	2.91769e-07	7.83933e-05	-0.145542	0.0281401	-0.17848	0.031855	cis
rs6447338	OID44689	GNPDA2	-5.17206	2.91769e-07	7.83933e-05	-0.145542	0.0281401	-0.17848	0.031855	cis
rs11731229	OID44689	GNPDA2	-5.17206	2.91769e-07	7.83933e-05	-0.145542	0.0281401	-0.17848	0.031855	cis
rs1583731	OID44689	GNPDA2	-5.17206	2.91769e-07	7.83933e-05	-0.145542	0.0281401	-0.17848	0.031855	cis
rs9714855	OID44689	GNPDA2	-5.17206	2.91769e-07	7.83933e-05	-0.145542	0.0281401	-0.17848	0.031855	cis
rs10938346	OID44689	GNPDA2	-5.17206	2.91769e-07	7.83933e-05	-0.145542	0.0281401	-0.17848	0.031855	cis
chr4_44491077_CA_C	OID44689	GNPDA2	-5.17206	2.91769e-07	7.83933e-05	-0.145542	0.0281401	-0.17848	0.031855	cis
rs4305550	OID44689	GNPDA2	-5.17206	2.91769e-07	7.83933e-05	-0.145542	0.0281401	-0.17848	0.031855	cis
rs13130054	OID44689	GNPDA2	-5.17206	2.91769e-07	7.83933e-05	-0.145542	0.0281401	-0.17848	0.031855	cis
rs12499829	OID44689	GNPDA2	-5.17206	2.91769e-07	7.83933e-05	-0.145542	0.0281401	-0.17848	0.031855	cis
chr4_44500285_C_CT	OID44689	GNPDA2	-5.17206	2.91769e-07	7.83933e-05	-0.145542	0.0281401	-0.17848	0.031855	cis
rs62304861	OID44689	GNPDA2	-5.17206	2.91769e-07	7.83933e-05	-0.145542	0.0281401	-0.17848	0.031855	cis
rs4262017	OID44689	GNPDA2	-5.17206	2.91769e-07	7.83933e-05	-0.145542	0.0281401	-0.17848	0.031855	cis
rs34617913	OID44689	GNPDA2	-5.17206	2.91769e-07	7.83933e-05	-0.145542	0.0281401	-0.17848	0.031855	cis
rs11726917	OID44689	GNPDA2	-5.17206	2.91769e-07	7.83933e-05	-0.145542	0.0281401	-0.17848	0.031855	cis
rs13115765	OID44689	GNPDA2	-5.17206	2.91769e-07	7.83933e-05	-0.145542	0.0281401	-0.17848	0.031855	cis
rs13105753	OID44689	GNPDA2	-5.17206	2.91769e-07	7.83933e-05	-0.145542	0.0281401	-0.17848	0.031855	cis
rs62070202	OID45202	NPTX1	-5.17204	2.91803e-07	7.84019e-05	-0.353154	0.0682814	-0.178479	0.0318547	cis
rs3889287	OID45190	MSMB	5.17202	2.91828e-07	7.84074e-05	0.323928	0.0626308	0.178478	0.0318545	cis
rs11259755	OID45190	MSMB	5.17202	2.91828e-07	7.84074e-05	0.323928	0.0626308	0.178478	0.0318545	cis
rs1429946860	OID44502	CCL24	-5.17197	2.91911e-07	7.8429e-05	-1.03607	0.200324	-0.178477	0.0318539	cis
rs61988977	OID43732	FUT8	-5.17193	2.91967e-07	7.84435e-05	-0.197286	0.0381455	-0.178475	0.0318534	cis
rs11925666	OID42787	MUC20	5.17181	2.92147e-07	7.8491e-05	0.351463	0.0679573	0.178471	0.031852	cis
rs144985017	OID44225	SEMA6C	5.17173	2.92266e-07	7.85224e-05	0.414891	0.0802229	0.178469	0.0318511	cis
chr14_51945898_G_GTTGTTTGT	OID45196	NID2	-5.17164	2.92403e-07	7.85586e-05	-0.210285	0.0406612	-0.178466	0.03185	cis
rs17576323	OID45419	TFPI	-5.17157	2.92519e-07	7.85885e-05	-0.136669	0.026427	-0.178463	0.0318491	cis
rs62172472	OID45419	TFPI	-5.17157	2.92519e-07	7.85885e-05	-0.136669	0.026427	-0.178463	0.0318491	cis
rs144583024	OID44994	TP53I3	-5.1715	2.92617e-07	7.86138e-05	-0.249784	0.0483001	-0.178461	0.0318483	cis
rs13432863	OID44648	FBLN7	5.1715	2.9262e-07	7.86138e-05	0.226082	0.0437168	0.178461	0.0318483	cis
rs138575760	OID44648	FBLN7	5.1715	2.9262e-07	7.86138e-05	0.226082	0.0437168	0.178461	0.0318483	cis
rs12127809	OID45358	FCGR2A	-5.1715	2.92627e-07	7.86145e-05	-0.285304	0.0551686	-0.178461	0.0318482	cis
rs371389552	OID45358	FCGR2A	-5.1715	2.92627e-07	7.86145e-05	-0.285304	0.0551686	-0.178461	0.0318482	cis
chr5_42160167_T_TA	OID44680	GHR	-5.17145	2.92695e-07	7.8632e-05	-0.14422	0.0278877	-0.178459	0.0318477	cis
rs782771065	OID43387	ASAH2	5.1714	2.92774e-07	7.86527e-05	0.221217	0.042777	0.178457	0.0318471	cis
chr11_113110207_AT_A	OID45387	NCAM1	5.17139	2.92783e-07	7.86546e-05	0.116276	0.0224844	0.178457	0.031847	cis
rs2777917	OID44354	TOR1AIP1	5.17134	2.92864e-07	7.86757e-05	0.376659	0.0728359	0.178456	0.0318464	cis
rs12982441	OID44512	CD33	-5.17134	2.92869e-07	7.86763e-05	-0.307787	0.059518	-0.178455	0.0318463	cis
rs72931880	OID44776	MEP1B	5.17129	2.92941e-07	7.8695e-05	0.755691	0.146132	0.178454	0.0318458	cis
rs12930631	OID43630	DPEP1	-5.17128	2.92955e-07	7.86981e-05	-0.177413	0.0343073	-0.178454	0.0318457	cis
rs35092523	OID44323	THTPA	5.17119	2.93096e-07	7.87355e-05	0.279062	0.0539647	0.17845	0.0318445	cis
rs72846539	OID44628	ENPP7	-5.1711	2.93229e-07	7.87706e-05	-0.518626	0.100293	-0.178447	0.0318435	cis
rs374403608	OID43565	CRNN	5.17108	2.93252e-07	7.87754e-05	0.806663	0.155995	0.178447	0.0318433	cis
rs114224976	OID43565	CRNN	5.17108	2.93252e-07	7.87754e-05	0.806663	0.155995	0.178447	0.0318433	cis
rs11765644	OID45404	RARRES2	-5.171	2.93377e-07	7.88084e-05	-0.156191	0.0302051	-0.178444	0.0318423	cis
rs201839123	OID42448	FCGR2B	-5.17096	2.93445e-07	7.88259e-05	-0.830483	0.160605	-0.178443	0.0318418	cis
rs7208716	OID45043	BLMH	5.17087	2.93581e-07	7.886e-05	0.114998	0.0222397	0.17844	0.0318407	cis
rs7213459	OID45043	BLMH	5.17087	2.93581e-07	7.886e-05	0.114998	0.0222397	0.17844	0.0318407	cis
rs4795550	OID45043	BLMH	5.17087	2.93581e-07	7.886e-05	0.114998	0.0222397	0.17844	0.0318407	cis
rs719601	OID45043	BLMH	5.17087	2.93581e-07	7.886e-05	0.114998	0.0222397	0.17844	0.0318407	cis
rs13072794	OID44967	SUSD5	-5.1708	2.93681e-07	7.88862e-05	-0.11975	0.0231588	-0.178438	0.03184	cis
rs61971487	OID45196	NID2	5.17078	2.93711e-07	7.88938e-05	0.427533	0.0826824	0.178437	0.0318397	cis
rs9272355	OID43805	HLA-DRA	-5.17067	2.93884e-07	7.89376e-05	-0.373196	0.0721755	-0.178433	0.0318384	cis
rs9272357	OID43805	HLA-DRA	-5.17067	2.93884e-07	7.89376e-05	-0.373196	0.0721755	-0.178433	0.0318384	cis
rs12041628	OID42719	LYPD8	-5.17067	2.93889e-07	7.89376e-05	-0.494193	0.0955763	-0.178433	0.0318383	cis
rs57971147	OID42719	LYPD8	-5.17067	2.93889e-07	7.89376e-05	-0.494193	0.0955763	-0.178433	0.0318383	cis
rs4622105	OID42719	LYPD8	-5.17067	2.93889e-07	7.89376e-05	-0.494193	0.0955763	-0.178433	0.0318383	cis
rs4512688	OID42719	LYPD8	-5.17067	2.93889e-07	7.89376e-05	-0.494193	0.0955763	-0.178433	0.0318383	cis
rs10235694	OID43328	ADAM22	5.17066	2.93895e-07	7.89388e-05	0.125707	0.0243117	0.178433	0.0318383	cis
rs7299877	OID43760	GLIPR1	5.17061	2.93979e-07	7.89568e-05	0.0752604	0.0145554	0.178431	0.0318376	cis
rs10879923	OID43760	GLIPR1	5.17061	2.93979e-07	7.89568e-05	0.0752604	0.0145554	0.178431	0.0318376	cis
rs7973388	OID43760	GLIPR1	5.17061	2.93979e-07	7.89568e-05	0.0752604	0.0145554	0.178431	0.0318376	cis
rs71745980	OID43760	GLIPR1	5.17061	2.93979e-07	7.89568e-05	0.0752604	0.0145554	0.178431	0.0318376	cis
rs3741496	OID43760	GLIPR1	5.17061	2.93979e-07	7.89568e-05	0.0752604	0.0145554	0.178431	0.0318376	cis
rs1051446	OID43760	GLIPR1	5.17061	2.93979e-07	7.89568e-05	0.0752604	0.0145554	0.178431	0.0318376	cis
rs7966268	OID43760	GLIPR1	5.17061	2.93979e-07	7.89568e-05	0.0752604	0.0145554	0.178431	0.0318376	cis
rs2020886	OID45225	PLA2G2A	-5.17053	2.94096e-07	7.8987e-05	-0.220246	0.0425964	-0.178428	0.0318367	cis
rs2020887	OID45225	PLA2G2A	-5.17053	2.94096e-07	7.8987e-05	-0.220246	0.0425964	-0.178428	0.0318367	cis
chr1_152386133_C_CTT	OID43565	CRNN	5.17052	2.94107e-07	7.89892e-05	0.790563	0.152898	0.178428	0.0318366	cis
rs35052230	OID44967	SUSD5	-5.17048	2.94168e-07	7.90038e-05	-0.124746	0.0241266	-0.178427	0.0318361	cis
rs6781484	OID44967	SUSD5	-5.17048	2.94168e-07	7.90038e-05	-0.124746	0.0241266	-0.178427	0.0318361	cis
rs141780052	OID44967	SUSD5	-5.17048	2.94168e-07	7.90038e-05	-0.124746	0.0241266	-0.178427	0.0318361	cis
rs12237401	OID44276	SPINK4	5.17048	2.9417e-07	7.90038e-05	0.206604	0.0399584	0.178427	0.0318361	cis
chr5_176812918_G_T	OID45461	F12	5.17045	2.94218e-07	7.90159e-05	0.696482	0.134704	0.178426	0.0318358	cis
rs1539508	OID44389	VEGFA	5.17043	2.94248e-07	7.90234e-05	0.190461	0.0368366	0.178425	0.0318355	cis
rs273691	OID44247	SIGLEC9	5.17035	2.9437e-07	7.9055e-05	0.142157	0.0274947	0.178422	0.0318346	cis
rs273692	OID44247	SIGLEC9	5.17035	2.9437e-07	7.9055e-05	0.142157	0.0274947	0.178422	0.0318346	cis
rs376877244	OID44502	CCL24	5.17035	2.94376e-07	7.9056e-05	0.475802	0.0920252	0.178422	0.0318345	cis
rs4970774	OID42541	GSTM4	5.1703	2.94442e-07	7.90731e-05	0.5051	0.0976925	0.178421	0.031834	cis
rs148658310	OID42448	FCGR2B	5.17029	2.94467e-07	7.9079e-05	0.832979	0.161109	0.17842	0.0318338	cis
chr6_32652913_G_T	OID45446	C4B	-5.17025	2.94529e-07	7.9095e-05	-0.209456	0.0405118	-0.178419	0.0318333	cis
rs1440044	OID44535	CGREF1	5.17018	2.9463e-07	7.91215e-05	0.213295	0.0412548	0.178417	0.0318325	cis
rs2615075	OID43920	LEFTY2	-5.17013	2.94702e-07	7.91403e-05	-0.152042	0.0294078	-0.178415	0.031832	cis
rs16959260	OID42623	IL34	5.17009	2.94764e-07	7.91562e-05	0.374538	0.0724432	0.178414	0.0318315	cis
rs678	OID45378	ITIH3	-5.17004	2.94846e-07	7.91771e-05	-0.158461	0.0306499	-0.178412	0.0318308	cis
rs2286798	OID45378	ITIH3	-5.17004	2.94846e-07	7.91771e-05	-0.158461	0.0306499	-0.178412	0.0318308	cis
rs2943691	OID45162	INHBC	-5.17001	2.94893e-07	7.91871e-05	-0.183945	0.0355793	-0.178411	0.0318305	cis
rs9738646	OID45162	INHBC	-5.17001	2.94893e-07	7.91871e-05	-0.183945	0.0355793	-0.178411	0.0318305	cis
rs2943693	OID45162	INHBC	-5.17001	2.94893e-07	7.91871e-05	-0.183945	0.0355793	-0.178411	0.0318305	cis
rs2943692	OID45162	INHBC	-5.17001	2.94893e-07	7.91871e-05	-0.183945	0.0355793	-0.178411	0.0318305	cis
rs12144280	OID43550	COL24A1	5.16998	2.94932e-07	7.9197e-05	0.190887	0.0369222	0.17841	0.0318302	cis
rs9799872	OID44450	AFAP1	5.16998	2.94934e-07	7.9197e-05	0.326634	0.0631789	0.17841	0.0318302	cis
rs1028885	OID43429	BTN3A2	-5.16996	2.9497e-07	7.9206e-05	-0.1572	0.0304065	-0.178409	0.0318299	cis
rs1042823	OID43773	GPC1	5.16992	2.95024e-07	7.92197e-05	0.1372	0.0265381	0.178408	0.0318295	cis
rs145611070	OID45446	C4B	5.1699	2.95051e-07	7.92246e-05	0.450781	0.0871932	0.178408	0.0318292	cis
rs61504963	OID45446	C4B	5.1699	2.95051e-07	7.92246e-05	0.450781	0.0871932	0.178408	0.0318292	cis
rs17201248	OID45446	C4B	5.1699	2.95051e-07	7.92246e-05	0.450781	0.0871932	0.178408	0.0318292	cis
rs144527861	OID45446	C4B	5.1699	2.95051e-07	7.92246e-05	0.450781	0.0871932	0.178408	0.0318292	cis
rs7246690	OID44755	LILRA6	-5.16984	2.95142e-07	7.92483e-05	-0.671901	0.129965	-0.178406	0.0318285	cis
rs79471827	OID44994	TP53I3	-5.16978	2.9524e-07	7.92739e-05	-0.278695	0.0539084	-0.178403	0.0318278	cis
rs41484548	OID45058	CD177	5.16977	2.9525e-07	7.92753e-05	1.12772	0.218137	0.178403	0.0318277	cis
rs62112068	OID45058	CD177	5.16977	2.9525e-07	7.92753e-05	1.12772	0.218137	0.178403	0.0318277	cis
rs4678586	OID44967	SUSD5	-5.16967	2.95402e-07	7.93137e-05	-0.127945	0.0247492	-0.1784	0.0318265	cis
rs73051577	OID44967	SUSD5	-5.16967	2.95402e-07	7.93137e-05	-0.127945	0.0247492	-0.1784	0.0318265	cis
rs67449271	OID44967	SUSD5	-5.16967	2.95402e-07	7.93137e-05	-0.127945	0.0247492	-0.1784	0.0318265	cis
rs111800523	OID44967	SUSD5	-5.16967	2.95402e-07	7.93137e-05	-0.127945	0.0247492	-0.1784	0.0318265	cis
rs216460	OID45043	BLMH	5.16967	2.95412e-07	7.93157e-05	0.11625	0.022487	0.1784	0.0318264	cis
rs17549312	OID45462	F13B	-5.16949	2.95678e-07	7.93719e-05	-0.109298	0.0211429	-0.178394	0.0318244	cis
rs5996	OID45462	F13B	-5.16949	2.95678e-07	7.93719e-05	-0.109298	0.0211429	-0.178394	0.0318244	cis
rs1794011	OID45462	F13B	-5.16949	2.95678e-07	7.93719e-05	-0.109298	0.0211429	-0.178394	0.0318244	cis
rs61819071	OID45462	F13B	-5.16949	2.95678e-07	7.93719e-05	-0.109298	0.0211429	-0.178394	0.0318244	cis
rs72736469	OID45462	F13B	-5.16949	2.95678e-07	7.93719e-05	-0.109298	0.0211429	-0.178394	0.0318244	cis
rs61819073	OID45462	F13B	-5.16949	2.95678e-07	7.93719e-05	-0.109298	0.0211429	-0.178394	0.0318244	cis
rs61819074	OID45462	F13B	-5.16949	2.95678e-07	7.93719e-05	-0.109298	0.0211429	-0.178394	0.0318244	cis
rs147068597	OID45462	F13B	-5.16949	2.95678e-07	7.93719e-05	-0.109298	0.0211429	-0.178394	0.0318244	cis
rs41304071	OID45462	F13B	-5.16949	2.95678e-07	7.93719e-05	-0.109298	0.0211429	-0.178394	0.0318244	cis
rs3762271	OID45462	F13B	-5.16949	2.95678e-07	7.93719e-05	-0.109298	0.0211429	-0.178394	0.0318244	cis
rs41310927	OID45462	F13B	-5.16949	2.95678e-07	7.93719e-05	-0.109298	0.0211429	-0.178394	0.0318244	cis
rs41308365	OID45462	F13B	-5.16949	2.95678e-07	7.93719e-05	-0.109298	0.0211429	-0.178394	0.0318244	cis
rs41310925	OID45462	F13B	-5.16949	2.95678e-07	7.93719e-05	-0.109298	0.0211429	-0.178394	0.0318244	cis
rs2878749	OID45462	F13B	-5.16949	2.95678e-07	7.93719e-05	-0.109298	0.0211429	-0.178394	0.0318244	cis
rs56084994	OID45462	F13B	-5.16949	2.95678e-07	7.93719e-05	-0.109298	0.0211429	-0.178394	0.0318244	cis
rs61819087	OID45462	F13B	-5.16949	2.95678e-07	7.93719e-05	-0.109298	0.0211429	-0.178394	0.0318244	cis
rs17550014	OID45462	F13B	-5.16949	2.95678e-07	7.93719e-05	-0.109298	0.0211429	-0.178394	0.0318244	cis
rs61819088	OID45462	F13B	-5.16949	2.95678e-07	7.93719e-05	-0.109298	0.0211429	-0.178394	0.0318244	cis
rs61819089	OID45462	F13B	-5.16949	2.95678e-07	7.93719e-05	-0.109298	0.0211429	-0.178394	0.0318244	cis
rs150344996	OID45462	F13B	-5.16949	2.95678e-07	7.93719e-05	-0.109298	0.0211429	-0.178394	0.0318244	cis
rs17550411	OID45462	F13B	-5.16949	2.95678e-07	7.93719e-05	-0.109298	0.0211429	-0.178394	0.0318244	cis
rs3737110	OID45462	F13B	-5.16949	2.95678e-07	7.93719e-05	-0.109298	0.0211429	-0.178394	0.0318244	cis
rs41310911	OID45462	F13B	-5.16949	2.95678e-07	7.93719e-05	-0.109298	0.0211429	-0.178394	0.0318244	cis
rs4581302	OID45462	F13B	-5.16949	2.95678e-07	7.93719e-05	-0.109298	0.0211429	-0.178394	0.0318244	cis
chr8_81595362_C_T	OID43859	IMPA1	5.16948	2.95706e-07	7.93788e-05	0.146216	0.0282844	0.178393	0.0318241	cis
rs7519501	OID45454	CFHR2	5.16945	2.95744e-07	7.93828e-05	0.262755	0.0508284	0.178392	0.0318239	cis
rs9458022	OID45475	LPA	5.16942	2.95793e-07	7.93828e-05	0.489417	0.0946754	0.178391	0.0318235	cis
rs4252181	OID45475	LPA	5.16942	2.95793e-07	7.93828e-05	0.489417	0.0946754	0.178391	0.0318235	cis
rs60198722	OID45475	LPA	5.16942	2.95793e-07	7.93828e-05	0.489417	0.0946754	0.178391	0.0318235	cis
rs56262039	OID45475	LPA	5.16942	2.95793e-07	7.93828e-05	0.489417	0.0946754	0.178391	0.0318235	cis
rs9456580	OID45475	LPA	5.16942	2.95793e-07	7.93828e-05	0.489417	0.0946754	0.178391	0.0318235	cis
rs10549944	OID45475	LPA	5.16942	2.95793e-07	7.93828e-05	0.489417	0.0946754	0.178391	0.0318235	cis
rs11264761	OID42450	FCRL3	-5.16936	2.95891e-07	7.93828e-05	-0.268777	0.0519942	-0.178389	0.0318227	cis
rs12036228	OID42450	FCRL3	-5.16936	2.95891e-07	7.93828e-05	-0.268777	0.0519942	-0.178389	0.0318227	cis
rs6694673	OID42450	FCRL3	-5.16936	2.95891e-07	7.93828e-05	-0.268777	0.0519942	-0.178389	0.0318227	cis
rs7531685	OID42450	FCRL3	-5.16936	2.95891e-07	7.93828e-05	-0.268777	0.0519942	-0.178389	0.0318227	cis
rs12039997	OID42450	FCRL3	-5.16936	2.95891e-07	7.93828e-05	-0.268777	0.0519942	-0.178389	0.0318227	cis
rs1984492	OID42450	FCRL3	-5.16936	2.95891e-07	7.93828e-05	-0.268777	0.0519942	-0.178389	0.0318227	cis
rs6665921	OID42450	FCRL3	-5.16936	2.95891e-07	7.93828e-05	-0.268777	0.0519942	-0.178389	0.0318227	cis
rs12733916	OID42450	FCRL3	-5.16936	2.95891e-07	7.93828e-05	-0.268777	0.0519942	-0.178389	0.0318227	cis
rs12732692	OID42450	FCRL3	-5.16936	2.95891e-07	7.93828e-05	-0.268777	0.0519942	-0.178389	0.0318227	cis
rs7527521	OID42450	FCRL3	-5.16936	2.95891e-07	7.93828e-05	-0.268777	0.0519942	-0.178389	0.0318227	cis
rs7552348	OID42450	FCRL3	-5.16936	2.95891e-07	7.93828e-05	-0.268777	0.0519942	-0.178389	0.0318227	cis
rs16838799	OID42450	FCRL3	-5.16936	2.95891e-07	7.93828e-05	-0.268777	0.0519942	-0.178389	0.0318227	cis
rs11264762	OID42450	FCRL3	-5.16936	2.95891e-07	7.93828e-05	-0.268777	0.0519942	-0.178389	0.0318227	cis
rs12031014	OID42450	FCRL3	-5.16936	2.95891e-07	7.93828e-05	-0.268777	0.0519942	-0.178389	0.0318227	cis
rs12033546	OID42450	FCRL3	-5.16936	2.95891e-07	7.93828e-05	-0.268777	0.0519942	-0.178389	0.0318227	cis
rs849834	OID42450	FCRL3	-5.16936	2.95891e-07	7.93828e-05	-0.268777	0.0519942	-0.178389	0.0318227	cis
rs12034602	OID42450	FCRL3	-5.16936	2.95891e-07	7.93828e-05	-0.268777	0.0519942	-0.178389	0.0318227	cis
rs12042610	OID42450	FCRL3	-5.16936	2.95891e-07	7.93828e-05	-0.268777	0.0519942	-0.178389	0.0318227	cis
rs12760586	OID42450	FCRL3	-5.16936	2.95891e-07	7.93828e-05	-0.268777	0.0519942	-0.178389	0.0318227	cis
rs12760587	OID42450	FCRL3	-5.16936	2.95891e-07	7.93828e-05	-0.268777	0.0519942	-0.178389	0.0318227	cis
rs12033904	OID42450	FCRL3	-5.16936	2.95891e-07	7.93828e-05	-0.268777	0.0519942	-0.178389	0.0318227	cis
rs12033164	OID42450	FCRL3	-5.16936	2.95891e-07	7.93828e-05	-0.268777	0.0519942	-0.178389	0.0318227	cis
rs12752317	OID42450	FCRL3	-5.16936	2.95891e-07	7.93828e-05	-0.268777	0.0519942	-0.178389	0.0318227	cis
rs6668729	OID42450	FCRL3	-5.16936	2.95891e-07	7.93828e-05	-0.268777	0.0519942	-0.178389	0.0318227	cis
chr1_157557974_CT_C	OID42450	FCRL3	-5.16936	2.95891e-07	7.93828e-05	-0.268777	0.0519942	-0.178389	0.0318227	cis
rs9659417	OID42450	FCRL3	-5.16936	2.95891e-07	7.93828e-05	-0.268777	0.0519942	-0.178389	0.0318227	cis
rs9659670	OID42450	FCRL3	-5.16936	2.95891e-07	7.93828e-05	-0.268777	0.0519942	-0.178389	0.0318227	cis
rs12738843	OID42450	FCRL3	-5.16936	2.95891e-07	7.93828e-05	-0.268777	0.0519942	-0.178389	0.0318227	cis
rs12738489	OID42450	FCRL3	-5.16936	2.95891e-07	7.93828e-05	-0.268777	0.0519942	-0.178389	0.0318227	cis
rs12036152	OID42450	FCRL3	-5.16936	2.95891e-07	7.93828e-05	-0.268777	0.0519942	-0.178389	0.0318227	cis
rs55811918	OID42450	FCRL3	-5.16936	2.95891e-07	7.93828e-05	-0.268777	0.0519942	-0.178389	0.0318227	cis
rs12036927	OID42450	FCRL3	-5.16936	2.95891e-07	7.93828e-05	-0.268777	0.0519942	-0.178389	0.0318227	cis
rs12046526	OID42450	FCRL3	-5.16936	2.95891e-07	7.93828e-05	-0.268777	0.0519942	-0.178389	0.0318227	cis
rs6427385	OID42450	FCRL3	-5.16936	2.95891e-07	7.93828e-05	-0.268777	0.0519942	-0.178389	0.0318227	cis
rs6427386	OID42450	FCRL3	-5.16936	2.95891e-07	7.93828e-05	-0.268777	0.0519942	-0.178389	0.0318227	cis
rs12744927	OID42450	FCRL3	-5.16936	2.95891e-07	7.93828e-05	-0.268777	0.0519942	-0.178389	0.0318227	cis
rs12758388	OID42450	FCRL3	-5.16936	2.95891e-07	7.93828e-05	-0.268777	0.0519942	-0.178389	0.0318227	cis
rs12759565	OID42450	FCRL3	-5.16936	2.95891e-07	7.93828e-05	-0.268777	0.0519942	-0.178389	0.0318227	cis
rs12741060	OID42450	FCRL3	-5.16936	2.95891e-07	7.93828e-05	-0.268777	0.0519942	-0.178389	0.0318227	cis
rs6702154	OID42450	FCRL3	-5.16936	2.95891e-07	7.93828e-05	-0.268777	0.0519942	-0.178389	0.0318227	cis
rs35984830	OID42450	FCRL3	-5.16936	2.95891e-07	7.93828e-05	-0.268777	0.0519942	-0.178389	0.0318227	cis
rs34734936	OID42450	FCRL3	-5.16936	2.95891e-07	7.93828e-05	-0.268777	0.0519942	-0.178389	0.0318227	cis
rs35458139	OID42450	FCRL3	-5.16936	2.95891e-07	7.93828e-05	-0.268777	0.0519942	-0.178389	0.0318227	cis
rs12755365	OID42450	FCRL3	-5.16936	2.95891e-07	7.93828e-05	-0.268777	0.0519942	-0.178389	0.0318227	cis
rs12034843	OID42450	FCRL3	-5.16936	2.95891e-07	7.93828e-05	-0.268777	0.0519942	-0.178389	0.0318227	cis
rs4111873	OID42450	FCRL3	-5.16936	2.95891e-07	7.93828e-05	-0.268777	0.0519942	-0.178389	0.0318227	cis
rs12727918	OID42450	FCRL3	-5.16936	2.95891e-07	7.93828e-05	-0.268777	0.0519942	-0.178389	0.0318227	cis
rs12741945	OID42450	FCRL3	-5.16936	2.95891e-07	7.93828e-05	-0.268777	0.0519942	-0.178389	0.0318227	cis
rs12741984	OID42450	FCRL3	-5.16936	2.95891e-07	7.93828e-05	-0.268777	0.0519942	-0.178389	0.0318227	cis
rs12743151	OID42450	FCRL3	-5.16936	2.95891e-07	7.93828e-05	-0.268777	0.0519942	-0.178389	0.0318227	cis
rs7521658	OID42450	FCRL3	-5.16936	2.95891e-07	7.93828e-05	-0.268777	0.0519942	-0.178389	0.0318227	cis
rs7532092	OID42450	FCRL3	-5.16936	2.95891e-07	7.93828e-05	-0.268777	0.0519942	-0.178389	0.0318227	cis
rs1581997	OID42450	FCRL3	-5.16936	2.95891e-07	7.93828e-05	-0.268777	0.0519942	-0.178389	0.0318227	cis
rs6657673	OID42450	FCRL3	-5.16936	2.95891e-07	7.93828e-05	-0.268777	0.0519942	-0.178389	0.0318227	cis
rs12734708	OID42450	FCRL3	-5.16936	2.95891e-07	7.93828e-05	-0.268777	0.0519942	-0.178389	0.0318227	cis
rs72268516	OID42450	FCRL3	-5.16936	2.95891e-07	7.93828e-05	-0.268777	0.0519942	-0.178389	0.0318227	cis
rs12753221	OID42450	FCRL3	-5.16936	2.95891e-07	7.93828e-05	-0.268777	0.0519942	-0.178389	0.0318227	cis
rs7528096	OID42450	FCRL3	-5.16936	2.95891e-07	7.93828e-05	-0.268777	0.0519942	-0.178389	0.0318227	cis
rs7528102	OID42450	FCRL3	-5.16936	2.95891e-07	7.93828e-05	-0.268777	0.0519942	-0.178389	0.0318227	cis
rs12049389	OID42450	FCRL3	-5.16936	2.95891e-07	7.93828e-05	-0.268777	0.0519942	-0.178389	0.0318227	cis
rs10489671	OID42450	FCRL3	-5.16936	2.95891e-07	7.93828e-05	-0.268777	0.0519942	-0.178389	0.0318227	cis
rs1412678	OID42450	FCRL3	-5.16936	2.95891e-07	7.93828e-05	-0.268777	0.0519942	-0.178389	0.0318227	cis
rs1412676	OID42450	FCRL3	-5.16936	2.95891e-07	7.93828e-05	-0.268777	0.0519942	-0.178389	0.0318227	cis
rs1831680	OID42450	FCRL3	-5.16936	2.95891e-07	7.93828e-05	-0.268777	0.0519942	-0.178389	0.0318227	cis
rs12730133	OID42450	FCRL3	-5.16936	2.95891e-07	7.93828e-05	-0.268777	0.0519942	-0.178389	0.0318227	cis
rs147335872	OID44502	CCL24	5.16933	2.95926e-07	7.93917e-05	0.409758	0.0792671	0.178388	0.0318224	cis
rs10067163	OID44680	GHR	-5.16927	2.96028e-07	7.94051e-05	-0.145545	0.0281559	-0.178386	0.0318216	cis
rs10054059	OID44680	GHR	-5.16927	2.96028e-07	7.94051e-05	-0.145545	0.0281559	-0.178386	0.0318216	cis
rs10054119	OID44680	GHR	-5.16927	2.96028e-07	7.94051e-05	-0.145545	0.0281559	-0.178386	0.0318216	cis
rs10805663	OID44680	GHR	-5.16927	2.96028e-07	7.94051e-05	-0.145545	0.0281559	-0.178386	0.0318216	cis
rs12153208	OID44680	GHR	-5.16927	2.96028e-07	7.94051e-05	-0.145545	0.0281559	-0.178386	0.0318216	cis
rs10462037	OID44680	GHR	-5.16927	2.96028e-07	7.94051e-05	-0.145545	0.0281559	-0.178386	0.0318216	cis
rs10461737	OID44680	GHR	-5.16927	2.96028e-07	7.94051e-05	-0.145545	0.0281559	-0.178386	0.0318216	cis
rs10070090	OID44680	GHR	-5.16927	2.96028e-07	7.94051e-05	-0.145545	0.0281559	-0.178386	0.0318216	cis
rs10941571	OID44680	GHR	-5.16927	2.96028e-07	7.94051e-05	-0.145545	0.0281559	-0.178386	0.0318216	cis
rs10941572	OID44680	GHR	-5.16927	2.96028e-07	7.94051e-05	-0.145545	0.0281559	-0.178386	0.0318216	cis
rs4317326	OID44680	GHR	-5.16927	2.96028e-07	7.94051e-05	-0.145545	0.0281559	-0.178386	0.0318216	cis
rs4487493	OID44680	GHR	-5.16927	2.96028e-07	7.94051e-05	-0.145545	0.0281559	-0.178386	0.0318216	cis
rs4524519	OID44680	GHR	-5.16927	2.96028e-07	7.94051e-05	-0.145545	0.0281559	-0.178386	0.0318216	cis
rs1588332	OID44680	GHR	-5.16927	2.96028e-07	7.94051e-05	-0.145545	0.0281559	-0.178386	0.0318216	cis
rs12656320	OID44680	GHR	-5.16927	2.96028e-07	7.94051e-05	-0.145545	0.0281559	-0.178386	0.0318216	cis
rs34813199	OID44680	GHR	-5.16927	2.96028e-07	7.94051e-05	-0.145545	0.0281559	-0.178386	0.0318216	cis
rs13184156	OID44680	GHR	-5.16927	2.96028e-07	7.94051e-05	-0.145545	0.0281559	-0.178386	0.0318216	cis
rs35388148	OID44680	GHR	-5.16927	2.96028e-07	7.94051e-05	-0.145545	0.0281559	-0.178386	0.0318216	cis
rs1118430	OID44680	GHR	-5.16927	2.96028e-07	7.94051e-05	-0.145545	0.0281559	-0.178386	0.0318216	cis
rs10941575	OID44680	GHR	-5.16927	2.96028e-07	7.94051e-05	-0.145545	0.0281559	-0.178386	0.0318216	cis
rs35068368	OID44680	GHR	-5.16927	2.96028e-07	7.94051e-05	-0.145545	0.0281559	-0.178386	0.0318216	cis
rs1876789	OID44680	GHR	-5.16927	2.96028e-07	7.94051e-05	-0.145545	0.0281559	-0.178386	0.0318216	cis
rs77271157	OID42420	EPHX2	5.16924	2.96061e-07	7.94134e-05	0.55917	0.108173	0.178385	0.0318214	cis
rs145578591	OID42946	PROCR	-5.16924	2.96065e-07	7.94136e-05	-0.630424	0.121957	-0.178385	0.0318214	cis
rs138833245	OID43579	CTSH	-5.16917	2.96174e-07	7.94416e-05	-0.394005	0.076222	-0.178383	0.0318205	cis
rs149372736	OID43579	CTSH	-5.16917	2.96174e-07	7.94416e-05	-0.394005	0.076222	-0.178383	0.0318205	cis
rs143381430	OID44266	SNCG	5.16916	2.96197e-07	7.94473e-05	0.918276	0.177645	0.178383	0.0318203	cis
rs12567912	OID45333	CFHR5	5.16914	2.96227e-07	7.94547e-05	0.304632	0.0589328	0.178382	0.0318201	cis
rs143234899	OID43895	KLB	-5.16912	2.96251e-07	7.94605e-05	-0.271975	0.0526154	-0.178381	0.0318199	cis
rs145493761	OID44430	ZP3	-5.16906	2.96345e-07	7.94851e-05	-2.79558	0.54083	-0.178379	0.0318192	cis
rs7940734	OID43311	AAMDC	5.16906	2.9635e-07	7.94859e-05	0.170626	0.033009	0.178379	0.0318191	cis
rs2265329	OID44252	SLAMF7	5.16899	2.96445e-07	7.95105e-05	0.202783	0.0392307	0.178377	0.0318184	cis
rs116878368	OID44755	LILRA6	5.16894	2.96523e-07	7.95309e-05	0.558094	0.107971	0.178375	0.0318178	cis
rs4790232	OID45250	SCARF1	-5.16878	2.96769e-07	7.95961e-05	-0.135745	0.0262625	-0.17837	0.0318159	cis
rs221800	OID45223	PILRA	-5.16872	2.96862e-07	7.96185e-05	-0.194845	0.0376969	-0.178368	0.0318152	cis
rs9673519	OID44157	PYDC1	-5.16871	2.96876e-07	7.96185e-05	-0.204359	0.0395378	-0.178368	0.0318151	cis
rs4075052	OID44157	PYDC1	-5.16871	2.96876e-07	7.96185e-05	-0.204359	0.0395378	-0.178368	0.0318151	cis
rs4608351	OID44157	PYDC1	-5.16871	2.96876e-07	7.96185e-05	-0.204359	0.0395378	-0.178368	0.0318151	cis
rs9888907	OID44157	PYDC1	-5.16871	2.96876e-07	7.96185e-05	-0.204359	0.0395378	-0.178368	0.0318151	cis
rs4261553	OID44157	PYDC1	-5.16871	2.96876e-07	7.96185e-05	-0.204359	0.0395378	-0.178368	0.0318151	cis
rs4359460	OID44157	PYDC1	-5.16871	2.96876e-07	7.96185e-05	-0.204359	0.0395378	-0.178368	0.0318151	cis
rs76773222	OID44157	PYDC1	-5.16871	2.96876e-07	7.96185e-05	-0.204359	0.0395378	-0.178368	0.0318151	cis
rs59338016	OID44157	PYDC1	-5.16871	2.96876e-07	7.96185e-05	-0.204359	0.0395378	-0.178368	0.0318151	cis
rs55912556	OID44157	PYDC1	-5.16871	2.96876e-07	7.96185e-05	-0.204359	0.0395378	-0.178368	0.0318151	cis
rs111352211	OID44733	KLK7	5.16859	2.97063e-07	7.96681e-05	0.221329	0.0428219	0.178364	0.0318136	cis
rs11684461	OID45243	QPCT	5.16859	2.97073e-07	7.96701e-05	0.0986571	0.0190878	0.178363	0.0318135	cis
rs498079	OID45432	VNN1	5.16846	2.97271e-07	7.97226e-05	0.261296	0.0505559	0.178359	0.031812	cis
rs13182581	OID45421	TGFBI	-5.16837	2.97404e-07	7.97569e-05	-0.0938245	0.0181536	-0.178356	0.031811	cis
rs344831	OID45421	TGFBI	-5.16837	2.97404e-07	7.97569e-05	-0.0938245	0.0181536	-0.178356	0.031811	cis
rs9326600	OID43548	CNTN2	5.16836	2.97428e-07	7.97628e-05	0.133432	0.0258172	0.178356	0.0318108	cis
rs986982	OID44231	SERPINB8	-5.16833	2.9747e-07	7.97727e-05	-0.186301	0.0360466	-0.178355	0.0318105	cis
chr18_63833463_C_CTT	OID44231	SERPINB8	-5.16833	2.9747e-07	7.97727e-05	-0.186301	0.0360466	-0.178355	0.0318105	cis
rs2096883	OID45206	OAF	-5.16833	2.97472e-07	7.97728e-05	-0.192582	0.037262	-0.178355	0.0318104	cis
rs879917120	OID42448	FCGR2B	-5.16823	2.97617e-07	7.98109e-05	-1.07516	0.208032	-0.178352	0.0318093	cis
rs338499	OID40778	AKAP13	5.16822	2.97636e-07	7.98141e-05	0.399972	0.0773907	0.178351	0.0318092	cis
rs4240775	OID40778	AKAP13	5.16822	2.97636e-07	7.98141e-05	0.399972	0.0773907	0.178351	0.0318092	cis
rs338508	OID40778	AKAP13	5.16822	2.97636e-07	7.98141e-05	0.399972	0.0773907	0.178351	0.0318092	cis
rs145368373	OID45416	TCN1	5.16819	2.97684e-07	7.98263e-05	0.34512	0.0667777	0.17835	0.0318088	cis
rs72736054	OID45240	PTPRC	5.16817	2.97707e-07	7.9832e-05	0.148079	0.0286522	0.17835	0.0318086	cis
rs62012628	OID43579	CTSH	-5.16806	2.97888e-07	7.98797e-05	-0.242416	0.0469066	-0.178346	0.0318072	cis
rs62114151	OID44934	SIGLEC7	-5.16796	2.98043e-07	7.992e-05	-0.105981	0.0205073	-0.178342	0.031806	cis
rs17715394	OID44934	SIGLEC7	-5.16796	2.98043e-07	7.992e-05	-0.105981	0.0205073	-0.178342	0.031806	cis
rs7121078	OID44330	TMEM132A	-5.16787	2.98179e-07	7.9956e-05	-0.46077	0.0891605	-0.17834	0.031805	cis
rs117368806	OID45440	ATRN	5.16784	2.98223e-07	7.9967e-05	0.22132	0.0428264	0.178339	0.0318046	cis
rs76577012	OID44575	CST1	5.16779	2.983e-07	7.99827e-05	0.347444	0.0672327	0.178337	0.031804	cis
rs8120335	OID44575	CST1	5.16779	2.983e-07	7.99827e-05	0.347444	0.0672327	0.178337	0.031804	cis
rs35969757	OID44575	CST1	5.16779	2.983e-07	7.99827e-05	0.347444	0.0672327	0.178337	0.031804	cis
rs7270053	OID44575	CST1	5.16779	2.983e-07	7.99827e-05	0.347444	0.0672327	0.178337	0.031804	cis
rs55749542	OID44575	CST1	5.16779	2.983e-07	7.99827e-05	0.347444	0.0672327	0.178337	0.031804	cis
chr20_23827294_T_TA	OID44575	CST1	5.16779	2.983e-07	7.99827e-05	0.347444	0.0672327	0.178337	0.031804	cis
rs3923105	OID44575	CST1	5.16779	2.983e-07	7.99827e-05	0.347444	0.0672327	0.178337	0.031804	cis
rs6138128	OID44575	CST1	5.16779	2.983e-07	7.99827e-05	0.347444	0.0672327	0.178337	0.031804	cis
rs71476736	OID44130	PRTG	5.16772	2.98413e-07	8.00117e-05	0.112259	0.0217231	0.178334	0.0318032	cis
rs71476737	OID44130	PRTG	5.16772	2.98413e-07	8.00117e-05	0.112259	0.0217231	0.178334	0.0318032	cis
rs1008728	OID45355	F11	-5.1677	2.98433e-07	8.00157e-05	-0.0857226	0.0165881	-0.178334	0.031803	cis
rs12500826	OID45355	F11	-5.1677	2.98433e-07	8.00157e-05	-0.0857226	0.0165881	-0.178334	0.031803	cis
rs12441881	OID44863	PPCDC	5.16769	2.98454e-07	8.00208e-05	0.22482	0.0435048	0.178334	0.0318029	cis
rs2569736	OID43898	KLK15	5.16766	2.98494e-07	8.00309e-05	0.282208	0.0546103	0.178333	0.0318025	cis
chr6_45993584_C_CCCCT	OID44627	ENPP5	5.16763	2.98539e-07	8.00346e-05	0.179619	0.0347585	0.178332	0.0318022	cis
rs7757434	OID44627	ENPP5	5.16763	2.98539e-07	8.00346e-05	0.179619	0.0347585	0.178332	0.0318022	cis
rs9472650	OID44627	ENPP5	5.16763	2.98539e-07	8.00346e-05	0.179619	0.0347585	0.178332	0.0318022	cis
rs9472652	OID44627	ENPP5	5.16763	2.98539e-07	8.00346e-05	0.179619	0.0347585	0.178332	0.0318022	cis
rs59322900	OID44627	ENPP5	5.16763	2.98539e-07	8.00346e-05	0.179619	0.0347585	0.178332	0.0318022	cis
rs57296884	OID44627	ENPP5	5.16763	2.98539e-07	8.00346e-05	0.179619	0.0347585	0.178332	0.0318022	cis
rs3777610	OID44627	ENPP5	5.16763	2.98539e-07	8.00346e-05	0.179619	0.0347585	0.178332	0.0318022	cis
rs9463165	OID44627	ENPP5	5.16763	2.98539e-07	8.00346e-05	0.179619	0.0347585	0.178332	0.0318022	cis
rs3777615	OID44627	ENPP5	5.16763	2.98539e-07	8.00346e-05	0.179619	0.0347585	0.178332	0.0318022	cis
rs2145	OID44627	ENPP5	5.16763	2.98539e-07	8.00346e-05	0.179619	0.0347585	0.178332	0.0318022	cis
rs2146	OID44627	ENPP5	5.16763	2.98539e-07	8.00346e-05	0.179619	0.0347585	0.178332	0.0318022	cis
rs3836939	OID44627	ENPP5	5.16763	2.98539e-07	8.00346e-05	0.179619	0.0347585	0.178332	0.0318022	cis
rs3777618	OID44627	ENPP5	5.16763	2.98539e-07	8.00346e-05	0.179619	0.0347585	0.178332	0.0318022	cis
rs1030328	OID43945	LY75	-5.16763	2.98547e-07	8.0036e-05	-0.0996116	0.0192761	-0.178332	0.0318021	cis
rs2212624	OID45195	NCAM2	-5.1676	2.98588e-07	8.00466e-05	-0.0934756	0.0180888	-0.178331	0.0318018	cis
rs13220965	OID45203	NPTX2	5.16757	2.98634e-07	8.0058e-05	0.111873	0.021649	0.17833	0.0318015	cis
rs144409467	OID45318	C1QTNF1	5.16749	2.98762e-07	8.00919e-05	0.439991	0.0851459	0.178327	0.0318005	cis
rs77136108	OID45358	FCGR2A	5.16743	2.98857e-07	8.01165e-05	0.496989	0.0961771	0.178325	0.0317998	cis
rs705318	OID45203	NPTX2	5.16742	2.98866e-07	8.01185e-05	0.113603	0.0219845	0.178325	0.0317997	cis
rs314358	OID45223	PILRA	5.16739	2.98917e-07	8.01296e-05	0.135147	0.0261539	0.178324	0.0317993	cis
rs314359	OID45223	PILRA	5.16739	2.98917e-07	8.01296e-05	0.135147	0.0261539	0.178324	0.0317993	cis
rs144173	OID45223	PILRA	5.16739	2.98917e-07	8.01296e-05	0.135147	0.0261539	0.178324	0.0317993	cis
rs57192333	OID45223	PILRA	5.16739	2.98917e-07	8.01296e-05	0.135147	0.0261539	0.178324	0.0317993	cis
rs72736474	OID45462	F13B	-5.16739	2.98923e-07	8.01304e-05	-0.109461	0.0211831	-0.178323	0.0317992	cis
rs12661287	OID45057	CD164	5.16727	2.99107e-07	8.01793e-05	0.10262	0.0198597	0.178319	0.0317978	cis
rs10215814	OID42441	FAM221A	-5.16719	2.99227e-07	8.02107e-05	-0.246754	0.0477541	-0.178317	0.0317969	cis
rs6810871	OID42438	FAM114A1	-5.16717	2.99258e-07	8.02185e-05	-0.133518	0.0258397	-0.178316	0.0317967	cis
rs146623268	OID45176	LILRA2	5.167	2.99519e-07	8.02878e-05	0.405231	0.0784268	0.178311	0.0317947	cis
rs112859205	OID43980	MMP12	5.16697	2.99574e-07	8.03019e-05	0.468308	0.090635	0.178309	0.0317942	cis
rs10188117	OID43945	LY75	5.16691	2.99657e-07	8.03195e-05	0.168026	0.0325196	0.178308	0.0317936	cis
rs10184021	OID43945	LY75	5.16691	2.99657e-07	8.03195e-05	0.168026	0.0325196	0.178308	0.0317936	cis
rs28663604	OID43945	LY75	5.16691	2.99657e-07	8.03195e-05	0.168026	0.0325196	0.178308	0.0317936	cis
rs11895315	OID43945	LY75	5.16691	2.99657e-07	8.03195e-05	0.168026	0.0325196	0.178308	0.0317936	cis
rs3213791	OID43945	LY75	5.16691	2.99657e-07	8.03195e-05	0.168026	0.0325196	0.178308	0.0317936	cis
rs3213790	OID43945	LY75	5.16691	2.99657e-07	8.03195e-05	0.168026	0.0325196	0.178308	0.0317936	cis
chr2_159447192_A_AG	OID43945	LY75	5.16691	2.99657e-07	8.03195e-05	0.168026	0.0325196	0.178308	0.0317936	cis
rs56393564	OID45467	GC	5.16689	2.99687e-07	8.03239e-05	0.12329	0.0238615	0.178307	0.0317934	cis
rs1609020	OID45467	GC	-5.16689	2.99687e-07	8.03239e-05	-0.12329	0.0238615	-0.178307	0.0317934	cis
rs2201126	OID45467	GC	-5.16689	2.99687e-07	8.03239e-05	-0.12329	0.0238615	-0.178307	0.0317934	cis
rs2131035	OID45467	GC	-5.16689	2.99687e-07	8.03239e-05	-0.12329	0.0238615	-0.178307	0.0317934	cis
rs1388483	OID45467	GC	-5.16689	2.99687e-07	8.03239e-05	-0.12329	0.0238615	-0.178307	0.0317934	cis
rs12501515	OID45467	GC	-5.16689	2.99687e-07	8.03239e-05	-0.12329	0.0238615	-0.178307	0.0317934	cis
rs75926833	OID44053	OBP2B	5.16688	2.99702e-07	8.03271e-05	0.299933	0.058049	0.178307	0.0317933	cis
rs11161637	OID43550	COL24A1	5.16658	3.00175e-07	8.04533e-05	0.122713	0.0237514	0.178296	0.0317896	cis
rs4946984	OID45057	CD164	5.16657	3.00189e-07	8.04563e-05	0.104734	0.0202715	0.178296	0.0317895	cis
rs62436704	OID45475	LPA	5.16649	3.00322e-07	8.04901e-05	0.495118	0.0958326	0.178293	0.0317885	cis
rs62436705	OID45475	LPA	5.16649	3.00322e-07	8.04901e-05	0.495118	0.0958326	0.178293	0.0317885	cis
chr6_160783779_T_TGA	OID45475	LPA	5.16649	3.00322e-07	8.04901e-05	0.495118	0.0958326	0.178293	0.0317885	cis
rs80153598	OID45161	IMUP	5.16647	3.00343e-07	8.0495e-05	0.477376	0.0923989	0.178293	0.0317883	cis
rs2486064	OID45335	CHI3L1	-5.16644	3.00394e-07	8.05083e-05	-0.238277	0.0461201	-0.178292	0.0317879	cis
rs11372639	OID43536	CLEC4D	5.1664	3.00453e-07	8.05202e-05	0.339629	0.065738	0.17829	0.0317875	cis
rs7299116	OID43536	CLEC4D	5.1664	3.00453e-07	8.05202e-05	0.339629	0.065738	0.17829	0.0317875	cis
rs7300099	OID43536	CLEC4D	5.1664	3.00453e-07	8.05202e-05	0.339629	0.065738	0.17829	0.0317875	cis
rs7315818	OID43536	CLEC4D	5.1664	3.00453e-07	8.05202e-05	0.339629	0.065738	0.17829	0.0317875	cis
rs10607232	OID43536	CLEC4D	5.1664	3.00453e-07	8.05202e-05	0.339629	0.065738	0.17829	0.0317875	cis
rs7299659	OID43536	CLEC4D	5.1664	3.00453e-07	8.05202e-05	0.339629	0.065738	0.17829	0.0317875	cis
rs72633744	OID43774	GPC5	5.16639	3.00474e-07	8.0525e-05	0.41903	0.0811069	0.17829	0.0317873	cis
rs11622145	OID45196	NID2	-5.16634	3.0055e-07	8.05447e-05	-0.21025	0.0406961	-0.178288	0.0317868	cis
rs75598590	OID45289	TREH	5.16633	3.00566e-07	8.05485e-05	0.977743	0.189253	0.178288	0.0317866	cis
rs8107333	OID43514	CEACAM21	-5.16629	3.00629e-07	8.05646e-05	-0.348419	0.067441	-0.178287	0.0317862	cis
rs10947137	OID42553	HCG22	-5.16622	3.00738e-07	8.05933e-05	-1.09023	0.211031	-0.178284	0.0317853	cis
rs141324606	OID42323	CRH	5.16617	3.00805e-07	8.05984e-05	0.766418	0.148353	0.178283	0.0317848	cis
rs117269041	OID42323	CRH	5.16617	3.00805e-07	8.05984e-05	0.766418	0.148353	0.178283	0.0317848	cis
rs117427910	OID42323	CRH	5.16617	3.00805e-07	8.05984e-05	0.766418	0.148353	0.178283	0.0317848	cis
rs116488087	OID42323	CRH	5.16617	3.00805e-07	8.05984e-05	0.766418	0.148353	0.178283	0.0317848	cis
rs114470562	OID42323	CRH	5.16617	3.00805e-07	8.05984e-05	0.766418	0.148353	0.178283	0.0317848	cis
rs117423976	OID42323	CRH	5.16617	3.00805e-07	8.05984e-05	0.766418	0.148353	0.178283	0.0317848	cis
rs116834341	OID42323	CRH	5.16617	3.00805e-07	8.05984e-05	0.766418	0.148353	0.178283	0.0317848	cis
rs142756589	OID42323	CRH	5.16617	3.00805e-07	8.05984e-05	0.766418	0.148353	0.178283	0.0317848	cis
rs147387263	OID42323	CRH	5.16617	3.00805e-07	8.05984e-05	0.766418	0.148353	0.178283	0.0317848	cis
rs147564796	OID42323	CRH	5.16617	3.00805e-07	8.05984e-05	0.766418	0.148353	0.178283	0.0317848	cis
rs141413049	OID42323	CRH	5.16617	3.00805e-07	8.05984e-05	0.766418	0.148353	0.178283	0.0317848	cis
rs200215306	OID42323	CRH	5.16617	3.00805e-07	8.05984e-05	0.766418	0.148353	0.178283	0.0317848	cis
rs140509419	OID42323	CRH	5.16617	3.00805e-07	8.05984e-05	0.766418	0.148353	0.178283	0.0317848	cis
rs116800396	OID42323	CRH	5.16617	3.00805e-07	8.05984e-05	0.766418	0.148353	0.178283	0.0317848	cis
rs142292686	OID42323	CRH	5.16617	3.00805e-07	8.05984e-05	0.766418	0.148353	0.178283	0.0317848	cis
chr8_66365950_A_AT	OID42323	CRH	5.16617	3.00805e-07	8.05984e-05	0.766418	0.148353	0.178283	0.0317848	cis
chr8_66366934_T_TA	OID42323	CRH	5.16617	3.00805e-07	8.05984e-05	0.766418	0.148353	0.178283	0.0317848	cis
rs150904016	OID42323	CRH	5.16617	3.00805e-07	8.05984e-05	0.766418	0.148353	0.178283	0.0317848	cis
rs139380463	OID42323	CRH	5.16617	3.00805e-07	8.05984e-05	0.766418	0.148353	0.178283	0.0317848	cis
rs201934860	OID42323	CRH	5.16617	3.00805e-07	8.05984e-05	0.766418	0.148353	0.178283	0.0317848	cis
rs775859	OID42672	KIR3DL1	5.16613	3.00878e-07	8.06148e-05	0.711833	0.137789	0.178281	0.0317842	cis
rs4806622	OID42672	KIR3DL1	5.16613	3.00878e-07	8.06148e-05	0.711833	0.137789	0.178281	0.0317842	cis
rs4806623	OID42672	KIR3DL1	5.16613	3.00878e-07	8.06148e-05	0.711833	0.137789	0.178281	0.0317842	cis
rs12976840	OID42672	KIR3DL1	5.16613	3.00878e-07	8.06148e-05	0.711833	0.137789	0.178281	0.0317842	cis
rs4603691	OID42672	KIR3DL1	5.16613	3.00878e-07	8.06148e-05	0.711833	0.137789	0.178281	0.0317842	cis
rs189751168	OID43917	LAYN	-5.16608	3.0096e-07	8.06353e-05	-0.378047	0.0731788	-0.17828	0.0317836	cis
rs79578301	OID43917	LAYN	-5.16608	3.0096e-07	8.06353e-05	-0.378047	0.0731788	-0.17828	0.0317836	cis
rs658958	OID42496	GASK1A	-5.16607	3.00967e-07	8.06359e-05	-0.343757	0.0665412	-0.178279	0.0317836	cis
rs2936817	OID42496	GASK1A	-5.16607	3.00967e-07	8.06359e-05	-0.343757	0.0665412	-0.178279	0.0317836	cis
rs7973641	OID43536	CLEC4D	-5.16603	3.01025e-07	8.06508e-05	-0.29232	0.0565851	-0.178278	0.0317831	cis
rs525028	OID44080	PCSK7	-5.16603	3.01038e-07	8.06536e-05	-0.112568	0.02179	-0.178278	0.031783	cis
rs61641593	OID43934	LRIG1	-5.16602	3.01052e-07	8.06568e-05	-0.129747	0.0251154	-0.178278	0.0317829	cis
rs16960341	OID40592	SEMA6D	-5.16599	3.0109e-07	8.06665e-05	-0.39353	0.0761771	-0.178277	0.0317826	cis
rs2569451	OID44730	KLK10	-5.16595	3.01156e-07	8.06828e-05	-0.133224	0.0257888	-0.178275	0.0317821	cis
rs13010497	OID44453	AGXT	5.16595	3.01156e-07	8.06828e-05	0.282619	0.0547081	0.178275	0.0317821	cis
rs149408170	OID45467	GC	-5.16593	3.01188e-07	8.06908e-05	-0.338766	0.065577	-0.178275	0.0317819	cis
rs4639381	OID43804	HLA-A	5.16589	3.01242e-07	8.06943e-05	0.177245	0.0343106	0.178274	0.0317815	cis
rs4587208	OID43804	HLA-A	5.16589	3.01242e-07	8.06943e-05	0.177245	0.0343106	0.178274	0.0317815	cis
rs4713370	OID43804	HLA-A	5.16589	3.01242e-07	8.06943e-05	0.177245	0.0343106	0.178274	0.0317815	cis
rs4573120	OID43804	HLA-A	5.16589	3.01242e-07	8.06943e-05	0.177245	0.0343106	0.178274	0.0317815	cis
rs9394013	OID43804	HLA-A	5.16589	3.01242e-07	8.06943e-05	0.177245	0.0343106	0.178274	0.0317815	cis
rs4711232	OID43804	HLA-A	5.16589	3.01242e-07	8.06943e-05	0.177245	0.0343106	0.178274	0.0317815	cis
rs4711233	OID43804	HLA-A	5.16589	3.01242e-07	8.06943e-05	0.177245	0.0343106	0.178274	0.0317815	cis
rs4711235	OID43804	HLA-A	5.16589	3.01242e-07	8.06943e-05	0.177245	0.0343106	0.178274	0.0317815	cis
rs9366759	OID43804	HLA-A	5.16589	3.01242e-07	8.06943e-05	0.177245	0.0343106	0.178274	0.0317815	cis
rs9366760	OID43804	HLA-A	5.16589	3.01242e-07	8.06943e-05	0.177245	0.0343106	0.178274	0.0317815	cis
rs9295919	OID43804	HLA-A	5.16589	3.01242e-07	8.06943e-05	0.177245	0.0343106	0.178274	0.0317815	cis
rs4713372	OID43804	HLA-A	5.16589	3.01242e-07	8.06943e-05	0.177245	0.0343106	0.178274	0.0317815	cis
rs12206683	OID43804	HLA-A	5.16589	3.01242e-07	8.06943e-05	0.177245	0.0343106	0.178274	0.0317815	cis
rs13213386	OID43804	HLA-A	5.16589	3.01242e-07	8.06943e-05	0.177245	0.0343106	0.178274	0.0317815	cis
rs13213501	OID43804	HLA-A	5.16589	3.01242e-07	8.06943e-05	0.177245	0.0343106	0.178274	0.0317815	cis
rs13216499	OID43804	HLA-A	5.16589	3.01242e-07	8.06943e-05	0.177245	0.0343106	0.178274	0.0317815	cis
rs9380192	OID43804	HLA-A	5.16589	3.01242e-07	8.06943e-05	0.177245	0.0343106	0.178274	0.0317815	cis
rs66962846	OID43898	KLK15	5.16589	3.01256e-07	8.06974e-05	0.239287	0.0463206	0.178273	0.0317814	cis
rs72758219	OID43195	TLR4	5.16584	3.01325e-07	8.07146e-05	0.171667	0.0332313	0.178272	0.0317808	cis
rs7849080	OID43195	TLR4	5.16584	3.01325e-07	8.07146e-05	0.171667	0.0332313	0.178272	0.0317808	cis
rs113114651	OID44567	CRELD1	-5.16572	3.01514e-07	8.07645e-05	-0.18822	0.0364364	-0.178268	0.0317794	cis
rs970336	OID44680	GHR	-5.16571	3.01524e-07	8.07665e-05	-0.144511	0.027975	-0.178268	0.0317793	cis
rs116465672	OID43934	LRIG1	-5.16567	3.0159e-07	8.07817e-05	-0.150247	0.0290857	-0.178266	0.0317788	cis
rs58277762	OID43934	LRIG1	-5.16567	3.0159e-07	8.07817e-05	-0.150247	0.0290857	-0.178266	0.0317788	cis
rs13070152	OID43934	LRIG1	-5.16567	3.0159e-07	8.07817e-05	-0.150247	0.0290857	-0.178266	0.0317788	cis
rs4619732	OID43934	LRIG1	-5.16567	3.0159e-07	8.07817e-05	-0.150247	0.0290857	-0.178266	0.0317788	cis
rs4234758	OID44765	MAN2B2	-5.1656	3.017e-07	8.08106e-05	-0.14993	0.0290246	-0.178264	0.031778	cis
rs17072566	OID44231	SERPINB8	5.16558	3.01731e-07	8.08174e-05	0.186656	0.0361346	0.178263	0.0317777	cis
rs17785335	OID44231	SERPINB8	5.16558	3.01731e-07	8.08174e-05	0.186656	0.0361346	0.178263	0.0317777	cis
rs13414891	OID42640	ITGB6	-5.16548	3.01883e-07	8.08577e-05	-0.10972	0.0212409	-0.17826	0.0317766	cis
rs559851	OID43335	ADGRB3	-5.16541	3.01996e-07	8.08872e-05	-0.112548	0.0217887	-0.178257	0.0317757	cis
rs2246145	OID43946	LY9	-5.16532	3.02145e-07	8.09182e-05	-0.113631	0.0219989	-0.178254	0.0317746	cis
rs6677533	OID43946	LY9	-5.16532	3.02145e-07	8.09182e-05	-0.113631	0.0219989	-0.178254	0.0317746	cis
rs2483141	OID43946	LY9	-5.16532	3.02145e-07	8.09182e-05	-0.113631	0.0219989	-0.178254	0.0317746	cis
rs10540220	OID43946	LY9	-5.16532	3.02145e-07	8.09182e-05	-0.113631	0.0219989	-0.178254	0.0317746	cis
rs2246483	OID43946	LY9	-5.16532	3.02145e-07	8.09182e-05	-0.113631	0.0219989	-0.178254	0.0317746	cis
rs2246484	OID43946	LY9	-5.16532	3.02145e-07	8.09182e-05	-0.113631	0.0219989	-0.178254	0.0317746	cis
rs2246485	OID43946	LY9	-5.16532	3.02145e-07	8.09182e-05	-0.113631	0.0219989	-0.178254	0.0317746	cis
rs2988722	OID43946	LY9	-5.16532	3.02145e-07	8.09182e-05	-0.113631	0.0219989	-0.178254	0.0317746	cis
rs1889089	OID43946	LY9	-5.16532	3.02145e-07	8.09182e-05	-0.113631	0.0219989	-0.178254	0.0317746	cis
rs2249409	OID43946	LY9	-5.16532	3.02145e-07	8.09182e-05	-0.113631	0.0219989	-0.178254	0.0317746	cis
rs2265239	OID43946	LY9	-5.16532	3.02145e-07	8.09182e-05	-0.113631	0.0219989	-0.178254	0.0317746	cis
rs2990694	OID43946	LY9	-5.16532	3.02145e-07	8.09182e-05	-0.113631	0.0219989	-0.178254	0.0317746	cis
rs2265240	OID43946	LY9	-5.16532	3.02145e-07	8.09182e-05	-0.113631	0.0219989	-0.178254	0.0317746	cis
rs2483142	OID43946	LY9	-5.16532	3.02145e-07	8.09182e-05	-0.113631	0.0219989	-0.178254	0.0317746	cis
rs12361059	OID43495	CD6	5.16527	3.02219e-07	8.09354e-05	0.220913	0.0427689	0.178253	0.031774	cis
rs11230542	OID43495	CD6	5.16527	3.02219e-07	8.09354e-05	0.220913	0.0427689	0.178253	0.031774	cis
rs11230543	OID43495	CD6	5.16527	3.02219e-07	8.09354e-05	0.220913	0.0427689	0.178253	0.031774	cis
rs11230545	OID43495	CD6	5.16527	3.02219e-07	8.09354e-05	0.220913	0.0427689	0.178253	0.031774	cis
rs56272829	OID44133	PSG1	-5.16519	3.02345e-07	8.09584e-05	-0.683933	0.132412	-0.17825	0.0317731	cis
rs62113692	OID44133	PSG1	-5.16519	3.02345e-07	8.09584e-05	-0.683933	0.132412	-0.17825	0.0317731	cis
rs17204114	OID42609	IL1RL2	5.16519	3.02346e-07	8.09584e-05	0.141425	0.0273804	0.17825	0.031773	cis
rs111851928	OID42609	IL1RL2	5.16519	3.02346e-07	8.09584e-05	0.141425	0.0273804	0.17825	0.031773	cis
rs7420579	OID42609	IL1RL2	5.16519	3.02346e-07	8.09584e-05	0.141425	0.0273804	0.17825	0.031773	cis
rs56336235	OID42609	IL1RL2	5.16519	3.02346e-07	8.09584e-05	0.141425	0.0273804	0.17825	0.031773	cis
rs56010260	OID42609	IL1RL2	5.16519	3.02346e-07	8.09584e-05	0.141425	0.0273804	0.17825	0.031773	cis
rs4344951	OID42609	IL1RL2	5.16519	3.02346e-07	8.09584e-05	0.141425	0.0273804	0.17825	0.031773	cis
rs56241469	OID42609	IL1RL2	5.16519	3.02346e-07	8.09584e-05	0.141425	0.0273804	0.17825	0.031773	cis
rs3815487	OID42609	IL1RL2	5.16519	3.02346e-07	8.09584e-05	0.141425	0.0273804	0.17825	0.031773	cis
rs58661052	OID42609	IL1RL2	5.16519	3.02346e-07	8.09584e-05	0.141425	0.0273804	0.17825	0.031773	cis
rs10496360	OID42609	IL1RL2	5.16519	3.02346e-07	8.09584e-05	0.141425	0.0273804	0.17825	0.031773	cis
rs56315833	OID42609	IL1RL2	5.16519	3.02346e-07	8.09584e-05	0.141425	0.0273804	0.17825	0.031773	cis
rs17801650	OID42609	IL1RL2	5.16519	3.02346e-07	8.09584e-05	0.141425	0.0273804	0.17825	0.031773	cis
rs12615778	OID42609	IL1RL2	5.16519	3.02346e-07	8.09584e-05	0.141425	0.0273804	0.17825	0.031773	cis
rs875565	OID42609	IL1RL2	5.16519	3.02346e-07	8.09584e-05	0.141425	0.0273804	0.17825	0.031773	cis
rs62156901	OID42609	IL1RL2	5.16519	3.02346e-07	8.09584e-05	0.141425	0.0273804	0.17825	0.031773	cis
rs10941565	OID44680	GHR	-5.16518	3.02355e-07	8.09602e-05	-0.144094	0.0278971	-0.17825	0.031773	cis
rs145062077	OID43895	KLB	5.16515	3.02411e-07	8.09744e-05	0.359653	0.0696307	0.178249	0.0317726	cis
rs35219310	OID43704	FCAR	5.16511	3.02469e-07	8.09887e-05	0.173875	0.0336634	0.178247	0.0317721	cis
rs35230710	OID43704	FCAR	5.16511	3.02469e-07	8.09887e-05	0.173875	0.0336634	0.178247	0.0317721	cis
rs675925	OID43311	AAMDC	5.16502	3.02611e-07	8.10261e-05	0.150536	0.0291452	0.178244	0.031771	cis
rs28429656	OID44450	AFAP1	5.16492	3.02758e-07	8.10648e-05	0.384576	0.0744591	0.178241	0.0317699	cis
rs74563733	OID43760	GLIPR1	5.1649	3.028e-07	8.10741e-05	0.134995	0.026137	0.17824	0.0317696	cis
rs143674049	OID43760	GLIPR1	5.1649	3.028e-07	8.10741e-05	0.134995	0.026137	0.17824	0.0317696	cis
rs76359196	OID43760	GLIPR1	5.1649	3.028e-07	8.10741e-05	0.134995	0.026137	0.17824	0.0317696	cis
rs2913981	OID44462	ANGPTL4	5.1648	3.02947e-07	8.11128e-05	0.151457	0.0293248	0.178237	0.0317685	cis
rs10142637	OID43720	FLRT2	5.16477	3.03003e-07	8.1126e-05	0.12122	0.0234706	0.178236	0.031768	cis
rs33977644	OID43720	FLRT2	5.16477	3.03003e-07	8.1126e-05	0.12122	0.0234706	0.178236	0.031768	cis
rs4899875	OID43720	FLRT2	5.16477	3.03003e-07	8.1126e-05	0.12122	0.0234706	0.178236	0.031768	cis
rs148835963	OID43314	ABI3BP	-5.16475	3.03032e-07	8.1133e-05	-0.341834	0.0661859	-0.178235	0.0317678	cis
rs4656956	OID43946	LY9	-5.16474	3.03054e-07	8.11356e-05	-0.101898	0.0197296	-0.178235	0.0317677	cis
rs3820094	OID43946	LY9	-5.16474	3.03054e-07	8.11356e-05	-0.101898	0.0197296	-0.178235	0.0317677	cis
rs4656957	OID43946	LY9	-5.16474	3.03054e-07	8.11356e-05	-0.101898	0.0197296	-0.178235	0.0317677	cis
rs2236515	OID43946	LY9	-5.16474	3.03054e-07	8.11356e-05	-0.101898	0.0197296	-0.178235	0.0317677	cis
rs6427552	OID43946	LY9	-5.16474	3.03054e-07	8.11356e-05	-0.101898	0.0197296	-0.178235	0.0317677	cis
rs201239527	OID45043	BLMH	5.16472	3.03075e-07	8.11356e-05	0.114459	0.0221616	0.178234	0.0317675	cis
chr17_30410950_C_CATGA	OID45043	BLMH	5.16472	3.03075e-07	8.11356e-05	0.114459	0.0221616	0.178234	0.0317675	cis
rs7502659	OID45043	BLMH	5.16472	3.03075e-07	8.11356e-05	0.114459	0.0221616	0.178234	0.0317675	cis
rs2058283	OID45043	BLMH	5.16472	3.03075e-07	8.11356e-05	0.114459	0.0221616	0.178234	0.0317675	cis
rs2041374	OID45043	BLMH	5.16472	3.03075e-07	8.11356e-05	0.114459	0.0221616	0.178234	0.0317675	cis
rs9910850	OID45043	BLMH	5.16472	3.03075e-07	8.11356e-05	0.114459	0.0221616	0.178234	0.0317675	cis
rs7221744	OID45043	BLMH	5.16472	3.03075e-07	8.11356e-05	0.114459	0.0221616	0.178234	0.0317675	cis
rs25547	OID45043	BLMH	5.16472	3.03075e-07	8.11356e-05	0.114459	0.0221616	0.178234	0.0317675	cis
rs12451835	OID45043	BLMH	5.16472	3.03075e-07	8.11356e-05	0.114459	0.0221616	0.178234	0.0317675	cis
rs7190567	OID44524	CDH15	-5.16471	3.031e-07	8.11417e-05	-0.22044	0.042682	-0.178234	0.0317673	cis
rs1284322	OID44552	CNTN5	5.16468	3.03148e-07	8.11536e-05	0.111262	0.0215428	0.178233	0.031767	cis
rs12933774	OID44524	CDH15	-5.16467	3.03152e-07	8.11543e-05	-0.213302	0.0413001	-0.178233	0.0317669	cis
rs1799731	OID44015	NCR3LG1	-5.16464	3.03201e-07	8.11666e-05	-0.127292	0.0246468	-0.178232	0.0317665	cis
rs11168286	OID43552	COL2A1	-5.16457	3.03316e-07	8.11968e-05	-0.468212	0.0906585	-0.178229	0.0317657	cis
rs529630805	OID44276	SPINK4	-5.16454	3.03358e-07	8.12073e-05	-0.757917	0.146754	-0.178228	0.0317654	cis
rs216463	OID45043	BLMH	5.16454	3.0336e-07	8.12074e-05	0.114513	0.022173	0.178228	0.0317653	cis
rs71481512	OID43066	SFTPA2	5.16446	3.03493e-07	8.12415e-05	0.476323	0.092231	0.178226	0.0317643	cis
rs61860488	OID43066	SFTPA2	5.16446	3.03493e-07	8.12415e-05	0.476323	0.092231	0.178226	0.0317643	cis
rs3786624	OID45233	PRAM1	-5.16443	3.0353e-07	8.12502e-05	-0.349614	0.0676964	-0.178225	0.031764	cis
rs3786623	OID45233	PRAM1	-5.16443	3.0353e-07	8.12502e-05	-0.349614	0.0676964	-0.178225	0.031764	cis
rs1033102	OID45413	SOD3	-5.16435	3.03657e-07	8.12835e-05	-0.188523	0.0365047	-0.178222	0.0317631	cis
rs6705514	OID44535	CGREF1	5.16429	3.03754e-07	8.13088e-05	0.211918	0.0410352	0.17822	0.0317624	cis
rs75156202	OID45107	DLK1	5.16415	3.03976e-07	8.13664e-05	0.264821	0.0512807	0.178215	0.0317607	cis
rs74819596	OID45107	DLK1	5.16415	3.03976e-07	8.13664e-05	0.264821	0.0512807	0.178215	0.0317607	cis
rs8017555	OID45107	DLK1	5.16415	3.03976e-07	8.13664e-05	0.264821	0.0512807	0.178215	0.0317607	cis
rs34911341	OID44681	GHRL	-5.16413	3.04012e-07	8.13752e-05	-1.09827	0.212673	-0.178214	0.0317604	cis
rs6790222	OID43934	LRIG1	-5.16407	3.04104e-07	8.13993e-05	-0.130002	0.0251744	-0.178213	0.0317597	cis
rs35451560	OID45171	LAMB2	5.16393	3.04313e-07	8.14545e-05	0.0971396	0.0188112	0.178208	0.0317581	cis
rs2633726	OID43846	IL17RB	5.16392	3.0433e-07	8.14586e-05	0.14771	0.0286043	0.178208	0.031758	cis
rs6032040	OID44411	WFDC12	5.16391	3.04353e-07	8.1464e-05	0.23933	0.0463467	0.178207	0.0317578	cis
rs11214489	OID45387	NCAM1	5.1639	3.04365e-07	8.14665e-05	0.116154	0.0224935	0.178207	0.0317577	cis
rs7027646	OID42413	ENTPD2	5.16389	3.0438e-07	8.14698e-05	0.339399	0.0657255	0.178207	0.0317576	cis
rs17677908	OID43066	SFTPA2	-5.16385	3.04439e-07	8.14733e-05	-0.390657	0.0756522	-0.178205	0.0317572	cis
rs55899456	OID43066	SFTPA2	-5.16385	3.04439e-07	8.14733e-05	-0.390657	0.0756522	-0.178205	0.0317572	cis
rs12413174	OID43066	SFTPA2	-5.16385	3.04439e-07	8.14733e-05	-0.390657	0.0756522	-0.178205	0.0317572	cis
rs61859191	OID43066	SFTPA2	-5.16385	3.04439e-07	8.14733e-05	-0.390657	0.0756522	-0.178205	0.0317572	cis
rs17678338	OID43066	SFTPA2	-5.16385	3.04439e-07	8.14733e-05	-0.390657	0.0756522	-0.178205	0.0317572	cis
rs61859196	OID43066	SFTPA2	-5.16385	3.04439e-07	8.14733e-05	-0.390657	0.0756522	-0.178205	0.0317572	cis
rs61859197	OID43066	SFTPA2	-5.16385	3.04439e-07	8.14733e-05	-0.390657	0.0756522	-0.178205	0.0317572	cis
rs61859198	OID43066	SFTPA2	-5.16385	3.04439e-07	8.14733e-05	-0.390657	0.0756522	-0.178205	0.0317572	cis
rs61859199	OID43066	SFTPA2	-5.16385	3.04439e-07	8.14733e-05	-0.390657	0.0756522	-0.178205	0.0317572	cis
rs1538818	OID43066	SFTPA2	-5.16385	3.04439e-07	8.14733e-05	-0.390657	0.0756522	-0.178205	0.0317572	cis
rs35608768	OID43066	SFTPA2	-5.16385	3.04439e-07	8.14733e-05	-0.390657	0.0756522	-0.178205	0.0317572	cis
rs61859209	OID43066	SFTPA2	-5.16385	3.04439e-07	8.14733e-05	-0.390657	0.0756522	-0.178205	0.0317572	cis
rs61859210	OID43066	SFTPA2	-5.16385	3.04439e-07	8.14733e-05	-0.390657	0.0756522	-0.178205	0.0317572	cis
rs17678737	OID43066	SFTPA2	-5.16385	3.04439e-07	8.14733e-05	-0.390657	0.0756522	-0.178205	0.0317572	cis
rs17616958	OID43066	SFTPA2	-5.16385	3.04439e-07	8.14733e-05	-0.390657	0.0756522	-0.178205	0.0317572	cis
rs17616964	OID43066	SFTPA2	-5.16385	3.04439e-07	8.14733e-05	-0.390657	0.0756522	-0.178205	0.0317572	cis
rs34130848	OID45479	MBL2	-5.16383	3.04481e-07	8.14733e-05	-0.454346	0.0879862	-0.178205	0.0317568	cis
rs17334270	OID45479	MBL2	-5.16383	3.04481e-07	8.14733e-05	-0.454346	0.0879862	-0.178205	0.0317568	cis
rs13312736	OID45479	MBL2	-5.16383	3.04481e-07	8.14733e-05	-0.454346	0.0879862	-0.178205	0.0317568	cis
rs4647964	OID45479	MBL2	-5.16383	3.04481e-07	8.14733e-05	-0.454346	0.0879862	-0.178205	0.0317568	cis
rs7095891	OID45479	MBL2	-5.16383	3.04481e-07	8.14733e-05	-0.454346	0.0879862	-0.178205	0.0317568	cis
rs11003123	OID45479	MBL2	-5.16383	3.04481e-07	8.14733e-05	-0.454346	0.0879862	-0.178205	0.0317568	cis
rs10556764	OID45479	MBL2	-5.16383	3.04481e-07	8.14733e-05	-0.454346	0.0879862	-0.178205	0.0317568	cis
rs36014597	OID45479	MBL2	-5.16383	3.04481e-07	8.14733e-05	-0.454346	0.0879862	-0.178205	0.0317568	cis
rs7084554	OID45479	MBL2	-5.16383	3.04481e-07	8.14733e-05	-0.454346	0.0879862	-0.178205	0.0317568	cis
rs11003124	OID45479	MBL2	-5.16383	3.04481e-07	8.14733e-05	-0.454346	0.0879862	-0.178205	0.0317568	cis
rs920724	OID45479	MBL2	5.16383	3.04481e-07	8.14733e-05	0.454346	0.0879862	0.178205	0.0317568	cis
rs7916582	OID45479	MBL2	-5.16383	3.04481e-07	8.14733e-05	-0.454346	0.0879862	-0.178205	0.0317568	cis
rs10824794	OID45479	MBL2	-5.16383	3.04481e-07	8.14733e-05	-0.454346	0.0879862	-0.178205	0.0317568	cis
rs10824795	OID45479	MBL2	-5.16383	3.04481e-07	8.14733e-05	-0.454346	0.0879862	-0.178205	0.0317568	cis
rs11003126	OID45479	MBL2	-5.16383	3.04481e-07	8.14733e-05	-0.454346	0.0879862	-0.178205	0.0317568	cis
rs12264958	OID45479	MBL2	-5.16383	3.04481e-07	8.14733e-05	-0.454346	0.0879862	-0.178205	0.0317568	cis
rs7071882	OID45479	MBL2	-5.16383	3.04481e-07	8.14733e-05	-0.454346	0.0879862	-0.178205	0.0317568	cis
rs7094151	OID45479	MBL2	-5.16383	3.04481e-07	8.14733e-05	-0.454346	0.0879862	-0.178205	0.0317568	cis
rs11003127	OID45479	MBL2	-5.16383	3.04481e-07	8.14733e-05	-0.454346	0.0879862	-0.178205	0.0317568	cis
rs2165810	OID45479	MBL2	-5.16383	3.04481e-07	8.14733e-05	-0.454346	0.0879862	-0.178205	0.0317568	cis
rs150986847	OID44430	ZP3	5.16383	3.04482e-07	8.14733e-05	1.94088	0.37586	0.178204	0.0317568	cis
rs775485903	OID44718	IL1R2	5.16381	3.04508e-07	8.14795e-05	0.0668047	0.0129371	0.178204	0.0317566	cis
rs66538983	OID44828	OSCAR	-5.16371	3.04673e-07	8.15044e-05	-0.216532	0.0419334	-0.1782	0.0317554	cis
rs66506016	OID44828	OSCAR	-5.16371	3.04673e-07	8.15044e-05	-0.216532	0.0419334	-0.1782	0.0317554	cis
rs28567061	OID44568	CRELD2	-5.16368	3.04715e-07	8.15044e-05	-0.16103	0.0311852	-0.1782	0.0317551	cis
rs6543087	OID42609	IL1RL2	-5.16368	3.0472e-07	8.15044e-05	-0.155086	0.0300341	-0.178199	0.031755	cis
rs66883552	OID42609	IL1RL2	-5.16368	3.0472e-07	8.15044e-05	-0.155086	0.0300341	-0.178199	0.031755	cis
rs7255146	OID44782	MIA	-5.16367	3.04736e-07	8.15044e-05	-0.211402	0.0409403	-0.178199	0.0317549	cis
rs71742418	OID44782	MIA	-5.16367	3.04736e-07	8.15044e-05	-0.211402	0.0409403	-0.178199	0.0317549	cis
rs10419321	OID44782	MIA	-5.16367	3.04736e-07	8.15044e-05	-0.211402	0.0409403	-0.178199	0.0317549	cis
rs10420699	OID44782	MIA	-5.16367	3.04736e-07	8.15044e-05	-0.211402	0.0409403	-0.178199	0.0317549	cis
rs10424716	OID44782	MIA	-5.16367	3.04736e-07	8.15044e-05	-0.211402	0.0409403	-0.178199	0.0317549	cis
rs10426482	OID44782	MIA	-5.16367	3.04736e-07	8.15044e-05	-0.211402	0.0409403	-0.178199	0.0317549	cis
rs10424952	OID44782	MIA	-5.16367	3.04736e-07	8.15044e-05	-0.211402	0.0409403	-0.178199	0.0317549	cis
rs8192785	OID44782	MIA	-5.16367	3.04736e-07	8.15044e-05	-0.211402	0.0409403	-0.178199	0.0317549	cis
rs10425769	OID44782	MIA	-5.16367	3.04736e-07	8.15044e-05	-0.211402	0.0409403	-0.178199	0.0317549	cis
rs11673685	OID44782	MIA	-5.16367	3.04736e-07	8.15044e-05	-0.211402	0.0409403	-0.178199	0.0317549	cis
rs8103372	OID44782	MIA	-5.16367	3.04736e-07	8.15044e-05	-0.211402	0.0409403	-0.178199	0.0317549	cis
rs8102557	OID44782	MIA	-5.16367	3.04736e-07	8.15044e-05	-0.211402	0.0409403	-0.178199	0.0317549	cis
rs8102771	OID44782	MIA	-5.16367	3.04736e-07	8.15044e-05	-0.211402	0.0409403	-0.178199	0.0317549	cis
rs8103097	OID44782	MIA	-5.16367	3.04736e-07	8.15044e-05	-0.211402	0.0409403	-0.178199	0.0317549	cis
rs28671673	OID44782	MIA	-5.16367	3.04736e-07	8.15044e-05	-0.211402	0.0409403	-0.178199	0.0317549	cis
rs10413524	OID44782	MIA	-5.16367	3.04736e-07	8.15044e-05	-0.211402	0.0409403	-0.178199	0.0317549	cis
rs10415473	OID44782	MIA	-5.16367	3.04736e-07	8.15044e-05	-0.211402	0.0409403	-0.178199	0.0317549	cis
rs11671743	OID44782	MIA	-5.16367	3.04736e-07	8.15044e-05	-0.211402	0.0409403	-0.178199	0.0317549	cis
rs10421597	OID44782	MIA	-5.16367	3.04736e-07	8.15044e-05	-0.211402	0.0409403	-0.178199	0.0317549	cis
rs10422829	OID44782	MIA	-5.16367	3.04736e-07	8.15044e-05	-0.211402	0.0409403	-0.178199	0.0317549	cis
rs10421834	OID44782	MIA	-5.16367	3.04736e-07	8.15044e-05	-0.211402	0.0409403	-0.178199	0.0317549	cis
rs10422282	OID44782	MIA	-5.16367	3.04736e-07	8.15044e-05	-0.211402	0.0409403	-0.178199	0.0317549	cis
rs10422151	OID44782	MIA	-5.16367	3.04736e-07	8.15044e-05	-0.211402	0.0409403	-0.178199	0.0317549	cis
rs10423743	OID44782	MIA	-5.16367	3.04736e-07	8.15044e-05	-0.211402	0.0409403	-0.178199	0.0317549	cis
rs10422729	OID44782	MIA	-5.16367	3.04736e-07	8.15044e-05	-0.211402	0.0409403	-0.178199	0.0317549	cis
rs10402037	OID44782	MIA	-5.16367	3.04736e-07	8.15044e-05	-0.211402	0.0409403	-0.178199	0.0317549	cis
rs10402611	OID44782	MIA	-5.16367	3.04736e-07	8.15044e-05	-0.211402	0.0409403	-0.178199	0.0317549	cis
rs10402070	OID44782	MIA	-5.16367	3.04736e-07	8.15044e-05	-0.211402	0.0409403	-0.178199	0.0317549	cis
rs10403268	OID44782	MIA	-5.16367	3.04736e-07	8.15044e-05	-0.211402	0.0409403	-0.178199	0.0317549	cis
rs10403140	OID44782	MIA	-5.16367	3.04736e-07	8.15044e-05	-0.211402	0.0409403	-0.178199	0.0317549	cis
rs10403330	OID44782	MIA	-5.16367	3.04736e-07	8.15044e-05	-0.211402	0.0409403	-0.178199	0.0317549	cis
rs10410867	OID44782	MIA	-5.16367	3.04736e-07	8.15044e-05	-0.211402	0.0409403	-0.178199	0.0317549	cis
rs10409701	OID44782	MIA	-5.16367	3.04736e-07	8.15044e-05	-0.211402	0.0409403	-0.178199	0.0317549	cis
rs10409738	OID44782	MIA	-5.16367	3.04736e-07	8.15044e-05	-0.211402	0.0409403	-0.178199	0.0317549	cis
rs10409585	OID44782	MIA	-5.16367	3.04736e-07	8.15044e-05	-0.211402	0.0409403	-0.178199	0.0317549	cis
rs10410347	OID44782	MIA	-5.16367	3.04736e-07	8.15044e-05	-0.211402	0.0409403	-0.178199	0.0317549	cis
rs1080235	OID44782	MIA	-5.16367	3.04736e-07	8.15044e-05	-0.211402	0.0409403	-0.178199	0.0317549	cis
rs1080234	OID44782	MIA	-5.16367	3.04736e-07	8.15044e-05	-0.211402	0.0409403	-0.178199	0.0317549	cis
rs1807967	OID44782	MIA	-5.16367	3.04736e-07	8.15044e-05	-0.211402	0.0409403	-0.178199	0.0317549	cis
rs10417678	OID44782	MIA	-5.16367	3.04736e-07	8.15044e-05	-0.211402	0.0409403	-0.178199	0.0317549	cis
rs142408152	OID44782	MIA	-5.16367	3.04736e-07	8.15044e-05	-0.211402	0.0409403	-0.178199	0.0317549	cis
rs373754258	OID44782	MIA	-5.16367	3.04736e-07	8.15044e-05	-0.211402	0.0409403	-0.178199	0.0317549	cis
rs10419098	OID44782	MIA	-5.16367	3.04736e-07	8.15044e-05	-0.211402	0.0409403	-0.178199	0.0317549	cis
rs10418063	OID44782	MIA	-5.16367	3.04736e-07	8.15044e-05	-0.211402	0.0409403	-0.178199	0.0317549	cis
rs10418426	OID44782	MIA	-5.16367	3.04736e-07	8.15044e-05	-0.211402	0.0409403	-0.178199	0.0317549	cis
rs10418657	OID44782	MIA	-5.16367	3.04736e-07	8.15044e-05	-0.211402	0.0409403	-0.178199	0.0317549	cis
rs10418473	OID44782	MIA	-5.16367	3.04736e-07	8.15044e-05	-0.211402	0.0409403	-0.178199	0.0317549	cis
rs10425932	OID44782	MIA	-5.16367	3.04736e-07	8.15044e-05	-0.211402	0.0409403	-0.178199	0.0317549	cis
rs10426184	OID44782	MIA	-5.16367	3.04736e-07	8.15044e-05	-0.211402	0.0409403	-0.178199	0.0317549	cis
rs10425407	OID44782	MIA	-5.16367	3.04736e-07	8.15044e-05	-0.211402	0.0409403	-0.178199	0.0317549	cis
rs10426641	OID44782	MIA	-5.16367	3.04736e-07	8.15044e-05	-0.211402	0.0409403	-0.178199	0.0317549	cis
rs143895597	OID42898	PEBP4	5.1635	3.05e-07	8.15703e-05	1.65418	0.32036	0.178194	0.0317529	cis
rs73366267	OID43497	CD7	5.16343	3.05102e-07	8.15703e-05	0.491431	0.0951752	0.178191	0.0317522	cis
rs28725443	OID43497	CD7	5.16343	3.05102e-07	8.15703e-05	0.491431	0.0951752	0.178191	0.0317522	cis
rs28502360	OID43497	CD7	5.16343	3.05102e-07	8.15703e-05	0.491431	0.0951752	0.178191	0.0317522	cis
rs140280915	OID43497	CD7	5.16343	3.05102e-07	8.15703e-05	0.491431	0.0951752	0.178191	0.0317522	cis
rs7212212	OID43497	CD7	5.16343	3.05102e-07	8.15703e-05	0.491431	0.0951752	0.178191	0.0317522	cis
rs148913620	OID43497	CD7	5.16343	3.05102e-07	8.15703e-05	0.491431	0.0951752	0.178191	0.0317522	cis
rs60674616	OID43497	CD7	5.16343	3.05102e-07	8.15703e-05	0.491431	0.0951752	0.178191	0.0317522	cis
rs56707671	OID43497	CD7	5.16343	3.05102e-07	8.15703e-05	0.491431	0.0951752	0.178191	0.0317522	cis
rs73366280	OID43497	CD7	5.16343	3.05102e-07	8.15703e-05	0.491431	0.0951752	0.178191	0.0317522	cis
rs73366286	OID43497	CD7	5.16343	3.05102e-07	8.15703e-05	0.491431	0.0951752	0.178191	0.0317522	cis
rs111634313	OID43497	CD7	5.16343	3.05102e-07	8.15703e-05	0.491431	0.0951752	0.178191	0.0317522	cis
rs60183432	OID43497	CD7	5.16343	3.05102e-07	8.15703e-05	0.491431	0.0951752	0.178191	0.0317522	cis
rs73366295	OID43497	CD7	5.16343	3.05102e-07	8.15703e-05	0.491431	0.0951752	0.178191	0.0317522	cis
rs74448872	OID43497	CD7	5.16343	3.05102e-07	8.15703e-05	0.491431	0.0951752	0.178191	0.0317522	cis
rs73366298	OID43497	CD7	5.16343	3.05102e-07	8.15703e-05	0.491431	0.0951752	0.178191	0.0317522	cis
rs73366299	OID43497	CD7	5.16343	3.05102e-07	8.15703e-05	0.491431	0.0951752	0.178191	0.0317522	cis
rs73368103	OID43497	CD7	5.16343	3.05102e-07	8.15703e-05	0.491431	0.0951752	0.178191	0.0317522	cis
rs35349955	OID43497	CD7	5.16343	3.05102e-07	8.15703e-05	0.491431	0.0951752	0.178191	0.0317522	cis
rs9896932	OID43497	CD7	5.16343	3.05102e-07	8.15703e-05	0.491431	0.0951752	0.178191	0.0317522	cis
rs58500281	OID43497	CD7	5.16343	3.05102e-07	8.15703e-05	0.491431	0.0951752	0.178191	0.0317522	cis
rs73368107	OID43497	CD7	5.16343	3.05102e-07	8.15703e-05	0.491431	0.0951752	0.178191	0.0317522	cis
rs9898788	OID43497	CD7	5.16343	3.05102e-07	8.15703e-05	0.491431	0.0951752	0.178191	0.0317522	cis
rs73368109	OID43497	CD7	5.16343	3.05102e-07	8.15703e-05	0.491431	0.0951752	0.178191	0.0317522	cis
rs73368110	OID43497	CD7	5.16343	3.05102e-07	8.15703e-05	0.491431	0.0951752	0.178191	0.0317522	cis
rs59024561	OID43497	CD7	5.16343	3.05102e-07	8.15703e-05	0.491431	0.0951752	0.178191	0.0317522	cis
rs9902108	OID43497	CD7	5.16343	3.05102e-07	8.15703e-05	0.491431	0.0951752	0.178191	0.0317522	cis
rs73368116	OID43497	CD7	5.16343	3.05102e-07	8.15703e-05	0.491431	0.0951752	0.178191	0.0317522	cis
rs73368119	OID43497	CD7	5.16343	3.05102e-07	8.15703e-05	0.491431	0.0951752	0.178191	0.0317522	cis
rs73368124	OID43497	CD7	5.16343	3.05102e-07	8.15703e-05	0.491431	0.0951752	0.178191	0.0317522	cis
rs7213305	OID43497	CD7	5.16343	3.05102e-07	8.15703e-05	0.491431	0.0951752	0.178191	0.0317522	cis
rs116361507	OID43497	CD7	5.16343	3.05102e-07	8.15703e-05	0.491431	0.0951752	0.178191	0.0317522	cis
rs73368129	OID43497	CD7	5.16343	3.05102e-07	8.15703e-05	0.491431	0.0951752	0.178191	0.0317522	cis
rs55796539	OID43497	CD7	5.16343	3.05102e-07	8.15703e-05	0.491431	0.0951752	0.178191	0.0317522	cis
rs116144819	OID43497	CD7	5.16343	3.05102e-07	8.15703e-05	0.491431	0.0951752	0.178191	0.0317522	cis
rs113067003	OID43497	CD7	5.16343	3.05102e-07	8.15703e-05	0.491431	0.0951752	0.178191	0.0317522	cis
rs61192137	OID43497	CD7	5.16343	3.05102e-07	8.15703e-05	0.491431	0.0951752	0.178191	0.0317522	cis
rs73368131	OID43497	CD7	5.16343	3.05102e-07	8.15703e-05	0.491431	0.0951752	0.178191	0.0317522	cis
rs111453169	OID43497	CD7	5.16343	3.05102e-07	8.15703e-05	0.491431	0.0951752	0.178191	0.0317522	cis
rs111278547	OID43497	CD7	5.16343	3.05102e-07	8.15703e-05	0.491431	0.0951752	0.178191	0.0317522	cis
rs191720655	OID43497	CD7	5.16343	3.05102e-07	8.15703e-05	0.491431	0.0951752	0.178191	0.0317522	cis
rs111275988	OID43497	CD7	5.16343	3.05102e-07	8.15703e-05	0.491431	0.0951752	0.178191	0.0317522	cis
rs60894553	OID43497	CD7	5.16343	3.05102e-07	8.15703e-05	0.491431	0.0951752	0.178191	0.0317522	cis
rs58970027	OID43497	CD7	5.16343	3.05102e-07	8.15703e-05	0.491431	0.0951752	0.178191	0.0317522	cis
rs73368138	OID43497	CD7	5.16343	3.05102e-07	8.15703e-05	0.491431	0.0951752	0.178191	0.0317522	cis
rs73368140	OID43497	CD7	5.16343	3.05102e-07	8.15703e-05	0.491431	0.0951752	0.178191	0.0317522	cis
rs73368141	OID43497	CD7	5.16343	3.05102e-07	8.15703e-05	0.491431	0.0951752	0.178191	0.0317522	cis
rs3176836	OID43497	CD7	5.16343	3.05102e-07	8.15703e-05	0.491431	0.0951752	0.178191	0.0317522	cis
rs3176835	OID43497	CD7	5.16343	3.05102e-07	8.15703e-05	0.491431	0.0951752	0.178191	0.0317522	cis
rs555826559	OID42016	VSTM4	5.16343	3.05104e-07	8.15704e-05	0.449762	0.0871051	0.178191	0.0317521	cis
rs1792219	OID44661	FOLR3	-5.16343	3.05109e-07	8.1571e-05	-2.52664	0.489334	-0.178191	0.0317521	cis
rs148889170	OID43937	LRRC37A2	5.16339	3.05171e-07	8.15868e-05	0.137791	0.0266862	0.17819	0.0317516	cis
rs5218	OID44045	NUCB2	-5.16339	3.05175e-07	8.15873e-05	-0.114311	0.0221388	-0.17819	0.0317516	cis
rs17233826	OID43630	DPEP1	5.16339	3.05178e-07	8.15876e-05	0.144203	0.027928	0.17819	0.0317516	cis
rs10005301	OID43709	FGF2	5.16333	3.05274e-07	8.16124e-05	0.204975	0.0396983	0.178188	0.0317509	cis
rs11701421	OID43834	IFNGR2	5.16328	3.05348e-07	8.16317e-05	0.238748	0.0462397	0.178186	0.0317503	cis
rs13190417	OID45208	PAM	5.16327	3.05361e-07	8.16343e-05	0.0856985	0.0165977	0.178186	0.0317502	cis
rs115195008	OID45454	CFHR2	5.16321	3.0546e-07	8.16603e-05	0.352629	0.0682966	0.178184	0.0317495	cis
rs482044	OID43805	HLA-DRA	-5.1632	3.05466e-07	8.16612e-05	-0.333943	0.0646775	-0.178184	0.0317494	cis
rs11160183	OID45254	SERPINA11	5.16314	3.05572e-07	8.16888e-05	0.190786	0.0369515	0.178181	0.0317486	cis
rs992784	OID43335	ADGRB3	5.1629	3.05954e-07	8.1789e-05	0.111614	0.0216185	0.178173	0.0317457	cis
rs1357619	OID43335	ADGRB3	5.1629	3.05954e-07	8.1789e-05	0.111614	0.0216185	0.178173	0.0317457	cis
rs6903692	OID43335	ADGRB3	5.1629	3.05954e-07	8.1789e-05	0.111614	0.0216185	0.178173	0.0317457	cis
rs3759327	OID44760	LTBR	5.16275	3.06183e-07	8.18497e-05	0.113421	0.0219691	0.178169	0.031744	cis
rs2005408	OID44242	SH3PXD2B	5.1627	3.06257e-07	8.18687e-05	0.167947	0.0325309	0.178167	0.0317435	cis
rs8192585	OID43643	DXO	5.16264	3.06355e-07	8.18939e-05	0.290747	0.0563175	0.178165	0.0317427	cis
rs9624606	OID45272	SUSD2	5.16264	3.06356e-07	8.18939e-05	0.220522	0.0427149	0.178165	0.0317427	cis
rs62155713	OID44718	IL1R2	-5.16245	3.06662e-07	8.1975e-05	-0.0855676	0.016575	-0.178158	0.0317404	cis
rs7534518	OID45450	CD5L	5.16242	3.06715e-07	8.19885e-05	0.1593	0.0308576	0.178157	0.03174	cis
rs925267	OID44335	TMPRSS5	-5.16239	3.06752e-07	8.19979e-05	-0.232174	0.0449741	-0.178157	0.0317397	cis
rs11633519	OID43579	CTSH	5.16233	3.06845e-07	8.20219e-05	0.246408	0.0477319	0.178155	0.0317391	cis
rs147026109	OID44884	PVR	5.1623	3.069e-07	8.2036e-05	0.24379	0.047225	0.178153	0.0317386	cis
rs36042765	OID44450	AFAP1	5.16222	3.07031e-07	8.20698e-05	0.377424	0.0731128	0.178151	0.0317377	cis
rs10001508	OID44450	AFAP1	5.16222	3.07031e-07	8.20698e-05	0.377424	0.0731128	0.178151	0.0317377	cis
rs17268069	OID45399	PON1	-5.16216	3.07113e-07	8.20908e-05	-0.10723	0.0207724	-0.178149	0.031737	cis
rs2329573	OID45094	CSTB	5.16216	3.07117e-07	8.20908e-05	0.156192	0.0302571	0.178149	0.031737	cis
rs2329574	OID45094	CSTB	5.16216	3.07117e-07	8.20908e-05	0.156192	0.0302571	0.178149	0.031737	cis
rs2383985	OID45391	NRP1	5.16213	3.07163e-07	8.21026e-05	0.0928778	0.0179921	0.178148	0.0317367	cis
rs2373751	OID45404	RARRES2	-5.16211	3.07193e-07	8.21052e-05	-0.156514	0.0303198	-0.178147	0.0317364	cis
rs4395803	OID45404	RARRES2	-5.16211	3.07193e-07	8.21052e-05	-0.156514	0.0303198	-0.178147	0.0317364	cis
rs56190213	OID45404	RARRES2	-5.16211	3.07193e-07	8.21052e-05	-0.156514	0.0303198	-0.178147	0.0317364	cis
rs55881542	OID45404	RARRES2	-5.16211	3.07193e-07	8.21052e-05	-0.156514	0.0303198	-0.178147	0.0317364	cis
rs11764936	OID45404	RARRES2	-5.16211	3.07193e-07	8.21052e-05	-0.156514	0.0303198	-0.178147	0.0317364	cis
rs11769348	OID45404	RARRES2	-5.16211	3.07193e-07	8.21052e-05	-0.156514	0.0303198	-0.178147	0.0317364	cis
rs3800780	OID45404	RARRES2	-5.16211	3.07193e-07	8.21052e-05	-0.156514	0.0303198	-0.178147	0.0317364	cis
rs3800781	OID45404	RARRES2	-5.16211	3.07193e-07	8.21052e-05	-0.156514	0.0303198	-0.178147	0.0317364	cis
rs238732	OID45440	ATRN	5.16211	3.07195e-07	8.21052e-05	0.117103	0.0226851	0.178147	0.0317364	cis
rs340289	OID42991	RARRES1	-5.16209	3.07235e-07	8.21152e-05	-0.222012	0.0430082	-0.178146	0.0317361	cis
rs7954950	OID43536	CLEC4D	-5.16193	3.07489e-07	8.21825e-05	-0.2451	0.0474823	-0.178141	0.0317342	cis
rs2569441	OID44730	KLK10	-5.16184	3.07629e-07	8.22192e-05	-0.140492	0.0272174	-0.178138	0.0317332	cis
rs1866876	OID45102	CYTL1	5.16178	3.07723e-07	8.22437e-05	0.218726	0.0423742	0.178136	0.0317325	cis
rs35329928	OID45056	CD109	-5.16173	3.07806e-07	8.22652e-05	-0.389407	0.0754412	-0.178134	0.0317319	cis
rs1732937	OID44528	CDH6	-5.16161	3.07993e-07	8.2314e-05	-0.101831	0.0197285	-0.17813	0.0317305	cis
rs1732936	OID44528	CDH6	-5.16161	3.07993e-07	8.2314e-05	-0.101831	0.0197285	-0.17813	0.0317305	cis
rs112545364	OID43326	ADA	5.16153	3.08121e-07	8.23474e-05	0.390032	0.0755652	0.178128	0.0317295	cis
rs9978838	OID43692	EVA1C	-5.16152	3.08144e-07	8.23523e-05	-0.11779	0.0228208	-0.178127	0.0317293	cis
rs59652870	OID43692	EVA1C	-5.16152	3.08144e-07	8.23523e-05	-0.11779	0.0228208	-0.178127	0.0317293	cis
chr12_75496571_GT_G	OID43760	GLIPR1	5.1613	3.08485e-07	8.24428e-05	0.0750814	0.014547	0.17812	0.0317268	cis
rs791593	OID45159	IL2RA	5.16129	3.085e-07	8.2446e-05	0.149777	0.0290193	0.17812	0.0317267	cis
rs4732593	OID44430	ZP3	5.16123	3.08601e-07	8.24725e-05	0.98904	0.191629	0.178118	0.0317259	cis
rs574749	OID43565	CRNN	5.16118	3.08677e-07	8.2492e-05	0.230196	0.0446014	0.178116	0.0317254	cis
rs12717991	OID43552	COL2A1	5.16114	3.08738e-07	8.25078e-05	0.287762	0.0557554	0.178115	0.0317249	cis
rs7251908	OID45258	SIGLEC5	-5.16114	3.08747e-07	8.25081e-05	-0.529837	0.102659	-0.178115	0.0317248	cis
rs1530878	OID45258	SIGLEC5	-5.16114	3.08747e-07	8.25081e-05	-0.529837	0.102659	-0.178115	0.0317248	cis
rs10414149	OID45258	SIGLEC5	-5.16114	3.08747e-07	8.25081e-05	-0.529837	0.102659	-0.178115	0.0317248	cis
rs62070784	OID43630	DPEP1	-5.16107	3.08854e-07	8.25236e-05	-0.147819	0.0286412	-0.178112	0.031724	cis
rs10194145	OID45419	TFPI	-5.16104	3.08898e-07	8.25236e-05	-0.124724	0.0241663	-0.178111	0.0317237	cis
rs10194247	OID45419	TFPI	-5.16104	3.08898e-07	8.25236e-05	-0.124724	0.0241663	-0.178111	0.0317237	cis
rs1355520	OID45419	TFPI	-5.16104	3.08898e-07	8.25236e-05	-0.124724	0.0241663	-0.178111	0.0317237	cis
rs2058670	OID45419	TFPI	-5.16104	3.08898e-07	8.25236e-05	-0.124724	0.0241663	-0.178111	0.0317237	cis
rs1355519	OID45419	TFPI	-5.16104	3.08898e-07	8.25236e-05	-0.124724	0.0241663	-0.178111	0.0317237	cis
rs1912848	OID45419	TFPI	-5.16104	3.08898e-07	8.25236e-05	-0.124724	0.0241663	-0.178111	0.0317237	cis
rs10179705	OID45419	TFPI	-5.16104	3.08898e-07	8.25236e-05	-0.124724	0.0241663	-0.178111	0.0317237	cis
rs10203398	OID45419	TFPI	-5.16104	3.08898e-07	8.25236e-05	-0.124724	0.0241663	-0.178111	0.0317237	cis
rs11897572	OID45419	TFPI	-5.16104	3.08898e-07	8.25236e-05	-0.124724	0.0241663	-0.178111	0.0317237	cis
rs11691442	OID45419	TFPI	-5.16104	3.08898e-07	8.25236e-05	-0.124724	0.0241663	-0.178111	0.0317237	cis
rs10181823	OID45419	TFPI	-5.16104	3.08898e-07	8.25236e-05	-0.124724	0.0241663	-0.178111	0.0317237	cis
rs11689123	OID45419	TFPI	-5.16104	3.08898e-07	8.25236e-05	-0.124724	0.0241663	-0.178111	0.0317237	cis
rs13418253	OID45419	TFPI	-5.16104	3.08898e-07	8.25236e-05	-0.124724	0.0241663	-0.178111	0.0317237	cis
rs36092984	OID45419	TFPI	-5.16104	3.08898e-07	8.25236e-05	-0.124724	0.0241663	-0.178111	0.0317237	cis
rs13424790	OID45419	TFPI	-5.16104	3.08898e-07	8.25236e-05	-0.124724	0.0241663	-0.178111	0.0317237	cis
rs13425233	OID45419	TFPI	-5.16104	3.08898e-07	8.25236e-05	-0.124724	0.0241663	-0.178111	0.0317237	cis
rs36110670	OID45419	TFPI	-5.16104	3.08898e-07	8.25236e-05	-0.124724	0.0241663	-0.178111	0.0317237	cis
rs10174735	OID45419	TFPI	-5.16104	3.08898e-07	8.25236e-05	-0.124724	0.0241663	-0.178111	0.0317237	cis
rs12693471	OID45419	TFPI	-5.16104	3.08898e-07	8.25236e-05	-0.124724	0.0241663	-0.178111	0.0317237	cis
rs10201618	OID45419	TFPI	-5.16104	3.08898e-07	8.25236e-05	-0.124724	0.0241663	-0.178111	0.0317237	cis
rs3771061	OID45419	TFPI	-5.16104	3.08898e-07	8.25236e-05	-0.124724	0.0241663	-0.178111	0.0317237	cis
rs8176592	OID45419	TFPI	-5.16104	3.08898e-07	8.25236e-05	-0.124724	0.0241663	-0.178111	0.0317237	cis
rs4140885	OID45419	TFPI	-5.16104	3.08898e-07	8.25236e-05	-0.124724	0.0241663	-0.178111	0.0317237	cis
rs8176583	OID45419	TFPI	-5.16104	3.08898e-07	8.25236e-05	-0.124724	0.0241663	-0.178111	0.0317237	cis
rs8176580	OID45419	TFPI	-5.16104	3.08898e-07	8.25236e-05	-0.124724	0.0241663	-0.178111	0.0317237	cis
rs3771059	OID45419	TFPI	-5.16104	3.08898e-07	8.25236e-05	-0.124724	0.0241663	-0.178111	0.0317237	cis
rs8176546	OID45419	TFPI	-5.16104	3.08898e-07	8.25236e-05	-0.124724	0.0241663	-0.178111	0.0317237	cis
rs8176541	OID45419	TFPI	-5.16104	3.08898e-07	8.25236e-05	-0.124724	0.0241663	-0.178111	0.0317237	cis
rs7586970	OID45419	TFPI	-5.16104	3.08898e-07	8.25236e-05	-0.124724	0.0241663	-0.178111	0.0317237	cis
rs7576066	OID45419	TFPI	-5.16104	3.08898e-07	8.25236e-05	-0.124724	0.0241663	-0.178111	0.0317237	cis
rs8176528	OID45419	TFPI	-5.16104	3.08898e-07	8.25236e-05	-0.124724	0.0241663	-0.178111	0.0317237	cis
rs8176525	OID45419	TFPI	-5.16104	3.08898e-07	8.25236e-05	-0.124724	0.0241663	-0.178111	0.0317237	cis
rs376671859	OID45419	TFPI	-5.16104	3.08898e-07	8.25236e-05	-0.124724	0.0241663	-0.178111	0.0317237	cis
rs201073493	OID45419	TFPI	-5.16104	3.08898e-07	8.25236e-05	-0.124724	0.0241663	-0.178111	0.0317237	cis
rs8176501	OID45419	TFPI	-5.16104	3.08898e-07	8.25236e-05	-0.124724	0.0241663	-0.178111	0.0317237	cis
rs8176498	OID45419	TFPI	-5.16104	3.08898e-07	8.25236e-05	-0.124724	0.0241663	-0.178111	0.0317237	cis
rs3771058	OID45419	TFPI	-5.16104	3.08898e-07	8.25236e-05	-0.124724	0.0241663	-0.178111	0.0317237	cis
rs151263298	OID45258	SIGLEC5	5.16102	3.08944e-07	8.25353e-05	1.01327	0.196331	0.178111	0.0317234	cis
rs192192	OID45133	GM2A	5.16092	3.09089e-07	8.25733e-05	0.124646	0.0241518	0.178108	0.0317223	cis
rs3088162	OID43576	CST5	-5.16086	3.092e-07	8.25827e-05	-0.162291	0.0314465	-0.178105	0.0317215	cis
rs1010117	OID43576	CST5	-5.16086	3.092e-07	8.25827e-05	-0.162291	0.0314465	-0.178105	0.0317215	cis
rs6048956	OID43576	CST5	-5.16086	3.092e-07	8.25827e-05	-0.162291	0.0314465	-0.178105	0.0317215	cis
rs34374560	OID43576	CST5	-5.16086	3.092e-07	8.25827e-05	-0.162291	0.0314465	-0.178105	0.0317215	cis
rs13038305	OID43576	CST5	-5.16086	3.092e-07	8.25827e-05	-0.162291	0.0314465	-0.178105	0.0317215	cis
rs6515375	OID43576	CST5	-5.16086	3.092e-07	8.25827e-05	-0.162291	0.0314465	-0.178105	0.0317215	cis
rs6036478	OID43576	CST5	-5.16086	3.092e-07	8.25827e-05	-0.162291	0.0314465	-0.178105	0.0317215	cis
rs6114206	OID43576	CST5	-5.16086	3.092e-07	8.25827e-05	-0.162291	0.0314465	-0.178105	0.0317215	cis
rs13039536	OID43576	CST5	-5.16086	3.092e-07	8.25827e-05	-0.162291	0.0314465	-0.178105	0.0317215	cis
rs911119	OID43576	CST5	5.16086	3.092e-07	8.25827e-05	0.162291	0.0314465	0.178105	0.0317215	cis
rs13041070	OID43576	CST5	-5.16086	3.092e-07	8.25827e-05	-0.162291	0.0314465	-0.178105	0.0317215	cis
rs35610040	OID43576	CST5	-5.16086	3.092e-07	8.25827e-05	-0.162291	0.0314465	-0.178105	0.0317215	cis
rs3827141	OID43576	CST5	-5.16086	3.092e-07	8.25827e-05	-0.162291	0.0314465	-0.178105	0.0317215	cis
rs3787498	OID43576	CST5	-5.16086	3.092e-07	8.25827e-05	-0.162291	0.0314465	-0.178105	0.0317215	cis
rs3787499	OID43576	CST5	-5.16086	3.092e-07	8.25827e-05	-0.162291	0.0314465	-0.178105	0.0317215	cis
rs3827142	OID43576	CST5	-5.16086	3.092e-07	8.25827e-05	-0.162291	0.0314465	-0.178105	0.0317215	cis
rs3838050	OID43576	CST5	-5.16086	3.092e-07	8.25827e-05	-0.162291	0.0314465	-0.178105	0.0317215	cis
rs1064039	OID43576	CST5	-5.16086	3.092e-07	8.25827e-05	-0.162291	0.0314465	-0.178105	0.0317215	cis
rs73318135	OID43576	CST5	-5.16086	3.092e-07	8.25827e-05	-0.162291	0.0314465	-0.178105	0.0317215	cis
rs5030707	OID43576	CST5	-5.16086	3.092e-07	8.25827e-05	-0.162291	0.0314465	-0.178105	0.0317215	cis
rs3827143	OID43576	CST5	-5.16086	3.092e-07	8.25827e-05	-0.162291	0.0314465	-0.178105	0.0317215	cis
rs3834666	OID43576	CST5	-5.16086	3.092e-07	8.25827e-05	-0.162291	0.0314465	-0.178105	0.0317215	cis
rs3761279	OID43576	CST5	-5.16086	3.092e-07	8.25827e-05	-0.162291	0.0314465	-0.178105	0.0317215	cis
rs3761280	OID43576	CST5	-5.16086	3.092e-07	8.25827e-05	-0.162291	0.0314465	-0.178105	0.0317215	cis
rs34897231	OID43576	CST5	-5.16086	3.092e-07	8.25827e-05	-0.162291	0.0314465	-0.178105	0.0317215	cis
rs35488434	OID43576	CST5	-5.16086	3.092e-07	8.25827e-05	-0.162291	0.0314465	-0.178105	0.0317215	cis
rs3834667	OID43576	CST5	-5.16086	3.092e-07	8.25827e-05	-0.162291	0.0314465	-0.178105	0.0317215	cis
rs35966482	OID43576	CST5	-5.16086	3.092e-07	8.25827e-05	-0.162291	0.0314465	-0.178105	0.0317215	cis
rs3761281	OID43576	CST5	-5.16086	3.092e-07	8.25827e-05	-0.162291	0.0314465	-0.178105	0.0317215	cis
rs2016161	OID43576	CST5	5.16086	3.092e-07	8.25827e-05	0.162291	0.0314465	0.178105	0.0317215	cis
rs6114209	OID43576	CST5	-5.16086	3.092e-07	8.25827e-05	-0.162291	0.0314465	-0.178105	0.0317215	cis
rs42937	OID45417	TCN2	-5.16083	3.09244e-07	8.25937e-05	-0.131964	0.0255703	-0.178104	0.0317211	cis
rs2008204	OID42496	GASK1A	-5.1608	3.09288e-07	8.26047e-05	-0.422751	0.0819158	-0.178103	0.0317208	cis
rs2685441	OID45051	CBLN2	-5.16075	3.09362e-07	8.26239e-05	-0.123591	0.0239483	-0.178102	0.0317203	cis
rs1475070	OID42946	PROCR	5.16074	3.09387e-07	8.26298e-05	0.261911	0.0507507	0.178101	0.0317201	cis
rs41264707	OID44450	AFAP1	5.16071	3.09431e-07	8.2641e-05	0.333983	0.0647165	0.1781	0.0317197	cis
rs1799987	OID43168	TDGF1	-5.16068	3.09473e-07	8.26503e-05	-0.646085	0.125194	-0.178099	0.0317194	cis
rs1799988	OID43168	TDGF1	-5.16068	3.09473e-07	8.26503e-05	-0.646085	0.125194	-0.178099	0.0317194	cis
rs746492	OID43168	TDGF1	-5.16068	3.09473e-07	8.26503e-05	-0.646085	0.125194	-0.178099	0.0317194	cis
rs3775296	OID44327	TLR3	5.16055	3.09689e-07	8.27074e-05	0.242663	0.0470227	0.178095	0.0317178	cis
rs655316	OID43980	MMP12	-5.16054	3.09701e-07	8.27098e-05	-0.21007	0.040707	-0.178095	0.0317177	cis
rs147546724	OID43822	HSDL2	-5.16048	3.098e-07	8.27357e-05	-0.39881	0.0772815	-0.178093	0.031717	cis
rs138931628	OID43630	DPEP1	-5.16044	3.09872e-07	8.27543e-05	-0.31056	0.060181	-0.178091	0.0317165	cis
rs7518566	OID44354	TOR1AIP1	5.16033	3.10042e-07	8.27984e-05	0.46488	0.0900873	0.178088	0.0317152	cis
rs10913893	OID44354	TOR1AIP1	5.16033	3.10042e-07	8.27984e-05	0.46488	0.0900873	0.178088	0.0317152	cis
rs75250079	OID44508	CD276	5.16031	3.10071e-07	8.2804e-05	0.412858	0.0800063	0.178087	0.031715	cis
rs74762607	OID44508	CD276	5.16031	3.10071e-07	8.2804e-05	0.412858	0.0800063	0.178087	0.031715	cis
rs12591059	OID44508	CD276	5.16031	3.10071e-07	8.2804e-05	0.412858	0.0800063	0.178087	0.031715	cis
rs2075768	OID43704	FCAR	5.16029	3.10107e-07	8.28123e-05	0.172107	0.0333522	0.178086	0.0317147	cis
rs1051456	OID43704	FCAR	5.16029	3.10107e-07	8.28123e-05	0.172107	0.0333522	0.178086	0.0317147	cis
rs1405689	OID45413	SOD3	-5.16023	3.10201e-07	8.28367e-05	-0.182885	0.0354413	-0.178084	0.031714	cis
rs2702053	OID44994	TP53I3	-5.16019	3.10271e-07	8.28548e-05	-0.358169	0.0694101	-0.178083	0.0317135	cis
rs9400290	OID45057	CD164	5.16013	3.10365e-07	8.28793e-05	0.104562	0.0202635	0.178081	0.0317128	cis
rs7916821	OID42883	PBLD	5.1601	3.10412e-07	8.28911e-05	0.141914	0.0275021	0.17808	0.0317125	cis
rs11214242	OID44552	CNTN5	-5.16005	3.10497e-07	8.29107e-05	-0.112919	0.0218834	-0.178078	0.0317118	cis
rs7929674	OID44552	CNTN5	-5.16005	3.10497e-07	8.29107e-05	-0.112919	0.0218834	-0.178078	0.0317118	cis
rs11214253	OID44552	CNTN5	-5.16005	3.10497e-07	8.29107e-05	-0.112919	0.0218834	-0.178078	0.0317118	cis
rs7930053	OID44552	CNTN5	-5.16005	3.10497e-07	8.29107e-05	-0.112919	0.0218834	-0.178078	0.0317118	cis
rs12361651	OID44552	CNTN5	-5.16005	3.10497e-07	8.29107e-05	-0.112919	0.0218834	-0.178078	0.0317118	cis
rs274016	OID44692	GPNMB	5.16003	3.10516e-07	8.29149e-05	0.0876606	0.0169884	0.178078	0.0317117	cis
rs184528791	OID44847	PILRB	5.16	3.10569e-07	8.29284e-05	0.560201	0.108566	0.178077	0.0317113	cis
rs3020919	OID45187	MMP3	-5.15998	3.10602e-07	8.29366e-05	-0.190442	0.0369075	-0.178076	0.031711	cis
rs201203459	OID43479	CD101	5.15989	3.10754e-07	8.2976e-05	0.429785	0.0832935	0.178073	0.0317099	cis
rs147709394	OID43479	CD101	5.15989	3.10754e-07	8.2976e-05	0.429785	0.0832935	0.178073	0.0317099	cis
rs3115628	OID43804	HLA-A	-5.15986	3.10799e-07	8.29873e-05	-0.194467	0.0376885	-0.178072	0.0317096	cis
rs1360558	OID45333	CFHR5	-5.15982	3.10856e-07	8.30018e-05	-0.132595	0.0256976	-0.178071	0.0317092	cis
rs34635675	OID45107	DLK1	-5.15977	3.1094e-07	8.30229e-05	-0.172734	0.0334771	-0.178069	0.0317085	cis
rs61950443	OID44825	OLFM4	-5.15977	3.1094e-07	8.30229e-05	-0.535418	0.103768	-0.178069	0.0317085	cis
rs145759346	OID43314	ABI3BP	-5.15975	3.10979e-07	8.30327e-05	-0.41803	0.0810175	-0.178068	0.0317083	cis
rs1052812	OID44967	SUSD5	-5.15966	3.11114e-07	8.30681e-05	-0.112253	0.0217559	-0.178065	0.0317073	cis
rs529346633	OID44430	ZP3	-5.1596	3.11215e-07	8.30944e-05	-2.57639	0.49934	-0.178063	0.0317065	cis
rs2631757	OID42319	CPZ	-5.15958	3.11254e-07	8.31041e-05	-0.191662	0.0371468	-0.178062	0.0317062	cis
rs10019532	OID43895	KLB	-5.15952	3.11337e-07	8.31257e-05	-0.325426	0.0630729	-0.178061	0.0317056	cis
rs1240289	OID44879	PTPRB	5.15952	3.11341e-07	8.3126e-05	0.104251	0.0202056	0.178061	0.0317056	cis
rs111954824	OID45414	SPARCL1	-5.15943	3.11493e-07	8.3166e-05	-0.241282	0.0467652	-0.178057	0.0317045	cis
rs4613610	OID45355	F11	-5.15936	3.11598e-07	8.31934e-05	-0.0930496	0.0180351	-0.178055	0.0317037	cis
rs4897619	OID44394	VNN2	5.15933	3.11644e-07	8.32049e-05	0.169857	0.0329224	0.178054	0.0317033	cis
rs62024521	OID40778	AKAP13	5.15932	3.1167e-07	8.32113e-05	0.426644	0.0826939	0.178054	0.0317031	cis
rs79252520	OID43374	APIP	-5.15927	3.11743e-07	8.32293e-05	-0.725765	0.140672	-0.178052	0.0317026	cis
chr11_34930611_T_G	OID43374	APIP	-5.15927	3.11743e-07	8.32293e-05	-0.725765	0.140672	-0.178052	0.0317026	cis
rs6926374	OID43805	HLA-DRA	-5.15922	3.11827e-07	8.32486e-05	-0.334409	0.0648178	-0.178051	0.031702	cis
rs6931646	OID43805	HLA-DRA	-5.15922	3.11827e-07	8.32486e-05	-0.334409	0.0648178	-0.178051	0.031702	cis
rs6911419	OID43805	HLA-DRA	-5.15922	3.11827e-07	8.32486e-05	-0.334409	0.0648178	-0.178051	0.031702	cis
rs9268658	OID43805	HLA-DRA	-5.15922	3.11827e-07	8.32486e-05	-0.334409	0.0648178	-0.178051	0.031702	cis
rs2239804	OID43805	HLA-DRA	-5.15922	3.11827e-07	8.32486e-05	-0.334409	0.0648178	-0.178051	0.031702	cis
rs149344836	OID45356	F7	5.15922	3.11831e-07	8.32491e-05	0.137043	0.0265628	0.17805	0.031702	cis
rs77519307	OID43049	SAT2	5.15914	3.11954e-07	8.32811e-05	0.730516	0.141596	0.178048	0.0317011	cis
rs184876260	OID45318	C1QTNF1	5.15911	3.11997e-07	8.32919e-05	0.441899	0.085654	0.178047	0.0317007	cis
rs10851405	OID45005	TYRO3	-5.15911	3.12e-07	8.32921e-05	-0.09634	0.0186738	-0.178047	0.0317007	cis
rs2390677	OID41239	GBP3	5.1591	3.1202e-07	8.32968e-05	0.310105	0.0601083	0.178047	0.0317006	cis
rs60283711	OID45339	CPN2	5.1591	3.12026e-07	8.32978e-05	0.115889	0.022463	0.178046	0.0317005	cis
rs7124355	OID44045	NUCB2	-5.15894	3.12271e-07	8.33624e-05	-0.110637	0.0214456	-0.178041	0.0316987	cis
rs114219501	OID43895	KLB	5.15891	3.12333e-07	8.33783e-05	0.358055	0.0694053	0.17804	0.0316983	cis
rs2224319	OID45391	NRP1	5.15889	3.12366e-07	8.33865e-05	0.0984508	0.0190837	0.178039	0.031698	cis
rs35886619	OID43480	CD160	-5.15888	3.1238e-07	8.33895e-05	-0.160649	0.0311403	-0.178039	0.0316979	cis
rs11599657	OID42883	PBLD	5.15885	3.12424e-07	8.34006e-05	0.141717	0.0274706	0.178038	0.0316976	cis
rs12122419	OID45252	SELL	-5.15884	3.12443e-07	8.34011e-05	-0.113525	0.022006	-0.178038	0.0316974	cis
rs12141317	OID45252	SELL	-5.15884	3.12443e-07	8.34011e-05	-0.113525	0.022006	-0.178038	0.0316974	cis
rs12142093	OID45252	SELL	-5.15884	3.12443e-07	8.34011e-05	-0.113525	0.022006	-0.178038	0.0316974	cis
rs12145458	OID45252	SELL	-5.15884	3.12443e-07	8.34011e-05	-0.113525	0.022006	-0.178038	0.0316974	cis
rs144320777	OID45252	SELL	-5.15884	3.12443e-07	8.34011e-05	-0.113525	0.022006	-0.178038	0.0316974	cis
rs12123483	OID45252	SELL	-5.15884	3.12443e-07	8.34011e-05	-0.113525	0.022006	-0.178038	0.0316974	cis
rs12143057	OID45252	SELL	-5.15884	3.12443e-07	8.34011e-05	-0.113525	0.022006	-0.178038	0.0316974	cis
rs9921222	OID44698	HBZ	5.15882	3.12469e-07	8.34067e-05	0.294973	0.0571783	0.178037	0.0316973	cis
rs10794639	OID44698	HBZ	5.15882	3.12469e-07	8.34067e-05	0.294973	0.0571783	0.178037	0.0316973	cis
rs13142203	OID43709	FGF2	5.15881	3.12483e-07	8.34092e-05	0.209674	0.0406438	0.178037	0.0316972	cis
rs6853540	OID43709	FGF2	5.15881	3.12483e-07	8.34092e-05	0.209674	0.0406438	0.178037	0.0316972	cis
rs11762080	OID44502	CCL24	-5.15872	3.12635e-07	8.34463e-05	-0.259775	0.0503564	-0.178034	0.031696	cis
rs10235674	OID44502	CCL24	-5.15872	3.12635e-07	8.34463e-05	-0.259775	0.0503564	-0.178034	0.031696	cis
rs10249384	OID44502	CCL24	-5.15872	3.12635e-07	8.34463e-05	-0.259775	0.0503564	-0.178034	0.031696	cis
rs6954875	OID44502	CCL24	-5.15872	3.12635e-07	8.34463e-05	-0.259775	0.0503564	-0.178034	0.031696	cis
rs11769429	OID44502	CCL24	-5.15872	3.12635e-07	8.34463e-05	-0.259775	0.0503564	-0.178034	0.031696	cis
rs1220790018	OID43387	ASAH2	5.15866	3.12729e-07	8.34709e-05	0.567932	0.110093	0.178032	0.0316953	cis
rs2437102	OID45223	PILRA	-5.15861	3.1281e-07	8.34911e-05	-0.134527	0.0260781	-0.17803	0.0316947	cis
rs2230585	OID45223	PILRA	-5.15861	3.1281e-07	8.34911e-05	-0.134527	0.0260781	-0.17803	0.0316947	cis
rs373886	OID45363	FGL1	-5.15857	3.12875e-07	8.35079e-05	-0.290361	0.0562872	-0.178029	0.0316943	cis
rs72707502	OID44276	SPINK4	-5.15853	3.12938e-07	8.35214e-05	-0.272837	0.0528905	-0.178028	0.0316938	cis
rs62464279	OID41046	COL26A1	-5.15853	3.12941e-07	8.35214e-05	-0.321461	0.0623164	-0.178027	0.0316938	cis
chr7_101464735_C_CATTT	OID41046	COL26A1	-5.15853	3.12941e-07	8.35214e-05	-0.321461	0.0623164	-0.178027	0.0316938	cis
rs2097907	OID41046	COL26A1	-5.15853	3.12941e-07	8.35214e-05	-0.321461	0.0623164	-0.178027	0.0316938	cis
rs2898581	OID41046	COL26A1	-5.15853	3.12941e-07	8.35214e-05	-0.321461	0.0623164	-0.178027	0.0316938	cis
rs35556754	OID41046	COL26A1	-5.15853	3.12941e-07	8.35214e-05	-0.321461	0.0623164	-0.178027	0.0316938	cis
rs752271449	OID44467	APOBR	5.15843	3.131e-07	8.35633e-05	0.769772	0.149226	0.178024	0.0316926	cis
rs76994151	OID45161	IMUP	5.15842	3.13113e-07	8.35661e-05	0.482845	0.0936033	0.178024	0.0316925	cis
rs10084334	OID45243	QPCT	5.15835	3.13228e-07	8.35959e-05	0.11199	0.0217105	0.178022	0.0316917	cis
rs674126	OID42337	CTSW	-5.1583	3.13305e-07	8.3616e-05	-0.218752	0.0424077	-0.17802	0.0316911	cis
rs113406552	OID45202	NPTX1	-5.15825	3.13386e-07	8.36369e-05	-0.331648	0.0642947	-0.178018	0.0316905	cis
rs13116362	OID42319	CPZ	-5.1582	3.1347e-07	8.36587e-05	-0.182596	0.0353992	-0.178017	0.0316899	cis
rs180807480	OID43705	FCRL2	-5.15812	3.13608e-07	8.36941e-05	-0.594484	0.115252	-0.178014	0.0316889	cis
rs183802768	OID43705	FCRL2	-5.15812	3.13608e-07	8.36941e-05	-0.594484	0.115252	-0.178014	0.0316889	cis
rs58551694	OID45422	TGOLN2	-5.15806	3.13707e-07	8.372e-05	-0.178731	0.0346509	-0.178012	0.0316882	cis
rs8100626	OID43832	IFI30	5.15781	3.14104e-07	8.38251e-05	0.151079	0.0292914	0.178004	0.0316852	cis
rs138973390	OID44661	FOLR3	-5.1578	3.14128e-07	8.38309e-05	-1.82497	0.353827	-0.178003	0.0316851	cis
rs189379346	OID42946	PROCR	-5.15778	3.14157e-07	8.38332e-05	-0.961031	0.186327	-0.178002	0.0316849	cis
rs1220311	OID45141	HAVCR2	5.15778	3.14163e-07	8.38332e-05	0.323597	0.0627396	0.178002	0.0316848	cis
rs76306252	OID43966	MDGA1	5.15778	3.14163e-07	8.38332e-05	0.509571	0.0987967	0.178002	0.0316848	cis
rs72848444	OID43966	MDGA1	5.15778	3.14163e-07	8.38332e-05	0.509571	0.0987967	0.178002	0.0316848	cis
rs114017303	OID43966	MDGA1	5.15778	3.14163e-07	8.38332e-05	0.509571	0.0987967	0.178002	0.0316848	cis
rs141580729	OID43966	MDGA1	5.15778	3.14163e-07	8.38332e-05	0.509571	0.0987967	0.178002	0.0316848	cis
rs72848476	OID43966	MDGA1	5.15778	3.14163e-07	8.38332e-05	0.509571	0.0987967	0.178002	0.0316848	cis
rs74673238	OID43326	ADA	5.15776	3.1419e-07	8.38332e-05	0.378856	0.0734536	0.178002	0.0316846	cis
rs4976636	OID45461	F12	5.15775	3.14204e-07	8.38332e-05	0.20242	0.0392458	0.178001	0.0316845	cis
rs4976637	OID45461	F12	5.15775	3.14204e-07	8.38332e-05	0.20242	0.0392458	0.178001	0.0316845	cis
rs10036193	OID45461	F12	5.15775	3.14204e-07	8.38332e-05	0.20242	0.0392458	0.178001	0.0316845	cis
rs6875885	OID45461	F12	5.15775	3.14204e-07	8.38332e-05	0.20242	0.0392458	0.178001	0.0316845	cis
rs9313749	OID45461	F12	5.15775	3.14204e-07	8.38332e-05	0.20242	0.0392458	0.178001	0.0316845	cis
rs10035180	OID45461	F12	5.15775	3.14204e-07	8.38332e-05	0.20242	0.0392458	0.178001	0.0316845	cis
rs1546363	OID45461	F12	5.15775	3.14204e-07	8.38332e-05	0.20242	0.0392458	0.178001	0.0316845	cis
rs9313750	OID45461	F12	5.15775	3.14204e-07	8.38332e-05	0.20242	0.0392458	0.178001	0.0316845	cis
rs10056008	OID45461	F12	5.15775	3.14204e-07	8.38332e-05	0.20242	0.0392458	0.178001	0.0316845	cis
rs1363405	OID45461	F12	5.15775	3.14204e-07	8.38332e-05	0.20242	0.0392458	0.178001	0.0316845	cis
rs6556308	OID45461	F12	5.15775	3.14204e-07	8.38332e-05	0.20242	0.0392458	0.178001	0.0316845	cis
rs6890580	OID45461	F12	5.15775	3.14204e-07	8.38332e-05	0.20242	0.0392458	0.178001	0.0316845	cis
rs2336405	OID45461	F12	5.15775	3.14204e-07	8.38332e-05	0.20242	0.0392458	0.178001	0.0316845	cis
rs2336237	OID45461	F12	-5.15775	3.14204e-07	8.38332e-05	-0.20242	0.0392458	-0.178001	0.0316845	cis
rs10077929	OID45461	F12	-5.15775	3.14204e-07	8.38332e-05	-0.20242	0.0392458	-0.178001	0.0316845	cis
rs12660023	OID45461	F12	-5.15775	3.14204e-07	8.38332e-05	-0.20242	0.0392458	-0.178001	0.0316845	cis
rs4976680	OID45461	F12	-5.15775	3.14204e-07	8.38332e-05	-0.20242	0.0392458	-0.178001	0.0316845	cis
rs4976681	OID45461	F12	-5.15775	3.14204e-07	8.38332e-05	-0.20242	0.0392458	-0.178001	0.0316845	cis
rs11949435	OID45461	F12	-5.15775	3.14204e-07	8.38332e-05	-0.20242	0.0392458	-0.178001	0.0316845	cis
rs186086988	OID43676	ENPP6	5.15768	3.14318e-07	8.38631e-05	0.35556	0.0689379	0.177999	0.0316837	cis
rs78890826	OID42719	LYPD8	5.15767	3.14329e-07	8.38652e-05	0.736855	0.142866	0.177999	0.0316836	cis
chr7_94407343_C_CACTACTACT	OID45399	PON1	-5.15762	3.14412e-07	8.38867e-05	-0.0795315	0.0154202	-0.177997	0.031683	cis
rs79704954	OID42621	IL31RA	5.15759	3.14466e-07	8.39005e-05	0.248451	0.0481719	0.177996	0.0316826	cis
rs13412575	OID43945	LY75	5.15754	3.14541e-07	8.39192e-05	0.16742	0.0324613	0.177995	0.031682	cis
rs10202670	OID43945	LY75	5.15754	3.14541e-07	8.39192e-05	0.16742	0.0324613	0.177995	0.031682	cis
rs1177066	OID44335	TMPRSS5	5.15752	3.14582e-07	8.39288e-05	0.145608	0.0282322	0.177994	0.0316817	cis
rs12291118	OID44335	TMPRSS5	-5.15752	3.14582e-07	8.39288e-05	-0.145608	0.0282322	-0.177994	0.0316817	cis
rs117629035	OID44807	NELL1	-5.15747	3.14666e-07	8.39365e-05	-0.358275	0.0694672	-0.177992	0.0316811	cis
rs62068306	OID45202	NPTX1	-5.15746	3.14676e-07	8.39365e-05	-0.323821	0.062787	-0.177992	0.0316811	cis
rs62068307	OID45202	NPTX1	-5.15746	3.14676e-07	8.39365e-05	-0.323821	0.062787	-0.177992	0.0316811	cis
rs61215193	OID45202	NPTX1	-5.15746	3.14676e-07	8.39365e-05	-0.323821	0.062787	-0.177992	0.0316811	cis
rs8075393	OID45202	NPTX1	-5.15746	3.14676e-07	8.39365e-05	-0.323821	0.062787	-0.177992	0.0316811	cis
rs62068309	OID45202	NPTX1	-5.15746	3.14676e-07	8.39365e-05	-0.323821	0.062787	-0.177992	0.0316811	cis
rs56164747	OID45202	NPTX1	-5.15746	3.14676e-07	8.39365e-05	-0.323821	0.062787	-0.177992	0.0316811	cis
rs17848677	OID45202	NPTX1	-5.15746	3.14676e-07	8.39365e-05	-0.323821	0.062787	-0.177992	0.0316811	cis
rs62068339	OID45202	NPTX1	-5.15746	3.14676e-07	8.39365e-05	-0.323821	0.062787	-0.177992	0.0316811	cis
rs7214153	OID45202	NPTX1	-5.15746	3.14676e-07	8.39365e-05	-0.323821	0.062787	-0.177992	0.0316811	cis
rs9896281	OID45202	NPTX1	-5.15746	3.14676e-07	8.39365e-05	-0.323821	0.062787	-0.177992	0.0316811	cis
rs62068342	OID45202	NPTX1	-5.15746	3.14676e-07	8.39365e-05	-0.323821	0.062787	-0.177992	0.0316811	cis
rs62068343	OID45202	NPTX1	-5.15746	3.14676e-07	8.39365e-05	-0.323821	0.062787	-0.177992	0.0316811	cis
rs62068344	OID45202	NPTX1	-5.15746	3.14676e-07	8.39365e-05	-0.323821	0.062787	-0.177992	0.0316811	cis
rs999977	OID45202	NPTX1	-5.15746	3.14676e-07	8.39365e-05	-0.323821	0.062787	-0.177992	0.0316811	cis
rs55992327	OID45202	NPTX1	-5.15746	3.14676e-07	8.39365e-05	-0.323821	0.062787	-0.177992	0.0316811	cis
rs55960945	OID45202	NPTX1	-5.15746	3.14676e-07	8.39365e-05	-0.323821	0.062787	-0.177992	0.0316811	cis
rs62068355	OID45202	NPTX1	-5.15746	3.14676e-07	8.39365e-05	-0.323821	0.062787	-0.177992	0.0316811	cis
rs75472274	OID45202	NPTX1	-5.15746	3.14676e-07	8.39365e-05	-0.323821	0.062787	-0.177992	0.0316811	cis
rs62068356	OID45202	NPTX1	-5.15746	3.14676e-07	8.39365e-05	-0.323821	0.062787	-0.177992	0.0316811	cis
rs55693521	OID45202	NPTX1	-5.15746	3.14676e-07	8.39365e-05	-0.323821	0.062787	-0.177992	0.0316811	cis
rs62068358	OID45202	NPTX1	-5.15746	3.14676e-07	8.39365e-05	-0.323821	0.062787	-0.177992	0.0316811	cis
rs62069681	OID45202	NPTX1	-5.15746	3.14676e-07	8.39365e-05	-0.323821	0.062787	-0.177992	0.0316811	cis
rs62069684	OID45202	NPTX1	-5.15746	3.14676e-07	8.39365e-05	-0.323821	0.062787	-0.177992	0.0316811	cis
rs62069685	OID45202	NPTX1	-5.15746	3.14676e-07	8.39365e-05	-0.323821	0.062787	-0.177992	0.0316811	cis
rs62069688	OID45202	NPTX1	-5.15746	3.14676e-07	8.39365e-05	-0.323821	0.062787	-0.177992	0.0316811	cis
chr3_51970081_C_CG	OID43313	ABHD14B	5.15742	3.14734e-07	8.39506e-05	0.946317	0.183486	0.177991	0.0316806	cis
rs190682742	OID43313	ABHD14B	5.15742	3.14734e-07	8.39506e-05	0.946317	0.183486	0.177991	0.0316806	cis
rs11666966	OID41573	OLFM2	-5.15739	3.14796e-07	8.39666e-05	-0.427094	0.082812	-0.177989	0.0316802	cis
rs7186972	OID43630	DPEP1	-5.15728	3.14975e-07	8.40136e-05	-0.145551	0.0282224	-0.177986	0.0316789	cis
rs4809195	OID45481	PGLYRP2	5.15726	3.14997e-07	8.40189e-05	0.163609	0.031724	0.177985	0.0316787	cis
rs10207235	OID44994	TP53I3	5.15725	3.15013e-07	8.40224e-05	0.161213	0.0312595	0.177985	0.0316786	cis
rs2672722	OID44837	PDCD6	5.15719	3.15108e-07	8.40425e-05	0.184504	0.0357761	0.177983	0.0316779	cis
rs2672757	OID44837	PDCD6	5.15719	3.15108e-07	8.40425e-05	0.184504	0.0357761	0.177983	0.0316779	cis
rs2672733	OID44837	PDCD6	5.15719	3.15108e-07	8.40425e-05	0.184504	0.0357761	0.177983	0.0316779	cis
rs7728027	OID44837	PDCD6	5.15719	3.15108e-07	8.40425e-05	0.184504	0.0357761	0.177983	0.0316779	cis
rs2561665	OID44837	PDCD6	5.15719	3.15108e-07	8.40425e-05	0.184504	0.0357761	0.177983	0.0316779	cis
rs890972	OID44837	PDCD6	5.15719	3.15108e-07	8.40425e-05	0.184504	0.0357761	0.177983	0.0316779	cis
rs2434694	OID44837	PDCD6	5.15719	3.15108e-07	8.40425e-05	0.184504	0.0357761	0.177983	0.0316779	cis
rs4602680	OID44837	PDCD6	5.15719	3.15108e-07	8.40425e-05	0.184504	0.0357761	0.177983	0.0316779	cis
rs75625913	OID43279	VSTM1	-5.15718	3.15128e-07	8.4043e-05	-0.41446	0.0803655	-0.177982	0.0316778	cis
rs117982154	OID43279	VSTM1	-5.15718	3.15128e-07	8.4043e-05	-0.41446	0.0803655	-0.177982	0.0316778	cis
rs191155753	OID43279	VSTM1	-5.15718	3.15128e-07	8.4043e-05	-0.41446	0.0803655	-0.177982	0.0316778	cis
rs139013534	OID43279	VSTM1	-5.15718	3.15128e-07	8.4043e-05	-0.41446	0.0803655	-0.177982	0.0316778	cis
rs78928237	OID43279	VSTM1	-5.15718	3.15128e-07	8.4043e-05	-0.41446	0.0803655	-0.177982	0.0316778	cis
rs118027525	OID43279	VSTM1	-5.15718	3.15128e-07	8.4043e-05	-0.41446	0.0803655	-0.177982	0.0316778	cis
rs140133395	OID43279	VSTM1	-5.15718	3.15128e-07	8.4043e-05	-0.41446	0.0803655	-0.177982	0.0316778	cis
rs1190233	OID42114	AMN	-5.15714	3.15193e-07	8.40582e-05	-0.286628	0.0555788	-0.177981	0.0316773	cis
rs112285378	OID42672	KIR3DL1	-5.15714	3.15195e-07	8.40582e-05	-1.00584	0.195038	-0.177981	0.0316773	cis
rs113800142	OID42672	KIR3DL1	-5.15714	3.15195e-07	8.40582e-05	-1.00584	0.195038	-0.177981	0.0316773	cis
rs199889703	OID42672	KIR3DL1	-5.15714	3.15195e-07	8.40582e-05	-1.00584	0.195038	-0.177981	0.0316773	cis
rs7043501	OID45299	ABO	5.15711	3.15241e-07	8.40699e-05	0.910011	0.176457	0.17798	0.0316769	cis
rs1740466	OID45475	LPA	5.15706	3.15331e-07	8.40919e-05	0.490092	0.0950333	0.177978	0.0316763	cis
rs145349920	OID45475	LPA	5.15706	3.15331e-07	8.40919e-05	0.490092	0.0950333	0.177978	0.0316763	cis
rs34026567	OID45475	LPA	5.15706	3.15331e-07	8.40919e-05	0.490092	0.0950333	0.177978	0.0316763	cis
rs145384144	OID44080	PCSK7	5.15702	3.15395e-07	8.41084e-05	0.247283	0.0479508	0.177977	0.0316758	cis
rs150061500	OID42319	CPZ	5.15698	3.15461e-07	8.41252e-05	0.189342	0.0367156	0.177976	0.0316753	cis
rs60266855	OID43428	BTN1A1	-5.15693	3.15539e-07	8.41454e-05	-0.244381	0.0473889	-0.177974	0.0316748	cis
rs12490203	OID44967	SUSD5	-5.15692	3.15551e-07	8.41473e-05	-0.112558	0.0218266	-0.177974	0.0316747	cis
rs35271101	OID44967	SUSD5	-5.15692	3.15551e-07	8.41473e-05	-0.112558	0.0218266	-0.177974	0.0316747	cis
rs73032622	OID45287	TNN	-5.15691	3.15573e-07	8.41525e-05	-0.239561	0.0464543	-0.177973	0.0316745	cis
rs2030013	OID44127	PROK1	-5.1569	3.15586e-07	8.41553e-05	-0.178122	0.0345405	-0.177973	0.0316744	cis
chr16_2960038_TACCTA_TCCTA	OID44873	PRSS27	-5.15682	3.1572e-07	8.41902e-05	-0.598348	0.11603	-0.17797	0.0316734	cis
rs4238834	OID44524	CDH15	5.15677	3.15803e-07	8.42084e-05	0.189444	0.036737	0.177969	0.0316728	cis
rs12952168	OID45043	BLMH	5.15676	3.15823e-07	8.42084e-05	0.114583	0.0222199	0.177968	0.0316727	cis
rs7214128	OID45043	BLMH	5.15676	3.15823e-07	8.42084e-05	0.114583	0.0222199	0.177968	0.0316727	cis
rs917631	OID45043	BLMH	5.15676	3.15823e-07	8.42084e-05	0.114583	0.0222199	0.177968	0.0316727	cis
rs11080124	OID45043	BLMH	5.15676	3.15823e-07	8.42084e-05	0.114583	0.0222199	0.177968	0.0316727	cis
rs9900743	OID45043	BLMH	5.15676	3.15823e-07	8.42084e-05	0.114583	0.0222199	0.177968	0.0316727	cis
rs7220175	OID45043	BLMH	5.15676	3.15823e-07	8.42084e-05	0.114583	0.0222199	0.177968	0.0316727	cis
rs9913111	OID45043	BLMH	5.15676	3.15823e-07	8.42084e-05	0.114583	0.0222199	0.177968	0.0316727	cis
rs4055617	OID45043	BLMH	5.15676	3.15823e-07	8.42084e-05	0.114583	0.0222199	0.177968	0.0316727	cis
rs11080126	OID45043	BLMH	5.15676	3.15823e-07	8.42084e-05	0.114583	0.0222199	0.177968	0.0316727	cis
rs12453652	OID45043	BLMH	5.15676	3.15823e-07	8.42084e-05	0.114583	0.0222199	0.177968	0.0316727	cis
rs6505183	OID45043	BLMH	5.15676	3.15823e-07	8.42084e-05	0.114583	0.0222199	0.177968	0.0316727	cis
rs6505184	OID45043	BLMH	5.15676	3.15823e-07	8.42084e-05	0.114583	0.0222199	0.177968	0.0316727	cis
rs112889513	OID45043	BLMH	5.15676	3.15823e-07	8.42084e-05	0.114583	0.0222199	0.177968	0.0316727	cis
rs11080373	OID43473	CCL3	-5.15671	3.15899e-07	8.42281e-05	-0.194179	0.0376557	-0.177967	0.0316721	cis
rs150232835	OID44852	PLA2G15	-5.15668	3.15941e-07	8.42379e-05	-0.252663	0.0489972	-0.177966	0.0316718	cis
rs601366	OID45206	OAF	-5.15668	3.15946e-07	8.42379e-05	-0.131946	0.0255874	-0.177966	0.0316718	cis
rs34190657	OID45206	OAF	-5.15668	3.15946e-07	8.42379e-05	-0.131946	0.0255874	-0.177966	0.0316718	cis
rs595483	OID45206	OAF	-5.15668	3.15946e-07	8.42379e-05	-0.131946	0.0255874	-0.177966	0.0316718	cis
rs72663598	OID42571	HPCAL4	-5.15667	3.15957e-07	8.42389e-05	-0.237007	0.0459613	-0.177965	0.0316717	cis
rs3851911	OID42571	HPCAL4	-5.15667	3.15957e-07	8.42389e-05	-0.237007	0.0459613	-0.177965	0.0316717	cis
rs56009058	OID42571	HPCAL4	-5.15667	3.15957e-07	8.42389e-05	-0.237007	0.0459613	-0.177965	0.0316717	cis
rs77482097	OID45363	FGL1	5.15661	3.16068e-07	8.42678e-05	0.734849	0.142506	0.177963	0.0316709	cis
rs191683625	OID44755	LILRA6	-5.15651	3.16219e-07	8.43074e-05	-0.826958	0.160372	-0.17796	0.0316698	cis
rs28430277	OID44132	PSCA	-5.15651	3.16223e-07	8.43077e-05	-1.00612	0.195116	-0.17796	0.0316698	cis
rs35606675	OID45442	BTD	5.15648	3.16269e-07	8.43194e-05	0.143027	0.0277373	0.177959	0.0316694	cis
rs4416477	OID44131	PSAPL1	-5.15645	3.16319e-07	8.433e-05	-0.17101	0.0331643	-0.177958	0.0316691	cis
rs4613570	OID44131	PSAPL1	-5.15645	3.16319e-07	8.433e-05	-0.17101	0.0331643	-0.177958	0.0316691	cis
rs11724218	OID44131	PSAPL1	-5.15645	3.16319e-07	8.433e-05	-0.17101	0.0331643	-0.177958	0.0316691	cis
rs13125852	OID44131	PSAPL1	-5.15645	3.16319e-07	8.433e-05	-0.17101	0.0331643	-0.177958	0.0316691	cis
rs4787991	OID44467	APOBR	5.1564	3.16404e-07	8.4352e-05	0.261572	0.0507277	0.177956	0.0316685	cis
rs11951328	OID44680	GHR	5.15639	3.16421e-07	8.43558e-05	0.155599	0.030176	0.177956	0.0316683	cis
rs4759539	OID44444	ADGRD1	-5.15637	3.16461e-07	8.43658e-05	-0.181141	0.0351296	-0.177955	0.031668	cis
rs2082731	OID44435	ACHE	-5.15634	3.16499e-07	8.43753e-05	-0.0923232	0.0179048	-0.177954	0.0316678	cis
rs12434236	OID45196	NID2	5.15629	3.1659e-07	8.4399e-05	0.539282	0.104587	0.177953	0.0316671	cis
rs2501346	OID43087	SLAMF8	5.15628	3.16594e-07	8.43993e-05	0.19331	0.0374902	0.177952	0.0316671	cis
rs4962113	OID44053	OBP2B	-5.1562	3.16729e-07	8.44347e-05	-0.192339	0.0373025	-0.17795	0.0316661	cis
rs11653700	OID44928	SGSH	5.1562	3.1674e-07	8.44363e-05	0.152603	0.029596	0.177949	0.031666	cis
rs11871947	OID44928	SGSH	5.1562	3.1674e-07	8.44363e-05	0.152603	0.029596	0.177949	0.031666	cis
rs11172191	OID45162	INHBC	-5.15616	3.16793e-07	8.44484e-05	-0.17385	0.0337169	-0.177948	0.0316656	cis
rs10876980	OID45162	INHBC	-5.15616	3.16793e-07	8.44484e-05	-0.17385	0.0337169	-0.177948	0.0316656	cis
rs2063778	OID45162	INHBC	-5.15616	3.16793e-07	8.44484e-05	-0.17385	0.0337169	-0.177948	0.0316656	cis
rs1605849	OID44680	GHR	-5.15613	3.16842e-07	8.44608e-05	-0.145281	0.0281763	-0.177947	0.0316653	cis
rs2025197	OID43066	SFTPA2	-5.15613	3.16855e-07	8.44635e-05	-0.282514	0.0547919	-0.177947	0.0316652	cis
rs11772470	OID45223	PILRA	-5.15609	3.16905e-07	8.44748e-05	-0.155517	0.0301618	-0.177946	0.0316648	cis
rs6961634	OID45223	PILRA	-5.15609	3.16905e-07	8.44748e-05	-0.155517	0.0301618	-0.177946	0.0316648	cis
rs10257273	OID45223	PILRA	-5.15609	3.16905e-07	8.44748e-05	-0.155517	0.0301618	-0.177946	0.0316648	cis
rs34958128	OID43482	CD200R1	-5.15609	3.1691e-07	8.44756e-05	-0.0976504	0.0189388	-0.177946	0.0316648	cis
rs10875715	OID43552	COL2A1	-5.15601	3.17047e-07	8.45114e-05	-0.385835	0.0748321	-0.177943	0.0316638	cis
rs7523492	OID43705	FCRL2	-5.156	3.17065e-07	8.45155e-05	-0.133888	0.0259674	-0.177943	0.0316637	cis
rs112743885	OID43805	HLA-DRA	-5.15596	3.17129e-07	8.45312e-05	-0.734991	0.142552	-0.177942	0.0316632	cis
rs112857329	OID43805	HLA-DRA	-5.15596	3.17129e-07	8.45312e-05	-0.734991	0.142552	-0.177942	0.0316632	cis
rs10417055	OID44133	PSG1	-5.15577	3.17434e-07	8.46118e-05	-0.56218	0.109039	-0.177935	0.031661	cis
rs12033402	OID42450	FCRL3	-5.15575	3.17468e-07	8.46201e-05	-0.267911	0.0519635	-0.177935	0.0316607	cis
rs12199015	OID44626	ENPP1	5.15567	3.17608e-07	8.46219e-05	0.290711	0.0563868	0.177932	0.0316597	cis
rs9483335	OID44626	ENPP1	5.15567	3.17608e-07	8.46219e-05	0.290711	0.0563868	0.177932	0.0316597	cis
rs62408707	OID43804	HLA-A	5.1556	3.17713e-07	8.46219e-05	0.200869	0.0389612	0.17793	0.031659	cis
rs62408708	OID43804	HLA-A	5.1556	3.17713e-07	8.46219e-05	0.200869	0.0389612	0.17793	0.031659	cis
rs12192177	OID43804	HLA-A	5.1556	3.17713e-07	8.46219e-05	0.200869	0.0389612	0.17793	0.031659	cis
rs12192178	OID43804	HLA-A	5.1556	3.17713e-07	8.46219e-05	0.200869	0.0389612	0.17793	0.031659	cis
rs12206930	OID43804	HLA-A	5.1556	3.17713e-07	8.46219e-05	0.200869	0.0389612	0.17793	0.031659	cis
rs114560587	OID43804	HLA-A	5.1556	3.17713e-07	8.46219e-05	0.200869	0.0389612	0.17793	0.031659	cis
rs62408709	OID43804	HLA-A	5.1556	3.17713e-07	8.46219e-05	0.200869	0.0389612	0.17793	0.031659	cis
rs62408710	OID43804	HLA-A	5.1556	3.17713e-07	8.46219e-05	0.200869	0.0389612	0.17793	0.031659	cis
rs12195605	OID43804	HLA-A	5.1556	3.17713e-07	8.46219e-05	0.200869	0.0389612	0.17793	0.031659	cis
rs12199559	OID43804	HLA-A	5.1556	3.17713e-07	8.46219e-05	0.200869	0.0389612	0.17793	0.031659	cis
rs62408712	OID43804	HLA-A	5.1556	3.17713e-07	8.46219e-05	0.200869	0.0389612	0.17793	0.031659	cis
rs12189986	OID43804	HLA-A	5.1556	3.17713e-07	8.46219e-05	0.200869	0.0389612	0.17793	0.031659	cis
rs12210590	OID43804	HLA-A	5.1556	3.17713e-07	8.46219e-05	0.200869	0.0389612	0.17793	0.031659	cis
rs62408713	OID43804	HLA-A	5.1556	3.17713e-07	8.46219e-05	0.200869	0.0389612	0.17793	0.031659	cis
rs112400249	OID43804	HLA-A	5.1556	3.17713e-07	8.46219e-05	0.200869	0.0389612	0.17793	0.031659	cis
rs62408716	OID43804	HLA-A	5.1556	3.17713e-07	8.46219e-05	0.200869	0.0389612	0.17793	0.031659	cis
rs115036623	OID43804	HLA-A	5.1556	3.17713e-07	8.46219e-05	0.200869	0.0389612	0.17793	0.031659	cis
rs115197408	OID43804	HLA-A	5.1556	3.17713e-07	8.46219e-05	0.200869	0.0389612	0.17793	0.031659	cis
rs573113725	OID43804	HLA-A	5.1556	3.17713e-07	8.46219e-05	0.200869	0.0389612	0.17793	0.031659	cis
rs115399855	OID43804	HLA-A	5.1556	3.17713e-07	8.46219e-05	0.200869	0.0389612	0.17793	0.031659	cis
rs112233002	OID43804	HLA-A	5.1556	3.17713e-07	8.46219e-05	0.200869	0.0389612	0.17793	0.031659	cis
rs145380104	OID43804	HLA-A	5.1556	3.17713e-07	8.46219e-05	0.200869	0.0389612	0.17793	0.031659	cis
rs147661396	OID43804	HLA-A	5.1556	3.17713e-07	8.46219e-05	0.200869	0.0389612	0.17793	0.031659	cis
rs192863265	OID43804	HLA-A	5.1556	3.17713e-07	8.46219e-05	0.200869	0.0389612	0.17793	0.031659	cis
rs184119155	OID43804	HLA-A	5.1556	3.17713e-07	8.46219e-05	0.200869	0.0389612	0.17793	0.031659	cis
rs112733823	OID43804	HLA-A	5.1556	3.17713e-07	8.46219e-05	0.200869	0.0389612	0.17793	0.031659	cis
rs28766294	OID43804	HLA-A	5.1556	3.17713e-07	8.46219e-05	0.200869	0.0389612	0.17793	0.031659	cis
rs28877339	OID43804	HLA-A	5.1556	3.17713e-07	8.46219e-05	0.200869	0.0389612	0.17793	0.031659	cis
rs114514827	OID43804	HLA-A	5.1556	3.17713e-07	8.46219e-05	0.200869	0.0389612	0.17793	0.031659	cis
rs112151218	OID43804	HLA-A	5.1556	3.17713e-07	8.46219e-05	0.200869	0.0389612	0.17793	0.031659	cis
rs12200562	OID43804	HLA-A	5.1556	3.17713e-07	8.46219e-05	0.200869	0.0389612	0.17793	0.031659	cis
rs12200829	OID43804	HLA-A	5.1556	3.17713e-07	8.46219e-05	0.200869	0.0389612	0.17793	0.031659	cis
rs12214232	OID43804	HLA-A	5.1556	3.17713e-07	8.46219e-05	0.200869	0.0389612	0.17793	0.031659	cis
rs12214398	OID43804	HLA-A	5.1556	3.17713e-07	8.46219e-05	0.200869	0.0389612	0.17793	0.031659	cis
rs12208098	OID43804	HLA-A	5.1556	3.17713e-07	8.46219e-05	0.200869	0.0389612	0.17793	0.031659	cis
rs12202570	OID43804	HLA-A	5.1556	3.17713e-07	8.46219e-05	0.200869	0.0389612	0.17793	0.031659	cis
rs12209725	OID43804	HLA-A	5.1556	3.17713e-07	8.46219e-05	0.200869	0.0389612	0.17793	0.031659	cis
rs12202957	OID43804	HLA-A	5.1556	3.17713e-07	8.46219e-05	0.200869	0.0389612	0.17793	0.031659	cis
rs12193346	OID43804	HLA-A	5.1556	3.17713e-07	8.46219e-05	0.200869	0.0389612	0.17793	0.031659	cis
rs4995774	OID43804	HLA-A	5.1556	3.17713e-07	8.46219e-05	0.200869	0.0389612	0.17793	0.031659	cis
rs4995773	OID43804	HLA-A	5.1556	3.17713e-07	8.46219e-05	0.200869	0.0389612	0.17793	0.031659	cis
rs4409219	OID43804	HLA-A	5.1556	3.17713e-07	8.46219e-05	0.200869	0.0389612	0.17793	0.031659	cis
rs4327730	OID43804	HLA-A	5.1556	3.17713e-07	8.46219e-05	0.200869	0.0389612	0.17793	0.031659	cis
rs138593503	OID43804	HLA-A	5.1556	3.17713e-07	8.46219e-05	0.200869	0.0389612	0.17793	0.031659	cis
rs10807071	OID43804	HLA-A	5.1556	3.17713e-07	8.46219e-05	0.200869	0.0389612	0.17793	0.031659	cis
rs12210111	OID43804	HLA-A	5.1556	3.17713e-07	8.46219e-05	0.200869	0.0389612	0.17793	0.031659	cis
rs12210318	OID43804	HLA-A	5.1556	3.17713e-07	8.46219e-05	0.200869	0.0389612	0.17793	0.031659	cis
rs2394414	OID43804	HLA-A	5.1556	3.17713e-07	8.46219e-05	0.200869	0.0389612	0.17793	0.031659	cis
rs112122483	OID43804	HLA-A	5.1556	3.17713e-07	8.46219e-05	0.200869	0.0389612	0.17793	0.031659	cis
rs115410971	OID43804	HLA-A	5.1556	3.17713e-07	8.46219e-05	0.200869	0.0389612	0.17793	0.031659	cis
rs116675292	OID43804	HLA-A	5.1556	3.17713e-07	8.46219e-05	0.200869	0.0389612	0.17793	0.031659	cis
rs115476324	OID43804	HLA-A	5.1556	3.17713e-07	8.46219e-05	0.200869	0.0389612	0.17793	0.031659	cis
rs9501488	OID43804	HLA-A	5.1556	3.17713e-07	8.46219e-05	0.200869	0.0389612	0.17793	0.031659	cis
rs145021514	OID43804	HLA-A	5.1556	3.17713e-07	8.46219e-05	0.200869	0.0389612	0.17793	0.031659	cis
rs147598634	OID43804	HLA-A	5.1556	3.17713e-07	8.46219e-05	0.200869	0.0389612	0.17793	0.031659	cis
rs200274637	OID43804	HLA-A	5.1556	3.17713e-07	8.46219e-05	0.200869	0.0389612	0.17793	0.031659	cis
rs28744103	OID43804	HLA-A	5.1556	3.17713e-07	8.46219e-05	0.200869	0.0389612	0.17793	0.031659	cis
rs141009962	OID43804	HLA-A	5.1556	3.17713e-07	8.46219e-05	0.200869	0.0389612	0.17793	0.031659	cis
rs28744161	OID43804	HLA-A	5.1556	3.17713e-07	8.46219e-05	0.200869	0.0389612	0.17793	0.031659	cis
rs28744171	OID43804	HLA-A	5.1556	3.17713e-07	8.46219e-05	0.200869	0.0389612	0.17793	0.031659	cis
rs12190527	OID43804	HLA-A	5.1556	3.17713e-07	8.46219e-05	0.200869	0.0389612	0.17793	0.031659	cis
rs12204146	OID43804	HLA-A	5.1556	3.17713e-07	8.46219e-05	0.200869	0.0389612	0.17793	0.031659	cis
rs12204167	OID43804	HLA-A	5.1556	3.17713e-07	8.46219e-05	0.200869	0.0389612	0.17793	0.031659	cis
rs12205844	OID43804	HLA-A	5.1556	3.17713e-07	8.46219e-05	0.200869	0.0389612	0.17793	0.031659	cis
rs12205961	OID43804	HLA-A	5.1556	3.17713e-07	8.46219e-05	0.200869	0.0389612	0.17793	0.031659	cis
rs12192430	OID43804	HLA-A	5.1556	3.17713e-07	8.46219e-05	0.200869	0.0389612	0.17793	0.031659	cis
rs62408723	OID43804	HLA-A	5.1556	3.17713e-07	8.46219e-05	0.200869	0.0389612	0.17793	0.031659	cis
rs62408724	OID43804	HLA-A	5.1556	3.17713e-07	8.46219e-05	0.200869	0.0389612	0.17793	0.031659	cis
rs12192760	OID43804	HLA-A	5.1556	3.17713e-07	8.46219e-05	0.200869	0.0389612	0.17793	0.031659	cis
rs17189483	OID43804	HLA-A	5.1556	3.17713e-07	8.46219e-05	0.200869	0.0389612	0.17793	0.031659	cis
rs17189490	OID43804	HLA-A	5.1556	3.17713e-07	8.46219e-05	0.200869	0.0389612	0.17793	0.031659	cis
rs17195830	OID43804	HLA-A	5.1556	3.17713e-07	8.46219e-05	0.200869	0.0389612	0.17793	0.031659	cis
rs17195837	OID43804	HLA-A	5.1556	3.17713e-07	8.46219e-05	0.200869	0.0389612	0.17793	0.031659	cis
rs78718833	OID43804	HLA-A	5.1556	3.17713e-07	8.46219e-05	0.200869	0.0389612	0.17793	0.031659	cis
rs62408725	OID43804	HLA-A	5.1556	3.17713e-07	8.46219e-05	0.200869	0.0389612	0.17793	0.031659	cis
rs62408726	OID43804	HLA-A	5.1556	3.17713e-07	8.46219e-05	0.200869	0.0389612	0.17793	0.031659	cis
rs62408727	OID43804	HLA-A	5.1556	3.17713e-07	8.46219e-05	0.200869	0.0389612	0.17793	0.031659	cis
rs111966743	OID43804	HLA-A	5.1556	3.17713e-07	8.46219e-05	0.200869	0.0389612	0.17793	0.031659	cis
rs12195508	OID43804	HLA-A	5.1556	3.17713e-07	8.46219e-05	0.200869	0.0389612	0.17793	0.031659	cis
chr6_30823459_C_CCTT	OID43804	HLA-A	5.1556	3.17713e-07	8.46219e-05	0.200869	0.0389612	0.17793	0.031659	cis
rs62400964	OID43804	HLA-A	5.1556	3.17713e-07	8.46219e-05	0.200869	0.0389612	0.17793	0.031659	cis
rs12192828	OID43804	HLA-A	5.1556	3.17713e-07	8.46219e-05	0.200869	0.0389612	0.17793	0.031659	cis
chr6_30825695_A_AT	OID43804	HLA-A	5.1556	3.17713e-07	8.46219e-05	0.200869	0.0389612	0.17793	0.031659	cis
rs12212837	OID43804	HLA-A	5.1556	3.17713e-07	8.46219e-05	0.200869	0.0389612	0.17793	0.031659	cis
rs142273555	OID43804	HLA-A	5.1556	3.17713e-07	8.46219e-05	0.200869	0.0389612	0.17793	0.031659	cis
rs62400977	OID43804	HLA-A	5.1556	3.17713e-07	8.46219e-05	0.200869	0.0389612	0.17793	0.031659	cis
rs12215119	OID43804	HLA-A	5.1556	3.17713e-07	8.46219e-05	0.200869	0.0389612	0.17793	0.031659	cis
rs62400979	OID43804	HLA-A	5.1556	3.17713e-07	8.46219e-05	0.200869	0.0389612	0.17793	0.031659	cis
rs62400980	OID43804	HLA-A	5.1556	3.17713e-07	8.46219e-05	0.200869	0.0389612	0.17793	0.031659	cis
rs62400981	OID43804	HLA-A	5.1556	3.17713e-07	8.46219e-05	0.200869	0.0389612	0.17793	0.031659	cis
rs12197221	OID43804	HLA-A	5.1556	3.17713e-07	8.46219e-05	0.200869	0.0389612	0.17793	0.031659	cis
rs12198723	OID43804	HLA-A	5.1556	3.17713e-07	8.46219e-05	0.200869	0.0389612	0.17793	0.031659	cis
rs147501921	OID43804	HLA-A	5.1556	3.17713e-07	8.46219e-05	0.200869	0.0389612	0.17793	0.031659	cis
rs17020835	OID45243	QPCT	-5.15532	3.18169e-07	8.47426e-05	-0.0995051	0.0193014	-0.17792	0.0316557	cis
rs10515780	OID43843	IL12B	-5.15526	3.18281e-07	8.47704e-05	-0.298748	0.0579501	-0.177918	0.0316548	cis
rs7736656	OID43843	IL12B	-5.15526	3.18281e-07	8.47704e-05	-0.298748	0.0579501	-0.177918	0.0316548	cis
rs6895626	OID43843	IL12B	-5.15526	3.18281e-07	8.47704e-05	-0.298748	0.0579501	-0.177918	0.0316548	cis
rs142406029	OID45108	DNASE1	5.15518	3.18405e-07	8.48025e-05	0.438575	0.0850747	0.177916	0.0316539	cis
rs12188	OID44133	PSG1	-5.15518	3.18407e-07	8.48025e-05	-0.997441	0.193483	-0.177916	0.0316539	cis
rs57966659	OID45420	TFRC	5.15515	3.1846e-07	8.48126e-05	0.0826103	0.0160248	0.177914	0.0316536	cis
chr3_195991243_AT_A	OID45420	TFRC	5.15515	3.1846e-07	8.48126e-05	0.0826103	0.0160248	0.177914	0.0316536	cis
rs3844088	OID45420	TFRC	5.15515	3.1846e-07	8.48126e-05	0.0826103	0.0160248	0.177914	0.0316536	cis
rs2019472	OID45420	TFRC	5.15515	3.1846e-07	8.48126e-05	0.0826103	0.0160248	0.177914	0.0316536	cis
rs4927849	OID45420	TFRC	5.15515	3.1846e-07	8.48126e-05	0.0826103	0.0160248	0.177914	0.0316536	cis
rs6768483	OID45420	TFRC	5.15515	3.1846e-07	8.48126e-05	0.0826103	0.0160248	0.177914	0.0316536	cis
rs7117666	OID44578	CTSC	-5.15511	3.1853e-07	8.48299e-05	-0.149891	0.0290763	-0.177913	0.031653	cis
rs11021636	OID44578	CTSC	-5.15511	3.1853e-07	8.48299e-05	-0.149891	0.0290763	-0.177913	0.031653	cis
rs12344457	OID44710	IGFBPL1	-5.1551	3.18536e-07	8.4831e-05	-0.113153	0.0219498	-0.177913	0.031653	cis
rs11046145	OID43536	CLEC4D	5.155	3.18699e-07	8.48736e-05	0.339613	0.0658803	0.17791	0.0316518	cis
rs12133719	OID45358	FCGR2A	-5.1549	3.18863e-07	8.49167e-05	-0.284865	0.0552609	-0.177906	0.0316506	cis
rs180781673	OID43475	CCL8	5.15486	3.1893e-07	8.4934e-05	0.62775	0.121778	0.177905	0.0316502	cis
rs1205424	OID45380	LBP	5.15479	3.1905e-07	8.49651e-05	0.1959	0.0380035	0.177902	0.0316493	cis
rs351861	OID45461	F12	5.15478	3.19059e-07	8.49662e-05	0.20235	0.0392548	0.177902	0.0316492	cis
rs351860	OID45461	F12	5.15478	3.19059e-07	8.49662e-05	0.20235	0.0392548	0.177902	0.0316492	cis
rs35589861	OID43813	HOOK2	-5.15468	3.19226e-07	8.501e-05	-0.123154	0.0238918	-0.177899	0.031648	cis
rs191975288	OID42386	DSCAM	-5.15465	3.19276e-07	8.50219e-05	-0.384537	0.0746	-0.177898	0.0316477	cis
chr21_40698831_A_T	OID42386	DSCAM	-5.15465	3.19276e-07	8.50219e-05	-0.384537	0.0746	-0.177898	0.0316477	cis
rs62128766	OID44297	SULT2A1	5.1546	3.1936e-07	8.50436e-05	0.492318	0.0955105	0.177896	0.0316471	cis
rs2239551	OID45378	ITIH3	-5.15457	3.19415e-07	8.50576e-05	-0.157162	0.0304899	-0.177895	0.0316467	cis
rs148941289	OID45461	F12	5.15454	3.19469e-07	8.50714e-05	0.81796	0.158687	0.177894	0.0316463	cis
rs202466	OID44935	SIRPB1	-5.15444	3.19629e-07	8.51133e-05	-0.163603	0.0317402	-0.177891	0.0316451	cis
rs2051847	OID45052	CCL15	-5.15437	3.1974e-07	8.51421e-05	-0.212019	0.0411338	-0.177889	0.0316443	cis
rs2911970	OID45105	DEFB1	5.15434	3.19787e-07	8.51532e-05	0.180313	0.0349827	0.177888	0.031644	cis
rs2980688	OID45105	DEFB1	5.15434	3.19787e-07	8.51532e-05	0.180313	0.0349827	0.177888	0.031644	cis
rs34805418	OID44718	IL1R2	-5.15417	3.2007e-07	8.52281e-05	-0.0854261	0.0165742	-0.177882	0.0316419	cis
rs7033567	OID43195	TLR4	5.15404	3.2029e-07	8.52794e-05	0.204634	0.0397036	0.177877	0.0316404	cis
rs7047912	OID43195	TLR4	5.15404	3.2029e-07	8.52794e-05	0.204634	0.0397036	0.177877	0.0316404	cis
rs10983737	OID43195	TLR4	5.15404	3.2029e-07	8.52794e-05	0.204634	0.0397036	0.177877	0.0316404	cis
rs12375686	OID43195	TLR4	5.15404	3.2029e-07	8.52794e-05	0.204634	0.0397036	0.177877	0.0316404	cis
rs12375692	OID43195	TLR4	5.15404	3.2029e-07	8.52794e-05	0.204634	0.0397036	0.177877	0.0316404	cis
rs12375745	OID43195	TLR4	5.15404	3.2029e-07	8.52794e-05	0.204634	0.0397036	0.177877	0.0316404	cis
rs10448253	OID43195	TLR4	5.15404	3.2029e-07	8.52794e-05	0.204634	0.0397036	0.177877	0.0316404	cis
rs10983743	OID43195	TLR4	5.15404	3.2029e-07	8.52794e-05	0.204634	0.0397036	0.177877	0.0316404	cis
rs116513638	OID43195	TLR4	5.15404	3.2029e-07	8.52794e-05	0.204634	0.0397036	0.177877	0.0316404	cis
rs12377115	OID43195	TLR4	5.15404	3.2029e-07	8.52794e-05	0.204634	0.0397036	0.177877	0.0316404	cis
rs2743389	OID44411	WFDC12	5.15403	3.20296e-07	8.52794e-05	0.186328	0.0361518	0.177877	0.0316403	cis
rs3529	OID44411	WFDC12	5.15403	3.20296e-07	8.52794e-05	0.186328	0.0361518	0.177877	0.0316403	cis
rs1981429	OID44411	WFDC12	5.15403	3.20296e-07	8.52794e-05	0.186328	0.0361518	0.177877	0.0316403	cis
rs55898717	OID43536	CLEC4D	-5.15401	3.20339e-07	8.52901e-05	-0.244773	0.0474917	-0.177876	0.03164	cis
rs9275874	OID43805	HLA-DRA	5.15394	3.20454e-07	8.532e-05	0.33515	0.0650279	0.177874	0.0316392	cis
rs188014786	OID43531	CLEC10A	5.15391	3.20509e-07	8.53342e-05	0.452018	0.0877039	0.177873	0.0316388	cis
rs819141	OID42946	PROCR	5.15389	3.20529e-07	8.53387e-05	0.331728	0.0643645	0.177873	0.0316386	cis
rs59258857	OID43495	CD6	5.15387	3.20562e-07	8.53461e-05	0.184288	0.0357572	0.177872	0.0316384	cis
chr11_61018480_C_CAAGGGGAAAAGGAGAAAGG	OID43495	CD6	5.15387	3.20562e-07	8.53461e-05	0.184288	0.0357572	0.177872	0.0316384	cis
rs12541206	OID45262	SLURP1	-5.15381	3.20669e-07	8.5374e-05	-0.122713	0.0238102	-0.17787	0.0316376	cis
rs3093664	OID45446	C4B	5.15374	3.20788e-07	8.54049e-05	0.44796	0.0869194	0.177867	0.0316368	cis
rs6432013	OID44707	IAH1	-5.15372	3.20813e-07	8.54098e-05	-0.162837	0.031596	-0.177867	0.0316366	cis
rs6567368	OID44231	SERPINB8	5.1537	3.20852e-07	8.54098e-05	0.20118	0.0390361	0.177866	0.0316363	cis
rs6567371	OID44231	SERPINB8	5.1537	3.20852e-07	8.54098e-05	0.20118	0.0390361	0.177866	0.0316363	cis
rs6567372	OID44231	SERPINB8	5.1537	3.20852e-07	8.54098e-05	0.20118	0.0390361	0.177866	0.0316363	cis
rs6567373	OID44231	SERPINB8	5.1537	3.20852e-07	8.54098e-05	0.20118	0.0390361	0.177866	0.0316363	cis
rs1455561	OID44231	SERPINB8	5.1537	3.20852e-07	8.54098e-05	0.20118	0.0390361	0.177866	0.0316363	cis
rs1455560	OID44231	SERPINB8	5.1537	3.20852e-07	8.54098e-05	0.20118	0.0390361	0.177866	0.0316363	cis
rs1455559	OID44231	SERPINB8	5.1537	3.20852e-07	8.54098e-05	0.20118	0.0390361	0.177866	0.0316363	cis
rs1840560	OID44231	SERPINB8	5.1537	3.20852e-07	8.54098e-05	0.20118	0.0390361	0.177866	0.0316363	cis
rs8083771	OID44231	SERPINB8	5.1537	3.20852e-07	8.54098e-05	0.20118	0.0390361	0.177866	0.0316363	cis
rs12968357	OID44231	SERPINB8	5.1537	3.20852e-07	8.54098e-05	0.20118	0.0390361	0.177866	0.0316363	cis
rs12954695	OID44231	SERPINB8	5.1537	3.20852e-07	8.54098e-05	0.20118	0.0390361	0.177866	0.0316363	cis
rs12967278	OID44231	SERPINB8	5.1537	3.20852e-07	8.54098e-05	0.20118	0.0390361	0.177866	0.0316363	cis
rs12954719	OID44231	SERPINB8	5.1537	3.20852e-07	8.54098e-05	0.20118	0.0390361	0.177866	0.0316363	cis
rs11663380	OID44231	SERPINB8	5.1537	3.20852e-07	8.54098e-05	0.20118	0.0390361	0.177866	0.0316363	cis
rs11152389	OID44231	SERPINB8	5.1537	3.20852e-07	8.54098e-05	0.20118	0.0390361	0.177866	0.0316363	cis
rs11152390	OID44231	SERPINB8	5.1537	3.20852e-07	8.54098e-05	0.20118	0.0390361	0.177866	0.0316363	cis
rs58234686	OID44231	SERPINB8	5.1537	3.20852e-07	8.54098e-05	0.20118	0.0390361	0.177866	0.0316363	cis
rs2853975	OID43511	CDSN	-5.15359	3.21027e-07	8.5455e-05	-0.171547	0.0332868	-0.177863	0.0316351	cis
rs3128981	OID43511	CDSN	-5.15359	3.21027e-07	8.5455e-05	-0.171547	0.0332868	-0.177863	0.0316351	cis
rs11723053	OID42319	CPZ	-5.15359	3.2104e-07	8.5458e-05	-0.187269	0.0363376	-0.177862	0.031635	cis
rs10853177	OID45052	CCL15	5.15355	3.21097e-07	8.54724e-05	0.175727	0.0340982	0.177861	0.0316346	cis
rs62113060	OID44133	PSG1	-5.15347	3.21226e-07	8.55053e-05	-0.572551	0.1111	-0.177859	0.0316336	cis
rs62113064	OID44133	PSG1	-5.15347	3.21226e-07	8.55053e-05	-0.572551	0.1111	-0.177859	0.0316336	cis
rs17168295	OID43551	COL28A1	5.15344	3.21279e-07	8.55119e-05	0.411475	0.0798447	0.177857	0.0316333	cis
rs10486175	OID43551	COL28A1	5.15344	3.21279e-07	8.55119e-05	0.411475	0.0798447	0.177857	0.0316333	cis
rs76221925	OID43551	COL28A1	5.15344	3.21279e-07	8.55119e-05	0.411475	0.0798447	0.177857	0.0316333	cis
rs17168350	OID43551	COL28A1	5.15344	3.21279e-07	8.55119e-05	0.411475	0.0798447	0.177857	0.0316333	cis
chr7_7511930_CCTGT_ACTGT	OID43551	COL28A1	5.15344	3.21279e-07	8.55119e-05	0.411475	0.0798447	0.177857	0.0316333	cis
rs17168365	OID43551	COL28A1	5.15344	3.21279e-07	8.55119e-05	0.411475	0.0798447	0.177857	0.0316333	cis
rs7807121	OID43551	COL28A1	5.15344	3.21279e-07	8.55119e-05	0.411475	0.0798447	0.177857	0.0316333	cis
rs17168367	OID43551	COL28A1	5.15344	3.21279e-07	8.55119e-05	0.411475	0.0798447	0.177857	0.0316333	cis
rs17510752	OID43551	COL28A1	5.15344	3.21279e-07	8.55119e-05	0.411475	0.0798447	0.177857	0.0316333	cis
rs17168368	OID43551	COL28A1	5.15344	3.21279e-07	8.55119e-05	0.411475	0.0798447	0.177857	0.0316333	cis
rs17168369	OID43551	COL28A1	5.15344	3.21279e-07	8.55119e-05	0.411475	0.0798447	0.177857	0.0316333	cis
rs3053648	OID44680	GHR	-5.15341	3.21326e-07	8.55237e-05	-0.145401	0.0282145	-0.177857	0.0316329	cis
rs36206058	OID43805	HLA-DRA	-5.15338	3.21377e-07	8.55366e-05	-0.371945	0.072175	-0.177855	0.0316326	cis
rs148143761	OID44080	PCSK7	5.15332	3.21486e-07	8.5565e-05	0.251303	0.0487653	0.177853	0.0316318	cis
rs12282924	OID45106	DKK3	-5.15323	3.21634e-07	8.56038e-05	-0.101933	0.0197804	-0.17785	0.0316307	cis
rs7212294	OID45250	SCARF1	-5.15319	3.217e-07	8.56206e-05	-0.231612	0.0449454	-0.177849	0.0316303	cis
rs143499582	OID45258	SIGLEC5	5.15318	3.21708e-07	8.56215e-05	1.71847	0.333477	0.177849	0.0316302	cis
rs7212682	OID45043	BLMH	5.15318	3.21721e-07	8.56215e-05	0.114414	0.0222026	0.177849	0.0316301	cis
rs9911455	OID45043	BLMH	5.15318	3.21721e-07	8.56215e-05	0.114414	0.0222026	0.177849	0.0316301	cis
rs8078761	OID45043	BLMH	5.15318	3.21721e-07	8.56215e-05	0.114414	0.0222026	0.177849	0.0316301	cis
rs11651814	OID45043	BLMH	5.15318	3.21721e-07	8.56215e-05	0.114414	0.0222026	0.177849	0.0316301	cis
rs917629	OID45043	BLMH	5.15318	3.21721e-07	8.56215e-05	0.114414	0.0222026	0.177849	0.0316301	cis
rs8068557	OID45043	BLMH	5.15318	3.21721e-07	8.56215e-05	0.114414	0.0222026	0.177849	0.0316301	cis
rs9979270	OID43692	EVA1C	-5.1531	3.21851e-07	8.5652e-05	-0.117864	0.0228725	-0.177846	0.0316292	cis
rs8129705	OID43692	EVA1C	-5.1531	3.21851e-07	8.5652e-05	-0.117864	0.0228725	-0.177846	0.0316292	cis
rs1123119	OID43692	EVA1C	-5.1531	3.21851e-07	8.5652e-05	-0.117864	0.0228725	-0.177846	0.0316292	cis
rs1003952	OID43692	EVA1C	-5.1531	3.21851e-07	8.5652e-05	-0.117864	0.0228725	-0.177846	0.0316292	cis
rs2833865	OID43692	EVA1C	-5.1531	3.21851e-07	8.5652e-05	-0.117864	0.0228725	-0.177846	0.0316292	cis
rs8132592	OID43692	EVA1C	-5.1531	3.21851e-07	8.5652e-05	-0.117864	0.0228725	-0.177846	0.0316292	cis
rs11909114	OID45195	NCAM2	-5.15308	3.2188e-07	8.56564e-05	-0.0930988	0.0180666	-0.177845	0.031629	cis
rs2826718	OID45195	NCAM2	-5.15308	3.2188e-07	8.56564e-05	-0.0930988	0.0180666	-0.177845	0.031629	cis
rs997587	OID45195	NCAM2	-5.15308	3.2188e-07	8.56564e-05	-0.0930988	0.0180666	-0.177845	0.031629	cis
rs2826722	OID45195	NCAM2	-5.15308	3.2188e-07	8.56564e-05	-0.0930988	0.0180666	-0.177845	0.031629	cis
rs2826723	OID45195	NCAM2	-5.15308	3.2188e-07	8.56564e-05	-0.0930988	0.0180666	-0.177845	0.031629	cis
rs143773357	OID44582	CTSS	5.15303	3.21959e-07	8.56746e-05	0.140024	0.0271732	0.177844	0.0316284	cis
rs72696880	OID44582	CTSS	5.15303	3.21959e-07	8.56746e-05	0.140024	0.0271732	0.177844	0.0316284	cis
rs141935877	OID44582	CTSS	5.15303	3.21959e-07	8.56746e-05	0.140024	0.0271732	0.177844	0.0316284	cis
rs72698892	OID44582	CTSS	5.15303	3.21959e-07	8.56746e-05	0.140024	0.0271732	0.177844	0.0316284	cis
rs138516998	OID43327	ADAM15	-5.15292	3.22149e-07	8.57238e-05	-0.335239	0.0650581	-0.17784	0.031627	cis
rs79814035	OID43327	ADAM15	-5.15292	3.22149e-07	8.57238e-05	-0.335239	0.0650581	-0.17784	0.031627	cis
rs655929	OID45206	OAF	5.15286	3.22238e-07	8.57469e-05	0.126825	0.0246125	0.177838	0.0316264	cis
rs189101645	OID44727	KDR	5.15282	3.22307e-07	8.57638e-05	0.258128	0.0500945	0.177837	0.0316259	cis
rs190825874	OID44727	KDR	5.15282	3.22307e-07	8.57638e-05	0.258128	0.0500945	0.177837	0.0316259	cis
rs10938709	OID42319	CPZ	-5.15276	3.2242e-07	8.57932e-05	-0.18632	0.0361592	-0.177835	0.0316251	cis
rs9981322	OID43834	IFNGR2	5.1527	3.22516e-07	8.58182e-05	0.21903	0.0425079	0.177833	0.0316244	cis
rs133676	OID44306	TAFA5	-5.15264	3.22615e-07	8.58392e-05	-0.188995	0.0366793	-0.177831	0.0316237	cis
rs79072	OID44306	TAFA5	-5.15264	3.22615e-07	8.58392e-05	-0.188995	0.0366793	-0.177831	0.0316237	cis
rs133685	OID44306	TAFA5	-5.15264	3.22615e-07	8.58392e-05	-0.188995	0.0366793	-0.177831	0.0316237	cis
rs133687	OID44306	TAFA5	-5.15264	3.22615e-07	8.58392e-05	-0.188995	0.0366793	-0.177831	0.0316237	cis
rs133688	OID44306	TAFA5	-5.15264	3.22615e-07	8.58392e-05	-0.188995	0.0366793	-0.177831	0.0316237	cis
chr22_48371991_G_GT	OID44306	TAFA5	-5.15264	3.22615e-07	8.58392e-05	-0.188995	0.0366793	-0.177831	0.0316237	cis
rs133692	OID44306	TAFA5	-5.15264	3.22615e-07	8.58392e-05	-0.188995	0.0366793	-0.177831	0.0316237	cis
rs133694	OID44306	TAFA5	-5.15264	3.22615e-07	8.58392e-05	-0.188995	0.0366793	-0.177831	0.0316237	cis
rs1234818	OID43552	COL2A1	5.15256	3.22752e-07	8.58749e-05	0.288969	0.0560827	0.177828	0.0316227	cis
rs142241963	OID43630	DPEP1	-5.15255	3.22768e-07	8.58784e-05	-0.314878	0.0611112	-0.177828	0.0316226	cis
rs2474714	OID45391	NRP1	5.15249	3.22868e-07	8.59043e-05	0.0925833	0.0179687	0.177826	0.0316219	cis
rs41296536	OID44430	ZP3	-5.15248	3.22884e-07	8.59079e-05	-1.00026	0.194132	-0.177825	0.0316218	cis
rs571263857	OID43531	CLEC10A	5.15246	3.22919e-07	8.59158e-05	0.459267	0.0891356	0.177825	0.0316216	cis
rs539637370	OID43531	CLEC10A	5.15246	3.22919e-07	8.59158e-05	0.459267	0.0891356	0.177825	0.0316216	cis
rs41281858	OID45440	ATRN	5.15234	3.23118e-07	8.59682e-05	0.14248	0.0276536	0.177821	0.0316201	cis
rs9380123	OID43804	HLA-A	5.15215	3.2343e-07	8.60505e-05	0.215706	0.0418673	0.177814	0.0316179	cis
rs1864407	OID44179	RET	-5.15214	3.2345e-07	8.60551e-05	-0.197868	0.038405	-0.177814	0.0316178	cis
rs147553021	OID45252	SELL	-5.15211	3.23505e-07	8.6069e-05	-0.113754	0.0220792	-0.177813	0.0316174	cis
rs116889318	OID43630	DPEP1	5.15201	3.2366e-07	8.61082e-05	0.316334	0.0614001	0.17781	0.0316163	cis
rs77949271	OID43630	DPEP1	5.15201	3.2366e-07	8.61082e-05	0.316334	0.0614001	0.17781	0.0316163	cis
rs58125965	OID43630	DPEP1	5.15201	3.2366e-07	8.61082e-05	0.316334	0.0614001	0.17781	0.0316163	cis
rs8110517	OID44848	PINLYP	-5.15194	3.23784e-07	8.61407e-05	-0.243976	0.0473562	-0.177807	0.0316154	cis
rs5786439	OID43066	SFTPA2	-5.15185	3.23924e-07	8.61763e-05	-0.386922	0.0751035	-0.177804	0.0316144	cis
rs55855057	OID43066	SFTPA2	-5.15185	3.23924e-07	8.61763e-05	-0.386922	0.0751035	-0.177804	0.0316144	cis
rs4388642	OID45333	CFHR5	-5.15184	3.23944e-07	8.61812e-05	-0.137472	0.0266841	-0.177804	0.0316143	cis
rs12192035	OID43978	MLN	-5.15181	3.23995e-07	8.6194e-05	-0.532393	0.103341	-0.177803	0.0316139	cis
rs34365374	OID45243	QPCT	-5.15181	3.24002e-07	8.61951e-05	-0.0990397	0.0192243	-0.177803	0.0316138	cis
rs1885067	OID45254	SERPINA11	-5.15179	3.24034e-07	8.62002e-05	-0.172411	0.0334663	-0.177802	0.0316136	cis
rs113087426	OID45254	SERPINA11	-5.15179	3.24034e-07	8.62002e-05	-0.172411	0.0334663	-0.177802	0.0316136	cis
rs72692841	OID45254	SERPINA11	-5.15179	3.24034e-07	8.62002e-05	-0.172411	0.0334663	-0.177802	0.0316136	cis
rs11629280	OID45254	SERPINA11	-5.15179	3.24034e-07	8.62002e-05	-0.172411	0.0334663	-0.177802	0.0316136	cis
rs1951018	OID45254	SERPINA11	-5.15179	3.24034e-07	8.62002e-05	-0.172411	0.0334663	-0.177802	0.0316136	cis
rs59296513	OID44339	TNFRSF10B	-5.15176	3.24089e-07	8.62142e-05	-0.109284	0.021213	-0.177801	0.0316132	cis
rs75381173	OID43482	CD200R1	5.15175	3.24095e-07	8.62151e-05	0.41469	0.080495	0.177801	0.0316132	cis
rs61382490	OID43885	KAZALD1	5.1517	3.24186e-07	8.62369e-05	0.303462	0.0589052	0.177799	0.0316125	cis
rs12255642	OID43885	KAZALD1	5.1517	3.24186e-07	8.62369e-05	0.303462	0.0589052	0.177799	0.0316125	cis
rs4889538	OID44157	PYDC1	5.1517	3.24187e-07	8.62369e-05	0.204509	0.0396975	0.177799	0.0316125	cis
rs4889633	OID44157	PYDC1	5.1517	3.24187e-07	8.62369e-05	0.204509	0.0396975	0.177799	0.0316125	cis
rs66543862	OID44967	SUSD5	-5.15165	3.24265e-07	8.6257e-05	-0.121742	0.0236316	-0.177798	0.031612	cis
rs12192673	OID43804	HLA-A	5.1516	3.24348e-07	8.62775e-05	0.350485	0.0680342	0.177796	0.0316114	cis
rs138188178	OID43804	HLA-A	5.1516	3.24348e-07	8.62775e-05	0.350485	0.0680342	0.177796	0.0316114	cis
rs10908584	OID43705	FCRL2	-5.15158	3.24381e-07	8.62843e-05	-0.134796	0.0261659	-0.177795	0.0316112	cis
rs10908587	OID43705	FCRL2	-5.15158	3.24381e-07	8.62843e-05	-0.134796	0.0261659	-0.177795	0.0316112	cis
rs11264794	OID43705	FCRL2	-5.15158	3.24381e-07	8.62843e-05	-0.134796	0.0261659	-0.177795	0.0316112	cis
rs3940119	OID44024	NFASC	5.15153	3.24472e-07	8.63079e-05	0.107833	0.0209322	0.177793	0.0316105	cis
rs11639333	OID41432	LTK	-5.15143	3.24639e-07	8.63505e-05	-0.367934	0.0714237	-0.17779	0.0316093	cis
rs200726813	OID41432	LTK	5.15143	3.24639e-07	8.63505e-05	0.367934	0.0714237	0.17779	0.0316093	cis
rs11700182	OID44576	CST7	5.15143	3.2464e-07	8.63505e-05	0.638673	0.12398	0.17779	0.0316093	cis
rs4803899	OID45161	IMUP	5.15138	3.24719e-07	8.63709e-05	0.253655	0.0492403	0.177789	0.0316088	cis
rs202459	OID44935	SIRPB1	-5.15134	3.24778e-07	8.63852e-05	-0.163102	0.031662	-0.177787	0.0316083	cis
rs202457	OID44935	SIRPB1	-5.15134	3.24778e-07	8.63852e-05	-0.163102	0.031662	-0.177787	0.0316083	cis
rs13187289	OID45002	TXNDC15	5.15131	3.24841e-07	8.64006e-05	0.156827	0.030444	0.177786	0.0316079	cis
rs6891492	OID45002	TXNDC15	5.15131	3.24841e-07	8.64006e-05	0.156827	0.030444	0.177786	0.0316079	cis
rs17569	OID45394	PEPD	5.15122	3.24987e-07	8.64387e-05	0.123771	0.0240275	0.177783	0.0316069	cis
rs2888142	OID43936	LRRC25	5.15121	3.25003e-07	8.64423e-05	0.141775	0.0275227	0.177783	0.0316067	cis
rs9275714	OID43805	HLA-DRA	5.15115	3.25107e-07	8.64692e-05	0.334769	0.0649891	0.177781	0.031606	cis
rs7132111	OID44872	PRR4	-5.15103	3.25312e-07	8.65232e-05	-0.72603	0.140949	-0.177777	0.0316046	cis
rs11767547	OID45223	PILRA	-5.151	3.25358e-07	8.65339e-05	-0.156616	0.030405	-0.177776	0.0316042	cis
rs11983745	OID45223	PILRA	-5.151	3.25358e-07	8.65339e-05	-0.156616	0.030405	-0.177776	0.0316042	cis
rs62283737	OID42787	MUC20	5.15099	3.25381e-07	8.65373e-05	0.365828	0.0710211	0.177775	0.0316041	cis
rs6782006	OID42787	MUC20	5.15099	3.25381e-07	8.65373e-05	0.365828	0.0710211	0.177775	0.0316041	cis
rs6771659	OID42787	MUC20	5.15099	3.25381e-07	8.65373e-05	0.365828	0.0710211	0.177775	0.0316041	cis
rs55975940	OID42787	MUC20	5.15099	3.25381e-07	8.65373e-05	0.365828	0.0710211	0.177775	0.0316041	cis
rs12799803	OID44807	NELL1	5.15094	3.25455e-07	8.65556e-05	0.140495	0.0272756	0.177774	0.0316036	cis
rs7936761	OID44807	NELL1	5.15094	3.25455e-07	8.65556e-05	0.140495	0.0272756	0.177774	0.0316036	cis
rs7417769	OID45333	CFHR5	5.15092	3.25492e-07	8.65648e-05	0.160105	0.0310829	0.177773	0.0316033	cis
rs3094561	OID43804	HLA-A	-5.15083	3.25641e-07	8.65989e-05	-0.190575	0.0369988	-0.17777	0.0316022	cis
rs3094574	OID43804	HLA-A	-5.15083	3.25641e-07	8.65989e-05	-0.190575	0.0369988	-0.17777	0.0316022	cis
rs3117194	OID43804	HLA-A	-5.15083	3.25641e-07	8.65989e-05	-0.190575	0.0369988	-0.17777	0.0316022	cis
rs3128854	OID43804	HLA-A	-5.15083	3.25641e-07	8.65989e-05	-0.190575	0.0369988	-0.17777	0.0316022	cis
rs3117196	OID43804	HLA-A	-5.15083	3.25641e-07	8.65989e-05	-0.190575	0.0369988	-0.17777	0.0316022	cis
rs3094573	OID43804	HLA-A	-5.15083	3.25641e-07	8.65989e-05	-0.190575	0.0369988	-0.17777	0.0316022	cis
rs2189371	OID43804	HLA-A	-5.15083	3.25641e-07	8.65989e-05	-0.190575	0.0369988	-0.17777	0.0316022	cis
rs3128844	OID43804	HLA-A	-5.15083	3.25641e-07	8.65989e-05	-0.190575	0.0369988	-0.17777	0.0316022	cis
rs8004416	OID45175	LGALS3	5.15079	3.25708e-07	8.66162e-05	0.131486	0.0255274	0.177769	0.0316018	cis
rs11621265	OID45175	LGALS3	5.15072	3.25822e-07	8.66457e-05	0.143246	0.0278108	0.177767	0.031601	cis
rs67630216	OID44563	CPXM1	5.15069	3.25875e-07	8.66584e-05	0.299715	0.0581892	0.177766	0.0316006	cis
rs11697717	OID44563	CPXM1	5.15069	3.25875e-07	8.66584e-05	0.299715	0.0581892	0.177766	0.0316006	cis
rs2044937	OID43859	IMPA1	-5.15064	3.25959e-07	8.66801e-05	-0.116676	0.0226528	-0.177764	0.0316	cis
rs7210781	OID43473	CCL3	5.1506	3.26036e-07	8.66998e-05	0.205714	0.0399398	0.177762	0.0315994	cis
rs75972556	OID43885	KAZALD1	5.15054	3.2613e-07	8.67241e-05	0.292218	0.0567354	0.17776	0.0315988	cis
rs17549360	OID45333	CFHR5	-5.15052	3.26162e-07	8.6732e-05	-0.131854	0.0256001	-0.17776	0.0315986	cis
rs35751835	OID45099	CTSB	-5.15048	3.26232e-07	8.67478e-05	-0.214977	0.0417392	-0.177758	0.0315981	cis
rs73195071	OID45099	CTSB	-5.15048	3.26232e-07	8.67478e-05	-0.214977	0.0417392	-0.177758	0.0315981	cis
rs112005034	OID45099	CTSB	-5.15048	3.26232e-07	8.67478e-05	-0.214977	0.0417392	-0.177758	0.0315981	cis
rs112162113	OID45099	CTSB	-5.15048	3.26232e-07	8.67478e-05	-0.214977	0.0417392	-0.177758	0.0315981	cis
rs176155	OID45272	SUSD2	-5.15042	3.26328e-07	8.67728e-05	-0.145283	0.0282081	-0.177757	0.0315974	cis
rs28673162	OID44698	HBZ	5.1504	3.26371e-07	8.67835e-05	0.294101	0.0571026	0.177756	0.0315971	cis
rs1127912	OID45233	PRAM1	-5.15036	3.26432e-07	8.67991e-05	-0.411568	0.0799105	-0.177754	0.0315966	cis
rs8106704	OID44149	PTPRH	-5.1502	3.26699e-07	8.685e-05	-0.196848	0.0382214	-0.177749	0.0315948	cis
rs8106715	OID44149	PTPRH	-5.1502	3.26699e-07	8.685e-05	-0.196848	0.0382214	-0.177749	0.0315948	cis
rs10420903	OID45058	CD177	5.15018	3.26732e-07	8.685e-05	0.699856	0.13589	0.177749	0.0315945	cis
rs7260531	OID45058	CD177	5.15018	3.26732e-07	8.685e-05	0.699856	0.13589	0.177749	0.0315945	cis
rs10410751	OID45058	CD177	5.15018	3.26732e-07	8.685e-05	0.699856	0.13589	0.177749	0.0315945	cis
rs2079283	OID45058	CD177	5.15018	3.26732e-07	8.685e-05	0.699856	0.13589	0.177749	0.0315945	cis
rs62111000	OID45058	CD177	5.15018	3.26732e-07	8.685e-05	0.699856	0.13589	0.177749	0.0315945	cis
rs10405820	OID45058	CD177	5.15018	3.26732e-07	8.685e-05	0.699856	0.13589	0.177749	0.0315945	cis
rs12459396	OID45058	CD177	5.15018	3.26732e-07	8.685e-05	0.699856	0.13589	0.177749	0.0315945	cis
rs10403085	OID45058	CD177	5.15018	3.26732e-07	8.685e-05	0.699856	0.13589	0.177749	0.0315945	cis
rs145620370	OID45058	CD177	5.15018	3.26732e-07	8.685e-05	0.699856	0.13589	0.177749	0.0315945	cis
rs112101261	OID45058	CD177	5.15018	3.26732e-07	8.685e-05	0.699856	0.13589	0.177749	0.0315945	cis
rs7255782	OID45058	CD177	5.15018	3.26732e-07	8.685e-05	0.699856	0.13589	0.177749	0.0315945	cis
rs10419496	OID45058	CD177	5.15018	3.26732e-07	8.685e-05	0.699856	0.13589	0.177749	0.0315945	cis
rs7260376	OID45058	CD177	5.15018	3.26732e-07	8.685e-05	0.699856	0.13589	0.177749	0.0315945	cis
rs61421258	OID45058	CD177	5.15018	3.26732e-07	8.685e-05	0.699856	0.13589	0.177749	0.0315945	cis
rs10408966	OID45058	CD177	5.15018	3.26732e-07	8.685e-05	0.699856	0.13589	0.177749	0.0315945	cis
rs10410758	OID45058	CD177	5.15018	3.26732e-07	8.685e-05	0.699856	0.13589	0.177749	0.0315945	cis
rs10415232	OID45058	CD177	5.15018	3.26732e-07	8.685e-05	0.699856	0.13589	0.177749	0.0315945	cis
rs58788872	OID45058	CD177	5.15018	3.26732e-07	8.685e-05	0.699856	0.13589	0.177749	0.0315945	cis
rs10422785	OID45058	CD177	5.15018	3.26732e-07	8.685e-05	0.699856	0.13589	0.177749	0.0315945	cis
rs55644838	OID45058	CD177	5.15018	3.26732e-07	8.685e-05	0.699856	0.13589	0.177749	0.0315945	cis
rs62111049	OID45058	CD177	5.15018	3.26732e-07	8.685e-05	0.699856	0.13589	0.177749	0.0315945	cis
rs10405597	OID45058	CD177	5.15018	3.26732e-07	8.685e-05	0.699856	0.13589	0.177749	0.0315945	cis
rs28594211	OID45058	CD177	5.15018	3.26732e-07	8.685e-05	0.699856	0.13589	0.177749	0.0315945	cis
rs10413010	OID45058	CD177	5.15018	3.26732e-07	8.685e-05	0.699856	0.13589	0.177749	0.0315945	cis
rs12459882	OID45058	CD177	5.15018	3.26732e-07	8.685e-05	0.699856	0.13589	0.177749	0.0315945	cis
rs17633	OID45058	CD177	5.15018	3.26732e-07	8.685e-05	0.699856	0.13589	0.177749	0.0315945	cis
rs10417737	OID45058	CD177	5.15018	3.26732e-07	8.685e-05	0.699856	0.13589	0.177749	0.0315945	cis
rs10421003	OID45058	CD177	5.15018	3.26732e-07	8.685e-05	0.699856	0.13589	0.177749	0.0315945	cis
rs62111053	OID45058	CD177	5.15018	3.26732e-07	8.685e-05	0.699856	0.13589	0.177749	0.0315945	cis
rs10409011	OID45058	CD177	5.15018	3.26732e-07	8.685e-05	0.699856	0.13589	0.177749	0.0315945	cis
rs62111055	OID45058	CD177	5.15018	3.26732e-07	8.685e-05	0.699856	0.13589	0.177749	0.0315945	cis
rs10427076	OID45058	CD177	5.15018	3.26732e-07	8.685e-05	0.699856	0.13589	0.177749	0.0315945	cis
rs55704099	OID45058	CD177	5.15018	3.26732e-07	8.685e-05	0.699856	0.13589	0.177749	0.0315945	cis
rs10418642	OID45058	CD177	5.15018	3.26732e-07	8.685e-05	0.699856	0.13589	0.177749	0.0315945	cis
rs12463248	OID45058	CD177	5.15018	3.26732e-07	8.685e-05	0.699856	0.13589	0.177749	0.0315945	cis
chr19_43071346_GA_G	OID45058	CD177	5.15018	3.26732e-07	8.685e-05	0.699856	0.13589	0.177749	0.0315945	cis
rs7247881	OID45058	CD177	5.15018	3.26732e-07	8.685e-05	0.699856	0.13589	0.177749	0.0315945	cis
rs10401408	OID45058	CD177	5.15018	3.26732e-07	8.685e-05	0.699856	0.13589	0.177749	0.0315945	cis
rs62112361	OID45058	CD177	5.15018	3.26732e-07	8.685e-05	0.699856	0.13589	0.177749	0.0315945	cis
rs11448763	OID45058	CD177	5.15018	3.26732e-07	8.685e-05	0.699856	0.13589	0.177749	0.0315945	cis
chr7_101237920_T_TG	OID44847	PILRB	5.15003	3.26985e-07	8.69165e-05	0.809497	0.157183	0.177744	0.0315928	cis
rs7933413	OID45387	NCAM1	5.14999	3.27053e-07	8.69329e-05	0.115507	0.0224286	0.177742	0.0315923	cis
rs1159620	OID45387	NCAM1	5.14999	3.27053e-07	8.69329e-05	0.115507	0.0224286	0.177742	0.0315923	cis
chr14_103059001_TAAG_TAATAAGAAG	OID42114	AMN	-5.14999	3.27054e-07	8.69329e-05	-0.333069	0.0646737	-0.177742	0.0315923	cis
rs6481163	OID43387	ASAH2	-5.14995	3.27129e-07	8.69514e-05	-0.166369	0.032305	-0.177741	0.0315917	cis
rs884662	OID45099	CTSB	5.14995	3.27129e-07	8.69514e-05	0.217972	0.0423251	0.177741	0.0315917	cis
rs35275401	OID43771	GP2	5.14987	3.27256e-07	8.69845e-05	0.234618	0.0455581	0.177738	0.0315908	cis
rs11230537	OID43495	CD6	5.14979	3.27389e-07	8.70176e-05	0.219671	0.0426562	0.177736	0.0315899	cis
rs11230539	OID43495	CD6	5.14979	3.27389e-07	8.70176e-05	0.219671	0.0426562	0.177736	0.0315899	cis
rs143512201	OID43495	CD6	5.14979	3.27389e-07	8.70176e-05	0.219671	0.0426562	0.177736	0.0315899	cis
rs62467736	OID44111	PON2	5.14975	3.27457e-07	8.7035e-05	0.245432	0.047659	0.177734	0.0315894	cis
rs10891588	OID44335	TMPRSS5	-5.14975	3.27463e-07	8.70361e-05	-0.286084	0.055553	-0.177734	0.0315894	cis
rs3214087	OID45363	FGL1	-5.14965	3.2763e-07	8.70797e-05	-0.29319	0.0569339	-0.177731	0.0315882	cis
rs3130507	OID43511	CDSN	-5.14964	3.27655e-07	8.70816e-05	-0.180185	0.0349898	-0.17773	0.031588	cis
rs3131016	OID43511	CDSN	-5.14964	3.27655e-07	8.70816e-05	-0.180185	0.0349898	-0.17773	0.031588	cis
rs3134788	OID43511	CDSN	-5.14964	3.27655e-07	8.70816e-05	-0.180185	0.0349898	-0.17773	0.031588	cis
rs3095240	OID43511	CDSN	-5.14964	3.27655e-07	8.70816e-05	-0.180185	0.0349898	-0.17773	0.031588	cis
rs3130458	OID43511	CDSN	-5.14964	3.27655e-07	8.70816e-05	-0.180185	0.0349898	-0.17773	0.031588	cis
rs3134786	OID43511	CDSN	-5.14964	3.27655e-07	8.70816e-05	-0.180185	0.0349898	-0.17773	0.031588	cis
rs3094612	OID43511	CDSN	-5.14964	3.27655e-07	8.70816e-05	-0.180185	0.0349898	-0.17773	0.031588	cis
rs1009934	OID44457	ALPG	5.1496	3.27725e-07	8.70995e-05	0.736613	0.143043	0.177729	0.0315876	cis
rs28479961	OID44053	OBP2B	5.14953	3.2784e-07	8.71294e-05	0.234825	0.0456013	0.177727	0.0315867	cis
rs1465680035	OID43387	ASAH2	5.14944	3.27994e-07	8.71697e-05	0.737958	0.143309	0.177724	0.0315857	cis
rs117874795	OID43630	DPEP1	5.1494	3.28052e-07	8.71842e-05	0.317757	0.0617075	0.177722	0.0315853	cis
rs2082828	OID44178	REG3G	5.14935	3.28134e-07	8.72055e-05	0.272722	0.0529623	0.177721	0.0315847	cis
rs4845552	OID44905	S100A4	5.14932	3.28195e-07	8.72209e-05	0.22286	0.0432795	0.17772	0.0315843	cis
rs188133085	OID45097	CTRB1	5.14929	3.2825e-07	8.72348e-05	0.664486	0.129044	0.177719	0.0315839	cis
rs2420381	OID45252	SELL	5.14913	3.28508e-07	8.72979e-05	0.0660234	0.0128222	0.177713	0.0315821	cis
rs2205847	OID45252	SELL	5.14913	3.28508e-07	8.72979e-05	0.0660234	0.0128222	0.177713	0.0315821	cis
rs1883228	OID45252	SELL	5.14913	3.28508e-07	8.72979e-05	0.0660234	0.0128222	0.177713	0.0315821	cis
rs3766129	OID45252	SELL	5.14913	3.28508e-07	8.72979e-05	0.0660234	0.0128222	0.177713	0.0315821	cis
rs1051091	OID45252	SELL	5.14913	3.28508e-07	8.72979e-05	0.0660234	0.0128222	0.177713	0.0315821	cis
chr1_169710331_G_GCT	OID45252	SELL	5.14913	3.28508e-07	8.72979e-05	0.0660234	0.0128222	0.177713	0.0315821	cis
rs12131780	OID45252	SELL	5.14913	3.28508e-07	8.72979e-05	0.0660234	0.0128222	0.177713	0.0315821	cis
rs2420503	OID45252	SELL	5.14913	3.28508e-07	8.72979e-05	0.0660234	0.0128222	0.177713	0.0315821	cis
rs6776565	OID43168	TDGF1	-5.14906	3.28627e-07	8.73288e-05	-0.679196	0.131907	-0.177711	0.0315812	cis
rs142974136	OID43630	DPEP1	5.14896	3.28802e-07	8.73745e-05	0.329233	0.0639416	0.177708	0.03158	cis
rs138210329	OID44304	TACSTD2	5.14884	3.29005e-07	8.74279e-05	0.364798	0.0708505	0.177704	0.0315786	cis
rs917154	OID44847	PILRB	-5.1488	3.29078e-07	8.74439e-05	-0.19279	0.0374438	-0.177702	0.0315781	cis
rs13130545	OID43676	ENPP6	5.1488	3.29078e-07	8.74439e-05	0.118389	0.0229936	0.177702	0.0315781	cis
rs1882325	OID43676	ENPP6	-5.1488	3.29078e-07	8.74439e-05	-0.118389	0.0229936	-0.177702	0.0315781	cis
rs5864879	OID43676	ENPP6	-5.1488	3.29078e-07	8.74439e-05	-0.118389	0.0229936	-0.177702	0.0315781	cis
rs2310001	OID43676	ENPP6	-5.1488	3.29078e-07	8.74439e-05	-0.118389	0.0229936	-0.177702	0.0315781	cis
rs62131786	OID44708	ICAM5	5.14877	3.29124e-07	8.74554e-05	0.282357	0.0548396	0.177701	0.0315777	cis
rs13012418	OID44923	SERPINE2	-5.14876	3.29136e-07	8.74579e-05	-0.270177	0.0524741	-0.177701	0.0315777	cis
rs2505541	OID44179	RET	-5.14867	3.29302e-07	8.74973e-05	-0.0792689	0.015396	-0.177698	0.0315765	cis
rs2505539	OID44179	RET	-5.14867	3.29302e-07	8.74973e-05	-0.0792689	0.015396	-0.177698	0.0315765	cis
rs2435346	OID44179	RET	-5.14867	3.29302e-07	8.74973e-05	-0.0792689	0.015396	-0.177698	0.0315765	cis
rs2435347	OID44179	RET	-5.14867	3.29302e-07	8.74973e-05	-0.0792689	0.015396	-0.177698	0.0315765	cis
rs2505538	OID44179	RET	-5.14867	3.29302e-07	8.74973e-05	-0.0792689	0.015396	-0.177698	0.0315765	cis
rs2435348	OID44179	RET	-5.14867	3.29302e-07	8.74973e-05	-0.0792689	0.015396	-0.177698	0.0315765	cis
rs2505531	OID44179	RET	-5.14867	3.29302e-07	8.74973e-05	-0.0792689	0.015396	-0.177698	0.0315765	cis
rs3747581	OID45429	VASN	5.14844	3.29687e-07	8.75967e-05	0.103449	0.0200933	0.17769	0.0315738	cis
rs59900057	OID45429	VASN	5.14844	3.29687e-07	8.75967e-05	0.103449	0.0200933	0.17769	0.0315738	cis
rs4785962	OID45429	VASN	5.14844	3.29687e-07	8.75967e-05	0.103449	0.0200933	0.17769	0.0315738	cis
rs4786489	OID45429	VASN	5.14844	3.29687e-07	8.75967e-05	0.103449	0.0200933	0.17769	0.0315738	cis
rs11160594	OID45107	DLK1	5.14842	3.29725e-07	8.76061e-05	0.203234	0.0394751	0.177689	0.0315736	cis
rs35969124	OID43579	CTSH	-5.14841	3.29734e-07	8.76078e-05	-0.315703	0.0613205	-0.177689	0.0315735	cis
rs72705206	OID42541	GSTM4	-5.1484	3.29759e-07	8.76122e-05	-1.12161	0.217857	-0.177689	0.0315733	cis
rs72705208	OID42541	GSTM4	-5.1484	3.29759e-07	8.76122e-05	-1.12161	0.217857	-0.177689	0.0315733	cis
rs72705210	OID42541	GSTM4	-5.1484	3.29759e-07	8.76122e-05	-1.12161	0.217857	-0.177689	0.0315733	cis
rs236130	OID44537	CHGB	5.14822	3.3006e-07	8.76917e-05	0.298811	0.0580417	0.177683	0.0315712	cis
rs3774573	OID43846	IL17RB	-5.14819	3.30107e-07	8.77034e-05	-0.17069	0.0331553	-0.177682	0.0315709	cis
rs6728951	OID45243	QPCT	5.14819	3.3011e-07	8.77035e-05	0.119523	0.0232165	0.177682	0.0315709	cis
rs76674575	OID43374	APIP	-5.14817	3.30148e-07	8.77102e-05	-0.8247	0.160193	-0.177681	0.0315706	cis
rs146219330	OID43374	APIP	-5.14817	3.30148e-07	8.77102e-05	-0.8247	0.160193	-0.177681	0.0315706	cis
rs3763927	OID43374	APIP	-5.14817	3.30148e-07	8.77102e-05	-0.8247	0.160193	-0.177681	0.0315706	cis
rs74524673	OID43374	APIP	-5.14817	3.30148e-07	8.77102e-05	-0.8247	0.160193	-0.177681	0.0315706	cis
rs80233963	OID43374	APIP	-5.14817	3.30148e-07	8.77102e-05	-0.8247	0.160193	-0.177681	0.0315706	cis
rs4976486	OID45421	TGFBI	5.14811	3.30242e-07	8.77345e-05	0.0932032	0.0181043	0.177679	0.0315699	cis
rs12977906	OID44399	VSIG10L	5.1481	3.30268e-07	8.77408e-05	0.142565	0.0276927	0.177679	0.0315698	cis
rs12538908	OID44430	ZP3	5.14807	3.30315e-07	8.77525e-05	0.982914	0.190929	0.177678	0.0315694	cis
rs1143015	OID44347	TNFSF12	-5.14804	3.30374e-07	8.77675e-05	-0.12759	0.0247842	-0.177677	0.031569	cis
rs609216	OID43538	CLEC7A	5.14793	3.30546e-07	8.78103e-05	0.212884	0.0413534	0.177673	0.0315678	cis
rs486134	OID43538	CLEC7A	5.14793	3.30546e-07	8.78103e-05	0.212884	0.0413534	0.177673	0.0315678	cis
rs570082	OID43538	CLEC7A	5.14793	3.30546e-07	8.78103e-05	0.212884	0.0413534	0.177673	0.0315678	cis
rs608418	OID43538	CLEC7A	5.14793	3.30546e-07	8.78103e-05	0.212884	0.0413534	0.177673	0.0315678	cis
rs12479636	OID43678	ENTPD6	-5.1479	3.30606e-07	8.78256e-05	-0.117749	0.0228732	-0.177672	0.0315674	cis
rs113037574	OID45349	DBH	5.14782	3.30749e-07	8.78628e-05	0.801953	0.155785	0.177669	0.0315664	cis
rs11883987	OID42609	IL1RL2	5.14781	3.30756e-07	8.78641e-05	0.151491	0.0294282	0.177669	0.0315664	cis
rs77801962	OID45376	IL6R	-5.14776	3.30844e-07	8.7886e-05	-0.306964	0.0596306	-0.177668	0.0315658	cis
rs116323753	OID45376	IL6R	-5.14776	3.30844e-07	8.7886e-05	-0.306964	0.0596306	-0.177668	0.0315658	cis
rs9371221	OID40945	CCDC170	-5.14774	3.30872e-07	8.78914e-05	-0.212134	0.0412092	-0.177667	0.0315656	cis
rs958283	OID40945	CCDC170	-5.14774	3.30872e-07	8.78914e-05	-0.212134	0.0412092	-0.177667	0.0315656	cis
rs1340873	OID40945	CCDC170	-5.14774	3.30872e-07	8.78914e-05	-0.212134	0.0412092	-0.177667	0.0315656	cis
rs11676355	OID44453	AGXT	5.14765	3.31024e-07	8.7931e-05	0.276434	0.053701	0.177664	0.0315645	cis
rs55823000	OID43978	MLN	5.14762	3.31077e-07	8.79431e-05	0.391442	0.0760432	0.177663	0.0315641	cis
rs2296337	OID43978	MLN	5.14762	3.31077e-07	8.79431e-05	0.391442	0.0760432	0.177663	0.0315641	cis
rs9368771	OID43978	MLN	5.14762	3.31077e-07	8.79431e-05	0.391442	0.0760432	0.177663	0.0315641	cis
rs549542	OID44053	OBP2B	5.14755	3.3121e-07	8.79778e-05	0.206864	0.040187	0.17766	0.0315632	cis
rs10917698	OID42448	FCGR2B	-5.14752	3.31256e-07	8.79891e-05	-0.302071	0.0586828	-0.177659	0.0315629	cis
rs62110957	OID44133	PSG1	5.14751	3.31269e-07	8.79919e-05	1.38419	0.268905	0.177659	0.0315628	cis
rs2174209	OID42448	FCGR2B	-5.14743	3.31409e-07	8.80284e-05	-0.311305	0.0604777	-0.177656	0.0315618	cis
rs10875714	OID43552	COL2A1	-5.1474	3.31452e-07	8.80384e-05	-0.389427	0.0756549	-0.177656	0.0315615	cis
rs740022	OID43552	COL2A1	-5.1474	3.31452e-07	8.80384e-05	-0.389427	0.0756549	-0.177656	0.0315615	cis
rs12116700	OID45287	TNN	5.14735	3.31541e-07	8.80614e-05	0.139279	0.0270584	0.177654	0.0315609	cis
chr15_85524493_A_AT	OID40778	AKAP13	5.14732	3.31604e-07	8.80774e-05	0.432419	0.0840086	0.177653	0.0315605	cis
rs114227174	OID44587	CXCL5	-5.14731	3.31607e-07	8.80776e-05	-0.748388	0.145394	-0.177653	0.0315605	cis
rs75716411	OID44954	SPINK7	5.1473	3.31624e-07	8.80813e-05	0.756292	0.14693	0.177652	0.0315603	cis
rs2435345	OID44179	RET	-5.14729	3.31656e-07	8.80864e-05	-0.079399	0.0154254	-0.177652	0.0315601	cis
rs2506023	OID44179	RET	-5.14729	3.31656e-07	8.80864e-05	-0.079399	0.0154254	-0.177652	0.0315601	cis
rs752975	OID44179	RET	-5.14729	3.31656e-07	8.80864e-05	-0.079399	0.0154254	-0.177652	0.0315601	cis
rs752978	OID44179	RET	-5.14729	3.31656e-07	8.80864e-05	-0.079399	0.0154254	-0.177652	0.0315601	cis
rs2506024	OID44179	RET	-5.14729	3.31656e-07	8.80864e-05	-0.079399	0.0154254	-0.177652	0.0315601	cis
rs164085	OID44076	PCDH12	-5.14728	3.31669e-07	8.80885e-05	-0.0772368	0.0150054	-0.177651	0.03156	cis
rs3838246	OID44076	PCDH12	-5.14728	3.31669e-07	8.80885e-05	-0.0772368	0.0150054	-0.177651	0.03156	cis
rs4569399	OID42598	IL12RB1	5.14727	3.31685e-07	8.80893e-05	0.209406	0.040683	0.177651	0.0315599	cis
rs2384987	OID42598	IL12RB1	5.14727	3.31685e-07	8.80893e-05	0.209406	0.040683	0.177651	0.0315599	cis
rs4570996	OID42598	IL12RB1	5.14727	3.31685e-07	8.80893e-05	0.209406	0.040683	0.177651	0.0315599	cis
rs4808120	OID42598	IL12RB1	5.14727	3.31685e-07	8.80893e-05	0.209406	0.040683	0.177651	0.0315599	cis
rs4808770	OID42598	IL12RB1	5.14727	3.31685e-07	8.80893e-05	0.209406	0.040683	0.177651	0.0315599	cis
rs930324	OID43387	ASAH2	-5.14725	3.31714e-07	8.80964e-05	-0.16653	0.0323533	-0.177651	0.0315597	cis
rs2039415	OID43946	LY9	-5.14714	3.31901e-07	8.8144e-05	-0.101619	0.0197428	-0.177647	0.0315584	cis
rs2297559	OID43946	LY9	-5.14714	3.31901e-07	8.8144e-05	-0.101619	0.0197428	-0.177647	0.0315584	cis
rs4656958	OID43946	LY9	-5.14714	3.31901e-07	8.8144e-05	-0.101619	0.0197428	-0.177647	0.0315584	cis
rs1672461	OID41432	LTK	-5.14711	3.31951e-07	8.81557e-05	-0.144405	0.0280555	-0.177646	0.0315581	cis
rs7166358	OID41432	LTK	5.14711	3.31951e-07	8.81557e-05	0.144405	0.0280555	0.177646	0.0315581	cis
rs4684409	OID42708	LRRN1	-5.14707	3.32032e-07	8.81758e-05	-0.139127	0.0270303	-0.177644	0.0315575	cis
rs4685707	OID42708	LRRN1	-5.14707	3.32032e-07	8.81758e-05	-0.139127	0.0270303	-0.177644	0.0315575	cis
rs143098434	OID44394	VNN2	5.14703	3.32096e-07	8.8184e-05	0.575991	0.111908	0.177643	0.0315571	cis
rs639677	OID43754	GIPC2	-5.14701	3.3212e-07	8.8184e-05	-0.167885	0.0326179	-0.177643	0.0315569	cis
rs611820	OID43754	GIPC2	-5.14701	3.3212e-07	8.8184e-05	-0.167885	0.0326179	-0.177643	0.0315569	cis
rs677640	OID43754	GIPC2	-5.14701	3.3212e-07	8.8184e-05	-0.167885	0.0326179	-0.177643	0.0315569	cis
rs643512	OID43754	GIPC2	-5.14701	3.3212e-07	8.8184e-05	-0.167885	0.0326179	-0.177643	0.0315569	cis
rs571988	OID43754	GIPC2	-5.14701	3.3212e-07	8.8184e-05	-0.167885	0.0326179	-0.177643	0.0315569	cis
rs658780	OID43754	GIPC2	-5.14701	3.3212e-07	8.8184e-05	-0.167885	0.0326179	-0.177643	0.0315569	cis
rs539228	OID43754	GIPC2	-5.14701	3.3212e-07	8.8184e-05	-0.167885	0.0326179	-0.177643	0.0315569	cis
rs485005	OID43754	GIPC2	-5.14701	3.3212e-07	8.8184e-05	-0.167885	0.0326179	-0.177643	0.0315569	cis
rs631045	OID43754	GIPC2	-5.14701	3.3212e-07	8.8184e-05	-0.167885	0.0326179	-0.177643	0.0315569	cis
rs630640	OID43754	GIPC2	-5.14701	3.3212e-07	8.8184e-05	-0.167885	0.0326179	-0.177643	0.0315569	cis
rs630245	OID43754	GIPC2	-5.14701	3.3212e-07	8.8184e-05	-0.167885	0.0326179	-0.177643	0.0315569	cis
rs481199	OID43754	GIPC2	-5.14701	3.3212e-07	8.8184e-05	-0.167885	0.0326179	-0.177643	0.0315569	cis
rs600742	OID43754	GIPC2	-5.14701	3.3212e-07	8.8184e-05	-0.167885	0.0326179	-0.177643	0.0315569	cis
rs3790592	OID43754	GIPC2	-5.14701	3.3212e-07	8.8184e-05	-0.167885	0.0326179	-0.177643	0.0315569	cis
rs587143	OID43754	GIPC2	-5.14701	3.3212e-07	8.8184e-05	-0.167885	0.0326179	-0.177643	0.0315569	cis
rs586680	OID43754	GIPC2	-5.14701	3.3212e-07	8.8184e-05	-0.167885	0.0326179	-0.177643	0.0315569	cis
rs664448	OID43754	GIPC2	-5.14701	3.3212e-07	8.8184e-05	-0.167885	0.0326179	-0.177643	0.0315569	cis
rs565164	OID43754	GIPC2	-5.14701	3.3212e-07	8.8184e-05	-0.167885	0.0326179	-0.177643	0.0315569	cis
rs775246	OID45162	INHBC	5.14701	3.32123e-07	8.8184e-05	0.183336	0.03562	0.177643	0.0315569	cis
rs775248	OID45162	INHBC	5.14701	3.32123e-07	8.8184e-05	0.183336	0.03562	0.177643	0.0315569	cis
rs775249	OID45162	INHBC	5.14701	3.32123e-07	8.8184e-05	0.183336	0.03562	0.177643	0.0315569	cis
rs775250	OID45162	INHBC	5.14701	3.32123e-07	8.8184e-05	0.183336	0.03562	0.177643	0.0315569	cis
rs3212820	OID43898	KLK15	5.14691	3.32291e-07	8.8228e-05	0.189621	0.0368417	0.177639	0.0315557	cis
rs116523799	OID43320	ACP6	-5.14688	3.32347e-07	8.82421e-05	-0.380695	0.0739662	-0.177638	0.0315553	cis
rs365045	OID43725	FNDC1	5.14687	3.32367e-07	8.82425e-05	0.291102	0.056559	0.177638	0.0315552	cis
rs436277	OID43725	FNDC1	5.14687	3.32367e-07	8.82425e-05	0.291102	0.056559	0.177638	0.0315552	cis
rs400477	OID43725	FNDC1	5.14687	3.32367e-07	8.82425e-05	0.291102	0.056559	0.177638	0.0315552	cis
rs35531100	OID43725	FNDC1	5.14687	3.32367e-07	8.82425e-05	0.291102	0.056559	0.177638	0.0315552	cis
rs397476	OID43725	FNDC1	5.14687	3.32367e-07	8.82425e-05	0.291102	0.056559	0.177638	0.0315552	cis
rs404461	OID43725	FNDC1	5.14687	3.32367e-07	8.82425e-05	0.291102	0.056559	0.177638	0.0315552	cis
rs420054	OID43725	FNDC1	-5.14687	3.32367e-07	8.82425e-05	-0.291102	0.056559	-0.177638	0.0315552	cis
rs12941462	OID45043	BLMH	5.14687	3.3237e-07	8.82425e-05	0.114319	0.0222113	0.177638	0.0315552	cis
rs4974930	OID43895	KLB	5.14681	3.32466e-07	8.82675e-05	0.222506	0.0432319	0.177636	0.0315545	cis
rs55738964	OID44718	IL1R2	5.14674	3.32584e-07	8.82972e-05	0.0668795	0.0129945	0.177634	0.0315537	cis
rs11676463	OID44718	IL1R2	5.14674	3.32584e-07	8.82972e-05	0.0668795	0.0129945	0.177634	0.0315537	cis
rs11653998	OID41268	GSDMA	-5.14669	3.32677e-07	8.832e-05	-0.277182	0.0538564	-0.177632	0.031553	cis
rs903506	OID41268	GSDMA	-5.14669	3.32677e-07	8.832e-05	-0.277182	0.0538564	-0.177632	0.031553	cis
rs1058808	OID41268	GSDMA	-5.14669	3.32677e-07	8.832e-05	-0.277182	0.0538564	-0.177632	0.031553	cis
rs3933638	OID43536	CLEC4D	-5.14668	3.32692e-07	8.83231e-05	-0.298117	0.0579241	-0.177631	0.0315529	cis
rs2334892	OID45455	CFHR4	-5.14663	3.32781e-07	8.83462e-05	-0.45245	0.0879119	-0.17763	0.0315523	cis
rs6801933	OID42991	RARRES1	-5.14658	3.32861e-07	8.83624e-05	-0.17773	0.0345336	-0.177628	0.0315518	cis
rs62286609	OID42991	RARRES1	-5.14658	3.32861e-07	8.83624e-05	-0.17773	0.0345336	-0.177628	0.0315518	cis
rs12635976	OID42991	RARRES1	-5.14658	3.32861e-07	8.83624e-05	-0.17773	0.0345336	-0.177628	0.0315518	cis
rs7653826	OID42991	RARRES1	-5.14658	3.32861e-07	8.83624e-05	-0.17773	0.0345336	-0.177628	0.0315518	cis
rs6441212	OID42991	RARRES1	-5.14658	3.32861e-07	8.83624e-05	-0.17773	0.0345336	-0.177628	0.0315518	cis
rs4680449	OID42991	RARRES1	-5.14658	3.32861e-07	8.83624e-05	-0.17773	0.0345336	-0.177628	0.0315518	cis
rs12639052	OID42991	RARRES1	-5.14658	3.32861e-07	8.83624e-05	-0.17773	0.0345336	-0.177628	0.0315518	cis
rs11647946	OID45429	VASN	5.14652	3.32963e-07	8.83868e-05	0.102994	0.0200123	0.177626	0.0315511	cis
rs62039173	OID45429	VASN	5.14652	3.32963e-07	8.83868e-05	0.102994	0.0200123	0.177626	0.0315511	cis
rs12447826	OID45429	VASN	5.14652	3.32963e-07	8.83868e-05	0.102994	0.0200123	0.177626	0.0315511	cis
rs7204827	OID45429	VASN	5.14652	3.32963e-07	8.83868e-05	0.102994	0.0200123	0.177626	0.0315511	cis
rs62153716	OID44718	IL1R2	-5.14651	3.32977e-07	8.83898e-05	-0.0860728	0.0167245	-0.177626	0.031551	cis
rs2995300	OID44439	ADAM8	5.14641	3.3315e-07	8.84332e-05	0.153298	0.0297874	0.177623	0.0315498	cis
rs1131720	OID44439	ADAM8	5.14641	3.3315e-07	8.84332e-05	0.153298	0.0297874	0.177623	0.0315498	cis
rs2527908	OID45223	PILRA	5.1464	3.33177e-07	8.84332e-05	0.131285	0.0255101	0.177622	0.0315496	cis
rs2527904	OID45223	PILRA	5.1464	3.33177e-07	8.84332e-05	0.131285	0.0255101	0.177622	0.0315496	cis
rs2527902	OID45223	PILRA	5.1464	3.33177e-07	8.84332e-05	0.131285	0.0255101	0.177622	0.0315496	cis
rs6913216	OID44745	LEG1	-5.14639	3.33185e-07	8.84332e-05	-0.21544	0.0418624	-0.177622	0.0315495	cis
rs6910292	OID44745	LEG1	-5.14639	3.33185e-07	8.84332e-05	-0.21544	0.0418624	-0.177622	0.0315495	cis
rs17272843	OID44745	LEG1	-5.14639	3.33185e-07	8.84332e-05	-0.21544	0.0418624	-0.177622	0.0315495	cis
rs11154413	OID44745	LEG1	-5.14639	3.33185e-07	8.84332e-05	-0.21544	0.0418624	-0.177622	0.0315495	cis
rs71708011	OID44745	LEG1	-5.14639	3.33185e-07	8.84332e-05	-0.21544	0.0418624	-0.177622	0.0315495	cis
rs41285272	OID44745	LEG1	-5.14639	3.33185e-07	8.84332e-05	-0.21544	0.0418624	-0.177622	0.0315495	cis
rs10457501	OID44745	LEG1	-5.14639	3.33185e-07	8.84332e-05	-0.21544	0.0418624	-0.177622	0.0315495	cis
rs9401964	OID44745	LEG1	-5.14639	3.33185e-07	8.84332e-05	-0.21544	0.0418624	-0.177622	0.0315495	cis
rs11154414	OID44745	LEG1	-5.14639	3.33185e-07	8.84332e-05	-0.21544	0.0418624	-0.177622	0.0315495	cis
rs10872319	OID44745	LEG1	-5.14639	3.33185e-07	8.84332e-05	-0.21544	0.0418624	-0.177622	0.0315495	cis
rs9388581	OID44745	LEG1	-5.14639	3.33185e-07	8.84332e-05	-0.21544	0.0418624	-0.177622	0.0315495	cis
rs11965031	OID44745	LEG1	-5.14639	3.33185e-07	8.84332e-05	-0.21544	0.0418624	-0.177622	0.0315495	cis
rs10685987	OID42441	FAM221A	-5.14638	3.33206e-07	8.84379e-05	-0.250098	0.0485968	-0.177621	0.0315494	cis
rs2572930	OID44761	LY6D	5.14634	3.33284e-07	8.84519e-05	0.127806	0.0248344	0.17762	0.0315488	cis
rs55892666	OID44761	LY6D	5.14634	3.33284e-07	8.84519e-05	0.127806	0.0248344	0.17762	0.0315488	cis
rs535831	OID44979	THY1	-5.14632	3.33306e-07	8.84519e-05	-0.107612	0.0209105	-0.17762	0.0315487	cis
rs58082507	OID44979	THY1	-5.14632	3.33306e-07	8.84519e-05	-0.107612	0.0209105	-0.17762	0.0315487	cis
rs587069	OID44979	THY1	-5.14632	3.33306e-07	8.84519e-05	-0.107612	0.0209105	-0.17762	0.0315487	cis
rs673841	OID44979	THY1	-5.14632	3.33306e-07	8.84519e-05	-0.107612	0.0209105	-0.17762	0.0315487	cis
rs672499	OID44979	THY1	-5.14632	3.33306e-07	8.84519e-05	-0.107612	0.0209105	-0.17762	0.0315487	cis
rs658187	OID44979	THY1	-5.14632	3.33306e-07	8.84519e-05	-0.107612	0.0209105	-0.17762	0.0315487	cis
rs650969	OID44979	THY1	-5.14632	3.33306e-07	8.84519e-05	-0.107612	0.0209105	-0.17762	0.0315487	cis
rs649557	OID44979	THY1	-5.14632	3.33306e-07	8.84519e-05	-0.107612	0.0209105	-0.17762	0.0315487	cis
rs649197	OID44979	THY1	-5.14632	3.33306e-07	8.84519e-05	-0.107612	0.0209105	-0.17762	0.0315487	cis
rs533053	OID44979	THY1	-5.14632	3.33306e-07	8.84519e-05	-0.107612	0.0209105	-0.17762	0.0315487	cis
rs531280	OID44979	THY1	-5.14632	3.33306e-07	8.84519e-05	-0.107612	0.0209105	-0.17762	0.0315487	cis
rs531273	OID44979	THY1	-5.14632	3.33306e-07	8.84519e-05	-0.107612	0.0209105	-0.17762	0.0315487	cis
rs634838	OID44979	THY1	-5.14632	3.33306e-07	8.84519e-05	-0.107612	0.0209105	-0.17762	0.0315487	cis
rs618827	OID44979	THY1	-5.14632	3.33306e-07	8.84519e-05	-0.107612	0.0209105	-0.17762	0.0315487	cis
rs613442	OID44979	THY1	-5.14632	3.33306e-07	8.84519e-05	-0.107612	0.0209105	-0.17762	0.0315487	cis
rs613406	OID44979	THY1	-5.14632	3.33306e-07	8.84519e-05	-0.107612	0.0209105	-0.17762	0.0315487	cis
rs187393072	OID45187	MMP3	5.14624	3.33445e-07	8.84881e-05	0.830235	0.161328	0.177617	0.0315477	cis
rs13011383	OID44669	GALM	-5.14615	3.336e-07	8.85286e-05	-0.197999	0.0384751	-0.177614	0.0315467	cis
rs35151055	OID44774	MELTF	5.14613	3.33635e-07	8.85372e-05	0.100015	0.019435	0.177613	0.0315464	cis
rs9683167	OID45317	BCHE	5.14604	3.33801e-07	8.85806e-05	0.23492	0.0456507	0.17761	0.0315453	cis
rs9463335	OID44509	CD2AP	-5.14592	3.33997e-07	8.86284e-05	-0.28119	0.0546432	-0.177606	0.0315439	cis
rs9349413	OID44509	CD2AP	-5.14592	3.33997e-07	8.86284e-05	-0.28119	0.0546432	-0.177606	0.0315439	cis
rs9296567	OID44509	CD2AP	-5.14592	3.33997e-07	8.86284e-05	-0.28119	0.0546432	-0.177606	0.0315439	cis
rs9395285	OID44509	CD2AP	-5.14592	3.33997e-07	8.86284e-05	-0.28119	0.0546432	-0.177606	0.0315439	cis
rs9369717	OID44509	CD2AP	-5.14592	3.33997e-07	8.86284e-05	-0.28119	0.0546432	-0.177606	0.0315439	cis
rs12195738	OID44509	CD2AP	-5.14592	3.33997e-07	8.86284e-05	-0.28119	0.0546432	-0.177606	0.0315439	cis
rs377705615	OID44129	PRSS53	-5.14585	3.34124e-07	8.86585e-05	-0.479151	0.093114	-0.177604	0.0315431	cis
rs182310300	OID44129	PRSS53	-5.14585	3.34124e-07	8.86585e-05	-0.479151	0.093114	-0.177604	0.0315431	cis
rs531842038	OID44129	PRSS53	-5.14585	3.34124e-07	8.86585e-05	-0.479151	0.093114	-0.177604	0.0315431	cis
rs549958412	OID44129	PRSS53	-5.14585	3.34124e-07	8.86585e-05	-0.479151	0.093114	-0.177604	0.0315431	cis
rs11859376	OID44129	PRSS53	-5.14585	3.34124e-07	8.86585e-05	-0.479151	0.093114	-0.177604	0.0315431	cis
rs144973377	OID44927	SFTPD	-5.14584	3.34146e-07	8.86615e-05	-0.524707	0.101967	-0.177603	0.0315429	cis
rs187227240	OID44927	SFTPD	-5.14584	3.34146e-07	8.86615e-05	-0.524707	0.101967	-0.177603	0.0315429	cis
rs189191144	OID44927	SFTPD	-5.14584	3.34146e-07	8.86615e-05	-0.524707	0.101967	-0.177603	0.0315429	cis
rs201414054	OID44927	SFTPD	-5.14584	3.34146e-07	8.86615e-05	-0.524707	0.101967	-0.177603	0.0315429	cis
rs13017226	OID44453	AGXT	5.14581	3.34192e-07	8.8671e-05	0.282783	0.054954	0.177602	0.0315426	cis
rs112988581	OID44453	AGXT	5.14581	3.34192e-07	8.8671e-05	0.282783	0.054954	0.177602	0.0315426	cis
rs11675668	OID44453	AGXT	5.14581	3.34192e-07	8.8671e-05	0.282783	0.054954	0.177602	0.0315426	cis
rs35136315	OID44453	AGXT	5.14581	3.34192e-07	8.8671e-05	0.282783	0.054954	0.177602	0.0315426	cis
chr6_32684961_G_GA	OID43805	HLA-DRA	5.14575	3.34295e-07	8.86978e-05	0.380943	0.0740306	0.1776	0.0315419	cis
rs8048583	OID44157	PYDC1	-5.14567	3.34425e-07	8.87301e-05	-0.202001	0.0392565	-0.177598	0.031541	cis
rs2011491	OID44157	PYDC1	-5.14567	3.34425e-07	8.87301e-05	-0.202001	0.0392565	-0.177598	0.031541	cis
rs929868	OID44157	PYDC1	-5.14567	3.34425e-07	8.87301e-05	-0.202001	0.0392565	-0.177598	0.031541	cis
chr19_44929891_AAGGG_A	OID45439	APOE	-5.14555	3.34636e-07	8.87853e-05	-0.300741	0.0584467	-0.177594	0.0315395	cis
rs142834452	OID45455	CFHR4	-5.1455	3.34718e-07	8.88065e-05	-0.843317	0.163894	-0.177592	0.031539	cis
rs13135766	OID43709	FGF2	5.14548	3.34766e-07	8.8815e-05	0.209976	0.0408079	0.177591	0.0315386	cis
rs13135778	OID43709	FGF2	5.14548	3.34766e-07	8.8815e-05	0.209976	0.0408079	0.177591	0.0315386	cis
rs13102440	OID43709	FGF2	5.14548	3.34766e-07	8.8815e-05	0.209976	0.0408079	0.177591	0.0315386	cis
rs13146929	OID43709	FGF2	5.14548	3.34766e-07	8.8815e-05	0.209976	0.0408079	0.177591	0.0315386	cis
rs67050821	OID43709	FGF2	5.14548	3.34766e-07	8.8815e-05	0.209976	0.0408079	0.177591	0.0315386	cis
rs13138520	OID43709	FGF2	5.14548	3.34766e-07	8.8815e-05	0.209976	0.0408079	0.177591	0.0315386	cis
rs871385	OID45421	TGFBI	-5.14547	3.34782e-07	8.88179e-05	-0.0853768	0.0165926	-0.177591	0.0315385	cis
rs7731706	OID45421	TGFBI	-5.14547	3.34782e-07	8.88179e-05	-0.0853768	0.0165926	-0.177591	0.0315385	cis
rs113001471	OID43279	VSTM1	5.14546	3.34792e-07	8.8819e-05	0.406432	0.0789884	0.177591	0.0315385	cis
rs118038383	OID43279	VSTM1	5.14546	3.34792e-07	8.8819e-05	0.406432	0.0789884	0.177591	0.0315385	cis
rs180767	OID45421	TGFBI	-5.14543	3.34841e-07	8.88308e-05	-0.0937824	0.0182263	-0.17759	0.0315381	cis
rs344823	OID45421	TGFBI	-5.14543	3.34841e-07	8.88308e-05	-0.0937824	0.0182263	-0.17759	0.0315381	cis
rs2030746	OID44721	INHBB	5.1453	3.35072e-07	8.88911e-05	0.182648	0.0354981	0.177585	0.0315365	cis
rs55933700	OID44979	THY1	5.14528	3.351e-07	8.88974e-05	0.322083	0.0625977	0.177585	0.0315363	cis
chr11_119425863_C_G	OID44979	THY1	5.14528	3.351e-07	8.88974e-05	0.322083	0.0625977	0.177585	0.0315363	cis
rs2097278	OID43168	TDGF1	-5.14521	3.35219e-07	8.89253e-05	-0.833879	0.162069	-0.177582	0.0315355	cis
rs34127624	OID43168	TDGF1	-5.14521	3.35219e-07	8.89253e-05	-0.833879	0.162069	-0.177582	0.0315355	cis
rs55651319	OID43168	TDGF1	-5.14521	3.35219e-07	8.89253e-05	-0.833879	0.162069	-0.177582	0.0315355	cis
rs79703299	OID43168	TDGF1	-5.14521	3.35219e-07	8.89253e-05	-0.833879	0.162069	-0.177582	0.0315355	cis
rs17141113	OID43168	TDGF1	-5.14521	3.35219e-07	8.89253e-05	-0.833879	0.162069	-0.177582	0.0315355	cis
rs12992490	OID44099	PLB1	5.1451	3.35419e-07	8.89776e-05	0.410712	0.0798258	0.177579	0.0315342	cis
rs151016532	OID45299	ABO	5.14504	3.35525e-07	8.9005e-05	1.30582	0.253803	0.177577	0.0315334	cis
rs4328515	OID44776	MEP1B	5.145	3.35581e-07	8.90192e-05	0.266184	0.0517365	0.177575	0.031533	cis
rs7160961	OID45254	SERPINA11	-5.14493	3.35703e-07	8.90452e-05	-0.172143	0.0334588	-0.177573	0.0315322	cis
rs10132074	OID45254	SERPINA11	-5.14493	3.35703e-07	8.90452e-05	-0.172143	0.0334588	-0.177573	0.0315322	cis
rs7151930	OID45254	SERPINA11	-5.14493	3.35703e-07	8.90452e-05	-0.172143	0.0334588	-0.177573	0.0315322	cis
rs8014248	OID45254	SERPINA11	-5.14493	3.35703e-07	8.90452e-05	-0.172143	0.0334588	-0.177573	0.0315322	cis
rs11847494	OID45254	SERPINA11	-5.14493	3.35703e-07	8.90452e-05	-0.172143	0.0334588	-0.177573	0.0315322	cis
rs8020239	OID45254	SERPINA11	-5.14493	3.35703e-07	8.90452e-05	-0.172143	0.0334588	-0.177573	0.0315322	cis
rs8019867	OID45254	SERPINA11	-5.14493	3.35703e-07	8.90452e-05	-0.172143	0.0334588	-0.177573	0.0315322	cis
rs4274373	OID45254	SERPINA11	-5.14493	3.35703e-07	8.90452e-05	-0.172143	0.0334588	-0.177573	0.0315322	cis
rs67001820	OID45254	SERPINA11	-5.14493	3.35703e-07	8.90452e-05	-0.172143	0.0334588	-0.177573	0.0315322	cis
rs2276862	OID43506	CDCP1	5.14486	3.35834e-07	8.90787e-05	0.195642	0.0380267	0.177571	0.0315313	cis
rs28364749	OID43506	CDCP1	5.14486	3.35834e-07	8.90787e-05	0.195642	0.0380267	0.177571	0.0315313	cis
rs13182561	OID44079	PCDHB15	-5.14485	3.35856e-07	8.90837e-05	-0.157778	0.0306672	-0.17757	0.0315312	cis
rs10896047	OID42337	CTSW	-5.14484	3.35859e-07	8.90837e-05	-0.217644	0.0423034	-0.17757	0.0315311	cis
rs7256104	OID44848	PINLYP	-5.14483	3.35881e-07	8.90882e-05	-0.246731	0.047957	-0.17757	0.031531	cis
rs7256263	OID44848	PINLYP	-5.14483	3.35881e-07	8.90882e-05	-0.246731	0.047957	-0.17757	0.031531	cis
rs28513759	OID42227	CAST	5.14482	3.35897e-07	8.90919e-05	0.222369	0.0432218	0.177569	0.0315309	cis
rs529078948	OID44628	ENPP7	-5.14482	3.359e-07	8.90919e-05	-0.529214	0.102863	-0.177569	0.0315309	cis
rs6782108	OID44967	SUSD5	-5.14469	3.36118e-07	8.91491e-05	-0.113634	0.0220876	-0.177565	0.0315294	cis
rs1016678993	OID45448	C7	5.14468	3.36143e-07	8.91548e-05	0.648144	0.125983	0.177565	0.0315292	cis
rs2565059	OID42420	EPHX2	-5.14467	3.36164e-07	8.91599e-05	-0.376878	0.073256	-0.177564	0.031529	cis
rs563219503	OID44316	TEX101	5.14461	3.36273e-07	8.91881e-05	0.669311	0.1301	0.177562	0.0315283	cis
rs28362590	OID45461	F12	-5.14453	3.36411e-07	8.92238e-05	-0.195704	0.0380413	-0.177559	0.0315274	cis
rs2070301	OID45391	NRP1	5.14429	3.36828e-07	8.93332e-05	0.0976679	0.0189857	0.177551	0.0315245	cis
rs2070300	OID45391	NRP1	5.14429	3.36828e-07	8.93332e-05	0.0976679	0.0189857	0.177551	0.0315245	cis
rs56369630	OID45233	PRAM1	-5.14426	3.36881e-07	8.93465e-05	-0.811341	0.157718	-0.17755	0.0315241	cis
chr11_72074055_T_G	OID44661	FOLR3	-5.14425	3.36886e-07	8.93472e-05	-1.26403	0.245717	-0.17755	0.0315241	cis
rs28538959	OID40430	MUC7	5.14412	3.37111e-07	8.94053e-05	0.57447	0.111675	0.177546	0.0315226	cis
rs13115627	OID40430	MUC7	5.14412	3.37111e-07	8.94053e-05	0.57447	0.111675	0.177546	0.0315226	cis
rs8139822	OID43784	GSTT2B	5.14409	3.37172e-07	8.94209e-05	0.667261	0.129714	0.177545	0.0315222	cis
rs2871395	OID43676	ENPP6	-5.14408	3.37183e-07	8.94232e-05	-0.118287	0.0229947	-0.177545	0.0315221	cis
rs12967801	OID44493	CCBE1	-5.14405	3.37232e-07	8.94355e-05	-0.120494	0.0234239	-0.177544	0.0315217	cis
rs140889606	OID44111	PON2	-5.14403	3.37276e-07	8.94462e-05	-0.369113	0.0717555	-0.177543	0.0315214	cis
rs4842180	OID45361	FCN2	5.14403	3.37281e-07	8.94468e-05	0.147223	0.0286202	0.177543	0.0315214	cis
rs2308142	OID45440	ATRN	5.14401	3.37314e-07	8.94541e-05	0.115112	0.0223778	0.177542	0.0315212	cis
rs151537	OID45440	ATRN	5.14401	3.37314e-07	8.94541e-05	0.115112	0.0223778	0.177542	0.0315212	cis
rs7305754	OID42762	MMAB	-5.14399	3.37341e-07	8.94608e-05	-0.516969	0.1005	-0.177542	0.031521	cis
rs13122226	OID44450	AFAP1	5.14398	3.37367e-07	8.94668e-05	0.269052	0.0523043	0.177541	0.0315208	cis
rs8109807	OID43832	IFI30	5.14391	3.37476e-07	8.9495e-05	0.151436	0.0294399	0.177539	0.0315201	cis
rs1255379	OID44179	RET	5.14382	3.37645e-07	8.95391e-05	0.0806526	0.0156795	0.177536	0.0315189	cis
rs150749967	OID44755	LILRA6	5.1438	3.37667e-07	8.95444e-05	0.799171	0.155366	0.177535	0.0315188	cis
rs8061742	OID45429	VASN	5.14378	3.37703e-07	8.95517e-05	0.102809	0.0199871	0.177535	0.0315185	cis
rs11643803	OID45429	VASN	5.14378	3.37703e-07	8.95517e-05	0.102809	0.0199871	0.177535	0.0315185	cis
rs4786490	OID45429	VASN	5.14378	3.37703e-07	8.95517e-05	0.102809	0.0199871	0.177535	0.0315185	cis
rs11265493	OID43946	LY9	-5.14376	3.37746e-07	8.95611e-05	-0.0959264	0.0186491	-0.177534	0.0315182	cis
rs4656936	OID43946	LY9	-5.14376	3.37746e-07	8.95611e-05	-0.0959264	0.0186491	-0.177534	0.0315182	cis
rs7518342	OID43946	LY9	-5.14376	3.37746e-07	8.95611e-05	-0.0959264	0.0186491	-0.177534	0.0315182	cis
rs13138197	OID45413	SOD3	-5.14374	3.37782e-07	8.95699e-05	-0.238304	0.046329	-0.177533	0.031518	cis
rs2883539	OID44133	PSG1	5.14366	3.37915e-07	8.96044e-05	0.383499	0.0745576	0.177531	0.0315171	cis
rs141170411	OID44994	TP53I3	-5.14358	3.38051e-07	8.96397e-05	-0.258038	0.0501669	-0.177528	0.0315162	cis
rs580283	OID45128	FUCA1	-5.14356	3.38097e-07	8.96499e-05	-0.228022	0.0443316	-0.177527	0.0315159	cis
rs10679909	OID45128	FUCA1	-5.14356	3.38097e-07	8.96499e-05	-0.228022	0.0443316	-0.177527	0.0315159	cis
rs35916483	OID45128	FUCA1	-5.14356	3.38097e-07	8.96499e-05	-0.228022	0.0443316	-0.177527	0.0315159	cis
rs55869903	OID45036	ASAH1	-5.14355	3.38112e-07	8.96533e-05	-0.207658	0.0403726	-0.177527	0.0315157	cis
rs72773718	OID43430	C16orf89	5.14353	3.38142e-07	8.966e-05	0.171349	0.0333134	0.177526	0.0315155	cis
rs2290832	OID42448	FCGR2B	-5.14353	3.38148e-07	8.966e-05	-0.288662	0.0561214	-0.177526	0.0315155	cis
rs61803015	OID42448	FCGR2B	-5.14353	3.38148e-07	8.966e-05	-0.288662	0.0561214	-0.177526	0.0315155	cis
rs34612244	OID42448	FCGR2B	-5.14353	3.38148e-07	8.966e-05	-0.288662	0.0561214	-0.177526	0.0315155	cis
rs12187440	OID44837	PDCD6	-5.14342	3.38343e-07	8.9711e-05	-0.186049	0.0361722	-0.177522	0.0315142	cis
rs28437159	OID45467	GC	5.14337	3.38419e-07	8.97303e-05	0.144761	0.0281451	0.177521	0.0315137	cis
rs4678746	OID44967	SUSD5	5.14331	3.38526e-07	8.97559e-05	0.133896	0.026033	0.177519	0.0315129	cis
rs11129547	OID44967	SUSD5	5.14331	3.38526e-07	8.97559e-05	0.133896	0.026033	0.177519	0.0315129	cis
rs4234246	OID44967	SUSD5	5.14331	3.38526e-07	8.97559e-05	0.133896	0.026033	0.177519	0.0315129	cis
rs11064498	OID45319	C1R	5.14331	3.38526e-07	8.97559e-05	0.178909	0.0347848	0.177519	0.0315129	cis
rs6446298	OID45171	LAMB2	5.14318	3.3875e-07	8.98144e-05	0.0998851	0.0194209	0.177515	0.0315114	cis
rs1704389	OID41432	LTK	5.14318	3.38759e-07	8.98154e-05	0.144541	0.0281034	0.177514	0.0315114	cis
chr15_41910449_TGG_CGG	OID41432	LTK	5.14318	3.38759e-07	8.98154e-05	0.144541	0.0281034	0.177514	0.0315114	cis
rs4802780	OID44399	VSIG10L	-5.1431	3.38886e-07	8.98486e-05	-0.142432	0.0276939	-0.177512	0.0315105	cis
rs16840639	OID45454	CFHR2	5.1431	3.38894e-07	8.98499e-05	0.216359	0.0420678	0.177512	0.0315104	cis
rs1436920805	OID44628	ENPP7	5.14307	3.38943e-07	8.98601e-05	0.288328	0.0560614	0.177511	0.0315101	cis
rs6565697	OID44628	ENPP7	5.14307	3.38943e-07	8.98601e-05	0.288328	0.0560614	0.177511	0.0315101	cis
rs8067140	OID44628	ENPP7	5.14307	3.38943e-07	8.98601e-05	0.288328	0.0560614	0.177511	0.0315101	cis
rs8067320	OID44628	ENPP7	5.14307	3.38943e-07	8.98601e-05	0.288328	0.0560614	0.177511	0.0315101	cis
rs1656377	OID42991	RARRES1	-5.14305	3.38974e-07	8.98675e-05	-0.175437	0.0341114	-0.17751	0.0315099	cis
rs77571159	OID44587	CXCL5	-5.14304	3.39007e-07	8.98757e-05	-0.591752	0.115059	-0.17751	0.0315097	cis
rs2310141	OID42609	IL1RL2	5.14296	3.39139e-07	8.99086e-05	0.141322	0.0274787	0.177507	0.0315088	cis
rs10489971	OID42609	IL1RL2	5.14296	3.39139e-07	8.99086e-05	0.141322	0.0274787	0.177507	0.0315088	cis
rs6744384	OID42609	IL1RL2	5.14296	3.39139e-07	8.99086e-05	0.141322	0.0274787	0.177507	0.0315088	cis
rs11465286	OID44502	CCL24	5.14283	3.39373e-07	8.99691e-05	0.442101	0.0859647	0.177503	0.0315072	cis
rs79404066	OID44502	CCL24	5.14283	3.39373e-07	8.99691e-05	0.442101	0.0859647	0.177503	0.0315072	cis
rs35153967	OID45202	NPTX1	5.14281	3.39394e-07	8.99733e-05	0.178337	0.034677	0.177502	0.031507	cis
rs9894736	OID45202	NPTX1	5.14281	3.39394e-07	8.99733e-05	0.178337	0.034677	0.177502	0.031507	cis
rs1146381	OID43550	COL24A1	-5.14275	3.3951e-07	9.00033e-05	-0.119938	0.0233219	-0.1775	0.0315063	cis
rs9847845	OID44967	SUSD5	-5.1427	3.39596e-07	9.00252e-05	-0.111874	0.0217539	-0.177498	0.0315057	cis
rs2240616	OID45058	CD177	-5.14268	3.39624e-07	9.00293e-05	-1.08435	0.210852	-0.177498	0.0315055	cis
rs117394141	OID45058	CD177	-5.14268	3.39624e-07	9.00293e-05	-1.08435	0.210852	-0.177498	0.0315055	cis
rs75564999	OID45058	CD177	-5.14268	3.39624e-07	9.00293e-05	-1.08435	0.210852	-0.177498	0.0315055	cis
rs36217941	OID45299	ABO	5.14268	3.39632e-07	9.00293e-05	0.889926	0.173047	0.177498	0.0315054	cis
rs34785487	OID45299	ABO	5.14268	3.39632e-07	9.00293e-05	0.889926	0.173047	0.177498	0.0315054	cis
rs34265876	OID45299	ABO	5.14268	3.39632e-07	9.00293e-05	0.889926	0.173047	0.177498	0.0315054	cis
rs35792345	OID45299	ABO	5.14268	3.39632e-07	9.00293e-05	0.889926	0.173047	0.177498	0.0315054	cis
rs35194094	OID45299	ABO	5.14268	3.39632e-07	9.00293e-05	0.889926	0.173047	0.177498	0.0315054	cis
rs2291895	OID44474	BCAT1	5.14267	3.39648e-07	9.00328e-05	0.157973	0.0307181	0.177497	0.0315053	cis
rs60724534	OID43630	DPEP1	5.14263	3.39708e-07	9.0048e-05	0.156125	0.0303589	0.177496	0.0315049	cis
rs113607955	OID44297	SULT2A1	5.14262	3.3974e-07	9.00556e-05	0.491451	0.0955643	0.177496	0.0315047	cis
rs35227076	OID43821	HSD17B14	5.14258	3.39799e-07	9.00707e-05	0.350106	0.0680797	0.177494	0.0315043	cis
rs11374768	OID44680	GHR	-5.14247	3.39994e-07	9.01215e-05	-0.139227	0.0270739	-0.177491	0.031503	cis
rs6564230	OID45097	CTRB1	-5.14246	3.40008e-07	9.0124e-05	-0.245345	0.0477097	-0.17749	0.0315029	cis
rs72802347	OID45097	CTRB1	-5.14246	3.40008e-07	9.0124e-05	-0.245345	0.0477097	-0.17749	0.0315029	cis
rs4467934	OID42898	PEBP4	5.14243	3.40067e-07	9.01388e-05	0.566159	0.110096	0.177489	0.0315025	cis
rs73938631	OID44755	LILRA6	5.14217	3.40521e-07	9.02584e-05	0.243662	0.0473851	0.177481	0.0314994	cis
rs1287064	OID44537	CHGB	5.14204	3.40758e-07	9.03206e-05	0.30097	0.0585312	0.177476	0.0314978	cis
rs112347395	OID45099	CTSB	-5.14189	3.41012e-07	9.03865e-05	-0.21426	0.0416694	-0.177471	0.0314961	cis
rs112416896	OID45099	CTSB	-5.14189	3.41012e-07	9.03865e-05	-0.21426	0.0416694	-0.177471	0.0314961	cis
rs139061461	OID42438	FAM114A1	-5.14178	3.41205e-07	9.0437e-05	-0.212125	0.0412551	-0.177468	0.0314948	cis
rs114101140	OID43804	HLA-A	5.14173	3.41292e-07	9.04593e-05	0.200307	0.0389571	0.177466	0.0314942	cis
rs9273413	OID43805	HLA-DRA	-5.14165	3.41434e-07	9.04933e-05	-0.371373	0.0722284	-0.177463	0.0314933	cis
rs9273436	OID43805	HLA-DRA	-5.14165	3.41434e-07	9.04933e-05	-0.371373	0.0722284	-0.177463	0.0314933	cis
rs28724234	OID43805	HLA-DRA	-5.14165	3.41434e-07	9.04933e-05	-0.371373	0.0722284	-0.177463	0.0314933	cis
rs9273441	OID43805	HLA-DRA	-5.14165	3.41434e-07	9.04933e-05	-0.371373	0.0722284	-0.177463	0.0314933	cis
rs9273443	OID43805	HLA-DRA	-5.14165	3.41434e-07	9.04933e-05	-0.371373	0.0722284	-0.177463	0.0314933	cis
rs12194762	OID44745	LEG1	-5.14163	3.41479e-07	9.05025e-05	-0.214708	0.0417587	-0.177463	0.0314929	cis
rs6909829	OID44745	LEG1	-5.14163	3.41479e-07	9.05025e-05	-0.214708	0.0417587	-0.177463	0.0314929	cis
rs6937964	OID44745	LEG1	-5.14163	3.41479e-07	9.05025e-05	-0.214708	0.0417587	-0.177463	0.0314929	cis
rs11967682	OID44745	LEG1	-5.14163	3.41479e-07	9.05025e-05	-0.214708	0.0417587	-0.177463	0.0314929	cis
rs10885316	OID41923	TECTB	-5.14159	3.41549e-07	9.05166e-05	-0.243024	0.0472664	-0.177461	0.0314925	cis
rs7902884	OID41923	TECTB	-5.14159	3.41549e-07	9.05166e-05	-0.243024	0.0472664	-0.177461	0.0314925	cis
rs10787434	OID41923	TECTB	-5.14159	3.41549e-07	9.05166e-05	-0.243024	0.0472664	-0.177461	0.0314925	cis
rs10787435	OID41923	TECTB	-5.14159	3.41549e-07	9.05166e-05	-0.243024	0.0472664	-0.177461	0.0314925	cis
rs7084806	OID41923	TECTB	-5.14159	3.41549e-07	9.05166e-05	-0.243024	0.0472664	-0.177461	0.0314925	cis
rs2419613	OID41923	TECTB	-5.14159	3.41549e-07	9.05166e-05	-0.243024	0.0472664	-0.177461	0.0314925	cis
rs57146392	OID43564	CRISP2	-5.14155	3.41607e-07	9.05307e-05	-0.293006	0.0569878	-0.17746	0.0314921	cis
rs57503276	OID43564	CRISP2	-5.14155	3.41607e-07	9.05307e-05	-0.293006	0.0569878	-0.17746	0.0314921	cis
rs6084207	OID44829	OXT	-5.14152	3.41664e-07	9.05451e-05	-0.523223	0.101764	-0.177459	0.0314917	cis
rs73551855	OID42898	PEBP4	5.14151	3.41688e-07	9.05485e-05	1.01877	0.198147	0.177459	0.0314915	cis
rs28399062	OID42898	PEBP4	5.14151	3.41688e-07	9.05485e-05	1.01877	0.198147	0.177459	0.0314915	cis
rs28705842	OID42898	PEBP4	5.14151	3.41688e-07	9.05485e-05	1.01877	0.198147	0.177459	0.0314915	cis
rs28627327	OID42898	PEBP4	5.14151	3.41688e-07	9.05485e-05	1.01877	0.198147	0.177459	0.0314915	cis
rs9411249	OID44612	DPP7	-5.14148	3.41731e-07	9.05592e-05	-0.275627	0.0536085	-0.177458	0.0314912	cis
rs55641647	OID44776	MEP1B	5.14145	3.41793e-07	9.05729e-05	0.353269	0.0687101	0.177457	0.0314908	cis
rs17744022	OID44776	MEP1B	5.14145	3.41793e-07	9.05729e-05	0.353269	0.0687101	0.177457	0.0314908	cis
rs72933548	OID44776	MEP1B	5.14145	3.41793e-07	9.05729e-05	0.353269	0.0687101	0.177457	0.0314908	cis
rs72933552	OID44776	MEP1B	5.14145	3.41793e-07	9.05729e-05	0.353269	0.0687101	0.177457	0.0314908	cis
chr3_195979116_ATT_GTT	OID45420	TFRC	5.14142	3.41842e-07	9.05851e-05	0.0824451	0.0160355	0.177456	0.0314905	cis
rs1240291	OID44879	PTPRB	5.14142	3.41846e-07	9.05854e-05	0.104183	0.0202634	0.177456	0.0314905	cis
rs116437906	OID45157	IL1RAP	-5.14124	3.42152e-07	9.06643e-05	-0.282876	0.0550209	-0.17745	0.0314884	cis
rs74385488	OID45157	IL1RAP	-5.14124	3.42152e-07	9.06643e-05	-0.282876	0.0550209	-0.17745	0.0314884	cis
rs145037797	OID45157	IL1RAP	-5.14124	3.42152e-07	9.06643e-05	-0.282876	0.0550209	-0.17745	0.0314884	cis
rs74824582	OID42553	HCG22	-5.14122	3.42189e-07	9.0672e-05	-1.41342	0.274919	-0.177449	0.0314882	cis
rs56371837	OID42553	HCG22	-5.14122	3.42189e-07	9.0672e-05	-1.41342	0.274919	-0.177449	0.0314882	cis
rs56308734	OID42553	HCG22	-5.14122	3.42189e-07	9.0672e-05	-1.41342	0.274919	-0.177449	0.0314882	cis
rs2220972	OID45047	CA3	-5.14118	3.42261e-07	9.06903e-05	-0.227295	0.0442106	-0.177448	0.0314877	cis
rs1287062	OID44537	CHGB	5.14114	3.42337e-07	9.07098e-05	0.298685	0.0580971	0.177446	0.0314872	cis
rs1807228	OID45072	CILP	-5.14097	3.42638e-07	9.07889e-05	-0.165975	0.0322847	-0.177441	0.0314851	cis
rs7718106	OID44655	FGFR4	-5.14093	3.42712e-07	9.08078e-05	-0.178025	0.034629	-0.177439	0.0314846	cis
rs2759281	OID44024	NFASC	-5.14086	3.42825e-07	9.0837e-05	-0.110498	0.0214941	-0.177437	0.0314839	cis
rs13159135	OID43386	ARSB	5.14084	3.42863e-07	9.08464e-05	0.198868	0.0386839	0.177436	0.0314836	cis
rs2465841	OID45475	LPA	5.14077	3.42995e-07	9.08756e-05	0.537027	0.104464	0.177434	0.0314828	cis
rs35214959	OID45475	LPA	5.14077	3.42995e-07	9.08756e-05	0.537027	0.104464	0.177434	0.0314828	cis
rs1937483	OID45475	LPA	5.14077	3.42995e-07	9.08756e-05	0.537027	0.104464	0.177434	0.0314828	cis
rs2465842	OID45475	LPA	5.14077	3.42995e-07	9.08756e-05	0.537027	0.104464	0.177434	0.0314828	cis
rs2465843	OID45475	LPA	5.14077	3.42995e-07	9.08756e-05	0.537027	0.104464	0.177434	0.0314828	cis
rs2489945	OID45475	LPA	5.14077	3.42995e-07	9.08756e-05	0.537027	0.104464	0.177434	0.0314828	cis
rs2465875	OID45475	LPA	5.14077	3.42995e-07	9.08756e-05	0.537027	0.104464	0.177434	0.0314828	cis
rs2465872	OID45475	LPA	5.14077	3.42995e-07	9.08756e-05	0.537027	0.104464	0.177434	0.0314828	cis
rs1046565	OID43832	IFI30	5.14075	3.43029e-07	9.08838e-05	0.150991	0.0293714	0.177433	0.0314825	cis
rs190844772	OID43479	CD101	5.14073	3.43055e-07	9.08884e-05	0.567305	0.110355	0.177433	0.0314823	cis
rs12410869	OID44582	CTSS	5.1407	3.43106e-07	9.08884e-05	0.0803835	0.0156367	0.177432	0.031482	cis
rs36008098	OID44582	CTSS	5.1407	3.43106e-07	9.08884e-05	0.0803835	0.0156367	0.177432	0.031482	cis
rs1889741	OID44582	CTSS	5.1407	3.43106e-07	9.08884e-05	0.0803835	0.0156367	0.177432	0.031482	cis
rs66847267	OID44582	CTSS	5.1407	3.43106e-07	9.08884e-05	0.0803835	0.0156367	0.177432	0.031482	cis
rs2864882	OID44582	CTSS	5.1407	3.43106e-07	9.08884e-05	0.0803835	0.0156367	0.177432	0.031482	cis
rs10888398	OID44582	CTSS	5.1407	3.43106e-07	9.08884e-05	0.0803835	0.0156367	0.177432	0.031482	cis
rs4970984	OID44582	CTSS	5.1407	3.43106e-07	9.08884e-05	0.0803835	0.0156367	0.177432	0.031482	cis
rs4970985	OID44582	CTSS	5.1407	3.43106e-07	9.08884e-05	0.0803835	0.0156367	0.177432	0.031482	cis
rs12075597	OID44582	CTSS	5.1407	3.43106e-07	9.08884e-05	0.0803835	0.0156367	0.177432	0.031482	cis
rs6587542	OID44582	CTSS	5.1407	3.43106e-07	9.08884e-05	0.0803835	0.0156367	0.177432	0.031482	cis
rs4970931	OID44582	CTSS	5.1407	3.43106e-07	9.08884e-05	0.0803835	0.0156367	0.177432	0.031482	cis
rs9661876	OID44582	CTSS	5.1407	3.43106e-07	9.08884e-05	0.0803835	0.0156367	0.177432	0.031482	cis
rs7556451	OID44582	CTSS	5.1407	3.43106e-07	9.08884e-05	0.0803835	0.0156367	0.177432	0.031482	cis
rs2271076	OID44582	CTSS	5.1407	3.43106e-07	9.08884e-05	0.0803835	0.0156367	0.177432	0.031482	cis
rs11204747	OID44582	CTSS	5.1407	3.43106e-07	9.08884e-05	0.0803835	0.0156367	0.177432	0.031482	cis
rs11204748	OID44582	CTSS	5.1407	3.43106e-07	9.08884e-05	0.0803835	0.0156367	0.177432	0.031482	cis
rs2280627	OID44582	CTSS	5.1407	3.43106e-07	9.08884e-05	0.0803835	0.0156367	0.177432	0.031482	cis
rs1972060	OID44582	CTSS	5.1407	3.43106e-07	9.08884e-05	0.0803835	0.0156367	0.177432	0.031482	cis
rs752376	OID44582	CTSS	5.1407	3.43106e-07	9.08884e-05	0.0803835	0.0156367	0.177432	0.031482	cis
rs2004903	OID44582	CTSS	5.1407	3.43106e-07	9.08884e-05	0.0803835	0.0156367	0.177432	0.031482	cis
rs3849279	OID44582	CTSS	5.1407	3.43106e-07	9.08884e-05	0.0803835	0.0156367	0.177432	0.031482	cis
rs8012676	OID45175	LGALS3	5.14067	3.43172e-07	9.09039e-05	0.131313	0.0255439	0.17743	0.0314816	cis
rs11848846	OID45175	LGALS3	5.14067	3.43172e-07	9.09039e-05	0.131313	0.0255439	0.17743	0.0314816	cis
rs56262555	OID45175	LGALS3	5.14067	3.43172e-07	9.09039e-05	0.131313	0.0255439	0.17743	0.0314816	cis
rs1750293	OID45287	TNN	5.1406	3.43295e-07	9.09358e-05	0.178754	0.0347731	0.177428	0.0314807	cis
rs11668781	OID43821	HSD17B14	5.14057	3.43341e-07	9.09407e-05	0.323315	0.0628948	0.177427	0.0314804	cis
rs1991820	OID44733	KLK7	-5.14055	3.43373e-07	9.09407e-05	-0.117027	0.0227654	-0.177427	0.0314802	cis
rs13005854	OID44099	PLB1	-5.14055	3.43385e-07	9.09407e-05	-0.244263	0.0475169	-0.177426	0.0314801	cis
rs1881251	OID44099	PLB1	-5.14055	3.43385e-07	9.09407e-05	-0.244263	0.0475169	-0.177426	0.0314801	cis
rs35160890	OID44079	PCDHB15	5.14054	3.4339e-07	9.09407e-05	0.132516	0.0257785	0.177426	0.0314801	cis
rs13174119	OID44079	PCDHB15	5.14054	3.4339e-07	9.09407e-05	0.132516	0.0257785	0.177426	0.0314801	cis
rs62384488	OID44079	PCDHB15	5.14054	3.4339e-07	9.09407e-05	0.132516	0.0257785	0.177426	0.0314801	cis
rs1606122	OID44079	PCDHB15	5.14054	3.4339e-07	9.09407e-05	0.132516	0.0257785	0.177426	0.0314801	cis
rs1849054	OID44079	PCDHB15	5.14054	3.4339e-07	9.09407e-05	0.132516	0.0257785	0.177426	0.0314801	cis
rs155804	OID44079	PCDHB15	5.14054	3.4339e-07	9.09407e-05	0.132516	0.0257785	0.177426	0.0314801	cis
rs56003	OID44079	PCDHB15	5.14054	3.4339e-07	9.09407e-05	0.132516	0.0257785	0.177426	0.0314801	cis
rs155818	OID44079	PCDHB15	5.14054	3.4339e-07	9.09407e-05	0.132516	0.0257785	0.177426	0.0314801	cis
rs6149268	OID44079	PCDHB15	5.14054	3.4339e-07	9.09407e-05	0.132516	0.0257785	0.177426	0.0314801	cis
rs155820	OID44079	PCDHB15	5.14054	3.4339e-07	9.09407e-05	0.132516	0.0257785	0.177426	0.0314801	cis
rs155821	OID44079	PCDHB15	5.14054	3.4339e-07	9.09407e-05	0.132516	0.0257785	0.177426	0.0314801	cis
chr5_140931460_G_GA	OID44079	PCDHB15	5.14054	3.4339e-07	9.09407e-05	0.132516	0.0257785	0.177426	0.0314801	cis
chr5_140933209_G_GTC	OID44079	PCDHB15	5.14054	3.4339e-07	9.09407e-05	0.132516	0.0257785	0.177426	0.0314801	cis
rs155823	OID44079	PCDHB15	5.14054	3.4339e-07	9.09407e-05	0.132516	0.0257785	0.177426	0.0314801	cis
rs155824	OID44079	PCDHB15	5.14054	3.4339e-07	9.09407e-05	0.132516	0.0257785	0.177426	0.0314801	cis
rs155825	OID44079	PCDHB15	5.14054	3.4339e-07	9.09407e-05	0.132516	0.0257785	0.177426	0.0314801	cis
chr5_140938547_C_CTTTTA	OID44079	PCDHB15	5.14054	3.4339e-07	9.09407e-05	0.132516	0.0257785	0.177426	0.0314801	cis
rs155816	OID44079	PCDHB15	5.14054	3.4339e-07	9.09407e-05	0.132516	0.0257785	0.177426	0.0314801	cis
rs155815	OID44079	PCDHB15	5.14054	3.4339e-07	9.09407e-05	0.132516	0.0257785	0.177426	0.0314801	cis
rs246068	OID44079	PCDHB15	5.14054	3.4339e-07	9.09407e-05	0.132516	0.0257785	0.177426	0.0314801	cis
rs155814	OID44079	PCDHB15	5.14054	3.4339e-07	9.09407e-05	0.132516	0.0257785	0.177426	0.0314801	cis
rs155813	OID44079	PCDHB15	5.14054	3.4339e-07	9.09407e-05	0.132516	0.0257785	0.177426	0.0314801	cis
rs269553	OID44079	PCDHB15	5.14054	3.4339e-07	9.09407e-05	0.132516	0.0257785	0.177426	0.0314801	cis
chr5_140948942_T_TA	OID44079	PCDHB15	5.14054	3.4339e-07	9.09407e-05	0.132516	0.0257785	0.177426	0.0314801	cis
rs191373489	OID45299	ABO	-5.14046	3.43536e-07	9.09787e-05	-1.06299	0.206789	-0.177424	0.0314791	cis
rs139558737	OID41760	RYK	5.14043	3.43597e-07	9.09942e-05	0.395313	0.0769027	0.177422	0.0314787	cis
rs34970801	OID44033	NMI	5.14033	3.43768e-07	9.10338e-05	0.196517	0.0382304	0.177419	0.0314776	cis
rs13023318	OID44033	NMI	5.14033	3.43768e-07	9.10338e-05	0.196517	0.0382304	0.177419	0.0314776	cis
rs11681547	OID44033	NMI	5.14033	3.43768e-07	9.10338e-05	0.196517	0.0382304	0.177419	0.0314776	cis
rs4664025	OID44033	NMI	5.14033	3.43768e-07	9.10338e-05	0.196517	0.0382304	0.177419	0.0314776	cis
rs4664026	OID44033	NMI	5.14033	3.43768e-07	9.10338e-05	0.196517	0.0382304	0.177419	0.0314776	cis
rs11677200	OID44033	NMI	5.14033	3.43768e-07	9.10338e-05	0.196517	0.0382304	0.177419	0.0314776	cis
rs11677249	OID44033	NMI	5.14033	3.43768e-07	9.10338e-05	0.196517	0.0382304	0.177419	0.0314776	cis
rs34379594	OID44033	NMI	5.14033	3.43768e-07	9.10338e-05	0.196517	0.0382304	0.177419	0.0314776	cis
rs35899940	OID40778	AKAP13	5.14033	3.43775e-07	9.10341e-05	0.355995	0.0692552	0.177419	0.0314775	cis
rs2062234	OID40778	AKAP13	5.14033	3.43775e-07	9.10341e-05	0.355995	0.0692552	0.177419	0.0314775	cis
rs2179810	OID44935	SIRPB1	-5.14026	3.43901e-07	9.10661e-05	-0.161929	0.0315022	-0.177417	0.0314767	cis
rs1883934	OID44935	SIRPB1	-5.14026	3.43901e-07	9.10661e-05	-0.161929	0.0315022	-0.177417	0.0314767	cis
rs142952586	OID44825	OLFM4	5.14024	3.43936e-07	9.10746e-05	0.461644	0.0898099	0.177416	0.0314764	cis
rs4489573	OID45346	CTBS	5.14023	3.43953e-07	9.10784e-05	0.108649	0.021137	0.177416	0.0314763	cis
rs181577460	OID45272	SUSD2	-5.14019	3.44021e-07	9.10957e-05	-0.318271	0.0619183	-0.177414	0.0314759	cis
rs6671490	OID43946	LY9	-5.14015	3.44092e-07	9.11137e-05	-0.101531	0.0197525	-0.177413	0.0314754	cis
rs56000336	OID44430	ZP3	5.14009	3.44198e-07	9.11412e-05	1.00979	0.196454	0.177411	0.0314747	cis
rs2603733	OID44327	TLR3	5.14006	3.44255e-07	9.11555e-05	0.238078	0.0463183	0.17741	0.0314743	cis
rs3124946	OID45361	FCN2	5.14005	3.44259e-07	9.11558e-05	0.184696	0.0359327	0.17741	0.0314743	cis
rs78685662	OID43749	GFRAL	5.13994	3.44455e-07	9.12057e-05	0.28398	0.0552497	0.177406	0.031473	cis
rs12662498	OID43749	GFRAL	5.13994	3.44455e-07	9.12057e-05	0.28398	0.0552497	0.177406	0.031473	cis
rs12529753	OID43749	GFRAL	5.13994	3.44455e-07	9.12057e-05	0.28398	0.0552497	0.177406	0.031473	cis
rs201452139	OID45386	MST1	5.13994	3.44466e-07	9.12078e-05	0.485145	0.0943873	0.177406	0.0314729	cis
rs140755184	OID43281	VSTM2L	-5.1399	3.44533e-07	9.12248e-05	-0.743891	0.144729	-0.177405	0.0314725	cis
rs34780778	OID44628	ENPP7	5.1398	3.44706e-07	9.127e-05	0.288134	0.0560594	0.177402	0.0314713	cis
rs113271413	OID43637	DSG3	5.13979	3.44725e-07	9.12743e-05	0.129743	0.0252428	0.177401	0.0314712	cis
rs79798018	OID45077	CLPS	5.13978	3.44739e-07	9.12751e-05	0.690576	0.134359	0.177401	0.0314711	cis
rs7832731	OID45364	GGH	5.13978	3.44739e-07	9.12751e-05	0.106864	0.0207916	0.177401	0.0314711	cis
rs7004934	OID45364	GGH	5.13978	3.44739e-07	9.12751e-05	0.106864	0.0207916	0.177401	0.0314711	cis
rs7005322	OID45364	GGH	5.13978	3.44739e-07	9.12751e-05	0.106864	0.0207916	0.177401	0.0314711	cis
rs6768910	OID45079	CNTN3	5.13972	3.44844e-07	9.12834e-05	0.250485	0.0487351	0.177399	0.0314704	cis
rs9831609	OID45079	CNTN3	5.13972	3.44844e-07	9.12834e-05	0.250485	0.0487351	0.177399	0.0314704	cis
rs6549625	OID45079	CNTN3	5.13972	3.44844e-07	9.12834e-05	0.250485	0.0487351	0.177399	0.0314704	cis
rs7427367	OID45079	CNTN3	5.13972	3.44844e-07	9.12834e-05	0.250485	0.0487351	0.177399	0.0314704	cis
chr3_74548672_A_AT	OID45079	CNTN3	-5.13972	3.44844e-07	9.12834e-05	-0.250485	0.0487351	-0.177399	0.0314704	cis
rs4677413	OID45079	CNTN3	5.13972	3.44844e-07	9.12834e-05	0.250485	0.0487351	0.177399	0.0314704	cis
rs6549628	OID45079	CNTN3	-5.13972	3.44844e-07	9.12834e-05	-0.250485	0.0487351	-0.177399	0.0314704	cis
rs6549629	OID45079	CNTN3	5.13972	3.44844e-07	9.12834e-05	0.250485	0.0487351	0.177399	0.0314704	cis
rs13078848	OID45079	CNTN3	5.13972	3.44844e-07	9.12834e-05	0.250485	0.0487351	0.177399	0.0314704	cis
rs79893371	OID45079	CNTN3	-5.13972	3.44844e-07	9.12834e-05	-0.250485	0.0487351	-0.177399	0.0314704	cis
rs6807299	OID45079	CNTN3	5.13972	3.44844e-07	9.12834e-05	0.250485	0.0487351	0.177399	0.0314704	cis
rs75200061	OID45079	CNTN3	-5.13972	3.44844e-07	9.12834e-05	-0.250485	0.0487351	-0.177399	0.0314704	cis
rs57292992	OID45079	CNTN3	5.13972	3.44844e-07	9.12834e-05	0.250485	0.0487351	0.177399	0.0314704	cis
rs7432297	OID45079	CNTN3	5.13972	3.44844e-07	9.12834e-05	0.250485	0.0487351	0.177399	0.0314704	cis
rs12486820	OID45079	CNTN3	5.13972	3.44844e-07	9.12834e-05	0.250485	0.0487351	0.177399	0.0314704	cis
rs10222669	OID45079	CNTN3	-5.13972	3.44844e-07	9.12834e-05	-0.250485	0.0487351	-0.177399	0.0314704	cis
rs115521702	OID45079	CNTN3	-5.13972	3.44844e-07	9.12834e-05	-0.250485	0.0487351	-0.177399	0.0314704	cis
rs9850402	OID45079	CNTN3	5.13972	3.44844e-07	9.12834e-05	0.250485	0.0487351	0.177399	0.0314704	cis
rs78196724	OID45079	CNTN3	-5.13972	3.44844e-07	9.12834e-05	-0.250485	0.0487351	-0.177399	0.0314704	cis
rs9814354	OID45079	CNTN3	5.13972	3.44844e-07	9.12834e-05	0.250485	0.0487351	0.177399	0.0314704	cis
rs151218749	OID45079	CNTN3	-5.13972	3.44844e-07	9.12834e-05	-0.250485	0.0487351	-0.177399	0.0314704	cis
rs4677414	OID45079	CNTN3	5.13972	3.44844e-07	9.12834e-05	0.250485	0.0487351	0.177399	0.0314704	cis
rs2068738	OID45079	CNTN3	5.13972	3.44844e-07	9.12834e-05	0.250485	0.0487351	0.177399	0.0314704	cis
rs58285492	OID45079	CNTN3	-5.13972	3.44844e-07	9.12834e-05	-0.250485	0.0487351	-0.177399	0.0314704	cis
rs17012606	OID45079	CNTN3	-5.13972	3.44844e-07	9.12834e-05	-0.250485	0.0487351	-0.177399	0.0314704	cis
rs17012625	OID45079	CNTN3	-5.13972	3.44844e-07	9.12834e-05	-0.250485	0.0487351	-0.177399	0.0314704	cis
rs77004389	OID45079	CNTN3	-5.13972	3.44844e-07	9.12834e-05	-0.250485	0.0487351	-0.177399	0.0314704	cis
rs575479	OID42337	CTSW	5.13965	3.44977e-07	9.13165e-05	0.223247	0.0434363	0.177396	0.0314695	cis
rs653236	OID42337	CTSW	5.13965	3.44977e-07	9.13165e-05	0.223247	0.0434363	0.177396	0.0314695	cis
rs35048611	OID42337	CTSW	5.13965	3.44977e-07	9.13165e-05	0.223247	0.0434363	0.177396	0.0314695	cis
rs35392566	OID45414	SPARCL1	-5.13962	3.45029e-07	9.13282e-05	-0.133999	0.0260719	-0.177395	0.0314691	cis
rs13149938	OID45414	SPARCL1	-5.13962	3.45029e-07	9.13282e-05	-0.133999	0.0260719	-0.177395	0.0314691	cis
rs13106574	OID45414	SPARCL1	-5.13962	3.45029e-07	9.13282e-05	-0.133999	0.0260719	-0.177395	0.0314691	cis
rs6531968	OID45414	SPARCL1	5.13959	3.45089e-07	9.13432e-05	0.0987655	0.0192166	0.177394	0.0314687	cis
rs681402	OID42713	LTBP3	-5.13958	3.45094e-07	9.13432e-05	-0.471716	0.0917809	-0.177394	0.0314687	cis
rs602922	OID42713	LTBP3	-5.13958	3.45094e-07	9.13432e-05	-0.471716	0.0917809	-0.177394	0.0314687	cis
rs916950	OID44744	LECT2	5.13956	3.45142e-07	9.13552e-05	0.409474	0.0796711	0.177393	0.0314684	cis
rs750864036	OID43223	TPMT	5.13952	3.45213e-07	9.13726e-05	0.593271	0.115433	0.177392	0.0314679	cis
rs780058700	OID43223	TPMT	5.13952	3.45213e-07	9.13726e-05	0.593271	0.115433	0.177392	0.0314679	cis
rs2434286	OID45423	THBS4	-5.13941	3.45396e-07	9.14203e-05	-0.148927	0.0289775	-0.177389	0.0314667	cis
rs8015814	OID43677	ENTPD5	5.13941	3.45411e-07	9.14235e-05	0.0749148	0.0145766	0.177388	0.0314666	cis
rs145581581	OID44576	CST7	5.1394	3.45424e-07	9.14263e-05	1.02141	0.198741	0.177388	0.0314665	cis
rs149567246	OID43387	ASAH2	5.13933	3.45551e-07	9.14592e-05	0.735411	0.143095	0.177386	0.0314657	cis
rs76453198	OID45086	COLEC11	-5.13924	3.45711e-07	9.15008e-05	-0.0963533	0.0187486	-0.177383	0.0314646	cis
rs1205355	OID42946	PROCR	5.13914	3.45876e-07	9.15437e-05	0.330734	0.0643559	0.17738	0.0314635	cis
rs6669608	OID43565	CRNN	5.13914	3.45888e-07	9.15462e-05	0.229398	0.0446374	0.177379	0.0314634	cis
rs1329424	OID45455	CFHR4	5.13903	3.46075e-07	9.15605e-05	0.238759	0.04646	0.177376	0.0314622	cis
rs572515	OID45455	CFHR4	5.13903	3.46075e-07	9.15605e-05	0.238759	0.04646	0.177376	0.0314622	cis
rs1061147	OID45455	CFHR4	5.13903	3.46075e-07	9.15605e-05	0.238759	0.04646	0.177376	0.0314622	cis
rs1329422	OID45455	CFHR4	5.13903	3.46075e-07	9.15605e-05	0.238759	0.04646	0.177376	0.0314622	cis
rs2300430	OID45455	CFHR4	5.13903	3.46075e-07	9.15605e-05	0.238759	0.04646	0.177376	0.0314622	cis
rs10801553	OID45455	CFHR4	5.13903	3.46075e-07	9.15605e-05	0.238759	0.04646	0.177376	0.0314622	cis
rs1329421	OID45455	CFHR4	5.13903	3.46075e-07	9.15605e-05	0.238759	0.04646	0.177376	0.0314622	cis
rs570618	OID45455	CFHR4	5.13903	3.46075e-07	9.15605e-05	0.238759	0.04646	0.177376	0.0314622	cis
rs10922092	OID45455	CFHR4	5.13903	3.46075e-07	9.15605e-05	0.238759	0.04646	0.177376	0.0314622	cis
rs10801554	OID45455	CFHR4	5.13903	3.46075e-07	9.15605e-05	0.238759	0.04646	0.177376	0.0314622	cis
rs7529589	OID45455	CFHR4	5.13903	3.46075e-07	9.15605e-05	0.238759	0.04646	0.177376	0.0314622	cis
rs482934	OID45455	CFHR4	5.13903	3.46075e-07	9.15605e-05	0.238759	0.04646	0.177376	0.0314622	cis
rs12029785	OID45455	CFHR4	5.13903	3.46075e-07	9.15605e-05	0.238759	0.04646	0.177376	0.0314622	cis
rs1061170	OID45455	CFHR4	5.13903	3.46075e-07	9.15605e-05	0.238759	0.04646	0.177376	0.0314622	cis
rs10801555	OID45455	CFHR4	5.13903	3.46075e-07	9.15605e-05	0.238759	0.04646	0.177376	0.0314622	cis
rs10801556	OID45455	CFHR4	5.13903	3.46075e-07	9.15605e-05	0.238759	0.04646	0.177376	0.0314622	cis
rs528298	OID45455	CFHR4	5.13903	3.46075e-07	9.15605e-05	0.238759	0.04646	0.177376	0.0314622	cis
rs10922094	OID45455	CFHR4	5.13903	3.46075e-07	9.15605e-05	0.238759	0.04646	0.177376	0.0314622	cis
rs3645	OID45455	CFHR4	5.13903	3.46075e-07	9.15605e-05	0.238759	0.04646	0.177376	0.0314622	cis
rs514943	OID45455	CFHR4	5.13903	3.46075e-07	9.15605e-05	0.238759	0.04646	0.177376	0.0314622	cis
rs7546015	OID45455	CFHR4	5.13903	3.46075e-07	9.15605e-05	0.238759	0.04646	0.177376	0.0314622	cis
rs12033127	OID45455	CFHR4	5.13903	3.46075e-07	9.15605e-05	0.238759	0.04646	0.177376	0.0314622	cis
rs10922097	OID45455	CFHR4	5.13903	3.46075e-07	9.15605e-05	0.238759	0.04646	0.177376	0.0314622	cis
rs488380	OID45455	CFHR4	5.13903	3.46075e-07	9.15605e-05	0.238759	0.04646	0.177376	0.0314622	cis
rs579745	OID45455	CFHR4	5.13903	3.46075e-07	9.15605e-05	0.238759	0.04646	0.177376	0.0314622	cis
rs10922098	OID45455	CFHR4	5.13903	3.46075e-07	9.15605e-05	0.238759	0.04646	0.177376	0.0314622	cis
rs485632	OID45455	CFHR4	5.13903	3.46075e-07	9.15605e-05	0.238759	0.04646	0.177376	0.0314622	cis
rs10922099	OID45455	CFHR4	5.13903	3.46075e-07	9.15605e-05	0.238759	0.04646	0.177376	0.0314622	cis
rs10922100	OID45455	CFHR4	5.13903	3.46075e-07	9.15605e-05	0.238759	0.04646	0.177376	0.0314622	cis
rs12038674	OID45455	CFHR4	5.13903	3.46075e-07	9.15605e-05	0.238759	0.04646	0.177376	0.0314622	cis
rs76258507	OID45455	CFHR4	5.13903	3.46075e-07	9.15605e-05	0.238759	0.04646	0.177376	0.0314622	cis
rs1089033	OID45455	CFHR4	5.13903	3.46075e-07	9.15605e-05	0.238759	0.04646	0.177376	0.0314622	cis
rs36137052	OID45455	CFHR4	5.13903	3.46075e-07	9.15605e-05	0.238759	0.04646	0.177376	0.0314622	cis
rs28853072	OID45455	CFHR4	5.13903	3.46075e-07	9.15605e-05	0.238759	0.04646	0.177376	0.0314622	cis
rs7539005	OID45455	CFHR4	5.13903	3.46075e-07	9.15605e-05	0.238759	0.04646	0.177376	0.0314622	cis
rs529899	OID45455	CFHR4	5.13903	3.46075e-07	9.15605e-05	0.238759	0.04646	0.177376	0.0314622	cis
rs10922102	OID45455	CFHR4	5.13903	3.46075e-07	9.15605e-05	0.238759	0.04646	0.177376	0.0314622	cis
rs2860102	OID45455	CFHR4	5.13903	3.46075e-07	9.15605e-05	0.238759	0.04646	0.177376	0.0314622	cis
rs34813609	OID45455	CFHR4	5.13903	3.46075e-07	9.15605e-05	0.238759	0.04646	0.177376	0.0314622	cis
rs10801557	OID45455	CFHR4	5.13903	3.46075e-07	9.15605e-05	0.238759	0.04646	0.177376	0.0314622	cis
rs4658046	OID45455	CFHR4	5.13903	3.46075e-07	9.15605e-05	0.238759	0.04646	0.177376	0.0314622	cis
rs10754199	OID45455	CFHR4	5.13903	3.46075e-07	9.15605e-05	0.238759	0.04646	0.177376	0.0314622	cis
rs10922103	OID45455	CFHR4	5.13903	3.46075e-07	9.15605e-05	0.238759	0.04646	0.177376	0.0314622	cis
rs28664709	OID45455	CFHR4	5.13903	3.46075e-07	9.15605e-05	0.238759	0.04646	0.177376	0.0314622	cis
rs368465	OID45455	CFHR4	5.13903	3.46075e-07	9.15605e-05	0.238759	0.04646	0.177376	0.0314622	cis
rs402056	OID45455	CFHR4	5.13903	3.46075e-07	9.15605e-05	0.238759	0.04646	0.177376	0.0314622	cis
rs203688	OID45455	CFHR4	5.13903	3.46075e-07	9.15605e-05	0.238759	0.04646	0.177376	0.0314622	cis
rs12038333	OID45455	CFHR4	5.13903	3.46075e-07	9.15605e-05	0.238759	0.04646	0.177376	0.0314622	cis
rs12045503	OID45455	CFHR4	5.13903	3.46075e-07	9.15605e-05	0.238759	0.04646	0.177376	0.0314622	cis
rs13070153	OID45420	TFRC	5.13898	3.46165e-07	9.15833e-05	0.0824305	0.0160402	0.177374	0.0314616	cis
rs3792386	OID42893	PDIA5	5.13898	3.46169e-07	9.15837e-05	0.241103	0.0469166	0.177374	0.0314616	cis
rs147994580	OID43344	AGRP	-5.13897	3.46186e-07	9.15875e-05	-1.34662	0.262041	-0.177374	0.0314614	cis
rs8092559	OID43637	DSG3	5.13889	3.46329e-07	9.16245e-05	0.130195	0.0253352	0.177371	0.0314605	cis
rs192379868	OID45479	MBL2	-5.13877	3.46538e-07	9.16792e-05	-1.21986	0.237383	-0.177367	0.0314591	cis
rs28721869	OID45072	CILP	5.13876	3.46553e-07	9.16824e-05	0.167119	0.0325212	0.177367	0.031459	cis
rs6847640	OID44326	TLR1	-5.13876	3.4657e-07	9.16862e-05	-0.17167	0.033407	-0.177367	0.0314589	cis
rs158769	OID43432	C1QA	5.13874	3.4659e-07	9.16908e-05	0.0904637	0.0176043	0.177366	0.0314588	cis
rs4974412	OID44861	PODXL2	5.13874	3.46594e-07	9.16911e-05	0.103006	0.020045	0.177366	0.0314587	cis
rs540089508	OID42532	GPX4	-5.13872	3.46636e-07	9.17015e-05	-0.920826	0.179194	-0.177365	0.0314585	cis
rs6954978	OID44847	PILRB	-5.13859	3.4686e-07	9.17602e-05	-0.171234	0.0333231	-0.177361	0.031457	cis
rs16892152	OID44482	BST1	-5.13858	3.46891e-07	9.17676e-05	-0.135515	0.0263722	-0.177361	0.0314568	cis
rs140867875	OID43482	CD200R1	5.13856	3.46913e-07	9.17727e-05	0.432784	0.0842228	0.17736	0.0314566	cis
rs144496980	OID44435	ACHE	5.13855	3.46945e-07	9.17803e-05	0.0904785	0.0176078	0.17736	0.0314564	cis
rs4239798	OID40928	CBR3	5.13852	3.46993e-07	9.17916e-05	0.205828	0.040056	0.177359	0.0314561	cis
rs2156407	OID40928	CBR3	5.13852	3.46993e-07	9.17916e-05	0.205828	0.040056	0.177359	0.0314561	cis
rs11574639	OID44157	PYDC1	-5.13851	3.47002e-07	9.17933e-05	-0.202686	0.0394445	-0.177358	0.031456	cis
rs8008081	OID45196	NID2	-5.13849	3.47046e-07	9.18043e-05	-0.209414	0.0407541	-0.177358	0.0314557	cis
rs12261801	OID43066	SFTPA2	-5.13847	3.47081e-07	9.18122e-05	-0.281221	0.0547285	-0.177357	0.0314555	cis
rs55836366	OID43066	SFTPA2	-5.13847	3.47081e-07	9.18122e-05	-0.281221	0.0547285	-0.177357	0.0314555	cis
rs8135612	OID43572	CSF2RB	-5.13834	3.47306e-07	9.18708e-05	-0.202665	0.0394416	-0.177353	0.031454	cis
rs1056772	OID42572	HPGDS	-5.13823	3.47517e-07	9.19258e-05	-0.26109	0.0508133	-0.177349	0.0314526	cis
rs75747760	OID45202	NPTX1	-5.13819	3.47582e-07	9.19424e-05	-0.322476	0.0627606	-0.177348	0.0314522	cis
rs10004662	OID43895	KLB	-5.13811	3.47718e-07	9.19774e-05	-0.31703	0.0617016	-0.177345	0.0314513	cis
rs542564676	OID44580	CTSF	5.13811	3.4772e-07	9.19774e-05	0.621596	0.120977	0.177345	0.0314513	cis
rs438853	OID43725	FNDC1	5.13805	3.47838e-07	9.2008e-05	0.298853	0.0581647	0.177343	0.0314505	cis
rs3900397	OID45036	ASAH1	-5.138	3.47923e-07	9.20296e-05	-0.214369	0.0417222	-0.177341	0.0314499	cis
rs2838375	OID45094	CSTB	5.13798	3.4795e-07	9.20354e-05	0.18243	0.0355061	0.177341	0.0314497	cis
rs880987	OID45094	CSTB	5.13798	3.4795e-07	9.20354e-05	0.18243	0.0355061	0.177341	0.0314497	cis
rs9691107	OID44435	ACHE	-5.13798	3.47961e-07	9.20375e-05	-0.0892982	0.01738	-0.177341	0.0314497	cis
rs79697827	OID45252	SELL	-5.13796	3.47998e-07	9.20466e-05	-0.11308	0.0220087	-0.17734	0.0314494	cis
rs9293800	OID45423	THBS4	-5.13787	3.48157e-07	9.2088e-05	-0.153342	0.0298454	-0.177337	0.0314484	cis
rs79032714	OID44156	PXDNL	5.13784	3.48201e-07	9.2099e-05	0.366166	0.0712684	0.177336	0.0314481	cis
rs1018846	OID43804	HLA-A	5.13779	3.48297e-07	9.21235e-05	0.359973	0.0700637	0.177334	0.0314475	cis
rs2707075	OID45142	HPD	-5.13773	3.48397e-07	9.21494e-05	-0.23921	0.0465595	-0.177332	0.0314468	cis
rs187829817	OID43677	ENTPD5	5.13764	3.48565e-07	9.21922e-05	0.258172	0.0502512	0.177329	0.0314457	cis
rs190869032	OID43677	ENTPD5	5.13764	3.48565e-07	9.21922e-05	0.258172	0.0502512	0.177329	0.0314457	cis
rs6049033	OID43576	CST5	-5.13733	3.49132e-07	9.23324e-05	-0.136918	0.0266516	-0.177319	0.0314419	cis
rs590876	OID44967	SUSD5	5.1373	3.49183e-07	9.23324e-05	0.113422	0.0220781	0.177318	0.0314416	cis
rs623244	OID44967	SUSD5	5.1373	3.49183e-07	9.23324e-05	0.113422	0.0220781	0.177318	0.0314416	cis
rs6807330	OID44967	SUSD5	-5.1373	3.49183e-07	9.23324e-05	-0.113422	0.0220781	-0.177318	0.0314416	cis
rs201204947	OID44967	SUSD5	-5.1373	3.49183e-07	9.23324e-05	-0.113422	0.0220781	-0.177318	0.0314416	cis
rs202064666	OID44967	SUSD5	-5.1373	3.49183e-07	9.23324e-05	-0.113422	0.0220781	-0.177318	0.0314416	cis
rs371242718	OID44967	SUSD5	-5.1373	3.49183e-07	9.23324e-05	-0.113422	0.0220781	-0.177318	0.0314416	cis
rs374798101	OID44967	SUSD5	-5.1373	3.49183e-07	9.23324e-05	-0.113422	0.0220781	-0.177318	0.0314416	cis
rs1961175	OID44967	SUSD5	-5.1373	3.49183e-07	9.23324e-05	-0.113422	0.0220781	-0.177318	0.0314416	cis
rs3915062	OID44967	SUSD5	-5.1373	3.49183e-07	9.23324e-05	-0.113422	0.0220781	-0.177318	0.0314416	cis
rs2291898	OID44967	SUSD5	-5.1373	3.49183e-07	9.23324e-05	-0.113422	0.0220781	-0.177318	0.0314416	cis
rs9854827	OID44967	SUSD5	-5.1373	3.49183e-07	9.23324e-05	-0.113422	0.0220781	-0.177318	0.0314416	cis
rs6783131	OID44967	SUSD5	-5.1373	3.49183e-07	9.23324e-05	-0.113422	0.0220781	-0.177318	0.0314416	cis
rs61051554	OID44967	SUSD5	-5.1373	3.49183e-07	9.23324e-05	-0.113422	0.0220781	-0.177318	0.0314416	cis
rs7627452	OID44967	SUSD5	-5.1373	3.49183e-07	9.23324e-05	-0.113422	0.0220781	-0.177318	0.0314416	cis
rs17030579	OID44967	SUSD5	-5.1373	3.49183e-07	9.23324e-05	-0.113422	0.0220781	-0.177318	0.0314416	cis
rs17030628	OID44967	SUSD5	-5.1373	3.49183e-07	9.23324e-05	-0.113422	0.0220781	-0.177318	0.0314416	cis
rs11350476	OID44967	SUSD5	-5.1373	3.49183e-07	9.23324e-05	-0.113422	0.0220781	-0.177318	0.0314416	cis
chr3_33414096_A_AAAG	OID44967	SUSD5	-5.1373	3.49183e-07	9.23324e-05	-0.113422	0.0220781	-0.177318	0.0314416	cis
rs1403460	OID44967	SUSD5	-5.1373	3.49183e-07	9.23324e-05	-0.113422	0.0220781	-0.177318	0.0314416	cis
rs6765153	OID44967	SUSD5	-5.1373	3.49183e-07	9.23324e-05	-0.113422	0.0220781	-0.177318	0.0314416	cis
rs7615719	OID44967	SUSD5	-5.1373	3.49183e-07	9.23324e-05	-0.113422	0.0220781	-0.177318	0.0314416	cis
rs6550221	OID44967	SUSD5	-5.1373	3.49183e-07	9.23324e-05	-0.113422	0.0220781	-0.177318	0.0314416	cis
rs4678967	OID44967	SUSD5	-5.1373	3.49183e-07	9.23324e-05	-0.113422	0.0220781	-0.177318	0.0314416	cis
rs9311014	OID44967	SUSD5	-5.1373	3.49183e-07	9.23324e-05	-0.113422	0.0220781	-0.177318	0.0314416	cis
rs12492478	OID44967	SUSD5	-5.1373	3.49183e-07	9.23324e-05	-0.113422	0.0220781	-0.177318	0.0314416	cis
rs139300202	OID44967	SUSD5	-5.1373	3.49183e-07	9.23324e-05	-0.113422	0.0220781	-0.177318	0.0314416	cis
rs5019830	OID44967	SUSD5	-5.1373	3.49183e-07	9.23324e-05	-0.113422	0.0220781	-0.177318	0.0314416	cis
rs7623887	OID44967	SUSD5	-5.1373	3.49183e-07	9.23324e-05	-0.113422	0.0220781	-0.177318	0.0314416	cis
rs12106740	OID44967	SUSD5	-5.1373	3.49183e-07	9.23324e-05	-0.113422	0.0220781	-0.177318	0.0314416	cis
rs12107495	OID44967	SUSD5	-5.1373	3.49183e-07	9.23324e-05	-0.113422	0.0220781	-0.177318	0.0314416	cis
rs4678584	OID44967	SUSD5	-5.1373	3.49183e-07	9.23324e-05	-0.113422	0.0220781	-0.177318	0.0314416	cis
rs2254180	OID43834	IFNGR2	5.13727	3.49231e-07	9.23416e-05	0.322269	0.0627315	0.177317	0.0314413	cis
rs2254315	OID43834	IFNGR2	5.13727	3.49231e-07	9.23416e-05	0.322269	0.0627315	0.177317	0.0314413	cis
rs17875871	OID43834	IFNGR2	5.13727	3.49231e-07	9.23416e-05	0.322269	0.0627315	0.177317	0.0314413	cis
rs12626220	OID43834	IFNGR2	5.13727	3.49231e-07	9.23416e-05	0.322269	0.0627315	0.177317	0.0314413	cis
rs2298677	OID43834	IFNGR2	5.13727	3.49231e-07	9.23416e-05	0.322269	0.0627315	0.177317	0.0314413	cis
rs536141	OID44080	PCSK7	5.13727	3.49236e-07	9.23422e-05	0.116003	0.0225807	0.177317	0.0314413	cis
rs9273432	OID43805	HLA-DRA	-5.13722	3.49325e-07	9.2365e-05	-0.371381	0.0722923	-0.177315	0.0314407	cis
rs5753298	OID45417	TCN2	5.13718	3.49386e-07	9.23803e-05	0.127011	0.0247239	0.177314	0.0314403	cis
rs7486863	OID45162	INHBC	-5.13715	3.4944e-07	9.23889e-05	-0.172707	0.0336191	-0.177313	0.0314399	cis
rs34608793	OID45162	INHBC	-5.13715	3.4944e-07	9.23889e-05	-0.172707	0.0336191	-0.177313	0.0314399	cis
rs11172160	OID45162	INHBC	-5.13715	3.4944e-07	9.23889e-05	-0.172707	0.0336191	-0.177313	0.0314399	cis
rs10594574	OID45162	INHBC	-5.13715	3.4944e-07	9.23889e-05	-0.172707	0.0336191	-0.177313	0.0314399	cis
rs35032945	OID45162	INHBC	-5.13715	3.4944e-07	9.23889e-05	-0.172707	0.0336191	-0.177313	0.0314399	cis
rs12812140	OID45162	INHBC	-5.13715	3.4944e-07	9.23889e-05	-0.172707	0.0336191	-0.177313	0.0314399	cis
rs11172169	OID45162	INHBC	-5.13715	3.4944e-07	9.23889e-05	-0.172707	0.0336191	-0.177313	0.0314399	cis
rs11172177	OID45162	INHBC	-5.13715	3.4944e-07	9.23889e-05	-0.172707	0.0336191	-0.177313	0.0314399	cis
rs3070341	OID45047	CA3	-5.13712	3.49507e-07	9.24051e-05	-0.224865	0.0437727	-0.177312	0.0314395	cis
rs2453868	OID45047	CA3	-5.13712	3.49507e-07	9.24051e-05	-0.224865	0.0437727	-0.177312	0.0314395	cis
rs10193295	OID45243	QPCT	5.13704	3.49646e-07	9.24404e-05	0.101037	0.0196683	0.177309	0.0314386	cis
rs4016036	OID45243	QPCT	5.13704	3.49646e-07	9.24404e-05	0.101037	0.0196683	0.177309	0.0314386	cis
rs4971128	OID45126	FCRL5	5.13701	3.49703e-07	9.24461e-05	0.236674	0.0460724	0.177308	0.0314382	cis
rs1855121	OID45126	FCRL5	5.13701	3.49703e-07	9.24461e-05	0.236674	0.0460724	0.177308	0.0314382	cis
rs2317052	OID45126	FCRL5	5.13701	3.49703e-07	9.24461e-05	0.236674	0.0460724	0.177308	0.0314382	cis
rs6667109	OID45126	FCRL5	5.13701	3.49703e-07	9.24461e-05	0.236674	0.0460724	0.177308	0.0314382	cis
rs11264752	OID45126	FCRL5	5.13701	3.49703e-07	9.24461e-05	0.236674	0.0460724	0.177308	0.0314382	cis
rs2012712	OID45126	FCRL5	5.13701	3.49703e-07	9.24461e-05	0.236674	0.0460724	0.177308	0.0314382	cis
rs914724	OID45126	FCRL5	5.13701	3.49703e-07	9.24461e-05	0.236674	0.0460724	0.177308	0.0314382	cis
rs2317059	OID45126	FCRL5	5.13701	3.49703e-07	9.24461e-05	0.236674	0.0460724	0.177308	0.0314382	cis
rs6427384	OID45126	FCRL5	5.13701	3.49703e-07	9.24461e-05	0.236674	0.0460724	0.177308	0.0314382	cis
rs1977587	OID45126	FCRL5	5.13701	3.49703e-07	9.24461e-05	0.236674	0.0460724	0.177308	0.0314382	cis
rs1977588	OID45126	FCRL5	5.13701	3.49703e-07	9.24461e-05	0.236674	0.0460724	0.177308	0.0314382	cis
rs1977589	OID45126	FCRL5	5.13701	3.49703e-07	9.24461e-05	0.236674	0.0460724	0.177308	0.0314382	cis
rs10796979	OID45126	FCRL5	5.13701	3.49703e-07	9.24461e-05	0.236674	0.0460724	0.177308	0.0314382	cis
rs11204749	OID44582	CTSS	5.137	3.49717e-07	9.24489e-05	0.0804849	0.0156677	0.177308	0.0314381	cis
rs72793342	OID44129	PRSS53	-5.13686	3.49971e-07	9.25153e-05	-0.151474	0.0294876	-0.177303	0.0314364	cis
rs1561890	OID45072	CILP	-5.13685	3.49996e-07	9.25206e-05	-0.16645	0.0324031	-0.177303	0.0314363	cis
rs8029480	OID45072	CILP	-5.13685	3.49996e-07	9.25206e-05	-0.16645	0.0324031	-0.177303	0.0314363	cis
rs2279184	OID43831	IDUA	-5.13683	3.5002e-07	9.25261e-05	-0.185799	0.03617	-0.177302	0.0314361	cis
rs62123598	OID43832	IFI30	5.13668	3.50292e-07	9.25901e-05	0.192513	0.0374781	0.177297	0.0314343	cis
rs11086090	OID43832	IFI30	5.13668	3.50292e-07	9.25901e-05	0.192513	0.0374781	0.177297	0.0314343	cis
rs78004182	OID43832	IFI30	5.13668	3.50292e-07	9.25901e-05	0.192513	0.0374781	0.177297	0.0314343	cis
rs12462442	OID43832	IFI30	5.13668	3.50292e-07	9.25901e-05	0.192513	0.0374781	0.177297	0.0314343	cis
rs12611216	OID43832	IFI30	5.13668	3.50292e-07	9.25901e-05	0.192513	0.0374781	0.177297	0.0314343	cis
rs740692	OID43832	IFI30	5.13668	3.50292e-07	9.25901e-05	0.192513	0.0374781	0.177297	0.0314343	cis
rs740693	OID43832	IFI30	5.13668	3.50292e-07	9.25901e-05	0.192513	0.0374781	0.177297	0.0314343	cis
rs62123599	OID43832	IFI30	5.13668	3.50292e-07	9.25901e-05	0.192513	0.0374781	0.177297	0.0314343	cis
rs12610206	OID43832	IFI30	5.13668	3.50292e-07	9.25901e-05	0.192513	0.0374781	0.177297	0.0314343	cis
rs76449776	OID43832	IFI30	5.13668	3.50292e-07	9.25901e-05	0.192513	0.0374781	0.177297	0.0314343	cis
rs12609740	OID43832	IFI30	5.13668	3.50292e-07	9.25901e-05	0.192513	0.0374781	0.177297	0.0314343	cis
rs78220914	OID44718	IL1R2	5.13666	3.5034e-07	9.2599e-05	0.0720048	0.0140178	0.177296	0.031434	cis
rs79452525	OID44718	IL1R2	5.13666	3.5034e-07	9.2599e-05	0.0720048	0.0140178	0.177296	0.031434	cis
rs78746290	OID44718	IL1R2	5.13666	3.5034e-07	9.2599e-05	0.0720048	0.0140178	0.177296	0.031434	cis
rs78704101	OID44718	IL1R2	5.13666	3.5034e-07	9.2599e-05	0.0720048	0.0140178	0.177296	0.031434	cis
rs112171092	OID44718	IL1R2	5.13666	3.5034e-07	9.2599e-05	0.0720048	0.0140178	0.177296	0.031434	cis
rs2383984	OID45391	NRP1	5.13665	3.50342e-07	9.2599e-05	0.0965141	0.0187893	0.177296	0.031434	cis
rs140143376	OID43774	GPC5	5.13659	3.50455e-07	9.26257e-05	0.874514	0.170252	0.177294	0.0314332	cis
rs191375626	OID43774	GPC5	5.13659	3.50455e-07	9.26257e-05	0.874514	0.170252	0.177294	0.0314332	cis
rs9346704	OID44939	SMOC2	5.13659	3.50457e-07	9.26257e-05	0.108436	0.0211104	0.177294	0.0314332	cis
rs3887636	OID44939	SMOC2	5.13659	3.50457e-07	9.26257e-05	0.108436	0.0211104	0.177294	0.0314332	cis
rs4588663	OID44939	SMOC2	5.13659	3.50457e-07	9.26257e-05	0.108436	0.0211104	0.177294	0.0314332	cis
rs139367843	OID44524	CDH15	-5.13658	3.50485e-07	9.2628e-05	-0.717744	0.139732	-0.177294	0.031433	cis
rs151160187	OID44524	CDH15	-5.13658	3.50485e-07	9.2628e-05	-0.717744	0.139732	-0.177294	0.031433	cis
rs150013729	OID44524	CDH15	-5.13658	3.50485e-07	9.2628e-05	-0.717744	0.139732	-0.177294	0.031433	cis
rs142824181	OID44524	CDH15	-5.13658	3.50485e-07	9.2628e-05	-0.717744	0.139732	-0.177294	0.031433	cis
rs143619192	OID44524	CDH15	-5.13658	3.50485e-07	9.2628e-05	-0.717744	0.139732	-0.177294	0.031433	cis
rs117956831	OID44524	CDH15	-5.13658	3.50485e-07	9.2628e-05	-0.717744	0.139732	-0.177294	0.031433	cis
rs1555588273	OID44524	CDH15	-5.13658	3.50485e-07	9.2628e-05	-0.717744	0.139732	-0.177294	0.031433	cis
rs143246437	OID44524	CDH15	-5.13654	3.50546e-07	9.26434e-05	-0.378184	0.0736262	-0.177293	0.0314326	cis
rs72717430	OID44837	PDCD6	-5.13646	3.50698e-07	9.26755e-05	-0.185808	0.0361744	-0.17729	0.0314316	cis
rs138721639	OID44837	PDCD6	-5.13646	3.50698e-07	9.26755e-05	-0.185808	0.0361744	-0.17729	0.0314316	cis
rs72717435	OID44837	PDCD6	-5.13646	3.50698e-07	9.26755e-05	-0.185808	0.0361744	-0.17729	0.0314316	cis
rs72717436	OID44837	PDCD6	-5.13646	3.50698e-07	9.26755e-05	-0.185808	0.0361744	-0.17729	0.0314316	cis
rs72717438	OID44837	PDCD6	-5.13646	3.50698e-07	9.26755e-05	-0.185808	0.0361744	-0.17729	0.0314316	cis
rs72717440	OID44837	PDCD6	-5.13646	3.50698e-07	9.26755e-05	-0.185808	0.0361744	-0.17729	0.0314316	cis
rs6889494	OID44837	PDCD6	-5.13646	3.50698e-07	9.26755e-05	-0.185808	0.0361744	-0.17729	0.0314316	cis
rs11743639	OID44837	PDCD6	-5.13646	3.50698e-07	9.26755e-05	-0.185808	0.0361744	-0.17729	0.0314316	cis
rs11745789	OID44837	PDCD6	-5.13646	3.50698e-07	9.26755e-05	-0.185808	0.0361744	-0.17729	0.0314316	cis
rs11744539	OID44837	PDCD6	-5.13646	3.50698e-07	9.26755e-05	-0.185808	0.0361744	-0.17729	0.0314316	cis
rs41282625	OID44837	PDCD6	-5.13646	3.50698e-07	9.26755e-05	-0.185808	0.0361744	-0.17729	0.0314316	cis
rs79626403	OID44873	PRSS27	-5.13645	3.50718e-07	9.26801e-05	-0.28948	0.056358	-0.177289	0.0314315	cis
rs9271367	OID43805	HLA-DRA	-5.13631	3.50961e-07	9.27435e-05	-0.3869	0.0753265	-0.177285	0.0314299	cis
rs133697	OID44306	TAFA5	-5.13631	3.5097e-07	9.27452e-05	-0.188329	0.0366663	-0.177285	0.0314299	cis
rs1360513	OID42541	GSTM4	5.1363	3.50987e-07	9.2749e-05	0.503306	0.0979901	0.177284	0.0314297	cis
rs9311333	OID42496	GASK1A	5.13625	3.51074e-07	9.27711e-05	0.342933	0.0667672	0.177283	0.0314292	cis
rs55838345	OID43066	SFTPA2	-5.13625	3.51081e-07	9.27722e-05	-0.377224	0.0734435	-0.177283	0.0314291	cis
rs143398646	OID43793	HBQ1	5.1362	3.51171e-07	9.27956e-05	0.443447	0.0863376	0.177281	0.0314285	cis
rs7602772	OID43434	C1QL2	5.13619	3.51179e-07	9.27969e-05	0.388353	0.0756111	0.177281	0.0314285	cis
rs10948511	OID45342	CRISP3	-5.13603	3.51471e-07	9.28724e-05	-0.109069	0.0212361	-0.177275	0.0314266	cis
rs10948512	OID45342	CRISP3	-5.13603	3.51471e-07	9.28724e-05	-0.109069	0.0212361	-0.177275	0.0314266	cis
rs486055	OID45187	MMP3	5.13589	3.51725e-07	9.2939e-05	0.231503	0.0450755	0.177271	0.0314249	cis
rs1558560	OID43430	C16orf89	5.13578	3.51929e-07	9.2992e-05	0.120933	0.0235471	0.177267	0.0314236	cis
rs2857211	OID43805	HLA-DRA	5.13576	3.51955e-07	9.29983e-05	0.328353	0.0639346	0.177266	0.0314234	cis
rs2838371	OID45094	CSTB	5.13575	3.51982e-07	9.30045e-05	0.15329	0.0298476	0.177266	0.0314232	cis
rs2745412	OID43804	HLA-A	5.13561	3.52224e-07	9.30642e-05	0.255582	0.0497665	0.177262	0.0314217	cis
rs10908453	OID43327	ADAM15	-5.13561	3.5223e-07	9.30642e-05	-0.109673	0.0213554	-0.177261	0.0314216	cis
rs6680600	OID43327	ADAM15	-5.13561	3.5223e-07	9.30642e-05	-0.109673	0.0213554	-0.177261	0.0314216	cis
rs4845404	OID43327	ADAM15	-5.13561	3.5223e-07	9.30642e-05	-0.109673	0.0213554	-0.177261	0.0314216	cis
rs4845405	OID43327	ADAM15	-5.13561	3.5223e-07	9.30642e-05	-0.109673	0.0213554	-0.177261	0.0314216	cis
chr1_155035051_A_AATTC	OID43327	ADAM15	-5.13561	3.5223e-07	9.30642e-05	-0.109673	0.0213554	-0.177261	0.0314216	cis
rs4845704	OID43327	ADAM15	-5.13561	3.5223e-07	9.30642e-05	-0.109673	0.0213554	-0.177261	0.0314216	cis
rs6657129	OID43327	ADAM15	-5.13561	3.5223e-07	9.30642e-05	-0.109673	0.0213554	-0.177261	0.0314216	cis
rs202534	OID44935	SIRPB1	-5.13556	3.52315e-07	9.30847e-05	-0.158861	0.0309335	-0.17726	0.0314211	cis
rs202533	OID44935	SIRPB1	-5.13556	3.52315e-07	9.30847e-05	-0.158861	0.0309335	-0.17726	0.0314211	cis
rs202528	OID44935	SIRPB1	-5.13556	3.52315e-07	9.30847e-05	-0.158861	0.0309335	-0.17726	0.0314211	cis
rs76813642	OID44927	SFTPD	-5.13555	3.52342e-07	9.3091e-05	-0.459468	0.0894681	-0.177259	0.0314209	cis
rs182240929	OID45429	VASN	5.13553	3.52377e-07	9.30994e-05	0.243448	0.0474046	0.177259	0.0314207	cis
rs9473599	OID43564	CRISP2	-5.13552	3.52398e-07	9.31043e-05	-0.305624	0.0595117	-0.177258	0.0314205	cis
rs2155907	OID44552	CNTN5	-5.13548	3.52471e-07	9.31118e-05	-0.108798	0.0211856	-0.177257	0.03142	cis
rs1941765	OID44552	CNTN5	-5.13548	3.52471e-07	9.31118e-05	-0.108798	0.0211856	-0.177257	0.03142	cis
rs3018266	OID44552	CNTN5	-5.13548	3.52471e-07	9.31118e-05	-0.108798	0.0211856	-0.177257	0.03142	cis
rs1941776	OID44552	CNTN5	-5.13548	3.52471e-07	9.31118e-05	-0.108798	0.0211856	-0.177257	0.03142	cis
rs2848519	OID44552	CNTN5	-5.13548	3.52471e-07	9.31118e-05	-0.108798	0.0211856	-0.177257	0.03142	cis
rs3132902	OID44552	CNTN5	-5.13548	3.52471e-07	9.31118e-05	-0.108798	0.0211856	-0.177257	0.03142	cis
rs2848497	OID44552	CNTN5	-5.13548	3.52471e-07	9.31118e-05	-0.108798	0.0211856	-0.177257	0.03142	cis
rs2848547	OID44552	CNTN5	-5.13548	3.52471e-07	9.31118e-05	-0.108798	0.0211856	-0.177257	0.03142	cis
rs1941790	OID44552	CNTN5	-5.13548	3.52471e-07	9.31118e-05	-0.108798	0.0211856	-0.177257	0.03142	cis
rs2509843	OID44552	CNTN5	-5.13548	3.52471e-07	9.31118e-05	-0.108798	0.0211856	-0.177257	0.03142	cis
chr11_98256071_A_AT	OID44552	CNTN5	-5.13548	3.52471e-07	9.31118e-05	-0.108798	0.0211856	-0.177257	0.03142	cis
rs2848523	OID44552	CNTN5	-5.13548	3.52471e-07	9.31118e-05	-0.108798	0.0211856	-0.177257	0.03142	cis
rs1941785	OID44552	CNTN5	-5.13548	3.52471e-07	9.31118e-05	-0.108798	0.0211856	-0.177257	0.03142	cis
rs2212685	OID44552	CNTN5	-5.13548	3.52471e-07	9.31118e-05	-0.108798	0.0211856	-0.177257	0.03142	cis
rs1941784	OID44552	CNTN5	-5.13548	3.52471e-07	9.31118e-05	-0.108798	0.0211856	-0.177257	0.03142	cis
rs10891555	OID44552	CNTN5	-5.13548	3.52471e-07	9.31118e-05	-0.108798	0.0211856	-0.177257	0.03142	cis
rs546244	OID43821	HSD17B14	5.13541	3.5259e-07	9.31404e-05	0.376482	0.0733109	0.177255	0.0314193	cis
rs518822	OID43821	HSD17B14	5.13541	3.5259e-07	9.31404e-05	0.376482	0.0733109	0.177255	0.0314193	cis
rs538372	OID43821	HSD17B14	5.13541	3.5259e-07	9.31404e-05	0.376482	0.0733109	0.177255	0.0314193	cis
rs653905	OID43821	HSD17B14	5.13541	3.5259e-07	9.31404e-05	0.376482	0.0733109	0.177255	0.0314193	cis
rs7547759	OID44320	TGFB2	-5.1354	3.52617e-07	9.3146e-05	-0.215126	0.0418908	-0.177254	0.0314191	cis
rs7526672	OID44320	TGFB2	-5.1354	3.52617e-07	9.3146e-05	-0.215126	0.0418908	-0.177254	0.0314191	cis
rs741810	OID44157	PYDC1	5.13538	3.52644e-07	9.31502e-05	0.20401	0.0397264	0.177254	0.0314189	cis
rs2735393	OID44157	PYDC1	5.13538	3.52644e-07	9.31502e-05	0.20401	0.0397264	0.177254	0.0314189	cis
rs59633484	OID44157	PYDC1	5.13538	3.52644e-07	9.31502e-05	0.20401	0.0397264	0.177254	0.0314189	cis
rs4889537	OID44157	PYDC1	5.13538	3.52644e-07	9.31502e-05	0.20401	0.0397264	0.177254	0.0314189	cis
rs7794682	OID45223	PILRA	-5.13535	3.52698e-07	9.31535e-05	-0.15487	0.0301575	-0.177253	0.0314186	cis
rs7794705	OID45223	PILRA	-5.13535	3.52698e-07	9.31535e-05	-0.15487	0.0301575	-0.177253	0.0314186	cis
rs883403	OID45223	PILRA	-5.13535	3.52698e-07	9.31535e-05	-0.15487	0.0301575	-0.177253	0.0314186	cis
rs13227795	OID45223	PILRA	-5.13535	3.52698e-07	9.31535e-05	-0.15487	0.0301575	-0.177253	0.0314186	cis
rs1043466	OID45223	PILRA	-5.13535	3.52698e-07	9.31535e-05	-0.15487	0.0301575	-0.177253	0.0314186	cis
rs2280601	OID45223	PILRA	-5.13535	3.52698e-07	9.31535e-05	-0.15487	0.0301575	-0.177253	0.0314186	cis
rs1980307	OID45223	PILRA	-5.13535	3.52698e-07	9.31535e-05	-0.15487	0.0301575	-0.177253	0.0314186	cis
rs13437771	OID45223	PILRA	-5.13535	3.52698e-07	9.31535e-05	-0.15487	0.0301575	-0.177253	0.0314186	cis
chr7_99477507_C_CT	OID45223	PILRA	-5.13535	3.52698e-07	9.31535e-05	-0.15487	0.0301575	-0.177253	0.0314186	cis
rs10244158	OID45223	PILRA	-5.13535	3.52698e-07	9.31535e-05	-0.15487	0.0301575	-0.177253	0.0314186	cis
rs6962772	OID45223	PILRA	-5.13535	3.52698e-07	9.31535e-05	-0.15487	0.0301575	-0.177253	0.0314186	cis
rs59902165	OID45223	PILRA	-5.13535	3.52698e-07	9.31535e-05	-0.15487	0.0301575	-0.177253	0.0314186	cis
chr7_99500901_T_TG	OID45223	PILRA	-5.13535	3.52698e-07	9.31535e-05	-0.15487	0.0301575	-0.177253	0.0314186	cis
rs2272168	OID45223	PILRA	-5.13535	3.52698e-07	9.31535e-05	-0.15487	0.0301575	-0.177253	0.0314186	cis
rs3901286	OID45223	PILRA	-5.13535	3.52698e-07	9.31535e-05	-0.15487	0.0301575	-0.177253	0.0314186	cis
rs41291431	OID45265	SPINK5	-5.1353	3.52789e-07	9.31761e-05	-0.162076	0.0315611	-0.177251	0.031418	cis
rs17704764	OID45265	SPINK5	-5.1353	3.52789e-07	9.31761e-05	-0.162076	0.0315611	-0.177251	0.031418	cis
rs143804144	OID45155	IL17RA	5.13528	3.52839e-07	9.31887e-05	0.517208	0.100717	0.17725	0.0314176	cis
rs12053542	OID45014	VIT	5.13525	3.52894e-07	9.32017e-05	0.138045	0.0268819	0.177249	0.0314173	cis
rs12052952	OID45014	VIT	5.13525	3.52894e-07	9.32017e-05	0.138045	0.0268819	0.177249	0.0314173	cis
rs112779552	OID42787	MUC20	5.13521	3.52962e-07	9.32189e-05	0.36485	0.0710486	0.177248	0.0314168	cis
rs34022145	OID40430	MUC7	5.13519	3.53002e-07	9.32281e-05	0.600546	0.116947	0.177247	0.0314166	cis
rs1480749	OID40430	MUC7	5.13519	3.53002e-07	9.32281e-05	0.600546	0.116947	0.177247	0.0314166	cis
rs12902005	OID40778	AKAP13	-5.13517	3.53038e-07	9.32369e-05	-0.549679	0.107042	-0.177247	0.0314163	cis
rs6084309	OID45440	ATRN	5.13516	3.53054e-07	9.32375e-05	0.135371	0.0263617	0.177246	0.0314162	cis
rs9393954	OID43804	HLA-A	5.13515	3.53068e-07	9.32375e-05	0.250939	0.0488668	0.177246	0.0314161	cis
chr6_29315073_A_AT	OID43804	HLA-A	5.13515	3.53068e-07	9.32375e-05	0.250939	0.0488668	0.177246	0.0314161	cis
rs4713209	OID43804	HLA-A	5.13515	3.53068e-07	9.32375e-05	0.250939	0.0488668	0.177246	0.0314161	cis
rs57194637	OID43804	HLA-A	5.13515	3.53068e-07	9.32375e-05	0.250939	0.0488668	0.177246	0.0314161	cis
rs9380119	OID43804	HLA-A	5.13515	3.53068e-07	9.32375e-05	0.250939	0.0488668	0.177246	0.0314161	cis
rs56682922	OID43804	HLA-A	5.13515	3.53068e-07	9.32375e-05	0.250939	0.0488668	0.177246	0.0314161	cis
rs9357079	OID43804	HLA-A	5.13515	3.53068e-07	9.32375e-05	0.250939	0.0488668	0.177246	0.0314161	cis
rs9348827	OID43804	HLA-A	5.13515	3.53068e-07	9.32375e-05	0.250939	0.0488668	0.177246	0.0314161	cis
rs57778150	OID43804	HLA-A	5.13515	3.53068e-07	9.32375e-05	0.250939	0.0488668	0.177246	0.0314161	cis
rs12198842	OID43804	HLA-A	5.13512	3.53127e-07	9.32521e-05	0.199463	0.0388429	0.177245	0.0314158	cis
rs75223401	OID45190	MSMB	5.13507	3.53208e-07	9.32729e-05	0.233054	0.0453848	0.177243	0.0314152	cis
rs509836	OID44548	CLUL1	5.13505	3.53255e-07	9.32847e-05	0.188737	0.0367547	0.177243	0.0314149	cis
rs10457578	OID44626	ENPP1	5.13504	3.53267e-07	9.32865e-05	0.56537	0.1101	0.177242	0.0314148	cis
rs17499655	OID43805	HLA-DRA	5.13504	3.53268e-07	9.32865e-05	0.395147	0.0769511	0.177242	0.0314148	cis
rs594911	OID44750	LGALS8	5.135	3.53332e-07	9.33026e-05	0.267291	0.0520527	0.177241	0.0314144	cis
rs3973163	OID44502	CCL24	5.13497	3.53388e-07	9.33168e-05	0.258612	0.050363	0.17724	0.0314141	cis
rs7441783	OID44450	AFAP1	-5.13495	3.53429e-07	9.33262e-05	-0.268361	0.0522616	-0.177239	0.0314138	cis
rs28699608	OID44450	AFAP1	-5.13495	3.53429e-07	9.33262e-05	-0.268361	0.0522616	-0.177239	0.0314138	cis
rs2158866	OID44502	CCL24	-5.13493	3.53463e-07	9.33344e-05	-0.258366	0.0503153	-0.177239	0.0314136	cis
rs7034379	OID44565	CRB2	-5.13481	3.53686e-07	9.33924e-05	-0.101656	0.0197975	-0.177235	0.0314121	cis
rs3169119	OID40778	AKAP13	5.13474	3.53807e-07	9.34185e-05	0.410234	0.0798937	0.177232	0.0314113	cis
rs62025272	OID40778	AKAP13	5.13474	3.53807e-07	9.34185e-05	0.410234	0.0798937	0.177232	0.0314113	cis
rs17577869	OID40778	AKAP13	5.13474	3.53807e-07	9.34185e-05	0.410234	0.0798937	0.177232	0.0314113	cis
rs56388190	OID40778	AKAP13	5.13474	3.53807e-07	9.34185e-05	0.410234	0.0798937	0.177232	0.0314113	cis
rs55738258	OID40778	AKAP13	5.13474	3.53807e-07	9.34185e-05	0.410234	0.0798937	0.177232	0.0314113	cis
rs55957626	OID40778	AKAP13	5.13474	3.53807e-07	9.34185e-05	0.410234	0.0798937	0.177232	0.0314113	cis
rs62025297	OID40778	AKAP13	5.13474	3.53807e-07	9.34185e-05	0.410234	0.0798937	0.177232	0.0314113	cis
rs62025298	OID40778	AKAP13	5.13474	3.53807e-07	9.34185e-05	0.410234	0.0798937	0.177232	0.0314113	cis
rs9365229	OID45475	LPA	5.1347	3.53881e-07	9.34375e-05	0.533937	0.103986	0.177231	0.0314108	cis
rs4276495	OID44389	VEGFA	5.1347	3.53895e-07	9.34403e-05	0.212383	0.0413623	0.177231	0.0314108	cis
rs550421	OID43495	CD6	-5.13469	3.53901e-07	9.34411e-05	-0.124847	0.0243144	-0.177231	0.0314107	cis
rs4981747	OID44553	COCH	-5.13465	3.53972e-07	9.34591e-05	-0.197085	0.0383834	-0.177229	0.0314103	cis
rs62285016	OID42787	MUC20	5.13457	3.54128e-07	9.34997e-05	0.373455	0.0727335	0.177227	0.0314092	cis
rs6585147	OID41923	TECTB	-5.13455	3.5416e-07	9.35066e-05	-0.242541	0.047237	-0.177226	0.031409	cis
rs10885323	OID41923	TECTB	-5.13455	3.5416e-07	9.35066e-05	-0.242541	0.047237	-0.177226	0.031409	cis
rs2844516	OID42553	HCG22	-5.1345	3.54243e-07	9.35279e-05	-1.27994	0.249283	-0.177224	0.0314085	cis
rs7775843	OID43966	MDGA1	-5.13443	3.54378e-07	9.35629e-05	-0.185716	0.0361708	-0.177222	0.0314076	cis
rs3736168	OID43895	KLB	-5.13439	3.5446e-07	9.35825e-05	-0.185907	0.0362082	-0.17722	0.0314071	cis
rs113725097	OID44430	ZP3	5.13438	3.54461e-07	9.35825e-05	0.843015	0.16419	0.17722	0.0314071	cis
rs113473189	OID44430	ZP3	5.13438	3.54461e-07	9.35825e-05	0.843015	0.16419	0.17722	0.0314071	cis
rs1808512	OID45176	LILRA2	5.13438	3.54468e-07	9.35835e-05	0.238769	0.0465039	0.17722	0.031407	cis
rs62291776	OID45102	CYTL1	5.13438	3.54475e-07	9.35846e-05	0.277387	0.0540254	0.17722	0.031407	cis
rs72759417	OID43991	MSLN	-5.13437	3.54495e-07	9.35893e-05	-0.144949	0.0282312	-0.17722	0.0314069	cis
rs3827554	OID45420	TFRC	5.13427	3.54671e-07	9.36349e-05	0.0849119	0.0165383	0.177217	0.0314057	cis
rs525153	OID44394	VNN2	5.13425	3.54705e-07	9.36431e-05	0.1722	0.0335395	0.177216	0.0314055	cis
rs187621104	OID45380	LBP	5.13418	3.54831e-07	9.36758e-05	0.658993	0.128354	0.177214	0.0314047	cis
rs4696795	OID44450	AFAP1	5.13417	3.5485e-07	9.36798e-05	0.24684	0.0480779	0.177213	0.0314046	cis
rs2438639	OID45423	THBS4	-5.13417	3.54857e-07	9.36798e-05	-0.149722	0.0291619	-0.177213	0.0314045	cis
rs2438638	OID45423	THBS4	-5.13417	3.54857e-07	9.36798e-05	-0.149722	0.0291619	-0.177213	0.0314045	cis
rs2438637	OID45423	THBS4	-5.13417	3.54857e-07	9.36798e-05	-0.149722	0.0291619	-0.177213	0.0314045	cis
rs7723266	OID45133	GM2A	5.13411	3.54964e-07	9.37072e-05	0.161637	0.0314829	0.177211	0.0314038	cis
rs12659368	OID44680	GHR	-5.13405	3.55079e-07	9.37266e-05	-0.144715	0.0281873	-0.177209	0.0314031	cis
rs13176889	OID44680	GHR	-5.13405	3.55079e-07	9.37266e-05	-0.144715	0.0281873	-0.177209	0.0314031	cis
rs13170647	OID44680	GHR	-5.13405	3.55079e-07	9.37266e-05	-0.144715	0.0281873	-0.177209	0.0314031	cis
rs56119986	OID44680	GHR	-5.13405	3.55079e-07	9.37266e-05	-0.144715	0.0281873	-0.177209	0.0314031	cis
rs12651975	OID44680	GHR	-5.13405	3.55079e-07	9.37266e-05	-0.144715	0.0281873	-0.177209	0.0314031	cis
rs6867244	OID44680	GHR	-5.13405	3.55079e-07	9.37266e-05	-0.144715	0.0281873	-0.177209	0.0314031	cis
rs115295107	OID44680	GHR	-5.13405	3.55079e-07	9.37266e-05	-0.144715	0.0281873	-0.177209	0.0314031	cis
rs35005365	OID44680	GHR	-5.13405	3.55079e-07	9.37266e-05	-0.144715	0.0281873	-0.177209	0.0314031	cis
rs56370901	OID44680	GHR	-5.13405	3.55079e-07	9.37266e-05	-0.144715	0.0281873	-0.177209	0.0314031	cis
rs7445841	OID44680	GHR	-5.13405	3.55079e-07	9.37266e-05	-0.144715	0.0281873	-0.177209	0.0314031	cis
rs7446512	OID44680	GHR	-5.13405	3.55079e-07	9.37266e-05	-0.144715	0.0281873	-0.177209	0.0314031	cis
rs6888449	OID44680	GHR	-5.13405	3.55079e-07	9.37266e-05	-0.144715	0.0281873	-0.177209	0.0314031	cis
rs13189999	OID44680	GHR	-5.13405	3.55079e-07	9.37266e-05	-0.144715	0.0281873	-0.177209	0.0314031	cis
chr5_42280888_GA_G	OID44680	GHR	-5.13405	3.55079e-07	9.37266e-05	-0.144715	0.0281873	-0.177209	0.0314031	cis
rs12153093	OID44680	GHR	-5.13405	3.55079e-07	9.37266e-05	-0.144715	0.0281873	-0.177209	0.0314031	cis
rs7161421	OID44229	SERPINA9	-5.134	3.55157e-07	9.37465e-05	-0.233862	0.0455516	-0.177208	0.0314026	cis
rs11150697	OID44467	APOBR	-5.13393	3.55289e-07	9.37806e-05	-0.342591	0.0667307	-0.177205	0.0314017	cis
rs73053487	OID44755	LILRA6	-5.13381	3.55512e-07	9.38387e-05	-0.640368	0.124736	-0.177201	0.0314003	cis
rs10845131	OID43902	KLRK1	5.13378	3.55559e-07	9.38502e-05	0.123528	0.0240617	0.1772	0.0314	cis
rs807018	OID43885	KAZALD1	-5.13374	3.55634e-07	9.38693e-05	-0.259862	0.0506185	-0.177199	0.0313995	cis
rs2311597	OID44721	INHBB	5.13373	3.55657e-07	9.38747e-05	0.181428	0.0353404	0.177199	0.0313993	cis
rs1888560	OID45407	RNASE4	5.13358	3.55933e-07	9.39467e-05	0.10177	0.0198244	0.177194	0.0313975	cis
rs62476239	OID44430	ZP3	-5.13357	3.55945e-07	9.39491e-05	-1.27639	0.248635	-0.177193	0.0313975	cis
rs11150613	OID44157	PYDC1	-5.13353	3.56018e-07	9.39676e-05	-0.201909	0.0393313	-0.177192	0.031397	cis
rs16974878	OID44782	MIA	-5.1335	3.56081e-07	9.39835e-05	-0.210517	0.0410085	-0.177191	0.0313966	cis
rs17810475	OID42609	IL1RL2	5.13349	3.561e-07	9.39878e-05	0.140816	0.0274309	0.17719	0.0313965	cis
rs35613574	OID44928	SGSH	-5.13345	3.56165e-07	9.40043e-05	-0.15588	0.0303655	-0.177189	0.031396	cis
rs11202031	OID44927	SFTPD	5.13339	3.56282e-07	9.40343e-05	0.268514	0.0523074	0.177187	0.0313953	cis
rs6792811	OID44567	CRELD1	5.13329	3.56468e-07	9.40829e-05	0.113656	0.0221409	0.177184	0.0313941	cis
rs7014461	OID45036	ASAH1	-5.13328	3.56488e-07	9.40829e-05	-0.195264	0.0380388	-0.177183	0.031394	cis
rs10087660	OID45036	ASAH1	-5.13328	3.56488e-07	9.40829e-05	-0.195264	0.0380388	-0.177183	0.031394	cis
rs6586682	OID45036	ASAH1	-5.13328	3.56488e-07	9.40829e-05	-0.195264	0.0380388	-0.177183	0.031394	cis
rs7844023	OID45036	ASAH1	-5.13328	3.56488e-07	9.40829e-05	-0.195264	0.0380388	-0.177183	0.031394	cis
rs6981333	OID45036	ASAH1	-5.13328	3.56488e-07	9.40829e-05	-0.195264	0.0380388	-0.177183	0.031394	cis
rs10112000	OID45036	ASAH1	-5.13328	3.56488e-07	9.40829e-05	-0.195264	0.0380388	-0.177183	0.031394	cis
rs10112108	OID45036	ASAH1	-5.13328	3.56488e-07	9.40829e-05	-0.195264	0.0380388	-0.177183	0.031394	cis
rs6807732	OID44967	SUSD5	-5.13318	3.56675e-07	9.41315e-05	-0.110236	0.0214752	-0.17718	0.0313928	cis
rs7256042	OID43999	MUC16	5.13317	3.56682e-07	9.41326e-05	0.250107	0.0487236	0.17718	0.0313927	cis
rs71042394	OID43536	CLEC4D	5.13314	3.56736e-07	9.41462e-05	0.338259	0.065897	0.177179	0.0313924	cis
rs2050188	OID43805	HLA-DRA	5.13312	3.56786e-07	9.41586e-05	0.389145	0.0758106	0.177178	0.031392	cis
rs1467537	OID45107	DLK1	-5.13309	3.5683e-07	9.41691e-05	-0.175321	0.0341551	-0.177177	0.0313917	cis
rs1963744	OID43705	FCRL2	5.13309	3.56832e-07	9.41691e-05	0.134984	0.0262968	0.177177	0.0313917	cis
rs146747530	OID43834	IFNGR2	-5.13306	3.56891e-07	9.41841e-05	-0.901599	0.175646	-0.177176	0.0313914	cis
rs10801575	OID45333	CFHR5	5.13299	3.57015e-07	9.42161e-05	0.160861	0.0313387	0.177174	0.0313906	cis
rs72785554	OID44129	PRSS53	-5.13296	3.57072e-07	9.42304e-05	-0.216035	0.0420878	-0.177173	0.0313902	cis
rs34385715	OID44402	VWA1	-5.13294	3.57112e-07	9.42403e-05	-0.491553	0.0957645	-0.177172	0.0313899	cis
rs113957996	OID44288	STAT2	5.13293	3.57122e-07	9.42406e-05	0.405103	0.0789223	0.177172	0.0313899	cis
rs113647503	OID44288	STAT2	5.13293	3.57122e-07	9.42406e-05	0.405103	0.0789223	0.177172	0.0313899	cis
rs113010863	OID44288	STAT2	5.13293	3.57122e-07	9.42406e-05	0.405103	0.0789223	0.177172	0.0313899	cis
rs2717558	OID45262	SLURP1	5.13292	3.57152e-07	9.42478e-05	0.116979	0.02279	0.177171	0.0313897	cis
rs57992324	OID44502	CCL24	-5.13288	3.57218e-07	9.42645e-05	-0.532881	0.103817	-0.17717	0.0313892	cis
rs34760051	OID44567	CRELD1	-5.13283	3.57311e-07	9.42852e-05	-0.188285	0.0366825	-0.177168	0.0313887	cis
rs148404074	OID44567	CRELD1	-5.13283	3.57311e-07	9.42852e-05	-0.188285	0.0366825	-0.177168	0.0313887	cis
rs7645667	OID44567	CRELD1	-5.13283	3.57311e-07	9.42852e-05	-0.188285	0.0366825	-0.177168	0.0313887	cis
rs7645759	OID44567	CRELD1	-5.13283	3.57311e-07	9.42852e-05	-0.188285	0.0366825	-0.177168	0.0313887	cis
rs41464050	OID44567	CRELD1	-5.13283	3.57311e-07	9.42852e-05	-0.188285	0.0366825	-0.177168	0.0313887	cis
rs367888502	OID44430	ZP3	-5.13279	3.57375e-07	9.43008e-05	-2.74178	0.53417	-0.177167	0.0313882	cis
rs151042119	OID44430	ZP3	-5.13279	3.57375e-07	9.43008e-05	-2.74178	0.53417	-0.177167	0.0313882	cis
rs73158163	OID43572	CSF2RB	-5.13278	3.57396e-07	9.43054e-05	-0.601552	0.117198	-0.177167	0.0313881	cis
rs3910035	OID44750	LGALS8	-5.13274	3.57467e-07	9.43227e-05	-0.123516	0.0240642	-0.177166	0.0313876	cis
rs7516579	OID44750	LGALS8	-5.13274	3.57467e-07	9.43227e-05	-0.123516	0.0240642	-0.177166	0.0313876	cis
rs79378476	OID45272	SUSD2	-5.1327	3.57542e-07	9.43419e-05	-0.288245	0.0561584	-0.177164	0.0313872	cis
rs6787792	OID44967	SUSD5	-5.13259	3.57753e-07	9.43954e-05	-0.123444	0.024051	-0.17716	0.0313858	cis
rs17030546	OID44967	SUSD5	-5.13259	3.57753e-07	9.43954e-05	-0.123444	0.024051	-0.17716	0.0313858	cis
rs144129108	OID44967	SUSD5	-5.13259	3.57753e-07	9.43954e-05	-0.123444	0.024051	-0.17716	0.0313858	cis
rs62482252	OID45223	PILRA	-5.13255	3.57832e-07	9.44154e-05	-0.146945	0.0286299	-0.177159	0.0313853	cis
rs12795640	OID45209	PAMR1	5.13249	3.57929e-07	9.44402e-05	0.150028	0.0292309	0.177157	0.0313847	cis
rs61915452	OID42731	MANSC4	-5.13234	3.58216e-07	9.45152e-05	-0.428238	0.0834392	-0.177152	0.0313828	cis
rs56125578	OID44430	ZP3	-5.13231	3.58259e-07	9.45257e-05	-1.27673	0.248762	-0.177151	0.0313826	cis
rs34711258	OID45072	CILP	-5.13231	3.58275e-07	9.45264e-05	-0.16637	0.0324163	-0.177151	0.0313825	cis
rs11270085	OID45072	CILP	-5.13231	3.58275e-07	9.45264e-05	-0.16637	0.0324163	-0.177151	0.0313825	cis
rs4776262	OID45072	CILP	-5.13231	3.58275e-07	9.45264e-05	-0.16637	0.0324163	-0.177151	0.0313825	cis
rs12906430	OID45072	CILP	-5.13231	3.58275e-07	9.45264e-05	-0.16637	0.0324163	-0.177151	0.0313825	cis
rs2414879	OID45072	CILP	-5.13231	3.58275e-07	9.45264e-05	-0.16637	0.0324163	-0.177151	0.0313825	cis
rs114902592	OID45446	C4B	-5.1321	3.58662e-07	9.46256e-05	-0.430522	0.0838881	-0.177144	0.03138	cis
rs45592033	OID45446	C4B	-5.1321	3.58662e-07	9.46256e-05	-0.430522	0.0838881	-0.177144	0.03138	cis
rs151002670	OID45446	C4B	-5.1321	3.58662e-07	9.46256e-05	-0.430522	0.0838881	-0.177144	0.03138	cis
rs17201763	OID45446	C4B	-5.1321	3.58662e-07	9.46256e-05	-0.430522	0.0838881	-0.177144	0.03138	cis
rs35293629	OID42448	FCGR2B	5.13195	3.58927e-07	9.46946e-05	0.287015	0.055927	0.177139	0.0313783	cis
rs138827084	OID43846	IL17RB	5.13188	3.59058e-07	9.47284e-05	0.371044	0.0723017	0.177137	0.0313774	cis
rs11072496	OID44863	PPCDC	-5.13187	3.59075e-07	9.47314e-05	-0.160661	0.0313066	-0.177136	0.0313773	cis
rs7161903	OID44863	PPCDC	-5.13187	3.59075e-07	9.47314e-05	-0.160661	0.0313066	-0.177136	0.0313773	cis
rs530628257	OID43677	ENTPD5	5.13179	3.59232e-07	9.4772e-05	0.317443	0.0618582	0.177134	0.0313763	cis
rs62175440	OID43945	LY75	-5.13172	3.5936e-07	9.48051e-05	-0.101509	0.0197807	-0.177131	0.0313755	cis
rs6450807	OID44528	CDH6	5.13171	3.59385e-07	9.48109e-05	0.126176	0.0245876	0.177131	0.0313753	cis
rs1150226	OID44335	TMPRSS5	5.13169	3.59406e-07	9.48159e-05	0.315492	0.0614791	0.17713	0.0313752	cis
rs179667	OID44553	COCH	-5.13163	3.59526e-07	9.48467e-05	-0.182965	0.0356543	-0.177128	0.0313744	cis
rs10229569	OID45223	PILRA	-5.13161	3.59564e-07	9.48544e-05	-0.154659	0.0301385	-0.177128	0.0313742	cis
rs1589739	OID45223	PILRA	-5.13161	3.59564e-07	9.48544e-05	-0.154659	0.0301385	-0.177128	0.0313742	cis
rs10257758	OID45223	PILRA	-5.13161	3.59564e-07	9.48544e-05	-0.154659	0.0301385	-0.177128	0.0313742	cis
rs11073915	OID40778	AKAP13	5.13157	3.59638e-07	9.48733e-05	0.320229	0.0624037	0.177126	0.0313737	cis
rs112180825	OID44927	SFTPD	5.13154	3.59696e-07	9.48878e-05	0.398685	0.0776931	0.177125	0.0313733	cis
rs78640052	OID43743	GBP1	5.13151	3.59754e-07	9.49024e-05	0.796901	0.155296	0.177124	0.031373	cis
rs2107191	OID43804	HLA-A	-5.13143	3.5989e-07	9.49375e-05	-0.189656	0.0369596	-0.177122	0.0313721	cis
rs117819105	OID44972	TCTN3	5.13142	3.59914e-07	9.49431e-05	0.426151	0.0830474	0.177121	0.0313719	cis
rs3917256	OID42609	IL1RL2	5.13137	3.60003e-07	9.49658e-05	0.222543	0.0433691	0.17712	0.0313714	cis
rs369033	OID45363	FGL1	-5.13137	3.60008e-07	9.49665e-05	-0.29046	0.0566047	-0.17712	0.0313713	cis
rs10514025	OID45051	CBLN2	-5.13135	3.60038e-07	9.49736e-05	-0.13564	0.0264336	-0.177119	0.0313712	cis
rs11607201	OID44529	CDHR5	-5.13133	3.60081e-07	9.49843e-05	-0.122701	0.023912	-0.177118	0.0313709	cis
rs10019442	OID43709	FGF2	5.13125	3.60221e-07	9.50167e-05	0.203765	0.0397106	0.177116	0.03137	cis
rs10019552	OID43709	FGF2	5.13125	3.60221e-07	9.50167e-05	0.203765	0.0397106	0.177116	0.03137	cis
rs59166690	OID43709	FGF2	5.13125	3.60221e-07	9.50167e-05	0.203765	0.0397106	0.177116	0.03137	cis
rs13130243	OID43709	FGF2	5.13125	3.60221e-07	9.50167e-05	0.203765	0.0397106	0.177116	0.03137	cis
rs7673491	OID43709	FGF2	5.13125	3.60221e-07	9.50167e-05	0.203765	0.0397106	0.177116	0.03137	cis
rs13145003	OID43709	FGF2	5.13125	3.60221e-07	9.50167e-05	0.203765	0.0397106	0.177116	0.03137	cis
rs2425698	OID44278	SPINT3	5.13117	3.60371e-07	9.50406e-05	0.262058	0.0510718	0.177113	0.031369	cis
rs2425699	OID44278	SPINT3	5.13117	3.60371e-07	9.50406e-05	0.262058	0.0510718	0.177113	0.031369	cis
rs113330979	OID44278	SPINT3	5.13117	3.60371e-07	9.50406e-05	0.262058	0.0510718	0.177113	0.031369	cis
rs201948769	OID44278	SPINT3	5.13117	3.60371e-07	9.50406e-05	0.262058	0.0510718	0.177113	0.031369	cis
rs3091461	OID44278	SPINT3	5.13117	3.60371e-07	9.50406e-05	0.262058	0.0510718	0.177113	0.031369	cis
rs3091718	OID44278	SPINT3	5.13117	3.60371e-07	9.50406e-05	0.262058	0.0510718	0.177113	0.031369	cis
rs932389	OID44278	SPINT3	5.13117	3.60371e-07	9.50406e-05	0.262058	0.0510718	0.177113	0.031369	cis
rs3092506	OID44278	SPINT3	5.13117	3.60371e-07	9.50406e-05	0.262058	0.0510718	0.177113	0.031369	cis
rs2092373	OID44278	SPINT3	5.13117	3.60371e-07	9.50406e-05	0.262058	0.0510718	0.177113	0.031369	cis
rs2092374	OID44278	SPINT3	5.13117	3.60371e-07	9.50406e-05	0.262058	0.0510718	0.177113	0.031369	cis
rs3092549	OID44278	SPINT3	5.13117	3.60371e-07	9.50406e-05	0.262058	0.0510718	0.177113	0.031369	cis
rs3091658	OID44278	SPINT3	5.13117	3.60371e-07	9.50406e-05	0.262058	0.0510718	0.177113	0.031369	cis
rs2425709	OID44278	SPINT3	5.13117	3.60371e-07	9.50406e-05	0.262058	0.0510718	0.177113	0.031369	cis
rs2425710	OID44278	SPINT3	5.13117	3.60371e-07	9.50406e-05	0.262058	0.0510718	0.177113	0.031369	cis
rs2425714	OID44278	SPINT3	5.13117	3.60371e-07	9.50406e-05	0.262058	0.0510718	0.177113	0.031369	cis
rs978779	OID44278	SPINT3	5.13117	3.60371e-07	9.50406e-05	0.262058	0.0510718	0.177113	0.031369	cis
rs3092353	OID44278	SPINT3	5.13117	3.60371e-07	9.50406e-05	0.262058	0.0510718	0.177113	0.031369	cis
chr20_45617935_G_GA	OID44278	SPINT3	5.13117	3.60371e-07	9.50406e-05	0.262058	0.0510718	0.177113	0.031369	cis
rs3092488	OID44278	SPINT3	5.13117	3.60371e-07	9.50406e-05	0.262058	0.0510718	0.177113	0.031369	cis
rs2425722	OID44278	SPINT3	5.13117	3.60371e-07	9.50406e-05	0.262058	0.0510718	0.177113	0.031369	cis
rs1005455	OID44278	SPINT3	5.13117	3.60371e-07	9.50406e-05	0.262058	0.0510718	0.177113	0.031369	cis
rs7084566	OID44859	PNLIPRP2	-5.13109	3.60518e-07	9.50764e-05	-0.804135	0.156718	-0.17711	0.0313681	cis
rs4752000	OID44859	PNLIPRP2	-5.13109	3.60518e-07	9.50764e-05	-0.804135	0.156718	-0.17711	0.0313681	cis
rs4752001	OID44859	PNLIPRP2	-5.13109	3.60518e-07	9.50764e-05	-0.804135	0.156718	-0.17711	0.0313681	cis
rs2901118	OID44859	PNLIPRP2	-5.13109	3.60518e-07	9.50764e-05	-0.804135	0.156718	-0.17711	0.0313681	cis
rs2853982	OID42553	HCG22	-5.13104	3.60619e-07	9.50977e-05	-1.29154	0.251712	-0.177109	0.0313674	cis
rs1051790	OID42553	HCG22	-5.13104	3.60619e-07	9.50977e-05	-1.29154	0.251712	-0.177109	0.0313674	cis
rs2256026	OID42553	HCG22	-5.13104	3.60619e-07	9.50977e-05	-1.29154	0.251712	-0.177109	0.0313674	cis
rs2256028	OID42553	HCG22	-5.13104	3.60619e-07	9.50977e-05	-1.29154	0.251712	-0.177109	0.0313674	cis
rs2857282	OID42553	HCG22	-5.13104	3.60619e-07	9.50977e-05	-1.29154	0.251712	-0.177109	0.0313674	cis
rs2256318	OID42553	HCG22	-5.13104	3.60619e-07	9.50977e-05	-1.29154	0.251712	-0.177109	0.0313674	cis
rs2256328	OID42553	HCG22	-5.13104	3.60619e-07	9.50977e-05	-1.29154	0.251712	-0.177109	0.0313674	cis
rs10866912	OID44010	NAPRT	-5.13103	3.60639e-07	9.51023e-05	-0.205399	0.0400307	-0.177108	0.0313673	cis
rs7912328	OID41923	TECTB	-5.13099	3.60705e-07	9.51182e-05	-0.24286	0.0473319	-0.177107	0.0313669	cis
rs4918734	OID41923	TECTB	-5.13099	3.60705e-07	9.51182e-05	-0.24286	0.0473319	-0.177107	0.0313669	cis
rs150139974	OID45454	CFHR2	5.13087	3.60929e-07	9.51766e-05	0.547821	0.106769	0.177103	0.0313655	cis
rs2072696	OID45047	CA3	5.13082	3.61018e-07	9.51991e-05	0.280356	0.0546414	0.177101	0.0313649	cis
rs11743362	OID43386	ARSB	5.13078	3.61092e-07	9.52158e-05	0.198785	0.0387437	0.1771	0.0313644	cis
rs10942878	OID43386	ARSB	5.13078	3.61092e-07	9.52158e-05	0.198785	0.0387437	0.1771	0.0313644	cis
rs1065757	OID43386	ARSB	5.13078	3.61092e-07	9.52158e-05	0.198785	0.0387437	0.1771	0.0313644	cis
rs11741352	OID43386	ARSB	5.13078	3.61092e-07	9.52158e-05	0.198785	0.0387437	0.1771	0.0313644	cis
rs11633848	OID45005	TYRO3	5.13075	3.61154e-07	9.523e-05	0.149	0.0290406	0.177099	0.031364	cis
rs11634009	OID45005	TYRO3	5.13075	3.61154e-07	9.523e-05	0.149	0.0290406	0.177099	0.031364	cis
rs11635081	OID40778	AKAP13	5.13075	3.61157e-07	9.523e-05	0.355931	0.0693722	0.177099	0.031364	cis
rs703596	OID45269	STAB2	-5.13074	3.61166e-07	9.523e-05	-0.101171	0.0197186	-0.177099	0.031364	cis
rs703597	OID45269	STAB2	-5.13074	3.61166e-07	9.523e-05	-0.101171	0.0197186	-0.177099	0.031364	cis
rs854249	OID45269	STAB2	-5.13074	3.61166e-07	9.523e-05	-0.101171	0.0197186	-0.177099	0.031364	cis
rs697196	OID45269	STAB2	5.13074	3.61166e-07	9.523e-05	0.101171	0.0197186	0.177099	0.031364	cis
rs133693	OID44306	TAFA5	-5.13066	3.61315e-07	9.52687e-05	-0.188134	0.0366686	-0.177096	0.031363	cis
rs768911885	OID44718	IL1R2	5.1306	3.61444e-07	9.53018e-05	0.0665085	0.0129631	0.177094	0.0313622	cis
rs4678818	OID44967	SUSD5	-5.13058	3.61466e-07	9.5307e-05	-0.112815	0.0219888	-0.177093	0.031362	cis
rs71603304	OID44482	BST1	5.13046	3.61692e-07	9.53636e-05	0.417126	0.0813038	0.177089	0.0313606	cis
rs76347088	OID44482	BST1	5.13046	3.61692e-07	9.53636e-05	0.417126	0.0813038	0.177089	0.0313606	cis
rs79840560	OID44482	BST1	5.13046	3.61692e-07	9.53636e-05	0.417126	0.0813038	0.177089	0.0313606	cis
rs35584473	OID44482	BST1	5.13046	3.61692e-07	9.53636e-05	0.417126	0.0813038	0.177089	0.0313606	cis
rs10937821	OID44131	PSAPL1	-5.13044	3.61739e-07	9.53753e-05	-0.167801	0.032707	-0.177088	0.0313603	cis
rs201276862	OID45299	ABO	5.13031	3.61977e-07	9.54371e-05	1.34613	0.262388	0.177084	0.0313588	cis
rs12651690	OID44327	TLR3	5.13021	3.62164e-07	9.54857e-05	0.219788	0.042842	0.177081	0.0313576	cis
rs62513304	OID44132	PSCA	-5.1302	3.62175e-07	9.5487e-05	-1.00105	0.19513	-0.177081	0.0313575	cis
rs57073168	OID44132	PSCA	-5.1302	3.62175e-07	9.5487e-05	-1.00105	0.19513	-0.177081	0.0313575	cis
rs35736950	OID44852	PLA2G15	-5.1301	3.62372e-07	9.55384e-05	-0.163972	0.0319628	-0.177077	0.0313563	cis
rs251365	OID44079	PCDHB15	-5.13	3.62554e-07	9.55795e-05	-0.131948	0.0257209	-0.177074	0.0313551	cis
rs251367	OID44079	PCDHB15	-5.13	3.62554e-07	9.55795e-05	-0.131948	0.0257209	-0.177074	0.0313551	cis
chr5_140861768_T_TACCA	OID44079	PCDHB15	-5.13	3.62554e-07	9.55795e-05	-0.131948	0.0257209	-0.177074	0.0313551	cis
rs11321479	OID44079	PCDHB15	-5.13	3.62554e-07	9.55795e-05	-0.131948	0.0257209	-0.177074	0.0313551	cis
rs251374	OID44079	PCDHB15	-5.13	3.62554e-07	9.55795e-05	-0.131948	0.0257209	-0.177074	0.0313551	cis
rs251378	OID44079	PCDHB15	-5.13	3.62554e-07	9.55795e-05	-0.131948	0.0257209	-0.177074	0.0313551	cis
rs251379	OID44079	PCDHB15	-5.13	3.62554e-07	9.55795e-05	-0.131948	0.0257209	-0.177074	0.0313551	cis
rs251380	OID44079	PCDHB15	-5.13	3.62554e-07	9.55795e-05	-0.131948	0.0257209	-0.177074	0.0313551	cis
rs251381	OID44079	PCDHB15	-5.13	3.62554e-07	9.55795e-05	-0.131948	0.0257209	-0.177074	0.0313551	cis
rs532887026	OID44927	SFTPD	5.12995	3.62646e-07	9.5603e-05	0.525615	0.10246	0.177072	0.0313545	cis
rs1065712	OID45099	CTSB	5.12994	3.62667e-07	9.56078e-05	0.316897	0.0617741	0.177072	0.0313544	cis
rs6605524	OID45277	THBS2	5.12988	3.62777e-07	9.56362e-05	0.115514	0.0225178	0.17707	0.0313537	cis
rs61940514	OID42762	MMAB	5.12981	3.62901e-07	9.56582e-05	0.52991	0.1033	0.177068	0.0313529	cis
rs2287218	OID42762	MMAB	5.12981	3.62901e-07	9.56582e-05	0.52991	0.1033	0.177068	0.0313529	cis
rs3782899	OID42762	MMAB	5.12981	3.62901e-07	9.56582e-05	0.52991	0.1033	0.177068	0.0313529	cis
rs11615637	OID42762	MMAB	5.12981	3.62901e-07	9.56582e-05	0.52991	0.1033	0.177068	0.0313529	cis
rs3782898	OID42762	MMAB	5.12981	3.62901e-07	9.56582e-05	0.52991	0.1033	0.177068	0.0313529	cis
rs138132380	OID42762	MMAB	5.12981	3.62901e-07	9.56582e-05	0.52991	0.1033	0.177068	0.0313529	cis
rs11609445	OID42762	MMAB	5.12981	3.62901e-07	9.56582e-05	0.52991	0.1033	0.177068	0.0313529	cis
rs11611484	OID42762	MMAB	5.12981	3.62901e-07	9.56582e-05	0.52991	0.1033	0.177068	0.0313529	cis
rs35191208	OID42762	MMAB	5.12981	3.62901e-07	9.56582e-05	0.52991	0.1033	0.177068	0.0313529	cis
rs2270374	OID42762	MMAB	5.12981	3.62901e-07	9.56582e-05	0.52991	0.1033	0.177068	0.0313529	cis
rs17183465	OID42762	MMAB	5.12981	3.62901e-07	9.56582e-05	0.52991	0.1033	0.177068	0.0313529	cis
chr12_109596630_T_TG	OID42762	MMAB	5.12981	3.62901e-07	9.56582e-05	0.52991	0.1033	0.177068	0.0313529	cis
rs66513915	OID42762	MMAB	5.12981	3.62901e-07	9.56582e-05	0.52991	0.1033	0.177068	0.0313529	cis
rs61940517	OID42762	MMAB	5.12981	3.62901e-07	9.56582e-05	0.52991	0.1033	0.177068	0.0313529	cis
rs12600832	OID44495	CCL13	5.12973	3.63051e-07	9.56946e-05	0.310757	0.0605795	0.177065	0.031352	cis
rs646984	OID43805	HLA-DRA	-5.12973	3.63053e-07	9.56946e-05	-0.303383	0.0591421	-0.177065	0.031352	cis
rs647035	OID43805	HLA-DRA	-5.12973	3.63053e-07	9.56946e-05	-0.303383	0.0591421	-0.177065	0.031352	cis
rs536810	OID43805	HLA-DRA	-5.12973	3.63053e-07	9.56946e-05	-0.303383	0.0591421	-0.177065	0.031352	cis
rs535852	OID43805	HLA-DRA	-5.12973	3.63053e-07	9.56946e-05	-0.303383	0.0591421	-0.177065	0.031352	cis
rs11082910	OID42349	DCC	-5.12958	3.63342e-07	9.57692e-05	-0.142192	0.0277201	-0.17706	0.0313501	cis
rs11659251	OID42349	DCC	-5.12958	3.63342e-07	9.57692e-05	-0.142192	0.0277201	-0.17706	0.0313501	cis
rs9608181	OID43784	GSTT2B	-5.1295	3.6349e-07	9.58075e-05	-0.666721	0.129978	-0.177057	0.0313492	cis
rs72756452	OID44475	BICD2	-5.12944	3.63601e-07	9.58277e-05	-0.539668	0.10521	-0.177055	0.0313485	cis
rs117705482	OID44475	BICD2	-5.12944	3.63601e-07	9.58277e-05	-0.539668	0.10521	-0.177055	0.0313485	cis
rs78565130	OID44475	BICD2	-5.12944	3.63601e-07	9.58277e-05	-0.539668	0.10521	-0.177055	0.0313485	cis
rs72756457	OID44475	BICD2	-5.12944	3.63601e-07	9.58277e-05	-0.539668	0.10521	-0.177055	0.0313485	cis
rs72756458	OID44475	BICD2	-5.12944	3.63601e-07	9.58277e-05	-0.539668	0.10521	-0.177055	0.0313485	cis
rs72756459	OID44475	BICD2	-5.12944	3.63601e-07	9.58277e-05	-0.539668	0.10521	-0.177055	0.0313485	cis
rs72756460	OID44475	BICD2	-5.12944	3.63601e-07	9.58277e-05	-0.539668	0.10521	-0.177055	0.0313485	cis
rs72756462	OID44475	BICD2	-5.12944	3.63601e-07	9.58277e-05	-0.539668	0.10521	-0.177055	0.0313485	cis
rs72756464	OID44475	BICD2	-5.12944	3.63601e-07	9.58277e-05	-0.539668	0.10521	-0.177055	0.0313485	cis
rs72756465	OID44475	BICD2	-5.12944	3.63601e-07	9.58277e-05	-0.539668	0.10521	-0.177055	0.0313485	cis
rs72756467	OID44475	BICD2	-5.12944	3.63601e-07	9.58277e-05	-0.539668	0.10521	-0.177055	0.0313485	cis
rs72756468	OID44475	BICD2	-5.12944	3.63601e-07	9.58277e-05	-0.539668	0.10521	-0.177055	0.0313485	cis
rs4656953	OID43946	LY9	-5.1293	3.63854e-07	9.5881e-05	-0.100987	0.0196882	-0.177051	0.0313469	cis
rs12409609	OID43946	LY9	-5.1293	3.63854e-07	9.5881e-05	-0.100987	0.0196882	-0.177051	0.0313469	cis
rs34067571	OID43946	LY9	-5.1293	3.63854e-07	9.5881e-05	-0.100987	0.0196882	-0.177051	0.0313469	cis
rs17387157	OID43946	LY9	-5.1293	3.63854e-07	9.5881e-05	-0.100987	0.0196882	-0.177051	0.0313469	cis
rs4656955	OID43946	LY9	-5.1293	3.63854e-07	9.5881e-05	-0.100987	0.0196882	-0.177051	0.0313469	cis
rs6427550	OID43946	LY9	-5.1293	3.63854e-07	9.5881e-05	-0.100987	0.0196882	-0.177051	0.0313469	cis
rs7524351	OID43946	LY9	-5.1293	3.63854e-07	9.5881e-05	-0.100987	0.0196882	-0.177051	0.0313469	cis
rs6703406	OID43946	LY9	-5.1293	3.63854e-07	9.5881e-05	-0.100987	0.0196882	-0.177051	0.0313469	cis
rs35214362	OID43946	LY9	-5.1293	3.63854e-07	9.5881e-05	-0.100987	0.0196882	-0.177051	0.0313469	cis
rs3766356	OID43946	LY9	-5.1293	3.63854e-07	9.5881e-05	-0.100987	0.0196882	-0.177051	0.0313469	cis
rs3766359	OID43946	LY9	-5.1293	3.63854e-07	9.5881e-05	-0.100987	0.0196882	-0.177051	0.0313469	cis
rs2274905	OID43946	LY9	-5.1293	3.63854e-07	9.5881e-05	-0.100987	0.0196882	-0.177051	0.0313469	cis
rs7532133	OID43946	LY9	-5.1293	3.63854e-07	9.5881e-05	-0.100987	0.0196882	-0.177051	0.0313469	cis
rs6427551	OID43946	LY9	-5.1293	3.63854e-07	9.5881e-05	-0.100987	0.0196882	-0.177051	0.0313469	cis
rs10908808	OID43946	LY9	-5.1293	3.63854e-07	9.5881e-05	-0.100987	0.0196882	-0.177051	0.0313469	cis
rs2274907	OID43946	LY9	-5.1293	3.63854e-07	9.5881e-05	-0.100987	0.0196882	-0.177051	0.0313469	cis
rs2274908	OID43946	LY9	-5.1293	3.63854e-07	9.5881e-05	-0.100987	0.0196882	-0.177051	0.0313469	cis
rs2274909	OID43946	LY9	-5.1293	3.63854e-07	9.5881e-05	-0.100987	0.0196882	-0.177051	0.0313469	cis
rs373819242	OID45043	BLMH	-5.12921	3.64025e-07	9.59246e-05	-0.301266	0.0587354	-0.177047	0.0313458	cis
rs540392070	OID45043	BLMH	-5.12921	3.64025e-07	9.59246e-05	-0.301266	0.0587354	-0.177047	0.0313458	cis
chr7_95201235_G_GT	OID45399	PON1	-5.12914	3.6416e-07	9.59592e-05	-0.116179	0.0226507	-0.177045	0.031345	cis
rs1418618	OID44825	OLFM4	-5.12913	3.64171e-07	9.59614e-05	-0.608862	0.118707	-0.177045	0.0313449	cis
rs2281819	OID43978	MLN	5.12913	3.64174e-07	9.59616e-05	0.452425	0.0882069	0.177045	0.0313449	cis
rs139163779	OID44997	TPK1	5.12913	3.6418e-07	9.59625e-05	0.118523	0.0231079	0.177045	0.0313448	cis
rs188547888	OID44927	SFTPD	5.12911	3.64208e-07	9.59689e-05	0.697286	0.135947	0.177044	0.0313447	cis
rs4358384	OID42319	CPZ	5.12896	3.64492e-07	9.59919e-05	0.189967	0.0370381	0.177039	0.0313429	cis
rs1535883	OID45259	SIRPA	-5.12893	3.64545e-07	9.59919e-05	-0.120729	0.0235389	-0.177038	0.0313425	cis
rs67575965	OID43429	BTN3A2	5.12893	3.64546e-07	9.59919e-05	0.149482	0.0291449	0.177038	0.0313425	cis
chr5_102625943_T_TA	OID45208	PAM	5.1289	3.64616e-07	9.59919e-05	0.196781	0.0383671	0.177037	0.0313421	cis
rs10551892	OID45252	SELL	5.12885	3.64697e-07	9.59919e-05	0.111632	0.0217655	0.177035	0.0313416	cis
rs2474706	OID45252	SELL	5.12885	3.64697e-07	9.59919e-05	0.111632	0.0217655	0.177035	0.0313416	cis
rs1321657	OID45252	SELL	-5.12885	3.64697e-07	9.59919e-05	-0.111632	0.0217655	-0.177035	0.0313416	cis
rs606689	OID45252	SELL	-5.12885	3.64697e-07	9.59919e-05	-0.111632	0.0217655	-0.177035	0.0313416	cis
rs606695	OID45252	SELL	-5.12885	3.64697e-07	9.59919e-05	-0.111632	0.0217655	-0.177035	0.0313416	cis
rs9426888	OID45252	SELL	-5.12885	3.64697e-07	9.59919e-05	-0.111632	0.0217655	-0.177035	0.0313416	cis
rs141573284	OID45252	SELL	-5.12885	3.64697e-07	9.59919e-05	-0.111632	0.0217655	-0.177035	0.0313416	cis
rs115544107	OID45252	SELL	-5.12885	3.64697e-07	9.59919e-05	-0.111632	0.0217655	-0.177035	0.0313416	cis
rs144950904	OID45252	SELL	-5.12885	3.64697e-07	9.59919e-05	-0.111632	0.0217655	-0.177035	0.0313416	cis
rs16862919	OID45252	SELL	-5.12885	3.64697e-07	9.59919e-05	-0.111632	0.0217655	-0.177035	0.0313416	cis
rs12143260	OID45252	SELL	-5.12885	3.64697e-07	9.59919e-05	-0.111632	0.0217655	-0.177035	0.0313416	cis
rs142836629	OID45252	SELL	-5.12885	3.64697e-07	9.59919e-05	-0.111632	0.0217655	-0.177035	0.0313416	cis
rs12124907	OID45252	SELL	-5.12885	3.64697e-07	9.59919e-05	-0.111632	0.0217655	-0.177035	0.0313416	cis
rs12144599	OID45252	SELL	-5.12885	3.64697e-07	9.59919e-05	-0.111632	0.0217655	-0.177035	0.0313416	cis
rs12143781	OID45252	SELL	-5.12885	3.64697e-07	9.59919e-05	-0.111632	0.0217655	-0.177035	0.0313416	cis
rs12118305	OID45252	SELL	-5.12885	3.64697e-07	9.59919e-05	-0.111632	0.0217655	-0.177035	0.0313416	cis
rs138780210	OID45252	SELL	-5.12885	3.64697e-07	9.59919e-05	-0.111632	0.0217655	-0.177035	0.0313416	cis
rs12127120	OID45252	SELL	-5.12885	3.64697e-07	9.59919e-05	-0.111632	0.0217655	-0.177035	0.0313416	cis
rs74744333	OID45252	SELL	-5.12885	3.64697e-07	9.59919e-05	-0.111632	0.0217655	-0.177035	0.0313416	cis
rs78139293	OID45252	SELL	-5.12885	3.64697e-07	9.59919e-05	-0.111632	0.0217655	-0.177035	0.0313416	cis
rs75130635	OID45252	SELL	-5.12885	3.64697e-07	9.59919e-05	-0.111632	0.0217655	-0.177035	0.0313416	cis
rs12145705	OID45252	SELL	-5.12885	3.64697e-07	9.59919e-05	-0.111632	0.0217655	-0.177035	0.0313416	cis
rs12123686	OID45252	SELL	-5.12885	3.64697e-07	9.59919e-05	-0.111632	0.0217655	-0.177035	0.0313416	cis
rs150631292	OID45252	SELL	-5.12885	3.64697e-07	9.59919e-05	-0.111632	0.0217655	-0.177035	0.0313416	cis
rs12145295	OID45252	SELL	-5.12885	3.64697e-07	9.59919e-05	-0.111632	0.0217655	-0.177035	0.0313416	cis
rs77401077	OID45252	SELL	-5.12885	3.64697e-07	9.59919e-05	-0.111632	0.0217655	-0.177035	0.0313416	cis
rs12127911	OID45252	SELL	-5.12885	3.64697e-07	9.59919e-05	-0.111632	0.0217655	-0.177035	0.0313416	cis
rs373745137	OID45252	SELL	-5.12885	3.64697e-07	9.59919e-05	-0.111632	0.0217655	-0.177035	0.0313416	cis
rs79863685	OID45252	SELL	-5.12885	3.64697e-07	9.59919e-05	-0.111632	0.0217655	-0.177035	0.0313416	cis
rs78453892	OID45252	SELL	-5.12885	3.64697e-07	9.59919e-05	-0.111632	0.0217655	-0.177035	0.0313416	cis
rs147495109	OID45252	SELL	-5.12885	3.64697e-07	9.59919e-05	-0.111632	0.0217655	-0.177035	0.0313416	cis
rs150576510	OID45252	SELL	-5.12885	3.64697e-07	9.59919e-05	-0.111632	0.0217655	-0.177035	0.0313416	cis
rs78228370	OID45252	SELL	-5.12885	3.64697e-07	9.59919e-05	-0.111632	0.0217655	-0.177035	0.0313416	cis
rs150049915	OID45252	SELL	-5.12885	3.64697e-07	9.59919e-05	-0.111632	0.0217655	-0.177035	0.0313416	cis
rs76674191	OID45252	SELL	-5.12885	3.64697e-07	9.59919e-05	-0.111632	0.0217655	-0.177035	0.0313416	cis
rs17349733	OID45252	SELL	-5.12885	3.64697e-07	9.59919e-05	-0.111632	0.0217655	-0.177035	0.0313416	cis
rs76830396	OID45252	SELL	-5.12885	3.64697e-07	9.59919e-05	-0.111632	0.0217655	-0.177035	0.0313416	cis
rs17349740	OID45252	SELL	-5.12885	3.64697e-07	9.59919e-05	-0.111632	0.0217655	-0.177035	0.0313416	cis
rs114524241	OID45252	SELL	-5.12885	3.64697e-07	9.59919e-05	-0.111632	0.0217655	-0.177035	0.0313416	cis
rs12132173	OID45252	SELL	-5.12885	3.64697e-07	9.59919e-05	-0.111632	0.0217655	-0.177035	0.0313416	cis
rs16862956	OID45252	SELL	-5.12885	3.64697e-07	9.59919e-05	-0.111632	0.0217655	-0.177035	0.0313416	cis
chr1_170024781_TTG_TTGTGTGTG	OID45252	SELL	-5.12885	3.64697e-07	9.59919e-05	-0.111632	0.0217655	-0.177035	0.0313416	cis
rs74755195	OID45252	SELL	-5.12885	3.64697e-07	9.59919e-05	-0.111632	0.0217655	-0.177035	0.0313416	cis
rs78835968	OID45252	SELL	-5.12885	3.64697e-07	9.59919e-05	-0.111632	0.0217655	-0.177035	0.0313416	cis
rs78093080	OID45252	SELL	-5.12885	3.64697e-07	9.59919e-05	-0.111632	0.0217655	-0.177035	0.0313416	cis
chr1_170029585_AAAC_AAACAAC	OID45252	SELL	-5.12885	3.64697e-07	9.59919e-05	-0.111632	0.0217655	-0.177035	0.0313416	cis
rs79336994	OID45252	SELL	-5.12885	3.64697e-07	9.59919e-05	-0.111632	0.0217655	-0.177035	0.0313416	cis
rs12118739	OID45252	SELL	-5.12885	3.64697e-07	9.59919e-05	-0.111632	0.0217655	-0.177035	0.0313416	cis
rs12122885	OID45252	SELL	-5.12885	3.64697e-07	9.59919e-05	-0.111632	0.0217655	-0.177035	0.0313416	cis
rs67587694	OID45252	SELL	-5.12885	3.64697e-07	9.59919e-05	-0.111632	0.0217655	-0.177035	0.0313416	cis
rs12119665	OID45252	SELL	-5.12885	3.64697e-07	9.59919e-05	-0.111632	0.0217655	-0.177035	0.0313416	cis
rs76080697	OID45252	SELL	-5.12885	3.64697e-07	9.59919e-05	-0.111632	0.0217655	-0.177035	0.0313416	cis
rs77861373	OID45252	SELL	-5.12885	3.64697e-07	9.59919e-05	-0.111632	0.0217655	-0.177035	0.0313416	cis
rs16862968	OID45252	SELL	-5.12885	3.64697e-07	9.59919e-05	-0.111632	0.0217655	-0.177035	0.0313416	cis
rs12121451	OID45252	SELL	-5.12885	3.64697e-07	9.59919e-05	-0.111632	0.0217655	-0.177035	0.0313416	cis
rs12121797	OID45252	SELL	-5.12885	3.64697e-07	9.59919e-05	-0.111632	0.0217655	-0.177035	0.0313416	cis
rs4385776	OID45252	SELL	-5.12885	3.64697e-07	9.59919e-05	-0.111632	0.0217655	-0.177035	0.0313416	cis
rs12122720	OID45252	SELL	-5.12885	3.64697e-07	9.59919e-05	-0.111632	0.0217655	-0.177035	0.0313416	cis
rs12119447	OID45252	SELL	-5.12885	3.64697e-07	9.59919e-05	-0.111632	0.0217655	-0.177035	0.0313416	cis
rs12120229	OID45252	SELL	-5.12885	3.64697e-07	9.59919e-05	-0.111632	0.0217655	-0.177035	0.0313416	cis
rs12123865	OID45252	SELL	-5.12885	3.64697e-07	9.59919e-05	-0.111632	0.0217655	-0.177035	0.0313416	cis
rs77992454	OID45252	SELL	-5.12885	3.64697e-07	9.59919e-05	-0.111632	0.0217655	-0.177035	0.0313416	cis
rs71765257	OID45252	SELL	-5.12885	3.64697e-07	9.59919e-05	-0.111632	0.0217655	-0.177035	0.0313416	cis
rs12128126	OID45252	SELL	-5.12885	3.64697e-07	9.59919e-05	-0.111632	0.0217655	-0.177035	0.0313416	cis
rs80142973	OID45252	SELL	-5.12885	3.64697e-07	9.59919e-05	-0.111632	0.0217655	-0.177035	0.0313416	cis
rs12133115	OID45252	SELL	-5.12885	3.64697e-07	9.59919e-05	-0.111632	0.0217655	-0.177035	0.0313416	cis
rs12135355	OID45252	SELL	-5.12885	3.64697e-07	9.59919e-05	-0.111632	0.0217655	-0.177035	0.0313416	cis
rs12135436	OID45252	SELL	-5.12885	3.64697e-07	9.59919e-05	-0.111632	0.0217655	-0.177035	0.0313416	cis
rs12124384	OID45252	SELL	-5.12885	3.64697e-07	9.59919e-05	-0.111632	0.0217655	-0.177035	0.0313416	cis
rs76826164	OID45252	SELL	-5.12885	3.64697e-07	9.59919e-05	-0.111632	0.0217655	-0.177035	0.0313416	cis
rs12127174	OID45252	SELL	-5.12885	3.64697e-07	9.59919e-05	-0.111632	0.0217655	-0.177035	0.0313416	cis
rs147643519	OID45252	SELL	-5.12885	3.64697e-07	9.59919e-05	-0.111632	0.0217655	-0.177035	0.0313416	cis
rs149267380	OID45252	SELL	-5.12885	3.64697e-07	9.59919e-05	-0.111632	0.0217655	-0.177035	0.0313416	cis
rs12139629	OID45252	SELL	-5.12885	3.64697e-07	9.59919e-05	-0.111632	0.0217655	-0.177035	0.0313416	cis
rs12132892	OID45252	SELL	-5.12885	3.64697e-07	9.59919e-05	-0.111632	0.0217655	-0.177035	0.0313416	cis
rs12141680	OID45252	SELL	-5.12885	3.64697e-07	9.59919e-05	-0.111632	0.0217655	-0.177035	0.0313416	cis
rs12131603	OID45252	SELL	-5.12885	3.64697e-07	9.59919e-05	-0.111632	0.0217655	-0.177035	0.0313416	cis
rs146166976	OID45252	SELL	-5.12885	3.64697e-07	9.59919e-05	-0.111632	0.0217655	-0.177035	0.0313416	cis
rs12138083	OID45252	SELL	-5.12885	3.64697e-07	9.59919e-05	-0.111632	0.0217655	-0.177035	0.0313416	cis
rs78889084	OID45252	SELL	-5.12885	3.64697e-07	9.59919e-05	-0.111632	0.0217655	-0.177035	0.0313416	cis
rs17345663	OID45252	SELL	-5.12885	3.64697e-07	9.59919e-05	-0.111632	0.0217655	-0.177035	0.0313416	cis
rs12139141	OID45252	SELL	-5.12885	3.64697e-07	9.59919e-05	-0.111632	0.0217655	-0.177035	0.0313416	cis
rs12129164	OID45252	SELL	-5.12885	3.64697e-07	9.59919e-05	-0.111632	0.0217655	-0.177035	0.0313416	cis
rs12130150	OID45252	SELL	-5.12885	3.64697e-07	9.59919e-05	-0.111632	0.0217655	-0.177035	0.0313416	cis
rs10494479	OID45252	SELL	-5.12885	3.64697e-07	9.59919e-05	-0.111632	0.0217655	-0.177035	0.0313416	cis
rs71677876	OID45252	SELL	-5.12885	3.64697e-07	9.59919e-05	-0.111632	0.0217655	-0.177035	0.0313416	cis
rs199813333	OID45252	SELL	-5.12885	3.64697e-07	9.59919e-05	-0.111632	0.0217655	-0.177035	0.0313416	cis
rs12130417	OID45252	SELL	-5.12885	3.64697e-07	9.59919e-05	-0.111632	0.0217655	-0.177035	0.0313416	cis
rs12131206	OID45252	SELL	-5.12885	3.64697e-07	9.59919e-05	-0.111632	0.0217655	-0.177035	0.0313416	cis
rs12130472	OID45252	SELL	-5.12885	3.64697e-07	9.59919e-05	-0.111632	0.0217655	-0.177035	0.0313416	cis
rs192271020	OID45252	SELL	-5.12885	3.64697e-07	9.59919e-05	-0.111632	0.0217655	-0.177035	0.0313416	cis
rs113650989	OID45252	SELL	-5.12885	3.64697e-07	9.59919e-05	-0.111632	0.0217655	-0.177035	0.0313416	cis
rs112581951	OID45252	SELL	-5.12885	3.64697e-07	9.59919e-05	-0.111632	0.0217655	-0.177035	0.0313416	cis
rs111291512	OID45252	SELL	-5.12885	3.64697e-07	9.59919e-05	-0.111632	0.0217655	-0.177035	0.0313416	cis
rs113658279	OID45252	SELL	-5.12885	3.64697e-07	9.59919e-05	-0.111632	0.0217655	-0.177035	0.0313416	cis
rs143258544	OID45252	SELL	-5.12885	3.64697e-07	9.59919e-05	-0.111632	0.0217655	-0.177035	0.0313416	cis
rs12137873	OID45252	SELL	-5.12885	3.64697e-07	9.59919e-05	-0.111632	0.0217655	-0.177035	0.0313416	cis
rs12145614	OID45252	SELL	-5.12885	3.64697e-07	9.59919e-05	-0.111632	0.0217655	-0.177035	0.0313416	cis
rs114124705	OID45252	SELL	-5.12885	3.64697e-07	9.59919e-05	-0.111632	0.0217655	-0.177035	0.0313416	cis
rs12137279	OID45252	SELL	-5.12885	3.64697e-07	9.59919e-05	-0.111632	0.0217655	-0.177035	0.0313416	cis
rs12137423	OID45252	SELL	-5.12885	3.64697e-07	9.59919e-05	-0.111632	0.0217655	-0.177035	0.0313416	cis
rs12137487	OID45252	SELL	-5.12885	3.64697e-07	9.59919e-05	-0.111632	0.0217655	-0.177035	0.0313416	cis
rs6427231	OID45252	SELL	-5.12885	3.64697e-07	9.59919e-05	-0.111632	0.0217655	-0.177035	0.0313416	cis
rs12118080	OID45252	SELL	-5.12885	3.64697e-07	9.59919e-05	-0.111632	0.0217655	-0.177035	0.0313416	cis
rs2183418	OID45252	SELL	-5.12885	3.64697e-07	9.59919e-05	-0.111632	0.0217655	-0.177035	0.0313416	cis
rs12133172	OID45252	SELL	-5.12885	3.64697e-07	9.59919e-05	-0.111632	0.0217655	-0.177035	0.0313416	cis
rs12136554	OID45252	SELL	-5.12885	3.64697e-07	9.59919e-05	-0.111632	0.0217655	-0.177035	0.0313416	cis
rs76206789	OID45252	SELL	-5.12885	3.64697e-07	9.59919e-05	-0.111632	0.0217655	-0.177035	0.0313416	cis
rs74585450	OID45252	SELL	-5.12885	3.64697e-07	9.59919e-05	-0.111632	0.0217655	-0.177035	0.0313416	cis
rs80103271	OID45252	SELL	-5.12885	3.64697e-07	9.59919e-05	-0.111632	0.0217655	-0.177035	0.0313416	cis
rs76799007	OID45252	SELL	-5.12885	3.64697e-07	9.59919e-05	-0.111632	0.0217655	-0.177035	0.0313416	cis
rs78222852	OID45252	SELL	-5.12885	3.64697e-07	9.59919e-05	-0.111632	0.0217655	-0.177035	0.0313416	cis
rs78037355	OID45252	SELL	-5.12885	3.64697e-07	9.59919e-05	-0.111632	0.0217655	-0.177035	0.0313416	cis
rs79952789	OID45252	SELL	-5.12885	3.64697e-07	9.59919e-05	-0.111632	0.0217655	-0.177035	0.0313416	cis
rs75336430	OID45252	SELL	-5.12885	3.64697e-07	9.59919e-05	-0.111632	0.0217655	-0.177035	0.0313416	cis
rs146304291	OID45252	SELL	-5.12885	3.64697e-07	9.59919e-05	-0.111632	0.0217655	-0.177035	0.0313416	cis
rs80042442	OID45252	SELL	-5.12885	3.64697e-07	9.59919e-05	-0.111632	0.0217655	-0.177035	0.0313416	cis
rs76993477	OID45252	SELL	-5.12885	3.64697e-07	9.59919e-05	-0.111632	0.0217655	-0.177035	0.0313416	cis
rs12141428	OID45252	SELL	-5.12885	3.64697e-07	9.59919e-05	-0.111632	0.0217655	-0.177035	0.0313416	cis
rs12141613	OID45252	SELL	-5.12885	3.64697e-07	9.59919e-05	-0.111632	0.0217655	-0.177035	0.0313416	cis
rs12119299	OID45252	SELL	-5.12885	3.64697e-07	9.59919e-05	-0.111632	0.0217655	-0.177035	0.0313416	cis
rs12141377	OID45252	SELL	-5.12885	3.64697e-07	9.59919e-05	-0.111632	0.0217655	-0.177035	0.0313416	cis
rs75603336	OID45252	SELL	-5.12885	3.64697e-07	9.59919e-05	-0.111632	0.0217655	-0.177035	0.0313416	cis
rs78794083	OID45252	SELL	-5.12885	3.64697e-07	9.59919e-05	-0.111632	0.0217655	-0.177035	0.0313416	cis
rs78225488	OID45252	SELL	-5.12885	3.64697e-07	9.59919e-05	-0.111632	0.0217655	-0.177035	0.0313416	cis
rs80075382	OID45252	SELL	-5.12885	3.64697e-07	9.59919e-05	-0.111632	0.0217655	-0.177035	0.0313416	cis
rs12121371	OID45252	SELL	-5.12885	3.64697e-07	9.59919e-05	-0.111632	0.0217655	-0.177035	0.0313416	cis
rs12121381	OID45252	SELL	-5.12885	3.64697e-07	9.59919e-05	-0.111632	0.0217655	-0.177035	0.0313416	cis
rs7411424	OID45252	SELL	-5.12885	3.64697e-07	9.59919e-05	-0.111632	0.0217655	-0.177035	0.0313416	cis
rs2421109	OID45252	SELL	-5.12885	3.64697e-07	9.59919e-05	-0.111632	0.0217655	-0.177035	0.0313416	cis
rs2421110	OID45252	SELL	-5.12885	3.64697e-07	9.59919e-05	-0.111632	0.0217655	-0.177035	0.0313416	cis
rs12122606	OID45252	SELL	-5.12885	3.64697e-07	9.59919e-05	-0.111632	0.0217655	-0.177035	0.0313416	cis
rs12142959	OID45252	SELL	-5.12885	3.64697e-07	9.59919e-05	-0.111632	0.0217655	-0.177035	0.0313416	cis
rs12142961	OID45252	SELL	-5.12885	3.64697e-07	9.59919e-05	-0.111632	0.0217655	-0.177035	0.0313416	cis
rs12145562	OID45252	SELL	-5.12885	3.64697e-07	9.59919e-05	-0.111632	0.0217655	-0.177035	0.0313416	cis
rs12143204	OID45252	SELL	-5.12885	3.64697e-07	9.59919e-05	-0.111632	0.0217655	-0.177035	0.0313416	cis
rs12142459	OID45252	SELL	-5.12885	3.64697e-07	9.59919e-05	-0.111632	0.0217655	-0.177035	0.0313416	cis
rs77613436	OID43495	CD6	5.12872	3.64956e-07	9.60592e-05	0.21709	0.0423284	0.177031	0.0313399	cis
rs17153782	OID45099	CTSB	5.12861	3.65155e-07	9.61107e-05	0.216653	0.042244	0.177027	0.0313387	cis
rs10020171	OID44886	QDPR	5.12859	3.652e-07	9.61204e-05	0.142295	0.0277455	0.177027	0.0313384	cis
rs10030250	OID44886	QDPR	5.12859	3.652e-07	9.61204e-05	0.142295	0.0277455	0.177027	0.0313384	cis
rs10011038	OID44886	QDPR	5.12859	3.652e-07	9.61204e-05	0.142295	0.0277455	0.177027	0.0313384	cis
rs1053874	OID45108	DNASE1	5.12858	3.65213e-07	9.61231e-05	0.172425	0.0336204	0.177026	0.0313383	cis
rs7682611	OID44450	AFAP1	-5.12854	3.65294e-07	9.61437e-05	-0.291068	0.0567547	-0.177025	0.0313378	cis
rs5001582	OID43195	TLR4	5.12852	3.65327e-07	9.61516e-05	0.180554	0.035206	0.177024	0.0313376	cis
rs13073911	OID44861	PODXL2	5.12845	3.65449e-07	9.61829e-05	0.10277	0.0200392	0.177022	0.0313368	cis
rs11894589	OID45419	TFPI	-5.12842	3.65519e-07	9.61962e-05	-0.123944	0.024168	-0.177021	0.0313364	cis
rs67751580	OID45419	TFPI	-5.12842	3.65519e-07	9.61962e-05	-0.123944	0.024168	-0.177021	0.0313364	cis
rs3771067	OID45419	TFPI	-5.12842	3.65519e-07	9.61962e-05	-0.123944	0.024168	-0.177021	0.0313364	cis
rs35183625	OID45419	TFPI	-5.12842	3.65519e-07	9.61962e-05	-0.123944	0.024168	-0.177021	0.0313364	cis
rs10203781	OID45419	TFPI	-5.12842	3.65519e-07	9.61962e-05	-0.123944	0.024168	-0.177021	0.0313364	cis
rs13019491	OID45419	TFPI	-5.12842	3.65519e-07	9.61962e-05	-0.123944	0.024168	-0.177021	0.0313364	cis
rs7591567	OID45419	TFPI	-5.12842	3.65519e-07	9.61962e-05	-0.123944	0.024168	-0.177021	0.0313364	cis
rs10122383	OID45207	OGN	-5.12833	3.65681e-07	9.62381e-05	-0.315129	0.0614486	-0.177018	0.0313354	cis
rs3215395	OID45223	PILRA	-5.12832	3.65704e-07	9.62395e-05	-0.137913	0.0268924	-0.177018	0.0313352	cis
rs2293767	OID45223	PILRA	-5.12832	3.65704e-07	9.62395e-05	-0.137913	0.0268924	-0.177018	0.0313352	cis
rs3891038	OID45223	PILRA	-5.12832	3.65704e-07	9.62395e-05	-0.137913	0.0268924	-0.177018	0.0313352	cis
rs55780348	OID45223	PILRA	-5.12832	3.65704e-07	9.62395e-05	-0.137913	0.0268924	-0.177018	0.0313352	cis
rs11773696	OID45223	PILRA	-5.12832	3.65704e-07	9.62395e-05	-0.137913	0.0268924	-0.177018	0.0313352	cis
rs62483597	OID45223	PILRA	-5.12832	3.65704e-07	9.62395e-05	-0.137913	0.0268924	-0.177018	0.0313352	cis
rs3923885	OID45162	INHBC	5.12827	3.65792e-07	9.6262e-05	0.170903	0.0333258	0.177016	0.0313347	cis
rs59488041	OID45107	DLK1	5.12824	3.65842e-07	9.62743e-05	0.217343	0.0423815	0.177015	0.0313344	cis
rs11154643	OID44394	VNN2	5.12824	3.65848e-07	9.62752e-05	0.346351	0.067538	0.177015	0.0313343	cis
rs368426777	OID45380	LBP	-5.12823	3.65863e-07	9.62777e-05	-0.343334	0.0669497	-0.177015	0.0313342	cis
rs6127894	OID45380	LBP	-5.12823	3.65863e-07	9.62777e-05	-0.343334	0.0669497	-0.177015	0.0313342	cis
rs4802779	OID44399	VSIG10L	-5.12823	3.6587e-07	9.62788e-05	-0.142	0.0276899	-0.177015	0.0313342	cis
rs1477400344	OID45190	MSMB	5.12808	3.66157e-07	9.63462e-05	0.971742	0.189494	0.17701	0.0313324	cis
rs77337939	OID40430	MUC7	-5.12807	3.66178e-07	9.63462e-05	-0.830932	0.162036	-0.177009	0.0313322	cis
rs78857351	OID40430	MUC7	-5.12807	3.66178e-07	9.63462e-05	-0.830932	0.162036	-0.177009	0.0313322	cis
rs138460637	OID40430	MUC7	-5.12807	3.66178e-07	9.63462e-05	-0.830932	0.162036	-0.177009	0.0313322	cis
rs79395668	OID40430	MUC7	-5.12807	3.66178e-07	9.63462e-05	-0.830932	0.162036	-0.177009	0.0313322	cis
rs78033239	OID40430	MUC7	-5.12807	3.66178e-07	9.63462e-05	-0.830932	0.162036	-0.177009	0.0313322	cis
rs79494903	OID40430	MUC7	-5.12807	3.66178e-07	9.63462e-05	-0.830932	0.162036	-0.177009	0.0313322	cis
rs74875472	OID40430	MUC7	-5.12807	3.66178e-07	9.63462e-05	-0.830932	0.162036	-0.177009	0.0313322	cis
rs76431112	OID40430	MUC7	-5.12807	3.66178e-07	9.63462e-05	-0.830932	0.162036	-0.177009	0.0313322	cis
rs78057395	OID40430	MUC7	-5.12807	3.66178e-07	9.63462e-05	-0.830932	0.162036	-0.177009	0.0313322	cis
rs76049712	OID40430	MUC7	-5.12807	3.66178e-07	9.63462e-05	-0.830932	0.162036	-0.177009	0.0313322	cis
rs75308581	OID40430	MUC7	-5.12807	3.66178e-07	9.63462e-05	-0.830932	0.162036	-0.177009	0.0313322	cis
rs141041894	OID40430	MUC7	-5.12807	3.66178e-07	9.63462e-05	-0.830932	0.162036	-0.177009	0.0313322	cis
rs148336097	OID40430	MUC7	-5.12807	3.66178e-07	9.63462e-05	-0.830932	0.162036	-0.177009	0.0313322	cis
rs144784126	OID40430	MUC7	-5.12807	3.66178e-07	9.63462e-05	-0.830932	0.162036	-0.177009	0.0313322	cis
rs17662426	OID40430	MUC7	-5.12807	3.66178e-07	9.63462e-05	-0.830932	0.162036	-0.177009	0.0313322	cis
rs78579632	OID40430	MUC7	-5.12807	3.66178e-07	9.63462e-05	-0.830932	0.162036	-0.177009	0.0313322	cis
rs79768015	OID40430	MUC7	-5.12807	3.66178e-07	9.63462e-05	-0.830932	0.162036	-0.177009	0.0313322	cis
rs6902805	OID45446	C4B	-5.12804	3.66231e-07	9.63585e-05	-0.324943	0.0633659	-0.177008	0.0313319	cis
rs9296012	OID45446	C4B	-5.12804	3.66231e-07	9.63585e-05	-0.324943	0.0633659	-0.177008	0.0313319	cis
rs11713476	OID43123	SPINK8	5.12801	3.66278e-07	9.63702e-05	0.624296	0.121742	0.177007	0.0313316	cis
rs7650650	OID44967	SUSD5	-5.1279	3.66496e-07	9.64269e-05	-0.128136	0.024988	-0.177004	0.0313302	cis
rs11222084	OID44440	ADAMTS8	5.12784	3.6661e-07	9.64559e-05	0.143353	0.0279558	0.177001	0.0313295	cis
rs10154980	OID42991	RARRES1	-5.12776	3.66754e-07	9.64932e-05	-0.176876	0.0344937	-0.176999	0.0313286	cis
rs10135272	OID45196	NID2	5.12773	3.66818e-07	9.65092e-05	0.259446	0.0505968	0.176998	0.0313282	cis
rs7150094	OID43732	FUT8	5.12766	3.6694e-07	9.65356e-05	0.205269	0.0400317	0.176996	0.0313275	cis
rs1889731	OID43732	FUT8	5.12766	3.6694e-07	9.65356e-05	0.205269	0.0400317	0.176996	0.0313275	cis
rs8017880	OID43732	FUT8	5.12766	3.6694e-07	9.65356e-05	0.205269	0.0400317	0.176996	0.0313275	cis
rs1959144	OID43732	FUT8	5.12766	3.6694e-07	9.65356e-05	0.205269	0.0400317	0.176996	0.0313275	cis
rs4902399	OID43732	FUT8	5.12766	3.6694e-07	9.65356e-05	0.205269	0.0400317	0.176996	0.0313275	cis
rs11318717	OID44997	TPK1	-5.12765	3.66971e-07	9.65356e-05	-0.103541	0.0201928	-0.176995	0.0313273	cis
rs4726725	OID44997	TPK1	-5.12765	3.66971e-07	9.65356e-05	-0.103541	0.0201928	-0.176995	0.0313273	cis
rs10441198	OID44997	TPK1	-5.12765	3.66971e-07	9.65356e-05	-0.103541	0.0201928	-0.176995	0.0313273	cis
rs4726730	OID44997	TPK1	-5.12765	3.66971e-07	9.65356e-05	-0.103541	0.0201928	-0.176995	0.0313273	cis
rs2140849	OID44997	TPK1	-5.12765	3.66971e-07	9.65356e-05	-0.103541	0.0201928	-0.176995	0.0313273	cis
rs10952591	OID44997	TPK1	-5.12765	3.66971e-07	9.65356e-05	-0.103541	0.0201928	-0.176995	0.0313273	cis
rs201857680	OID44680	GHR	-5.12764	3.66979e-07	9.65356e-05	-0.143346	0.0279555	-0.176995	0.0313272	cis
rs1491459102	OID44680	GHR	-5.12764	3.66979e-07	9.65356e-05	-0.143346	0.0279555	-0.176995	0.0313272	cis
rs9292843	OID44680	GHR	-5.12764	3.66979e-07	9.65356e-05	-0.143346	0.0279555	-0.176995	0.0313272	cis
rs10461734	OID44680	GHR	-5.12764	3.66979e-07	9.65356e-05	-0.143346	0.0279555	-0.176995	0.0313272	cis
rs10461735	OID44680	GHR	-5.12764	3.66979e-07	9.65356e-05	-0.143346	0.0279555	-0.176995	0.0313272	cis
rs6890248	OID44680	GHR	-5.12764	3.66979e-07	9.65356e-05	-0.143346	0.0279555	-0.176995	0.0313272	cis
rs1827329	OID44680	GHR	-5.12764	3.66979e-07	9.65356e-05	-0.143346	0.0279555	-0.176995	0.0313272	cis
rs34439956	OID44680	GHR	-5.12764	3.66979e-07	9.65356e-05	-0.143346	0.0279555	-0.176995	0.0313272	cis
rs1604358	OID44680	GHR	-5.12764	3.66979e-07	9.65356e-05	-0.143346	0.0279555	-0.176995	0.0313272	cis
rs2329890	OID44680	GHR	-5.12764	3.66979e-07	9.65356e-05	-0.143346	0.0279555	-0.176995	0.0313272	cis
rs3796149	OID43934	LRIG1	-5.12761	3.67036e-07	9.65499e-05	-0.128811	0.0251211	-0.176994	0.0313269	cis
rs4148646	OID44015	NCR3LG1	-5.12758	3.67101e-07	9.65655e-05	-0.120747	0.0235486	-0.176993	0.0313264	cis
rs2074310	OID44015	NCR3LG1	-5.12758	3.67101e-07	9.65655e-05	-0.120747	0.0235486	-0.176993	0.0313264	cis
rs2566100	OID43895	KLB	-5.12746	3.67325e-07	9.66221e-05	-0.224977	0.0438769	-0.176989	0.031325	cis
rs2566101	OID43895	KLB	-5.12746	3.67325e-07	9.66221e-05	-0.224977	0.0438769	-0.176989	0.031325	cis
rs2711980	OID43895	KLB	-5.12746	3.67325e-07	9.66221e-05	-0.224977	0.0438769	-0.176989	0.031325	cis
rs35697864	OID43804	HLA-A	5.12744	3.67361e-07	9.66303e-05	0.340185	0.0663461	0.176988	0.0313248	cis
rs142612110	OID43804	HLA-A	5.12744	3.67361e-07	9.66303e-05	0.340185	0.0663461	0.176988	0.0313248	cis
rs2424940	OID45045	BPIFB1	-5.1274	3.67435e-07	9.66488e-05	-0.220808	0.0430644	-0.176987	0.0313244	cis
rs11680471	OID44718	IL1R2	-5.12735	3.67536e-07	9.66731e-05	-0.084929	0.0165639	-0.176985	0.0313237	cis
rs62153669	OID44718	IL1R2	-5.12735	3.67536e-07	9.66731e-05	-0.084929	0.0165639	-0.176985	0.0313237	cis
rs55677186	OID44718	IL1R2	-5.12735	3.67536e-07	9.66731e-05	-0.084929	0.0165639	-0.176985	0.0313237	cis
rs11244014	OID44053	OBP2B	-5.12733	3.67569e-07	9.6681e-05	-0.376874	0.0735031	-0.176985	0.0313235	cis
rs7153876	OID45107	DLK1	-5.12733	3.67575e-07	9.66821e-05	-0.173316	0.0338025	-0.176984	0.0313235	cis
rs97762	OID44306	TAFA5	-5.12731	3.67611e-07	9.66908e-05	-0.19181	0.0374096	-0.176984	0.0313233	cis
rs2299979	OID44411	WFDC12	5.12729	3.6765e-07	9.67001e-05	0.318512	0.0621211	0.176983	0.031323	cis
rs35939214	OID44356	TPSAB1	5.12721	3.67793e-07	9.67362e-05	0.447081	0.0871977	0.176981	0.0313221	cis
rs35721219	OID44356	TPSAB1	5.12721	3.67793e-07	9.67362e-05	0.447081	0.0871977	0.176981	0.0313221	cis
rs7163101	OID45072	CILP	-5.12713	3.6795e-07	9.67744e-05	-0.165328	0.0322458	-0.176978	0.0313211	cis
rs12906876	OID45072	CILP	-5.12713	3.6795e-07	9.67744e-05	-0.165328	0.0322458	-0.176978	0.0313211	cis
rs4776684	OID45072	CILP	-5.12713	3.6795e-07	9.67744e-05	-0.165328	0.0322458	-0.176978	0.0313211	cis
rs12911128	OID45072	CILP	-5.12713	3.6795e-07	9.67744e-05	-0.165328	0.0322458	-0.176978	0.0313211	cis
rs62498598	OID44997	TPK1	5.12712	3.67963e-07	9.67769e-05	0.118865	0.0231835	0.176978	0.031321	cis
rs143541259	OID45446	C4B	5.12712	3.67965e-07	9.67769e-05	0.438868	0.0855974	0.176978	0.031321	cis
rs1102559	OID43428	BTN1A1	5.12709	3.68026e-07	9.67885e-05	0.243204	0.0474352	0.176976	0.0313207	cis
rs858972	OID43428	BTN1A1	5.12709	3.68026e-07	9.67885e-05	0.243204	0.0474352	0.176976	0.0313207	cis
rs2753053	OID43428	BTN1A1	5.12709	3.68026e-07	9.67885e-05	0.243204	0.0474352	0.176976	0.0313207	cis
rs2753120	OID43428	BTN1A1	5.12709	3.68026e-07	9.67885e-05	0.243204	0.0474352	0.176976	0.0313207	cis
rs60566159	OID43428	BTN1A1	5.12709	3.68026e-07	9.67885e-05	0.243204	0.0474352	0.176976	0.0313207	cis
chr6_27187542_C_CCTG	OID43428	BTN1A1	5.12709	3.68026e-07	9.67885e-05	0.243204	0.0474352	0.176976	0.0313207	cis
rs138534121	OID44467	APOBR	-5.12706	3.6807e-07	9.67994e-05	-0.432322	0.0843216	-0.176976	0.0313204	cis
rs7774682	OID43978	MLN	5.12705	3.68096e-07	9.68054e-05	0.419744	0.0818686	0.176975	0.0313202	cis
rs115138769	OID45160	IL7R	5.12704	3.68123e-07	9.68116e-05	0.450015	0.0877729	0.176975	0.0313201	cis
rs71428470	OID44453	AGXT	5.12701	3.68169e-07	9.68177e-05	0.280858	0.05478	0.176974	0.0313198	cis
rs12998301	OID44453	AGXT	5.12701	3.68169e-07	9.68177e-05	0.280858	0.05478	0.176974	0.0313198	cis
rs34116584	OID44453	AGXT	5.12701	3.68169e-07	9.68177e-05	0.280858	0.05478	0.176974	0.0313198	cis
rs66494441	OID44453	AGXT	5.12701	3.68169e-07	9.68177e-05	0.280858	0.05478	0.176974	0.0313198	cis
rs35698882	OID44453	AGXT	5.12701	3.68169e-07	9.68177e-05	0.280858	0.05478	0.176974	0.0313198	cis
chr2_240869709_C_CT	OID44453	AGXT	5.12701	3.68169e-07	9.68177e-05	0.280858	0.05478	0.176974	0.0313198	cis
rs71428471	OID44453	AGXT	5.12701	3.68169e-07	9.68177e-05	0.280858	0.05478	0.176974	0.0313198	cis
rs34134404	OID44453	AGXT	5.12701	3.68169e-07	9.68177e-05	0.280858	0.05478	0.176974	0.0313198	cis
rs1637934	OID45302	AGT	5.12701	3.68178e-07	9.68193e-05	0.290523	0.0566652	0.176974	0.0313197	cis
rs74456178	OID44696	GSTA1	5.12699	3.68209e-07	9.68237e-05	0.572956	0.111753	0.176973	0.0313195	cis
rs75210569	OID44696	GSTA1	5.12699	3.68209e-07	9.68237e-05	0.572956	0.111753	0.176973	0.0313195	cis
rs76230130	OID44696	GSTA1	5.12699	3.68209e-07	9.68237e-05	0.572956	0.111753	0.176973	0.0313195	cis
rs78242613	OID44696	GSTA1	5.12699	3.68209e-07	9.68237e-05	0.572956	0.111753	0.176973	0.0313195	cis
rs80327532	OID44696	GSTA1	5.12699	3.68209e-07	9.68237e-05	0.572956	0.111753	0.176973	0.0313195	cis
rs1611982	OID45462	F13B	5.12688	3.68416e-07	9.68637e-05	0.104538	0.0203901	0.17697	0.0313182	cis
rs1412635	OID45462	F13B	5.12688	3.68416e-07	9.68637e-05	0.104538	0.0203901	0.17697	0.0313182	cis
rs1332661	OID45462	F13B	5.12688	3.68416e-07	9.68637e-05	0.104538	0.0203901	0.17697	0.0313182	cis
chr1_197061107_CT_C	OID45462	F13B	5.12688	3.68416e-07	9.68637e-05	0.104538	0.0203901	0.17697	0.0313182	cis
rs1615413	OID45462	F13B	5.12688	3.68416e-07	9.68637e-05	0.104538	0.0203901	0.17697	0.0313182	cis
rs2298882	OID45462	F13B	5.12688	3.68416e-07	9.68637e-05	0.104538	0.0203901	0.17697	0.0313182	cis
rs7525490	OID45462	F13B	5.12688	3.68416e-07	9.68637e-05	0.104538	0.0203901	0.17697	0.0313182	cis
rs7530902	OID45462	F13B	5.12688	3.68416e-07	9.68637e-05	0.104538	0.0203901	0.17697	0.0313182	cis
rs6428382	OID45462	F13B	5.12688	3.68416e-07	9.68637e-05	0.104538	0.0203901	0.17697	0.0313182	cis
rs6674141	OID45462	F13B	5.12688	3.68416e-07	9.68637e-05	0.104538	0.0203901	0.17697	0.0313182	cis
rs4915308	OID45462	F13B	5.12688	3.68416e-07	9.68637e-05	0.104538	0.0203901	0.17697	0.0313182	cis
rs4915311	OID45462	F13B	5.12688	3.68416e-07	9.68637e-05	0.104538	0.0203901	0.17697	0.0313182	cis
rs7514071	OID45462	F13B	5.12688	3.68416e-07	9.68637e-05	0.104538	0.0203901	0.17697	0.0313182	cis
rs6700180	OID45462	F13B	5.12688	3.68416e-07	9.68637e-05	0.104538	0.0203901	0.17697	0.0313182	cis
chr1_197095454_TA_T	OID45462	F13B	5.12688	3.68416e-07	9.68637e-05	0.104538	0.0203901	0.17697	0.0313182	cis
rs10801589	OID45462	F13B	5.12688	3.68416e-07	9.68637e-05	0.104538	0.0203901	0.17697	0.0313182	cis
rs10922163	OID45462	F13B	5.12688	3.68416e-07	9.68637e-05	0.104538	0.0203901	0.17697	0.0313182	cis
rs10754216	OID45462	F13B	5.12688	3.68416e-07	9.68637e-05	0.104538	0.0203901	0.17697	0.0313182	cis
rs3737111	OID45462	F13B	5.12688	3.68416e-07	9.68637e-05	0.104538	0.0203901	0.17697	0.0313182	cis
rs56191443	OID43355	ALDH3A1	-5.1268	3.68569e-07	9.69033e-05	-0.225415	0.043968	-0.176967	0.0313173	cis
rs10427127	OID45176	LILRA2	5.12672	3.68728e-07	9.69254e-05	0.221116	0.0431301	0.176964	0.0313163	cis
rs11630274	OID40778	AKAP13	5.12671	3.68749e-07	9.69254e-05	0.354568	0.069161	0.176964	0.0313161	cis
rs3803506	OID40778	AKAP13	5.12671	3.68749e-07	9.69254e-05	0.354568	0.069161	0.176964	0.0313161	cis
chr15_85748214_A_AG	OID40778	AKAP13	5.12671	3.68749e-07	9.69254e-05	0.354568	0.069161	0.176964	0.0313161	cis
rs911119	OID45345	CST3	-5.1267	3.68754e-07	9.69254e-05	-0.116745	0.0227719	-0.176964	0.0313161	cis
rs2016161	OID45345	CST3	-5.1267	3.68754e-07	9.69254e-05	-0.116745	0.0227719	-0.176964	0.0313161	cis
rs3088162	OID45345	CST3	5.1267	3.68754e-07	9.69254e-05	0.116745	0.0227719	0.176964	0.0313161	cis
rs1010117	OID45345	CST3	5.1267	3.68754e-07	9.69254e-05	0.116745	0.0227719	0.176964	0.0313161	cis
rs6048956	OID45345	CST3	5.1267	3.68754e-07	9.69254e-05	0.116745	0.0227719	0.176964	0.0313161	cis
rs34374560	OID45345	CST3	5.1267	3.68754e-07	9.69254e-05	0.116745	0.0227719	0.176964	0.0313161	cis
rs13038305	OID45345	CST3	5.1267	3.68754e-07	9.69254e-05	0.116745	0.0227719	0.176964	0.0313161	cis
rs6515375	OID45345	CST3	5.1267	3.68754e-07	9.69254e-05	0.116745	0.0227719	0.176964	0.0313161	cis
rs6036478	OID45345	CST3	5.1267	3.68754e-07	9.69254e-05	0.116745	0.0227719	0.176964	0.0313161	cis
rs6114206	OID45345	CST3	5.1267	3.68754e-07	9.69254e-05	0.116745	0.0227719	0.176964	0.0313161	cis
rs13039536	OID45345	CST3	5.1267	3.68754e-07	9.69254e-05	0.116745	0.0227719	0.176964	0.0313161	cis
rs13041070	OID45345	CST3	5.1267	3.68754e-07	9.69254e-05	0.116745	0.0227719	0.176964	0.0313161	cis
rs35610040	OID45345	CST3	5.1267	3.68754e-07	9.69254e-05	0.116745	0.0227719	0.176964	0.0313161	cis
rs3827141	OID45345	CST3	5.1267	3.68754e-07	9.69254e-05	0.116745	0.0227719	0.176964	0.0313161	cis
rs3787498	OID45345	CST3	5.1267	3.68754e-07	9.69254e-05	0.116745	0.0227719	0.176964	0.0313161	cis
rs3787499	OID45345	CST3	5.1267	3.68754e-07	9.69254e-05	0.116745	0.0227719	0.176964	0.0313161	cis
rs3827142	OID45345	CST3	5.1267	3.68754e-07	9.69254e-05	0.116745	0.0227719	0.176964	0.0313161	cis
rs3838050	OID45345	CST3	5.1267	3.68754e-07	9.69254e-05	0.116745	0.0227719	0.176964	0.0313161	cis
rs1064039	OID45345	CST3	5.1267	3.68754e-07	9.69254e-05	0.116745	0.0227719	0.176964	0.0313161	cis
rs73318135	OID45345	CST3	5.1267	3.68754e-07	9.69254e-05	0.116745	0.0227719	0.176964	0.0313161	cis
rs5030707	OID45345	CST3	5.1267	3.68754e-07	9.69254e-05	0.116745	0.0227719	0.176964	0.0313161	cis
rs3827143	OID45345	CST3	5.1267	3.68754e-07	9.69254e-05	0.116745	0.0227719	0.176964	0.0313161	cis
rs3834666	OID45345	CST3	5.1267	3.68754e-07	9.69254e-05	0.116745	0.0227719	0.176964	0.0313161	cis
rs3761279	OID45345	CST3	5.1267	3.68754e-07	9.69254e-05	0.116745	0.0227719	0.176964	0.0313161	cis
rs3761280	OID45345	CST3	5.1267	3.68754e-07	9.69254e-05	0.116745	0.0227719	0.176964	0.0313161	cis
rs34897231	OID45345	CST3	5.1267	3.68754e-07	9.69254e-05	0.116745	0.0227719	0.176964	0.0313161	cis
rs35488434	OID45345	CST3	5.1267	3.68754e-07	9.69254e-05	0.116745	0.0227719	0.176964	0.0313161	cis
rs3834667	OID45345	CST3	5.1267	3.68754e-07	9.69254e-05	0.116745	0.0227719	0.176964	0.0313161	cis
rs35966482	OID45345	CST3	5.1267	3.68754e-07	9.69254e-05	0.116745	0.0227719	0.176964	0.0313161	cis
rs3761281	OID45345	CST3	5.1267	3.68754e-07	9.69254e-05	0.116745	0.0227719	0.176964	0.0313161	cis
rs6114209	OID45345	CST3	5.1267	3.68754e-07	9.69254e-05	0.116745	0.0227719	0.176964	0.0313161	cis
rs182726681	OID45342	CRISP3	5.12669	3.68781e-07	9.69317e-05	0.224112	0.0437147	0.176963	0.0313159	cis
rs2232618	OID45380	LBP	-5.12665	3.68845e-07	9.69479e-05	-0.349893	0.0682497	-0.176962	0.0313155	cis
rs9273380	OID43805	HLA-DRA	-5.12663	3.68886e-07	9.69571e-05	-0.36974	0.0721215	-0.176961	0.0313153	cis
rs9273382	OID43805	HLA-DRA	-5.12663	3.68886e-07	9.69571e-05	-0.36974	0.0721215	-0.176961	0.0313153	cis
rs188948098	OID42450	FCRL3	-5.12645	3.69238e-07	9.70488e-05	-0.489559	0.0954967	-0.176955	0.0313131	cis
rs3837789	OID42623	IL34	-5.12641	3.69303e-07	9.70651e-05	-0.168414	0.0328523	-0.176954	0.0313127	cis
rs7359936	OID45258	SIGLEC5	-5.12632	3.69479e-07	9.71105e-05	-0.485534	0.094714	-0.176951	0.0313116	cis
rs2005363	OID44655	FGFR4	-5.12629	3.69543e-07	9.71259e-05	-0.17168	0.0334902	-0.17695	0.0313112	cis
rs79281863	OID44655	FGFR4	-5.12629	3.69543e-07	9.71259e-05	-0.17168	0.0334902	-0.17695	0.0313112	cis
rs11623465	OID45196	NID2	-5.12625	3.69617e-07	9.71379e-05	-0.208673	0.0407067	-0.176948	0.0313107	cis
rs11628249	OID45196	NID2	-5.12625	3.69617e-07	9.71379e-05	-0.208673	0.0407067	-0.176948	0.0313107	cis
rs11623590	OID45196	NID2	-5.12625	3.69617e-07	9.71379e-05	-0.208673	0.0407067	-0.176948	0.0313107	cis
rs8017436	OID45196	NID2	-5.12625	3.69617e-07	9.71379e-05	-0.208673	0.0407067	-0.176948	0.0313107	cis
rs11624779	OID45196	NID2	-5.12625	3.69617e-07	9.71379e-05	-0.208673	0.0407067	-0.176948	0.0313107	cis
rs11624752	OID45196	NID2	-5.12625	3.69617e-07	9.71379e-05	-0.208673	0.0407067	-0.176948	0.0313107	cis
rs72678150	OID45196	NID2	-5.12625	3.69617e-07	9.71379e-05	-0.208673	0.0407067	-0.176948	0.0313107	cis
rs72678152	OID45196	NID2	-5.12625	3.69617e-07	9.71379e-05	-0.208673	0.0407067	-0.176948	0.0313107	cis
rs8009405	OID45196	NID2	-5.12625	3.69617e-07	9.71379e-05	-0.208673	0.0407067	-0.176948	0.0313107	cis
rs2236561	OID45196	NID2	-5.12625	3.69617e-07	9.71379e-05	-0.208673	0.0407067	-0.176948	0.0313107	cis
rs10799802	OID45128	FUCA1	5.12623	3.6965e-07	9.71458e-05	0.227831	0.0444442	0.176948	0.0313105	cis
rs3104409	OID43805	HLA-DRA	5.1262	3.69706e-07	9.71596e-05	0.331044	0.0645787	0.176947	0.0313102	cis
rs141418531	OID44393	VMO1	5.12616	3.69789e-07	9.71808e-05	1.17958	0.23011	0.176945	0.0313097	cis
rs12664190	OID43978	MLN	-5.12615	3.69808e-07	9.71816e-05	-0.468546	0.0914031	-0.176945	0.0313095	cis
rs67854583	OID43978	MLN	-5.12615	3.69808e-07	9.71816e-05	-0.468546	0.0914031	-0.176945	0.0313095	cis
rs9461896	OID43978	MLN	-5.12615	3.69808e-07	9.71816e-05	-0.468546	0.0914031	-0.176945	0.0313095	cis
rs2296331	OID43978	MLN	-5.12615	3.69808e-07	9.71816e-05	-0.468546	0.0914031	-0.176945	0.0313095	cis
rs191333455	OID44692	GPNMB	5.12614	3.69816e-07	9.71816e-05	0.300591	0.0586389	0.176945	0.0313095	cis
rs188608046	OID44692	GPNMB	5.12614	3.69816e-07	9.71816e-05	0.300591	0.0586389	0.176945	0.0313095	cis
rs117802655	OID44692	GPNMB	5.12614	3.69816e-07	9.71816e-05	0.300591	0.0586389	0.176945	0.0313095	cis
rs187781184	OID44692	GPNMB	5.12614	3.69816e-07	9.71816e-05	0.300591	0.0586389	0.176945	0.0313095	cis
rs114847596	OID43804	HLA-A	5.12606	3.69972e-07	9.72218e-05	0.199832	0.0389835	0.176942	0.0313085	cis
rs1553262234	OID43320	ACP6	5.12605	3.70003e-07	9.72287e-05	0.30249	0.0590103	0.176942	0.0313083	cis
rs115970758	OID44861	PODXL2	5.12604	3.70006e-07	9.72287e-05	0.220014	0.0429209	0.176942	0.0313083	cis
rs114804759	OID44861	PODXL2	5.12604	3.70006e-07	9.72287e-05	0.220014	0.0429209	0.176942	0.0313083	cis
rs791460	OID44441	ADAMTSL5	-5.12601	3.70078e-07	9.72468e-05	-0.119182	0.0232504	-0.17694	0.0313079	cis
rs11172205	OID45162	INHBC	-5.126	3.70087e-07	9.72485e-05	-0.172749	0.0337005	-0.17694	0.0313078	cis
rs11984871	OID43747	GFRA2	-5.12586	3.70358e-07	9.73189e-05	-0.0730082	0.0142431	-0.176935	0.0313061	cis
rs76006621	OID45107	DLK1	5.12581	3.70452e-07	9.73412e-05	0.275449	0.0537377	0.176934	0.0313055	cis
rs78437025	OID45107	DLK1	5.12581	3.70452e-07	9.73412e-05	0.275449	0.0537377	0.176934	0.0313055	cis
rs76859673	OID45107	DLK1	5.12581	3.70452e-07	9.73412e-05	0.275449	0.0537377	0.176934	0.0313055	cis
rs1236637	OID43552	COL2A1	5.12575	3.70556e-07	9.73677e-05	0.287039	0.0559994	0.176932	0.0313049	cis
rs61915449	OID42731	MANSC4	-5.12567	3.70712e-07	9.74082e-05	-0.500349	0.0976162	-0.176929	0.0313039	cis
rs7013131	OID44761	LY6D	5.12566	3.70731e-07	9.74122e-05	0.139387	0.0271939	0.176929	0.0313038	cis
rs78881568	OID43279	VSTM1	-5.12564	3.70777e-07	9.7423e-05	-0.201288	0.0392707	-0.176928	0.0313035	cis
rs2278499	OID43279	VSTM1	-5.12564	3.70777e-07	9.7423e-05	-0.201288	0.0392707	-0.176928	0.0313035	cis
rs72630468	OID40778	AKAP13	-5.12553	3.70975e-07	9.74742e-05	-0.402178	0.0784656	-0.176925	0.0313023	cis
rs35328423	OID43978	MLN	-5.12548	3.71079e-07	9.75007e-05	-0.497519	0.0970677	-0.176923	0.0313016	cis
rs66482063	OID44680	GHR	-5.12548	3.71089e-07	9.75016e-05	-0.144468	0.0281863	-0.176923	0.0313016	cis
rs10461736	OID44680	GHR	-5.12548	3.71089e-07	9.75016e-05	-0.144468	0.0281863	-0.176923	0.0313016	cis
rs36165723	OID44858	PM20D1	5.12546	3.7111e-07	9.75065e-05	0.434297	0.0847333	0.176922	0.0313015	cis
rs35543631	OID41046	COL26A1	-5.12546	3.71123e-07	9.75092e-05	-0.325024	0.0634137	-0.176922	0.0313014	cis
rs750422532	OID45475	LPA	-5.12544	3.71163e-07	9.7519e-05	-1.99115	0.388485	-0.176921	0.0313011	cis
rs7591839	OID42493	GALNT3	5.12539	3.7125e-07	9.75386e-05	0.133645	0.0260752	0.17692	0.0313006	cis
rs12692785	OID42493	GALNT3	5.12539	3.7125e-07	9.75386e-05	0.133645	0.0260752	0.17692	0.0313006	cis
rs2288704	OID42493	GALNT3	5.12539	3.7125e-07	9.75386e-05	0.133645	0.0260752	0.17692	0.0313006	cis
rs891816	OID42493	GALNT3	5.12539	3.7125e-07	9.75386e-05	0.133645	0.0260752	0.17692	0.0313006	cis
rs3806107	OID43978	MLN	-5.12539	3.71261e-07	9.754e-05	-0.529343	0.103279	-0.17692	0.0313005	cis
rs3793080	OID43978	MLN	-5.12539	3.71261e-07	9.754e-05	-0.529343	0.103279	-0.17692	0.0313005	cis
rs1975615	OID45142	HPD	-5.12532	3.71378e-07	9.75701e-05	-0.261015	0.0509266	-0.176917	0.0312998	cis
rs2434284	OID45423	THBS4	-5.12529	3.71433e-07	9.75831e-05	-0.149201	0.0291107	-0.176917	0.0312994	cis
rs2438633	OID45423	THBS4	-5.12529	3.71433e-07	9.75831e-05	-0.149201	0.0291107	-0.176917	0.0312994	cis
rs3783221	OID45167	ITGBL1	5.12523	3.7155e-07	9.7613e-05	0.115775	0.0225893	0.176914	0.0312987	cis
rs6953817	OID42441	FAM221A	5.12521	3.71602e-07	9.76167e-05	0.246948	0.048183	0.176914	0.0312984	cis
rs59317812	OID42441	FAM221A	5.12521	3.71602e-07	9.76167e-05	0.246948	0.048183	0.176914	0.0312984	cis
rs62468639	OID42441	FAM221A	5.12521	3.71602e-07	9.76167e-05	0.246948	0.048183	0.176914	0.0312984	cis
rs62468640	OID42441	FAM221A	5.12521	3.71602e-07	9.76167e-05	0.246948	0.048183	0.176914	0.0312984	cis
rs62468659	OID42441	FAM221A	5.12521	3.71602e-07	9.76167e-05	0.246948	0.048183	0.176914	0.0312984	cis
rs41273996	OID42441	FAM221A	5.12521	3.71602e-07	9.76167e-05	0.246948	0.048183	0.176914	0.0312984	cis
rs11983694	OID42441	FAM221A	5.12521	3.71602e-07	9.76167e-05	0.246948	0.048183	0.176914	0.0312984	cis
rs12234445	OID42441	FAM221A	5.12521	3.71602e-07	9.76167e-05	0.246948	0.048183	0.176914	0.0312984	cis
rs62470064	OID42441	FAM221A	5.12521	3.71602e-07	9.76167e-05	0.246948	0.048183	0.176914	0.0312984	cis
rs5882914	OID42441	FAM221A	5.12521	3.71602e-07	9.76167e-05	0.246948	0.048183	0.176914	0.0312984	cis
rs1862067	OID42441	FAM221A	5.12521	3.71602e-07	9.76167e-05	0.246948	0.048183	0.176914	0.0312984	cis
rs16873451	OID42441	FAM221A	5.12521	3.71602e-07	9.76167e-05	0.246948	0.048183	0.176914	0.0312984	cis
rs62470068	OID42441	FAM221A	5.12521	3.71602e-07	9.76167e-05	0.246948	0.048183	0.176914	0.0312984	cis
rs142777987	OID44755	LILRA6	-5.12519	3.71624e-07	9.76219e-05	-0.857609	0.167332	-0.176913	0.0312983	cis
rs8177688	OID42602	IL15RA	-5.12519	3.71641e-07	9.76255e-05	-0.150772	0.0294178	-0.176913	0.0312982	cis
rs11722433	OID44450	AFAP1	-5.12516	3.71694e-07	9.76387e-05	-0.252955	0.0493556	-0.176912	0.0312978	cis
rs28735279	OID43552	COL2A1	-5.12515	3.7171e-07	9.7642e-05	-0.378362	0.0738245	-0.176912	0.0312977	cis
rs3774354	OID45378	ITIH3	-5.12505	3.71902e-07	9.76909e-05	-0.157712	0.0307728	-0.176908	0.0312965	cis
rs3774355	OID45378	ITIH3	-5.12505	3.71902e-07	9.76909e-05	-0.157712	0.0307728	-0.176908	0.0312965	cis
rs3760788	OID43821	HSD17B14	5.12487	3.72254e-07	9.77828e-05	0.261423	0.0510107	0.176902	0.0312944	cis
rs4149259	OID42420	EPHX2	-5.12463	3.72706e-07	9.78998e-05	-0.516201	0.100729	-0.176894	0.0312916	cis
rs4149260	OID42420	EPHX2	-5.12463	3.72706e-07	9.78998e-05	-0.516201	0.100729	-0.176894	0.0312916	cis
rs6690730	OID45462	F13B	-5.12457	3.72827e-07	9.7931e-05	-0.10858	0.0211882	-0.176892	0.0312908	cis
rs11759438	OID45277	THBS2	5.1245	3.7296e-07	9.79652e-05	0.118409	0.0231064	0.17689	0.03129	cis
rs6034853	OID45259	SIRPA	-5.12442	3.73099e-07	9.80008e-05	-0.155224	0.030291	-0.176887	0.0312892	cis
rs77012983	OID44837	PDCD6	5.12439	3.73158e-07	9.80154e-05	0.254631	0.0496901	0.176886	0.0312888	cis
rs12190167	OID43804	HLA-A	5.12438	3.73191e-07	9.80234e-05	0.200322	0.039092	0.176886	0.0312886	cis
rs75674654	OID45051	CBLN2	5.12437	3.73196e-07	9.80239e-05	0.306367	0.0597862	0.176886	0.0312886	cis
rs12912134	OID40778	AKAP13	5.12434	3.73251e-07	9.80363e-05	0.316994	0.0618605	0.176885	0.0312882	cis
rs62019480	OID40778	AKAP13	5.12434	3.73251e-07	9.80363e-05	0.316994	0.0618605	0.176885	0.0312882	cis
rs141478043	OID45454	CFHR2	-5.12434	3.73252e-07	9.80363e-05	-0.271458	0.0529741	-0.176885	0.0312882	cis
rs11698149	OID45380	LBP	-5.12426	3.73412e-07	9.80737e-05	-0.35076	0.0684508	-0.176882	0.0312872	cis
rs2232617	OID45380	LBP	-5.12426	3.73412e-07	9.80737e-05	-0.35076	0.0684508	-0.176882	0.0312872	cis
rs11536993	OID45380	LBP	-5.12426	3.73412e-07	9.80737e-05	-0.35076	0.0684508	-0.176882	0.0312872	cis
rs11536994	OID45380	LBP	-5.12426	3.73412e-07	9.80737e-05	-0.35076	0.0684508	-0.176882	0.0312872	cis
rs11536995	OID45380	LBP	-5.12426	3.73412e-07	9.80737e-05	-0.35076	0.0684508	-0.176882	0.0312872	cis
rs6069931	OID45380	LBP	-5.12426	3.73412e-07	9.80737e-05	-0.35076	0.0684508	-0.176882	0.0312872	cis
rs210271	OID44179	RET	5.12425	3.73434e-07	9.80788e-05	0.0796501	0.0155438	0.176882	0.0312871	cis
chr20_1822442_T_TCAA	OID45259	SIRPA	-5.12416	3.7361e-07	9.81242e-05	-0.149694	0.0292134	-0.176878	0.031286	cis
rs9257696	OID43804	HLA-A	5.12415	3.73624e-07	9.81248e-05	0.235973	0.0460511	0.176878	0.0312859	cis
rs9257725	OID43804	HLA-A	5.12415	3.73624e-07	9.81248e-05	0.235973	0.0460511	0.176878	0.0312859	cis
rs9257732	OID43804	HLA-A	5.12415	3.73624e-07	9.81248e-05	0.235973	0.0460511	0.176878	0.0312859	cis
rs9257745	OID43804	HLA-A	5.12415	3.73624e-07	9.81248e-05	0.235973	0.0460511	0.176878	0.0312859	cis
rs185953702	OID43430	C16orf89	5.12414	3.73636e-07	9.81272e-05	0.535754	0.104555	0.176878	0.0312858	cis
rs114838606	OID44861	PODXL2	5.12413	3.73656e-07	9.81305e-05	0.218878	0.0427152	0.176878	0.0312857	cis
rs115950295	OID44861	PODXL2	5.12413	3.73656e-07	9.81305e-05	0.218878	0.0427152	0.176878	0.0312857	cis
rs145886549	OID43168	TDGF1	-5.12413	3.73657e-07	9.81305e-05	-2.16063	0.421658	-0.176878	0.0312857	cis
rs231509	OID45060	CD300LG	5.12409	3.73744e-07	9.81525e-05	0.225622	0.0440317	0.176876	0.0312852	cis
rs2501880	OID42448	FCGR2B	5.12402	3.73873e-07	9.81857e-05	0.507491	0.0990416	0.176874	0.0312844	cis
rs111806809	OID44567	CRELD1	-5.124	3.73915e-07	9.81951e-05	-0.185885	0.0362773	-0.176873	0.0312841	cis
rs68013239	OID44567	CRELD1	-5.124	3.73915e-07	9.81951e-05	-0.185885	0.0362773	-0.176873	0.0312841	cis
rs3107764	OID42787	MUC20	5.12397	3.73978e-07	9.82109e-05	0.266926	0.0520936	0.176872	0.0312837	cis
rs925309710	OID45454	CFHR2	5.12384	3.7422e-07	9.82714e-05	0.480719	0.09382	0.176868	0.0312822	cis
rs55901582	OID45333	CFHR5	-5.12384	3.74223e-07	9.82714e-05	-0.159962	0.0312192	-0.176868	0.0312822	cis
rs9427922	OID45333	CFHR5	-5.12384	3.74223e-07	9.82714e-05	-0.159962	0.0312192	-0.176868	0.0312822	cis
rs7413744	OID45333	CFHR5	5.12384	3.74223e-07	9.82714e-05	0.159962	0.0312192	0.176868	0.0312822	cis
rs6663209	OID45333	CFHR5	5.12384	3.74223e-07	9.82714e-05	0.159962	0.0312192	0.176868	0.0312822	cis
rs308447	OID43709	FGF2	5.12381	3.74284e-07	9.82866e-05	0.195773	0.0382085	0.176867	0.0312819	cis
rs73076850	OID45440	ATRN	5.12376	3.74383e-07	9.83118e-05	0.126239	0.0246379	0.176865	0.0312812	cis
rs2074313	OID44015	NCR3LG1	-5.12374	3.74414e-07	9.83178e-05	-0.126455	0.0246802	-0.176865	0.0312811	cis
rs11024273	OID44015	NCR3LG1	-5.12374	3.74414e-07	9.83178e-05	-0.126455	0.0246802	-0.176865	0.0312811	cis
rs10766396	OID44015	NCR3LG1	-5.12374	3.74414e-07	9.83178e-05	-0.126455	0.0246802	-0.176865	0.0312811	cis
rs7549710	OID44858	PM20D1	-5.12366	3.74559e-07	9.83552e-05	-0.594323	0.115996	-0.176862	0.0312802	cis
rs72738655	OID45455	CFHR4	-5.12364	3.74615e-07	9.8369e-05	-0.693043	0.135264	-0.176861	0.0312798	cis
rs6076524	OID45440	ATRN	-5.1236	3.74686e-07	9.83869e-05	-0.114697	0.022386	-0.17686	0.0312794	cis
rs2119661989	OID43540	CLMP	-5.12357	3.74733e-07	9.83961e-05	-0.110565	0.0215796	-0.176859	0.0312791	cis
rs180823893	OID44847	PILRB	5.12357	3.74741e-07	9.83961e-05	0.783548	0.15293	0.176859	0.031279	cis
rs191453506	OID44847	PILRB	5.12357	3.74741e-07	9.83961e-05	0.783548	0.15293	0.176859	0.031279	cis
rs116059045	OID44847	PILRB	5.12357	3.74741e-07	9.83961e-05	0.783548	0.15293	0.176859	0.031279	cis
rs551856062	OID44847	PILRB	5.12357	3.74741e-07	9.83961e-05	0.783548	0.15293	0.176859	0.031279	cis
rs187464696	OID44847	PILRB	5.12357	3.74741e-07	9.83961e-05	0.783548	0.15293	0.176859	0.031279	cis
rs560812005	OID44847	PILRB	5.12357	3.74741e-07	9.83961e-05	0.783548	0.15293	0.176859	0.031279	cis
rs3760869	OID44149	PTPRH	-5.12347	3.74928e-07	9.844e-05	-0.195309	0.0381204	-0.176856	0.0312779	cis
rs11671540	OID43936	LRRC25	5.12347	3.74931e-07	9.844e-05	0.149337	0.0291476	0.176856	0.0312779	cis
rs1002640	OID43936	LRRC25	5.12347	3.74931e-07	9.844e-05	0.149337	0.0291476	0.176856	0.0312779	cis
rs8112969	OID43936	LRRC25	5.12347	3.74931e-07	9.844e-05	0.149337	0.0291476	0.176856	0.0312779	cis
rs4987318	OID45252	SELL	5.12347	3.74941e-07	9.844e-05	0.0643413	0.0125582	0.176855	0.0312778	cis
rs4987285	OID45252	SELL	5.12347	3.74941e-07	9.844e-05	0.0643413	0.0125582	0.176855	0.0312778	cis
rs4656189	OID45252	SELL	5.12347	3.74941e-07	9.844e-05	0.0643413	0.0125582	0.176855	0.0312778	cis
rs4656701	OID45252	SELL	5.12347	3.74941e-07	9.844e-05	0.0643413	0.0125582	0.176855	0.0312778	cis
rs4656703	OID45252	SELL	5.12347	3.74941e-07	9.844e-05	0.0643413	0.0125582	0.176855	0.0312778	cis
rs4656704	OID45252	SELL	5.12347	3.74941e-07	9.844e-05	0.0643413	0.0125582	0.176855	0.0312778	cis
rs60242358	OID45252	SELL	5.12347	3.74941e-07	9.844e-05	0.0643413	0.0125582	0.176855	0.0312778	cis
rs279554	OID44567	CRELD1	5.12344	3.74984e-07	9.84491e-05	0.118614	0.0231512	0.176855	0.0312776	cis
rs279553	OID44567	CRELD1	5.12344	3.74984e-07	9.84491e-05	0.118614	0.0231512	0.176855	0.0312776	cis
rs279542	OID44567	CRELD1	5.12344	3.74984e-07	9.84491e-05	0.118614	0.0231512	0.176855	0.0312776	cis
rs6509532	OID44512	CD33	5.12342	3.75033e-07	9.84611e-05	0.298713	0.0583035	0.176854	0.0312773	cis
rs2100226098	OID44582	CTSS	5.1234	3.75062e-07	9.8468e-05	0.0799433	0.0156036	0.176853	0.0312771	cis
rs10635364	OID43896	KLK13	5.12337	3.75131e-07	9.84853e-05	0.175698	0.0342935	0.176852	0.0312767	cis
chr7_99447109_G_GCTTA	OID45223	PILRA	-5.12336	3.75136e-07	9.8486e-05	-0.155752	0.0304004	-0.176852	0.0312766	cis
rs66531739	OID44680	GHR	5.12332	3.75222e-07	9.85053e-05	0.158176	0.0308738	0.17685	0.0312761	cis
rs34580109	OID44680	GHR	5.12332	3.75222e-07	9.85053e-05	0.158176	0.0308738	0.17685	0.0312761	cis
rs72188699	OID44680	GHR	5.12332	3.75222e-07	9.85053e-05	0.158176	0.0308738	0.17685	0.0312761	cis
chr5_42587171_C_CAAACAAGTGAACAA	OID44680	GHR	5.12332	3.75222e-07	9.85053e-05	0.158176	0.0308738	0.17685	0.0312761	cis
rs868954558	OID45190	MSMB	5.12325	3.75355e-07	9.85396e-05	0.233061	0.0454908	0.176848	0.0312753	cis
rs201936061	OID43937	LRRC37A2	5.12313	3.75581e-07	9.85981e-05	0.292194	0.0570342	0.176844	0.0312739	cis
chr1_161325341_CAATA_C	OID45358	FCGR2A	5.1231	3.75641e-07	9.86131e-05	0.19135	0.0373504	0.176843	0.0312735	cis
rs2208603	OID43749	GFRAL	5.123	3.75847e-07	9.86656e-05	0.178613	0.0348649	0.17684	0.0312723	cis
rs9367660	OID43749	GFRAL	5.123	3.75847e-07	9.86656e-05	0.178613	0.0348649	0.17684	0.0312723	cis
rs150215378	OID45454	CFHR2	5.12295	3.75936e-07	9.86875e-05	0.367825	0.0717994	0.176838	0.0312717	cis
rs115834485	OID45454	CFHR2	5.12295	3.75936e-07	9.86875e-05	0.367825	0.0717994	0.176838	0.0312717	cis
rs73075075	OID45440	ATRN	5.12292	3.76003e-07	9.87034e-05	0.12799	0.0249838	0.176837	0.0312713	cis
rs6084288	OID45440	ATRN	5.12292	3.76003e-07	9.87034e-05	0.12799	0.0249838	0.176837	0.0312713	cis
rs34332888	OID43677	ENTPD5	5.12287	3.76094e-07	9.87258e-05	0.0747201	0.0145856	0.176835	0.0312708	cis
rs9788450	OID43677	ENTPD5	5.12287	3.76094e-07	9.87258e-05	0.0747201	0.0145856	0.176835	0.0312708	cis
rs1460598	OID43637	DSG3	5.12286	3.76119e-07	9.87286e-05	0.12988	0.025353	0.176835	0.0312706	cis
chr18_31448819_G_GA	OID43637	DSG3	5.12286	3.76119e-07	9.87286e-05	0.12988	0.025353	0.176835	0.0312706	cis
rs8094212	OID43637	DSG3	5.12286	3.76119e-07	9.87286e-05	0.12988	0.025353	0.176835	0.0312706	cis
rs60094806	OID43637	DSG3	5.12286	3.76119e-07	9.87286e-05	0.12988	0.025353	0.176835	0.0312706	cis
rs61344982	OID43637	DSG3	5.12286	3.76119e-07	9.87286e-05	0.12988	0.025353	0.176835	0.0312706	cis
rs62320841	OID45467	GC	-5.12282	3.7618e-07	9.87437e-05	-0.122885	0.0239877	-0.176834	0.0312702	cis
rs2721010	OID44837	PDCD6	5.12274	3.76341e-07	9.87852e-05	0.18369	0.0358578	0.176831	0.0312692	cis
rs61864827	OID44859	PNLIPRP2	5.12272	3.76375e-07	9.87925e-05	2.95049	0.575961	0.176831	0.031269	cis
rs61864828	OID44859	PNLIPRP2	5.12272	3.76375e-07	9.87925e-05	2.95049	0.575961	0.176831	0.031269	cis
rs3810352	OID44149	PTPRH	-5.12271	3.76402e-07	9.87988e-05	-0.195293	0.038123	-0.17683	0.0312689	cis
rs145536851	OID45455	CFHR4	-5.12262	3.76572e-07	9.88421e-05	-0.616909	0.120428	-0.176827	0.0312678	cis
rs112105931	OID45455	CFHR4	-5.12262	3.76572e-07	9.88421e-05	-0.616909	0.120428	-0.176827	0.0312678	cis
rs146531891	OID44578	CTSC	5.12256	3.76686e-07	9.88703e-05	0.220387	0.0430228	0.176825	0.0312671	cis
rs61901660	OID44578	CTSC	5.12256	3.76686e-07	9.88703e-05	0.220387	0.0430228	0.176825	0.0312671	cis
rs77934035	OID43704	FCAR	5.12254	3.76739e-07	9.8882e-05	0.171009	0.0333836	0.176824	0.0312668	cis
rs35656676	OID43704	FCAR	5.12254	3.76739e-07	9.8882e-05	0.171009	0.0333836	0.176824	0.0312668	cis
rs17173106	OID43704	FCAR	5.12254	3.76739e-07	9.8882e-05	0.171009	0.0333836	0.176824	0.0312668	cis
rs4886627	OID44863	PPCDC	-5.1225	3.76798e-07	9.88967e-05	-0.198741	0.0387976	-0.176823	0.0312664	cis
rs1334965	OID44627	ENPP5	5.12241	3.7698e-07	9.89437e-05	0.188256	0.0367514	0.17682	0.0312653	cis
rs3130558	OID43511	CDSN	-5.1224	3.76996e-07	9.89456e-05	-0.169902	0.0331685	-0.17682	0.0312652	cis
rs3130560	OID43511	CDSN	-5.1224	3.76996e-07	9.89456e-05	-0.169902	0.0331685	-0.17682	0.0312652	cis
rs3131009	OID43511	CDSN	-5.1224	3.76996e-07	9.89456e-05	-0.169902	0.0331685	-0.17682	0.0312652	cis
rs77836053	OID44928	SGSH	5.12228	3.77226e-07	9.90051e-05	0.224453	0.0438188	0.176816	0.0312638	cis
rs61751211	OID45143	HPSE	5.12223	3.77334e-07	9.90329e-05	0.664721	0.129772	0.176814	0.0312632	cis
rs62131833	OID44708	ICAM5	5.12219	3.77405e-07	9.90505e-05	0.278122	0.0542975	0.176813	0.0312627	cis
rs34272775	OID44402	VWA1	-5.12214	3.77503e-07	9.90756e-05	-0.192616	0.0376045	-0.176811	0.0312621	cis
rs9913193	OID44917	SDK2	5.12205	3.77674e-07	9.9118e-05	0.148241	0.0289416	0.176808	0.0312611	cis
rs8075002	OID44917	SDK2	5.12205	3.77674e-07	9.9118e-05	0.148241	0.0289416	0.176808	0.0312611	cis
rs9915572	OID44917	SDK2	5.12205	3.77674e-07	9.9118e-05	0.148241	0.0289416	0.176808	0.0312611	cis
rs2243414	OID44252	SLAMF7	5.12204	3.77693e-07	9.91217e-05	0.200733	0.0391901	0.176808	0.031261	cis
rs2243415	OID44252	SLAMF7	5.12204	3.77693e-07	9.91217e-05	0.200733	0.0391901	0.176808	0.031261	cis
rs4422395	OID44583	CXCL1	-5.122	3.77775e-07	9.91409e-05	-0.272287	0.0531604	-0.176806	0.0312605	cis
rs4694644	OID44583	CXCL1	-5.122	3.77775e-07	9.91409e-05	-0.272287	0.0531604	-0.176806	0.0312605	cis
rs10020344	OID44583	CXCL1	-5.122	3.77775e-07	9.91409e-05	-0.272287	0.0531604	-0.176806	0.0312605	cis
rs2535324	OID43511	CDSN	-5.12197	3.77827e-07	9.91536e-05	-0.157606	0.0307705	-0.176805	0.0312602	cis
rs150095194	OID44837	PDCD6	-5.12183	3.78112e-07	9.92261e-05	-0.18539	0.0361961	-0.176801	0.0312584	cis
rs115554641	OID44837	PDCD6	-5.12183	3.78112e-07	9.92261e-05	-0.18539	0.0361961	-0.176801	0.0312584	cis
rs11739543	OID44837	PDCD6	-5.12183	3.78112e-07	9.92261e-05	-0.18539	0.0361961	-0.176801	0.0312584	cis
rs113690547	OID45191	MUC1	5.12182	3.78126e-07	9.9229e-05	0.41153	0.0803483	0.1768	0.0312584	cis
chr5_149998127_TCAAA_T	OID45213	PDGFRB	5.1218	3.78171e-07	9.92399e-05	0.170714	0.0333309	0.1768	0.0312581	cis
rs6508981	OID43514	CEACAM21	-5.12178	3.78203e-07	9.9246e-05	-0.345505	0.0674579	-0.176799	0.0312579	cis
rs4802119	OID43514	CEACAM21	-5.12178	3.78203e-07	9.9246e-05	-0.345505	0.0674579	-0.176799	0.0312579	cis
rs758643	OID43514	CEACAM21	-5.12178	3.78203e-07	9.9246e-05	-0.345505	0.0674579	-0.176799	0.0312579	cis
rs815610	OID43736	GALNT10	5.12176	3.78244e-07	9.92562e-05	0.0859024	0.016772	0.176798	0.0312576	cis
rs2577373	OID43746	GFRA1	-5.12172	3.78319e-07	9.9275e-05	-0.12871	0.0251302	-0.176797	0.0312572	cis
rs561029284	OID45333	CFHR5	5.12168	3.78399e-07	9.92953e-05	0.348085	0.067963	0.176796	0.0312567	cis
rs6782584	OID44967	SUSD5	-5.12154	3.78669e-07	9.93652e-05	-0.113178	0.0220984	-0.176791	0.0312551	cis
rs2504765	OID42237	CD164L2	5.1215	3.78743e-07	9.93839e-05	0.184413	0.0360076	0.17679	0.0312546	cis
rs4594268	OID44157	PYDC1	-5.12145	3.78838e-07	9.94034e-05	-0.201973	0.0394366	-0.176788	0.031254	cis
rs3087796	OID44157	PYDC1	-5.12145	3.78838e-07	9.94034e-05	-0.201973	0.0394366	-0.176788	0.031254	cis
rs4597342	OID44157	PYDC1	-5.12145	3.78838e-07	9.94034e-05	-0.201973	0.0394366	-0.176788	0.031254	cis
rs11642120	OID44157	PYDC1	-5.12145	3.78838e-07	9.94034e-05	-0.201973	0.0394366	-0.176788	0.031254	cis
rs8060268	OID44157	PYDC1	-5.12145	3.78838e-07	9.94034e-05	-0.201973	0.0394366	-0.176788	0.031254	cis
rs11150611	OID44157	PYDC1	-5.12145	3.78838e-07	9.94034e-05	-0.201973	0.0394366	-0.176788	0.031254	cis
rs56392848	OID44157	PYDC1	-5.12145	3.78838e-07	9.94034e-05	-0.201973	0.0394366	-0.176788	0.031254	cis
rs2937966	OID45036	ASAH1	-5.12131	3.79118e-07	9.94762e-05	-0.216098	0.0421957	-0.176783	0.0312523	cis
rs62483646	OID45223	PILRA	5.1213	3.79133e-07	9.94786e-05	0.357945	0.0698933	0.176783	0.0312522	cis
rs62482461	OID45223	PILRA	5.1213	3.79133e-07	9.94786e-05	0.357945	0.0698933	0.176783	0.0312522	cis
rs7340397	OID43773	GPC1	-5.12127	3.79193e-07	9.94928e-05	-0.116674	0.0227823	-0.176782	0.0312519	cis
rs7340463	OID43773	GPC1	-5.12127	3.79193e-07	9.94928e-05	-0.116674	0.0227823	-0.176782	0.0312519	cis
rs10764	OID44967	SUSD5	-5.12122	3.79284e-07	9.95151e-05	-0.111279	0.0217289	-0.17678	0.0312513	cis
chr3_33500760_T_TA	OID44967	SUSD5	-5.12122	3.79284e-07	9.95151e-05	-0.111279	0.0217289	-0.17678	0.0312513	cis
rs1720910	OID44231	SERPINB8	-5.12121	3.79314e-07	9.95221e-05	-0.184174	0.0359631	-0.17678	0.0312511	cis
rs502036	OID44354	TOR1AIP1	-5.12119	3.79348e-07	9.95294e-05	-0.372343	0.0727064	-0.176779	0.0312509	cis
rs615337	OID44354	TOR1AIP1	-5.12119	3.79348e-07	9.95294e-05	-0.372343	0.0727064	-0.176779	0.0312509	cis
rs2553806	OID43374	APIP	-5.12109	3.79551e-07	9.95734e-05	-0.224282	0.0437958	-0.176776	0.0312497	cis
rs2553805	OID43374	APIP	-5.12109	3.79551e-07	9.95734e-05	-0.224282	0.0437958	-0.176776	0.0312497	cis
rs2732527	OID43374	APIP	-5.12109	3.79551e-07	9.95734e-05	-0.224282	0.0437958	-0.176776	0.0312497	cis
rs1035731	OID43374	APIP	-5.12109	3.79551e-07	9.95734e-05	-0.224282	0.0437958	-0.176776	0.0312497	cis
rs35446268	OID43374	APIP	-5.12109	3.79551e-07	9.95734e-05	-0.224282	0.0437958	-0.176776	0.0312497	cis
rs2553803	OID43374	APIP	-5.12109	3.79551e-07	9.95734e-05	-0.224282	0.0437958	-0.176776	0.0312497	cis
rs2732524	OID43374	APIP	-5.12109	3.79551e-07	9.95734e-05	-0.224282	0.0437958	-0.176776	0.0312497	cis
rs2469910	OID43374	APIP	-5.12109	3.79551e-07	9.95734e-05	-0.224282	0.0437958	-0.176776	0.0312497	cis
rs2785162	OID43374	APIP	-5.12109	3.79551e-07	9.95734e-05	-0.224282	0.0437958	-0.176776	0.0312497	cis
chr11_35026857_T_TTTTG	OID43374	APIP	-5.12109	3.79551e-07	9.95734e-05	-0.224282	0.0437958	-0.176776	0.0312497	cis
rs622235	OID43374	APIP	-5.12109	3.79551e-07	9.95734e-05	-0.224282	0.0437958	-0.176776	0.0312497	cis
rs2732522	OID43374	APIP	-5.12109	3.79551e-07	9.95734e-05	-0.224282	0.0437958	-0.176776	0.0312497	cis
rs181254223	OID45455	CFHR4	-5.12107	3.79584e-07	9.95814e-05	-0.790352	0.154333	-0.176775	0.0312495	cis
rs4729666	OID44847	PILRB	5.12098	3.79757e-07	9.9626e-05	0.184167	0.0359632	0.176772	0.0312484	cis
rs73125606	OID44482	BST1	-5.12095	3.79816e-07	9.96329e-05	-0.134987	0.0263597	-0.176771	0.0312481	cis
rs16892140	OID44482	BST1	-5.12095	3.79816e-07	9.96329e-05	-0.134987	0.0263597	-0.176771	0.0312481	cis
rs10025837	OID44482	BST1	-5.12095	3.79816e-07	9.96329e-05	-0.134987	0.0263597	-0.176771	0.0312481	cis
rs2041671	OID44482	BST1	-5.12095	3.79816e-07	9.96329e-05	-0.134987	0.0263597	-0.176771	0.0312481	cis
rs3822298	OID44482	BST1	-5.12095	3.79816e-07	9.96329e-05	-0.134987	0.0263597	-0.176771	0.0312481	cis
rs1473166	OID44482	BST1	-5.12095	3.79816e-07	9.96329e-05	-0.134987	0.0263597	-0.176771	0.0312481	cis
rs2160044	OID44482	BST1	-5.12095	3.79816e-07	9.96329e-05	-0.134987	0.0263597	-0.176771	0.0312481	cis
rs28534607	OID44482	BST1	-5.12095	3.79816e-07	9.96329e-05	-0.134987	0.0263597	-0.176771	0.0312481	cis
chr4_15560091_C_CA	OID44482	BST1	-5.12095	3.79816e-07	9.96329e-05	-0.134987	0.0263597	-0.176771	0.0312481	cis
rs741180	OID44482	BST1	-5.12095	3.79816e-07	9.96329e-05	-0.134987	0.0263597	-0.176771	0.0312481	cis
rs11932730	OID44482	BST1	5.12095	3.79816e-07	9.96329e-05	0.134987	0.0263597	0.176771	0.0312481	cis
rs139610980	OID43066	SFTPA2	5.12094	3.79847e-07	9.96403e-05	0.470486	0.091875	0.176771	0.0312479	cis
rs3104399	OID43805	HLA-DRA	5.12093	3.7986e-07	9.96428e-05	0.330969	0.0646307	0.176771	0.0312478	cis
rs34697430	OID42787	MUC20	5.12084	3.80039e-07	9.9689e-05	0.254846	0.0497665	0.176767	0.0312467	cis
rs9265648	OID42553	HCG22	5.12077	3.80175e-07	9.97231e-05	0.606595	0.118458	0.176765	0.0312459	cis
rs9265649	OID42553	HCG22	5.12077	3.80175e-07	9.97231e-05	0.606595	0.118458	0.176765	0.0312459	cis
rs12139958	OID43550	COL24A1	5.12073	3.80258e-07	9.97333e-05	0.144539	0.0282264	0.176764	0.0312454	cis
rs12140170	OID43550	COL24A1	5.12073	3.80258e-07	9.97333e-05	0.144539	0.0282264	0.176764	0.0312454	cis
rs35193119	OID43550	COL24A1	5.12073	3.80258e-07	9.97333e-05	0.144539	0.0282264	0.176764	0.0312454	cis
rs12140457	OID43550	COL24A1	5.12073	3.80258e-07	9.97333e-05	0.144539	0.0282264	0.176764	0.0312454	cis
rs12758237	OID43550	COL24A1	5.12073	3.80258e-07	9.97333e-05	0.144539	0.0282264	0.176764	0.0312454	cis
rs12133722	OID43550	COL24A1	5.12073	3.80258e-07	9.97333e-05	0.144539	0.0282264	0.176764	0.0312454	cis
rs12138852	OID43550	COL24A1	5.12073	3.80258e-07	9.97333e-05	0.144539	0.0282264	0.176764	0.0312454	cis
rs1608536	OID43550	COL24A1	5.12073	3.80258e-07	9.97333e-05	0.144539	0.0282264	0.176764	0.0312454	cis
rs12135333	OID43550	COL24A1	5.12073	3.80258e-07	9.97333e-05	0.144539	0.0282264	0.176764	0.0312454	cis
rs12128907	OID43550	COL24A1	5.12073	3.80258e-07	9.97333e-05	0.144539	0.0282264	0.176764	0.0312454	cis
rs12125900	OID43550	COL24A1	5.12073	3.80258e-07	9.97333e-05	0.144539	0.0282264	0.176764	0.0312454	cis
rs35145687	OID43550	COL24A1	5.12073	3.80258e-07	9.97333e-05	0.144539	0.0282264	0.176764	0.0312454	cis
rs12743049	OID43550	COL24A1	5.12073	3.80258e-07	9.97333e-05	0.144539	0.0282264	0.176764	0.0312454	cis
rs17388521	OID43550	COL24A1	5.12073	3.80258e-07	9.97333e-05	0.144539	0.0282264	0.176764	0.0312454	cis
rs12736004	OID43550	COL24A1	5.12073	3.80258e-07	9.97333e-05	0.144539	0.0282264	0.176764	0.0312454	cis
rs1205438	OID45380	LBP	5.12069	3.80322e-07	9.97493e-05	0.188302	0.0367727	0.176763	0.031245	cis
rs1221235396	OID43387	ASAH2	5.12066	3.80395e-07	9.97645e-05	0.753021	0.147056	0.176761	0.0312446	cis
rs1243487083	OID43387	ASAH2	5.12066	3.80395e-07	9.97645e-05	0.753021	0.147056	0.176761	0.0312446	cis
rs867415737	OID43387	ASAH2	5.12066	3.80395e-07	9.97645e-05	0.753021	0.147056	0.176761	0.0312446	cis
rs1212035330	OID43387	ASAH2	5.12066	3.80395e-07	9.97645e-05	0.753021	0.147056	0.176761	0.0312446	cis
rs116049719	OID43387	ASAH2	5.12066	3.80395e-07	9.97645e-05	0.753021	0.147056	0.176761	0.0312446	cis
rs7968584	OID45319	C1R	5.12062	3.80471e-07	9.97838e-05	0.171217	0.0334367	0.17676	0.0312441	cis
rs1650039	OID44872	PRR4	5.12058	3.80541e-07	9.97934e-05	0.270394	0.0528054	0.176759	0.0312437	cis
rs1669438	OID44872	PRR4	5.12058	3.80541e-07	9.97934e-05	0.270394	0.0528054	0.176759	0.0312437	cis
rs1650041	OID44872	PRR4	5.12058	3.80541e-07	9.97934e-05	0.270394	0.0528054	0.176759	0.0312437	cis
rs1650043	OID44872	PRR4	5.12058	3.80541e-07	9.97934e-05	0.270394	0.0528054	0.176759	0.0312437	cis
rs1650044	OID44872	PRR4	5.12058	3.80541e-07	9.97934e-05	0.270394	0.0528054	0.176759	0.0312437	cis
rs1622695	OID44872	PRR4	5.12058	3.80541e-07	9.97934e-05	0.270394	0.0528054	0.176759	0.0312437	cis
rs1669439	OID44872	PRR4	5.12058	3.80541e-07	9.97934e-05	0.270394	0.0528054	0.176759	0.0312437	cis
rs1623464	OID44872	PRR4	5.12058	3.80541e-07	9.97934e-05	0.270394	0.0528054	0.176759	0.0312437	cis
rs1624362	OID44872	PRR4	5.12058	3.80541e-07	9.97934e-05	0.270394	0.0528054	0.176759	0.0312437	cis
rs1669389	OID44872	PRR4	5.12058	3.80541e-07	9.97934e-05	0.270394	0.0528054	0.176759	0.0312437	cis
rs2114853	OID44872	PRR4	5.12058	3.80541e-07	9.97934e-05	0.270394	0.0528054	0.176759	0.0312437	cis
rs72836608	OID41268	GSDMA	-5.12034	3.81012e-07	9.99162e-05	-0.28275	0.0552209	-0.176751	0.0312409	cis
rs11669763	OID45178	LILRB5	-5.1203	3.81086e-07	9.99349e-05	-0.377521	0.0737301	-0.17675	0.0312404	cis
rs146440136	OID43535	CLEC4C	-5.12027	3.81142e-07	9.99488e-05	-0.545968	0.106629	-0.176749	0.0312401	cis
rs4247233	OID42319	CPZ	5.12024	3.81201e-07	9.99635e-05	0.190363	0.0371786	0.176748	0.0312397	cis
rs11256942	OID45159	IL2RA	5.12023	3.81235e-07	9.99714e-05	0.141876	0.0277089	0.176747	0.0312395	cis
rs170053	OID45043	BLMH	5.12023	3.81237e-07	9.99714e-05	0.1146	0.0223818	0.176747	0.0312395	cis
rs9401597	OID44941	SMPDL3A	5.12007	3.81548e-07	0.000100052	0.235291	0.0459547	0.176742	0.0312376	cis
rs9801760	OID44132	PSCA	5.12001	3.81665e-07	0.000100082	1.19289	0.232986	0.17674	0.0312369	cis
rs35669131	OID42758	MILR1	-5.11998	3.81722e-07	0.000100096	-0.207142	0.0404576	-0.176739	0.0312366	cis
rs372876	OID45036	ASAH1	-5.11992	3.81837e-07	0.000100126	-0.241135	0.0470975	-0.176737	0.0312359	cis
rs73125616	OID44482	BST1	-5.11988	3.81908e-07	0.000100143	-0.140432	0.0274287	-0.176736	0.0312354	cis
rs7628333	OID45157	IL1RAP	-5.11988	3.81919e-07	0.000100146	-0.168946	0.0329981	-0.176735	0.0312354	cis
rs7031574	OID44877	PTGR1	5.11982	3.82033e-07	0.000100175	0.237304	0.04635	0.176733	0.0312347	cis
rs1395310735	OID45446	C4B	5.11972	3.82225e-07	0.000100224	0.440522	0.0860441	0.17673	0.0312335	cis
rs854672	OID44501	CCL23	5.11971	3.82246e-07	0.000100229	0.10618	0.0207394	0.17673	0.0312334	cis
rs10481593	OID43487	CD274	5.1197	3.8227e-07	0.000100233	0.130247	0.0254404	0.176729	0.0312333	cis
rs6651524	OID43487	CD274	5.1197	3.8227e-07	0.000100233	0.130247	0.0254404	0.176729	0.0312333	cis
rs6651525	OID43487	CD274	5.1197	3.8227e-07	0.000100233	0.130247	0.0254404	0.176729	0.0312333	cis
chr3_52786839_CGAAT_C	OID45378	ITIH3	-5.11964	3.82378e-07	0.00010026	-0.156447	0.0305582	-0.176728	0.0312326	cis
rs6901411	OID43978	MLN	5.11957	3.82514e-07	0.000100295	0.387894	0.0757668	0.176725	0.0312318	cis
rs116947138	OID43905	KRT6C	-5.11957	3.82529e-07	0.000100298	-0.665023	0.129898	-0.176725	0.0312317	cis
rs73081024	OID45440	ATRN	5.11956	3.82541e-07	0.000100301	0.141123	0.0275655	0.176725	0.0312316	cis
rs12494912	OID43934	LRIG1	-5.1195	3.82654e-07	0.00010033	-0.129072	0.0252119	-0.176723	0.031231	cis
rs112559601	OID44615	ECHDC3	5.11947	3.82711e-07	0.000100344	1.13102	0.220926	0.176722	0.0312306	cis
rs527832	OID44783	MMP1	5.11947	3.82728e-07	0.000100348	0.524006	0.102356	0.176722	0.0312305	cis
rs11130103	OID43168	TDGF1	-5.11944	3.82783e-07	0.000100359	-0.675015	0.131853	-0.176721	0.0312302	cis
rs11130104	OID43168	TDGF1	-5.11944	3.82783e-07	0.000100359	-0.675015	0.131853	-0.176721	0.0312302	cis
rs7635360	OID43168	TDGF1	-5.11944	3.82783e-07	0.000100359	-0.675015	0.131853	-0.176721	0.0312302	cis
rs73146802	OID44560	CPA4	-5.11932	3.83015e-07	0.00010042	-0.24483	0.0478248	-0.176717	0.0312288	cis
rs3865766	OID41691	RABL2B	-5.1193	3.83052e-07	0.000100428	-0.193076	0.0377153	-0.176716	0.0312286	cis
rs12153284	OID45002	TXNDC15	5.11929	3.8307e-07	0.000100429	0.141696	0.0276788	0.176716	0.0312285	cis
rs60957415	OID45002	TXNDC15	-5.11929	3.8307e-07	0.000100429	-0.141696	0.0276788	-0.176716	0.0312285	cis
rs12655967	OID45002	TXNDC15	-5.11929	3.8307e-07	0.000100429	-0.141696	0.0276788	-0.176716	0.0312285	cis
rs67550207	OID45002	TXNDC15	-5.11929	3.8307e-07	0.000100429	-0.141696	0.0276788	-0.176716	0.0312285	cis
rs10637666	OID45002	TXNDC15	-5.11929	3.8307e-07	0.000100429	-0.141696	0.0276788	-0.176716	0.0312285	cis
rs10041454	OID45002	TXNDC15	-5.11929	3.8307e-07	0.000100429	-0.141696	0.0276788	-0.176716	0.0312285	cis
rs11101999	OID42541	GSTM4	5.11924	3.83166e-07	0.000100453	0.501024	0.0978707	0.176714	0.0312279	cis
rs7790884	OID44559	CPA2	-5.11906	3.83523e-07	0.000100546	-0.33501	0.0654436	-0.176708	0.0312257	cis
rs12210879	OID44745	LEG1	-5.11905	3.83554e-07	0.000100553	-0.19999	0.0390677	-0.176708	0.0312255	cis
rs12449322	OID43489	CD300LF	5.11899	3.83659e-07	0.00010058	0.205707	0.040185	0.176706	0.0312249	cis
rs10849547	OID45319	C1R	5.11897	3.83704e-07	0.00010059	0.170589	0.0333248	0.176705	0.0312247	cis
rs10849548	OID45319	C1R	5.11897	3.83704e-07	0.00010059	0.170589	0.0333248	0.176705	0.0312247	cis
rs1993413	OID41432	LTK	-5.11895	3.83734e-07	0.000100597	-0.140635	0.0274734	-0.176704	0.0312245	cis
rs2252316	OID44655	FGFR4	-5.1189	3.83834e-07	0.000100623	-0.243739	0.0476154	-0.176703	0.0312239	cis
rs201079293	OID44774	MELTF	-5.11878	3.84068e-07	0.000100683	-0.103384	0.020197	-0.176699	0.0312225	cis
rs4763461	OID43533	CLEC1A	-5.11874	3.84158e-07	0.000100705	-0.266724	0.0521074	-0.176697	0.0312219	cis
rs7294429	OID43533	CLEC1A	-5.11874	3.84158e-07	0.000100705	-0.266724	0.0521074	-0.176697	0.0312219	cis
rs2008736	OID43784	GSTT2B	5.11867	3.84293e-07	0.00010074	0.810924	0.158425	0.176695	0.0312211	cis
rs369059149	OID45196	NID2	5.11852	3.84595e-07	0.000100818	0.264004	0.0515783	0.17669	0.0312193	cis
rs35779703	OID44486	C1QTNF9	-5.11849	3.84648e-07	0.000100831	-0.14578	0.028481	-0.176689	0.031219	cis
chr16_5005563_TA_T	OID44801	NAGPA	5.11848	3.84675e-07	0.000100837	0.141632	0.0276708	0.176689	0.0312188	cis
rs12588065	OID43677	ENTPD5	5.11842	3.84793e-07	0.000100868	0.0858632	0.0167753	0.176687	0.0312181	cis
rs6058209	OID42946	PROCR	5.11825	3.85119e-07	0.000100952	0.240281	0.0469459	0.176681	0.0312162	cis
rs145681497	OID42198	BTLA	-5.11818	3.8526e-07	0.000100989	-0.848187	0.16572	-0.176679	0.0312153	cis
rs8012156	OID45175	LGALS3	5.11812	3.85391e-07	0.000101022	0.130332	0.0254649	0.176676	0.0312146	cis
rs7918916	OID44927	SFTPD	5.11811	3.85406e-07	0.000101025	0.242335	0.0473485	0.176676	0.0312145	cis
rs28435854	OID45349	DBH	-5.11809	3.8544e-07	0.000101033	-0.300106	0.0586363	-0.176676	0.0312143	cis
rs2277286	OID44080	PCSK7	5.11804	3.85533e-07	0.000101057	0.152808	0.0298566	0.176674	0.0312137	cis
chr1_170085488_G_GCA	OID45252	SELL	-5.11804	3.85537e-07	0.000101057	-0.113711	0.0222177	-0.176674	0.0312137	cis
rs7705067	OID45002	TXNDC15	-5.11797	3.85678e-07	0.000101093	-0.141596	0.0276664	-0.176672	0.0312128	cis
rs12298829	OID45319	C1R	5.11787	3.85882e-07	0.000101146	0.170522	0.033319	0.176668	0.0312116	cis
rs78629618	OID43168	TDGF1	5.11785	3.85925e-07	0.000101156	1.03238	0.201722	0.176667	0.0312114	cis
rs921383	OID43311	AAMDC	5.11784	3.85939e-07	0.000101158	0.161818	0.0316185	0.176667	0.0312113	cis
rs11237350	OID43311	AAMDC	5.11784	3.85939e-07	0.000101158	0.161818	0.0316185	0.176667	0.0312113	cis
rs921384	OID43311	AAMDC	5.11784	3.85939e-07	0.000101158	0.161818	0.0316185	0.176667	0.0312113	cis
rs1941803	OID44552	CNTN5	-5.11782	3.85984e-07	0.000101169	-0.108183	0.0211384	-0.176666	0.031211	cis
rs7095926	OID45159	IL2RA	5.1178	3.86013e-07	0.000101176	0.148561	0.0290284	0.176666	0.0312108	cis
rs185311	OID44685	GLRX	-5.11778	3.86063e-07	0.000101188	-0.209523	0.0409403	-0.176665	0.0312105	cis
rs574373878	OID44356	TPSAB1	-5.11764	3.86333e-07	0.000101258	-0.749971	0.146546	-0.176661	0.0312089	cis
rs415321	OID45363	FGL1	-5.11761	3.86396e-07	0.000101273	-0.289788	0.0566256	-0.176659	0.0312086	cis
rs870238	OID42496	GASK1A	5.11761	3.86402e-07	0.000101273	0.340321	0.0665	0.176659	0.0312085	cis
rs697327	OID42496	GASK1A	-5.11761	3.86402e-07	0.000101273	-0.340321	0.0665	-0.176659	0.0312085	cis
rs643663	OID42496	GASK1A	-5.11761	3.86402e-07	0.000101273	-0.340321	0.0665	-0.176659	0.0312085	cis
rs75204979	OID42435	EXTL1	-5.1175	3.86602e-07	0.000101323	-0.222983	0.0435726	-0.176656	0.0312073	cis
rs12069762	OID42435	EXTL1	-5.1175	3.86602e-07	0.000101323	-0.222983	0.0435726	-0.176656	0.0312073	cis
rs144081029	OID42435	EXTL1	-5.1175	3.86602e-07	0.000101323	-0.222983	0.0435726	-0.176656	0.0312073	cis
rs34299418	OID44087	PER3	5.11745	3.86714e-07	0.000101349	0.385367	0.0753046	0.176654	0.0312067	cis
rs2797688	OID44087	PER3	5.11745	3.86714e-07	0.000101349	0.385367	0.0753046	0.176654	0.0312067	cis
rs707460	OID44087	PER3	5.11745	3.86714e-07	0.000101349	0.385367	0.0753046	0.176654	0.0312067	cis
rs697677	OID44087	PER3	5.11745	3.86714e-07	0.000101349	0.385367	0.0753046	0.176654	0.0312067	cis
rs149377089	OID43552	COL2A1	5.11738	3.86847e-07	0.000101383	1.05277	0.205724	0.176652	0.0312059	cis
rs3218934	OID42609	IL1RL2	5.11733	3.86939e-07	0.000101406	0.138441	0.0270534	0.17665	0.0312053	cis
rs17617	OID45340	CR1	5.11728	3.87056e-07	0.000101436	0.139161	0.0271944	0.176648	0.0312046	cis
rs9977851	OID45195	NCAM2	-5.11723	3.87143e-07	0.000101456	-0.0957254	0.0187065	-0.176647	0.0312041	cis
rs9975921	OID45195	NCAM2	-5.11723	3.87143e-07	0.000101456	-0.0957254	0.0187065	-0.176647	0.0312041	cis
rs9984375	OID45195	NCAM2	-5.11723	3.87143e-07	0.000101456	-0.0957254	0.0187065	-0.176647	0.0312041	cis
rs9976035	OID45195	NCAM2	-5.11723	3.87143e-07	0.000101456	-0.0957254	0.0187065	-0.176647	0.0312041	cis
rs7816561	OID45363	FGL1	-5.11719	3.8723e-07	0.000101478	-0.260281	0.0508641	-0.176645	0.0312036	cis
rs80287184	OID43834	IFNGR2	-5.11715	3.87298e-07	0.000101495	-0.429037	0.0838428	-0.176644	0.0312032	cis
rs912735	OID43909	LAIR2	5.11708	3.87453e-07	0.000101535	0.39474	0.0771417	0.176642	0.0312023	cis
rs2843944	OID44714	IL10RB	-5.11697	3.87662e-07	0.000101589	-0.108859	0.0212741	-0.176638	0.031201	cis
rs11894682	OID43773	GPC1	-5.11694	3.87729e-07	0.000101606	-0.213194	0.0416643	-0.176637	0.0312006	cis
rs11264297	OID43327	ADAM15	-5.11674	3.88132e-07	0.00010171	-0.10908	0.0213182	-0.17663	0.0311982	cis
rs145619680	OID43920	LEFTY2	5.11673	3.88133e-07	0.00010171	0.416675	0.0814338	0.17663	0.0311982	cis
rs11622636	OID45175	LGALS3	5.11673	3.88138e-07	0.00010171	0.13189	0.0257763	0.17663	0.0311982	cis
rs572570197	OID45481	PGLYRP2	5.11671	3.8819e-07	0.000101723	0.551166	0.107719	0.176629	0.0311979	cis
rs9848044	OID44967	SUSD5	5.11656	3.88484e-07	0.000101798	0.13303	0.0259999	0.176624	0.0311962	cis
rs4234247	OID44967	SUSD5	5.11656	3.88484e-07	0.000101798	0.13303	0.0259999	0.176624	0.0311962	cis
rs4678772	OID44967	SUSD5	5.11656	3.88484e-07	0.000101798	0.13303	0.0259999	0.176624	0.0311962	cis
rs28528670	OID44482	BST1	-5.11652	3.88554e-07	0.000101816	-0.134623	0.0263113	-0.176623	0.0311957	cis
rs4435708	OID45414	SPARCL1	5.11638	3.88841e-07	0.00010189	0.0987442	0.0192996	0.176618	0.0311941	cis
rs11813415	OID44266	SNCG	-5.11638	3.88845e-07	0.00010189	-0.300678	0.0587677	-0.176618	0.031194	cis
rs2287369	OID44560	CPA4	-5.11633	3.88947e-07	0.000101916	-0.160324	0.0313359	-0.176617	0.0311934	cis
rs305110	OID43895	KLB	5.11631	3.88979e-07	0.000101924	0.181377	0.0354508	0.176616	0.0311932	cis
rs10414941	OID44512	CD33	5.11622	3.89161e-07	0.000101971	0.344936	0.06742	0.176613	0.0311922	cis
rs62172372	OID45419	TFPI	-5.11616	3.89282e-07	0.000102001	-0.134159	0.0262226	-0.176611	0.0311914	cis
rs7752016	OID44394	VNN2	5.11615	3.89305e-07	0.000102007	0.150331	0.0293836	0.176611	0.0311913	cis
rs431001	OID44754	LILRA5	-5.11613	3.89346e-07	0.000102007	-0.11588	0.02265	-0.17661	0.0311911	cis
rs34464703	OID44754	LILRA5	-5.11613	3.89346e-07	0.000102007	-0.11588	0.02265	-0.17661	0.0311911	cis
rs414135	OID44754	LILRA5	-5.11613	3.89346e-07	0.000102007	-0.11588	0.02265	-0.17661	0.0311911	cis
rs404032	OID44754	LILRA5	-5.11613	3.89346e-07	0.000102007	-0.11588	0.02265	-0.17661	0.0311911	cis
rs8108867	OID44754	LILRA5	-5.11613	3.89346e-07	0.000102007	-0.11588	0.02265	-0.17661	0.0311911	cis
rs8109267	OID44754	LILRA5	-5.11613	3.89346e-07	0.000102007	-0.11588	0.02265	-0.17661	0.0311911	cis
rs8109872	OID44754	LILRA5	-5.11613	3.89346e-07	0.000102007	-0.11588	0.02265	-0.17661	0.0311911	cis
rs8109873	OID44754	LILRA5	-5.11613	3.89346e-07	0.000102007	-0.11588	0.02265	-0.17661	0.0311911	cis
rs1761457	OID44754	LILRA5	-5.11613	3.89346e-07	0.000102007	-0.11588	0.02265	-0.17661	0.0311911	cis
rs1761455	OID44754	LILRA5	-5.11613	3.89346e-07	0.000102007	-0.11588	0.02265	-0.17661	0.0311911	cis
rs741584	OID44754	LILRA5	-5.11613	3.89346e-07	0.000102007	-0.11588	0.02265	-0.17661	0.0311911	cis
rs1645787	OID44754	LILRA5	-5.11613	3.89346e-07	0.000102007	-0.11588	0.02265	-0.17661	0.0311911	cis
rs759819	OID44754	LILRA5	-5.11613	3.89346e-07	0.000102007	-0.11588	0.02265	-0.17661	0.0311911	cis
rs7534830	OID44905	S100A4	5.11612	3.89359e-07	0.00010201	0.232326	0.0454106	0.17661	0.031191	cis
rs2282955	OID43328	ADAM22	5.11596	3.89688e-07	0.000102093	0.127682	0.0249576	0.176604	0.031189	cis
rs62486404	OID43328	ADAM22	5.11596	3.89688e-07	0.000102093	0.127682	0.0249576	0.176604	0.031189	cis
rs62486407	OID43328	ADAM22	5.11596	3.89688e-07	0.000102093	0.127682	0.0249576	0.176604	0.031189	cis
rs12673545	OID43328	ADAM22	5.11596	3.89688e-07	0.000102093	0.127682	0.0249576	0.176604	0.031189	cis
rs62051471	OID44129	PRSS53	-5.11595	3.89701e-07	0.000102095	-0.157266	0.0307403	-0.176604	0.031189	cis
rs75501012	OID43909	LAIR2	-5.11592	3.89755e-07	0.000102108	-0.470325	0.0919336	-0.176603	0.0311886	cis
rs201849144	OID43909	LAIR2	-5.11592	3.89755e-07	0.000102108	-0.470325	0.0919336	-0.176603	0.0311886	cis
rs657706	OID45206	OAF	-5.11586	3.89882e-07	0.000102139	-0.131908	0.0257841	-0.176601	0.0311879	cis
rs624717	OID45206	OAF	-5.11586	3.89882e-07	0.000102139	-0.131908	0.0257841	-0.176601	0.0311879	cis
rs595377	OID45206	OAF	-5.11586	3.89882e-07	0.000102139	-0.131908	0.0257841	-0.176601	0.0311879	cis
rs9436095	OID44905	S100A4	5.1158	3.90001e-07	0.000102167	0.222398	0.0434729	0.176599	0.0311872	cis
rs28635377	OID44905	S100A4	5.1158	3.90001e-07	0.000102167	0.222398	0.0434729	0.176599	0.0311872	cis
rs28632016	OID44905	S100A4	5.1158	3.90001e-07	0.000102167	0.222398	0.0434729	0.176599	0.0311872	cis
rs4845553	OID44905	S100A4	5.1158	3.90001e-07	0.000102167	0.222398	0.0434729	0.176599	0.0311872	cis
rs12657038	OID45002	TXNDC15	-5.11579	3.9001e-07	0.000102168	-0.140929	0.0275478	-0.176599	0.0311871	cis
rs57431477	OID43311	AAMDC	5.11561	3.90388e-07	0.000102264	0.171799	0.0335834	0.176592	0.0311849	cis
rs1793334	OID43311	AAMDC	5.11561	3.90388e-07	0.000102264	0.171799	0.0335834	0.176592	0.0311849	cis
rs1793336	OID43311	AAMDC	5.11561	3.90388e-07	0.000102264	0.171799	0.0335834	0.176592	0.0311849	cis
rs1790235	OID43311	AAMDC	5.11561	3.90388e-07	0.000102264	0.171799	0.0335834	0.176592	0.0311849	cis
chr2_111959452_CGTTT_CGTTTGTTT	OID44648	FBLN7	5.11554	3.90516e-07	0.000102297	0.220807	0.0431639	0.17659	0.0311842	cis
rs10980952	OID44877	PTGR1	-5.11553	3.90537e-07	0.000102299	-0.390913	0.0764169	-0.17659	0.031184	cis
rs10980953	OID44877	PTGR1	-5.11553	3.90537e-07	0.000102299	-0.390913	0.0764169	-0.17659	0.031184	cis
rs10980958	OID44877	PTGR1	-5.11553	3.90537e-07	0.000102299	-0.390913	0.0764169	-0.17659	0.031184	cis
rs113466176	OID44877	PTGR1	-5.11553	3.90537e-07	0.000102299	-0.390913	0.0764169	-0.17659	0.031184	cis
rs1762429	OID43971	MGMT	-5.11534	3.90917e-07	0.000102398	-0.211163	0.0412804	-0.176584	0.0311818	cis
rs79905110	OID44132	PSCA	5.11533	3.90944e-07	0.000102404	1.57317	0.30754	0.176583	0.0311816	cis
rs12602223	OID44495	CCL13	5.11532	3.90952e-07	0.000102405	0.318318	0.0622284	0.176583	0.0311816	cis
rs72827013	OID44495	CCL13	5.11532	3.90952e-07	0.000102405	0.318318	0.0622284	0.176583	0.0311816	cis
rs12302046	OID43536	CLEC4D	-5.11532	3.90962e-07	0.000102406	-0.234303	0.0458041	-0.176583	0.0311815	cis
rs2277963	OID41573	OLFM2	5.11527	3.91068e-07	0.000102433	0.499736	0.0976951	0.176581	0.0311809	cis
rs111831204	OID43538	CLEC7A	5.11526	3.91072e-07	0.000102434	0.249143	0.0487058	0.176581	0.0311809	cis
rs4862649	OID44327	TLR3	5.11525	3.91097e-07	0.000102439	0.185363	0.0362374	0.176581	0.0311807	cis
rs141937776	OID44575	CST1	5.11522	3.91165e-07	0.000102456	0.682129	0.133353	0.17658	0.0311803	cis
rs8026713	OID40778	AKAP13	5.11514	3.9132e-07	0.000102496	0.324207	0.0633817	0.176577	0.0311794	cis
rs316177	OID45475	LPA	5.11511	3.91377e-07	0.000102511	0.431652	0.0843875	0.176576	0.0311791	cis
rs17002737	OID43206	TNFRSF13C	5.11498	3.91642e-07	0.000102579	0.281539	0.0550421	0.176572	0.0311775	cis
rs2212450	OID45387	NCAM1	5.11496	3.91685e-07	0.000102589	0.103469	0.0202287	0.176571	0.0311773	cis
rs3776114	OID44079	PCDHB15	5.11492	3.91755e-07	0.000102606	0.132125	0.0258313	0.17657	0.0311769	cis
rs6788194	OID42708	LRRN1	5.11492	3.91766e-07	0.000102606	0.161525	0.0315793	0.17657	0.0311768	cis
rs6802168	OID42708	LRRN1	5.11492	3.91766e-07	0.000102606	0.161525	0.0315793	0.17657	0.0311768	cis
rs6802273	OID42708	LRRN1	5.11492	3.91766e-07	0.000102606	0.161525	0.0315793	0.17657	0.0311768	cis
rs6802460	OID42708	LRRN1	5.11492	3.91766e-07	0.000102606	0.161525	0.0315793	0.17657	0.0311768	cis
rs13083087	OID42708	LRRN1	5.11492	3.91766e-07	0.000102606	0.161525	0.0315793	0.17657	0.0311768	cis
rs139445990	OID43822	HSDL2	-5.1149	3.91813e-07	0.000102617	-0.397467	0.0777077	-0.176569	0.0311765	cis
rs62120385	OID43832	IFI30	5.11486	3.91883e-07	0.00010263	0.149727	0.0292728	0.176568	0.0311761	cis
rs76389078	OID43832	IFI30	5.11486	3.91883e-07	0.00010263	0.149727	0.0292728	0.176568	0.0311761	cis
rs17683539	OID43832	IFI30	5.11486	3.91883e-07	0.00010263	0.149727	0.0292728	0.176568	0.0311761	cis
rs2049050	OID43832	IFI30	5.11486	3.91883e-07	0.00010263	0.149727	0.0292728	0.176568	0.0311761	cis
rs62120388	OID43832	IFI30	5.11486	3.91883e-07	0.00010263	0.149727	0.0292728	0.176568	0.0311761	cis
chr19_18206347_C_CAAATAA	OID43832	IFI30	5.11486	3.91883e-07	0.00010263	0.149727	0.0292728	0.176568	0.0311761	cis
rs12460619	OID43832	IFI30	5.11486	3.91883e-07	0.00010263	0.149727	0.0292728	0.176568	0.0311761	cis
rs10858289	OID45361	FCN2	-5.11485	3.91914e-07	0.000102638	-0.158284	0.030946	-0.176567	0.0311759	cis
rs62177353	OID43945	LY75	-5.11478	3.92055e-07	0.000102674	-0.101522	0.0198488	-0.176565	0.0311751	cis
rs143263352	OID44133	PSG1	5.11474	3.92131e-07	0.000102691	1.23731	0.241911	0.176563	0.0311747	cis
rs374113455	OID44133	PSG1	5.11474	3.92131e-07	0.000102691	1.23731	0.241911	0.176563	0.0311747	cis
rs11575031	OID43497	CD7	5.11468	3.92244e-07	0.000102691	0.40028	0.0782611	0.176562	0.031174	cis
rs74451576	OID43497	CD7	5.11468	3.92244e-07	0.000102691	0.40028	0.0782611	0.176562	0.031174	cis
rs73999860	OID43497	CD7	5.11468	3.92244e-07	0.000102691	0.40028	0.0782611	0.176562	0.031174	cis
rs61738919	OID43497	CD7	5.11468	3.92244e-07	0.000102691	0.40028	0.0782611	0.176562	0.031174	cis
rs73999861	OID43497	CD7	5.11468	3.92244e-07	0.000102691	0.40028	0.0782611	0.176562	0.031174	cis
rs79593999	OID43497	CD7	5.11468	3.92244e-07	0.000102691	0.40028	0.0782611	0.176562	0.031174	cis
rs73999862	OID43497	CD7	5.11468	3.92244e-07	0.000102691	0.40028	0.0782611	0.176562	0.031174	cis
rs73999863	OID43497	CD7	5.11468	3.92244e-07	0.000102691	0.40028	0.0782611	0.176562	0.031174	cis
rs73999865	OID43497	CD7	5.11468	3.92244e-07	0.000102691	0.40028	0.0782611	0.176562	0.031174	cis
rs112585213	OID43497	CD7	5.11468	3.92244e-07	0.000102691	0.40028	0.0782611	0.176562	0.031174	cis
rs4452007	OID43497	CD7	5.11468	3.92244e-07	0.000102691	0.40028	0.0782611	0.176562	0.031174	cis
rs111299683	OID43497	CD7	5.11468	3.92244e-07	0.000102691	0.40028	0.0782611	0.176562	0.031174	cis
rs73999868	OID43497	CD7	5.11468	3.92244e-07	0.000102691	0.40028	0.0782611	0.176562	0.031174	cis
rs73999869	OID43497	CD7	5.11468	3.92244e-07	0.000102691	0.40028	0.0782611	0.176562	0.031174	cis
rs73999878	OID43497	CD7	5.11468	3.92244e-07	0.000102691	0.40028	0.0782611	0.176562	0.031174	cis
rs73999879	OID43497	CD7	5.11468	3.92244e-07	0.000102691	0.40028	0.0782611	0.176562	0.031174	cis
rs77309989	OID43497	CD7	5.11468	3.92244e-07	0.000102691	0.40028	0.0782611	0.176562	0.031174	cis
rs73999880	OID43497	CD7	5.11468	3.92244e-07	0.000102691	0.40028	0.0782611	0.176562	0.031174	cis
rs111368940	OID43497	CD7	5.11468	3.92244e-07	0.000102691	0.40028	0.0782611	0.176562	0.031174	cis
rs116820334	OID43497	CD7	5.11468	3.92244e-07	0.000102691	0.40028	0.0782611	0.176562	0.031174	cis
rs116603822	OID43497	CD7	5.11468	3.92244e-07	0.000102691	0.40028	0.0782611	0.176562	0.031174	cis
rs73999887	OID43497	CD7	5.11468	3.92244e-07	0.000102691	0.40028	0.0782611	0.176562	0.031174	cis
rs73999888	OID43497	CD7	5.11468	3.92244e-07	0.000102691	0.40028	0.0782611	0.176562	0.031174	cis
rs112281698	OID43497	CD7	5.11468	3.92244e-07	0.000102691	0.40028	0.0782611	0.176562	0.031174	cis
rs111715114	OID43497	CD7	5.11468	3.92244e-07	0.000102691	0.40028	0.0782611	0.176562	0.031174	cis
rs73999891	OID43497	CD7	5.11468	3.92244e-07	0.000102691	0.40028	0.0782611	0.176562	0.031174	cis
rs73999892	OID43497	CD7	5.11468	3.92244e-07	0.000102691	0.40028	0.0782611	0.176562	0.031174	cis
rs78295300	OID43497	CD7	5.11468	3.92244e-07	0.000102691	0.40028	0.0782611	0.176562	0.031174	cis
rs150401551	OID43497	CD7	5.11468	3.92244e-07	0.000102691	0.40028	0.0782611	0.176562	0.031174	cis
rs201730863	OID43497	CD7	5.11468	3.92244e-07	0.000102691	0.40028	0.0782611	0.176562	0.031174	cis
rs200424502	OID43497	CD7	5.11468	3.92244e-07	0.000102691	0.40028	0.0782611	0.176562	0.031174	cis
rs201768812	OID43497	CD7	5.11468	3.92244e-07	0.000102691	0.40028	0.0782611	0.176562	0.031174	cis
rs75837323	OID43497	CD7	5.11468	3.92244e-07	0.000102691	0.40028	0.0782611	0.176562	0.031174	cis
chr17_82333057_G_GC	OID43497	CD7	5.11468	3.92244e-07	0.000102691	0.40028	0.0782611	0.176562	0.031174	cis
rs116473040	OID43497	CD7	5.11468	3.92244e-07	0.000102691	0.40028	0.0782611	0.176562	0.031174	cis
rs111531391	OID43497	CD7	5.11468	3.92244e-07	0.000102691	0.40028	0.0782611	0.176562	0.031174	cis
rs113300592	OID43497	CD7	5.11468	3.92244e-07	0.000102691	0.40028	0.0782611	0.176562	0.031174	cis
rs76787525	OID43497	CD7	5.11468	3.92244e-07	0.000102691	0.40028	0.0782611	0.176562	0.031174	cis
rs35422294	OID41046	COL26A1	-5.11463	3.92348e-07	0.000102716	-0.321486	0.0628561	-0.17656	0.0311734	cis
rs6970490	OID41046	COL26A1	-5.11463	3.92348e-07	0.000102716	-0.321486	0.0628561	-0.17656	0.0311734	cis
rs12537163	OID41046	COL26A1	-5.11463	3.92348e-07	0.000102716	-0.321486	0.0628561	-0.17656	0.0311734	cis
rs1240186	OID44266	SNCG	5.11462	3.92371e-07	0.000102721	0.520945	0.101854	0.176559	0.0311733	cis
rs16985962	OID43704	FCAR	5.1146	3.92415e-07	0.000102729	0.170479	0.0333319	0.176559	0.031173	cis
rs35837163	OID43704	FCAR	5.1146	3.92415e-07	0.000102729	0.170479	0.0333319	0.176559	0.031173	cis
rs76869409	OID43704	FCAR	5.1146	3.92415e-07	0.000102729	0.170479	0.0333319	0.176559	0.031173	cis
rs35579530	OID43704	FCAR	5.1146	3.92415e-07	0.000102729	0.170479	0.0333319	0.176559	0.031173	cis
rs9264804	OID42553	HCG22	-5.11458	3.92445e-07	0.000102736	-0.63712	0.124569	-0.176558	0.0311728	cis
rs201304208	OID42640	ITGB6	5.11457	3.92464e-07	0.000102741	0.403219	0.0788373	0.176558	0.0311727	cis
rs71385255	OID44178	REG3G	5.11454	3.9252e-07	0.000102755	0.278155	0.0543852	0.176557	0.0311724	cis
rs17186335	OID43804	HLA-A	-5.11451	3.92594e-07	0.000102773	-0.687663	0.134453	-0.176556	0.0311719	cis
rs6081765	OID45259	SIRPA	5.1145	3.92618e-07	0.000102779	0.11272	0.0220394	0.176555	0.0311718	cis
rs137974462	OID44698	HBZ	-5.11443	3.92747e-07	0.000102811	-1.1762	0.229978	-0.176553	0.031171	cis
rs546300839	OID44698	HBZ	-5.11443	3.92747e-07	0.000102811	-1.1762	0.229978	-0.176553	0.031171	cis
rs117257285	OID44755	LILRA6	-5.11442	3.92779e-07	0.000102818	-0.643019	0.125727	-0.176553	0.0311709	cis
rs61803007	OID42448	FCGR2B	-5.11439	3.92834e-07	0.000102832	-0.286706	0.0560587	-0.176552	0.0311705	cis
rs143251452	OID44917	SDK2	5.11438	3.92847e-07	0.000102835	0.297999	0.0582668	0.176552	0.0311705	cis
rs9685267	OID44327	TLR3	5.1143	3.93021e-07	0.000102879	0.270818	0.0529532	0.176549	0.0311694	cis
rs9860387	OID43934	LRIG1	-5.1141	3.93407e-07	0.000102979	-0.145879	0.0285249	-0.176542	0.0311672	cis
rs9881637	OID43934	LRIG1	-5.1141	3.93407e-07	0.000102979	-0.145879	0.0285249	-0.176542	0.0311672	cis
rs12340545	OID44710	IGFBPL1	-5.1141	3.93419e-07	0.000102981	-0.112111	0.021922	-0.176542	0.0311671	cis
rs10776936	OID44555	COL5A1	5.11409	3.93437e-07	0.000102985	0.207448	0.040564	0.176542	0.031167	cis
rs3820495	OID43479	CD101	5.11408	3.93463e-07	0.000102991	0.162952	0.0318635	0.176541	0.0311669	cis
chr4_15372936_GA_G	OID44482	BST1	5.11404	3.93533e-07	0.000103009	0.132792	0.0259662	0.17654	0.0311664	cis
rs12143060	OID43796	HDGF	-5.11402	3.93588e-07	0.000103022	-0.62013	0.121261	-0.176539	0.0311661	cis
rs34337	OID45485	PZP	5.11401	3.93597e-07	0.000103024	0.30186	0.0590261	0.176539	0.0311661	cis
rs58472315	OID44010	NAPRT	5.11386	3.93911e-07	0.000103105	0.326893	0.0639229	0.176534	0.0311642	cis
rs9482828	OID44745	LEG1	5.11381	3.93999e-07	0.000103127	0.192049	0.0375549	0.176532	0.0311637	cis
rs11672832	OID43514	CEACAM21	5.11362	3.94381e-07	0.000103226	0.312042	0.0610217	0.176526	0.0311615	cis
rs79543988	OID44304	TACSTD2	5.11358	3.94469e-07	0.000103239	0.348179	0.0680892	0.176525	0.031161	cis
rs59493428	OID44304	TACSTD2	5.11358	3.94469e-07	0.000103239	0.348179	0.0680892	0.176525	0.031161	cis
rs60008712	OID44304	TACSTD2	5.11358	3.94469e-07	0.000103239	0.348179	0.0680892	0.176525	0.031161	cis
rs117216719	OID44304	TACSTD2	5.11358	3.94469e-07	0.000103239	0.348179	0.0680892	0.176525	0.031161	cis
rs147907308	OID44304	TACSTD2	5.11358	3.94469e-07	0.000103239	0.348179	0.0680892	0.176525	0.031161	cis
rs75859991	OID44304	TACSTD2	5.11358	3.94469e-07	0.000103239	0.348179	0.0680892	0.176525	0.031161	cis
rs117715949	OID44304	TACSTD2	5.11358	3.94469e-07	0.000103239	0.348179	0.0680892	0.176525	0.031161	cis
rs117479256	OID44304	TACSTD2	5.11358	3.94469e-07	0.000103239	0.348179	0.0680892	0.176525	0.031161	cis
rs77580351	OID44304	TACSTD2	5.11358	3.94469e-07	0.000103239	0.348179	0.0680892	0.176525	0.031161	cis
rs74373966	OID44304	TACSTD2	5.11358	3.94469e-07	0.000103239	0.348179	0.0680892	0.176525	0.031161	cis
rs117722638	OID44304	TACSTD2	5.11358	3.94469e-07	0.000103239	0.348179	0.0680892	0.176525	0.031161	cis
rs80128959	OID44304	TACSTD2	5.11358	3.94469e-07	0.000103239	0.348179	0.0680892	0.176525	0.031161	cis
rs79208918	OID44304	TACSTD2	5.11358	3.94469e-07	0.000103239	0.348179	0.0680892	0.176525	0.031161	cis
rs10922542	OID41239	GBP3	5.11357	3.94495e-07	0.000103245	0.307087	0.0600534	0.176524	0.0311608	cis
rs56048500	OID45347	CTSD	5.11352	3.94582e-07	0.000103267	0.193847	0.0379086	0.176523	0.0311603	cis
chr3_10125189_GC_G	OID44567	CRELD1	-5.11336	3.94905e-07	0.000103351	-0.187673	0.0367025	-0.176518	0.0311584	cis
rs142192362	OID43810	HNMT	5.11336	3.9491e-07	0.000103351	0.593613	0.116091	0.176517	0.0311584	cis
rs8056505	OID44157	PYDC1	-5.11323	3.95178e-07	0.00010342	-0.202718	0.0396458	-0.176513	0.0311568	cis
rs3764323	OID44157	PYDC1	-5.11323	3.95178e-07	0.00010342	-0.202718	0.0396458	-0.176513	0.0311568	cis
rs1919951	OID42137	ARHGEF5	5.11318	3.95281e-07	0.000103445	0.289825	0.0566819	0.176511	0.0311562	cis
rs2961134	OID42137	ARHGEF5	5.11318	3.95281e-07	0.000103445	0.289825	0.0566819	0.176511	0.0311562	cis
rs2057682	OID44862	PON3	5.11318	3.95287e-07	0.000103445	0.129687	0.0253634	0.176511	0.0311562	cis
rs4470943	OID44862	PON3	-5.11318	3.95287e-07	0.000103445	-0.129687	0.0253634	-0.176511	0.0311562	cis
rs79912852	OID44129	PRSS53	-5.11311	3.9542e-07	0.000103479	-0.214672	0.0419846	-0.176509	0.0311554	cis
rs7839083	OID45099	CTSB	5.1131	3.9543e-07	0.000103481	0.198354	0.0387932	0.176509	0.0311554	cis
rs9819873	OID43934	LRIG1	-5.11302	3.95594e-07	0.000103523	-0.145933	0.0285413	-0.176506	0.0311544	cis
rs1136224	OID44252	SLAMF7	5.113	3.95639e-07	0.000103534	0.250027	0.0489003	0.176505	0.0311542	cis
rs34301839	OID44847	PILRB	-5.113	3.95645e-07	0.000103535	-0.220286	0.0430836	-0.176505	0.0311541	cis
chr3_45146089_T_TCTCCGCACC	OID43506	CDCP1	5.11298	3.9569e-07	0.000103546	0.195826	0.0382997	0.176505	0.0311539	cis
rs1706142	OID44327	TLR3	5.1129	3.95854e-07	0.000103588	0.301161	0.0589022	0.176502	0.0311529	cis
rs57491051	OID44393	VMO1	5.11285	3.95954e-07	0.000103612	1.23835	0.242203	0.1765	0.0311523	cis
rs117863021	OID44393	VMO1	5.11285	3.95954e-07	0.000103612	1.23835	0.242203	0.1765	0.0311523	cis
rs2269658	OID43206	TNFRSF13C	5.11284	3.9597e-07	0.000103612	0.254587	0.0497937	0.1765	0.0311522	cis
rs2284084	OID43206	TNFRSF13C	5.11284	3.9597e-07	0.000103612	0.254587	0.0497937	0.1765	0.0311522	cis
rs3216440	OID43206	TNFRSF13C	5.11284	3.9597e-07	0.000103612	0.254587	0.0497937	0.1765	0.0311522	cis
rs6002522	OID43206	TNFRSF13C	5.11284	3.9597e-07	0.000103612	0.254587	0.0497937	0.1765	0.0311522	cis
rs5996077	OID43206	TNFRSF13C	5.11284	3.9597e-07	0.000103612	0.254587	0.0497937	0.1765	0.0311522	cis
rs9273330	OID43805	HLA-DRA	-5.11281	3.96026e-07	0.000103618	-0.369287	0.0722279	-0.176499	0.0311519	cis
rs9273331	OID43805	HLA-DRA	-5.11281	3.96026e-07	0.000103618	-0.369287	0.0722279	-0.176499	0.0311519	cis
rs9273332	OID43805	HLA-DRA	-5.11281	3.96026e-07	0.000103618	-0.369287	0.0722279	-0.176499	0.0311519	cis
rs9273333	OID43805	HLA-DRA	-5.11281	3.96026e-07	0.000103618	-0.369287	0.0722279	-0.176499	0.0311519	cis
rs9282067	OID43805	HLA-DRA	-5.11281	3.96026e-07	0.000103618	-0.369287	0.0722279	-0.176499	0.0311519	cis
rs9282068	OID43805	HLA-DRA	-5.11281	3.96026e-07	0.000103618	-0.369287	0.0722279	-0.176499	0.0311519	cis
rs9273335	OID43805	HLA-DRA	-5.11281	3.96026e-07	0.000103618	-0.369287	0.0722279	-0.176499	0.0311519	cis
rs12461706	OID45258	SIGLEC5	5.11281	3.96034e-07	0.000103618	0.482682	0.0944065	0.176499	0.0311519	cis
rs11084095	OID45258	SIGLEC5	5.11281	3.96034e-07	0.000103618	0.482682	0.0944065	0.176499	0.0311519	cis
rs383070	OID45467	GC	-5.11277	3.96102e-07	0.000103618	-0.128545	0.025142	-0.176498	0.0311515	cis
rs377687	OID45467	GC	-5.11277	3.96102e-07	0.000103618	-0.128545	0.025142	-0.176498	0.0311515	cis
rs393417	OID45467	GC	-5.11277	3.96102e-07	0.000103618	-0.128545	0.025142	-0.176498	0.0311515	cis
rs11406475	OID45467	GC	-5.11277	3.96102e-07	0.000103618	-0.128545	0.025142	-0.176498	0.0311515	cis
rs406416	OID45467	GC	-5.11277	3.96102e-07	0.000103618	-0.128545	0.025142	-0.176498	0.0311515	cis
rs405637	OID45467	GC	-5.11277	3.96102e-07	0.000103618	-0.128545	0.025142	-0.176498	0.0311515	cis
rs381158	OID45467	GC	-5.11277	3.96102e-07	0.000103618	-0.128545	0.025142	-0.176498	0.0311515	cis
rs396047	OID45467	GC	-5.11277	3.96102e-07	0.000103618	-0.128545	0.025142	-0.176498	0.0311515	cis
rs395371	OID45467	GC	-5.11277	3.96102e-07	0.000103618	-0.128545	0.025142	-0.176498	0.0311515	cis
rs371397	OID45467	GC	-5.11277	3.96102e-07	0.000103618	-0.128545	0.025142	-0.176498	0.0311515	cis
rs367399	OID45467	GC	-5.11277	3.96102e-07	0.000103618	-0.128545	0.025142	-0.176498	0.0311515	cis
rs394295	OID45467	GC	-5.11277	3.96102e-07	0.000103618	-0.128545	0.025142	-0.176498	0.0311515	cis
rs13150174	OID45467	GC	5.11277	3.96102e-07	0.000103618	0.128545	0.025142	0.176498	0.0311515	cis
rs67769961	OID45467	GC	5.11277	3.96102e-07	0.000103618	0.128545	0.025142	0.176498	0.0311515	cis
rs13111451	OID45467	GC	5.11277	3.96102e-07	0.000103618	0.128545	0.025142	0.176498	0.0311515	cis
rs17765181	OID45467	GC	5.11277	3.96102e-07	0.000103618	0.128545	0.025142	0.176498	0.0311515	cis
rs13111974	OID45467	GC	5.11277	3.96102e-07	0.000103618	0.128545	0.025142	0.176498	0.0311515	cis
rs13127341	OID45467	GC	5.11277	3.96102e-07	0.000103618	0.128545	0.025142	0.176498	0.0311515	cis
rs34107653	OID45467	GC	5.11277	3.96102e-07	0.000103618	0.128545	0.025142	0.176498	0.0311515	cis
rs4591565	OID45467	GC	5.11277	3.96102e-07	0.000103618	0.128545	0.025142	0.176498	0.0311515	cis
rs4627827	OID45467	GC	5.11277	3.96102e-07	0.000103618	0.128545	0.025142	0.176498	0.0311515	cis
rs13149776	OID45467	GC	5.11277	3.96102e-07	0.000103618	0.128545	0.025142	0.176498	0.0311515	cis
rs75196400	OID45467	GC	5.11277	3.96102e-07	0.000103618	0.128545	0.025142	0.176498	0.0311515	cis
rs35937576	OID45467	GC	5.11277	3.96102e-07	0.000103618	0.128545	0.025142	0.176498	0.0311515	cis
rs67653127	OID45467	GC	5.11277	3.96102e-07	0.000103618	0.128545	0.025142	0.176498	0.0311515	cis
rs35481737	OID45467	GC	5.11277	3.96102e-07	0.000103618	0.128545	0.025142	0.176498	0.0311515	cis
rs11728781	OID45467	GC	5.11277	3.96102e-07	0.000103618	0.128545	0.025142	0.176498	0.0311515	cis
rs11666257	OID44133	PSG1	5.1127	3.9626e-07	0.000103659	0.381177	0.074555	0.176495	0.0311506	cis
rs11003381	OID45479	MBL2	5.11258	3.96489e-07	0.000103717	1.02725	0.200926	0.176491	0.0311492	cis
rs117310752	OID45479	MBL2	5.11258	3.96489e-07	0.000103717	1.02725	0.200926	0.176491	0.0311492	cis
rs12150865	OID44133	PSG1	5.11246	3.96733e-07	0.00010378	0.379948	0.074318	0.176487	0.0311478	cis
rs6050000	OID43678	ENTPD6	5.11242	3.96821e-07	0.000103802	0.118098	0.0231002	0.176486	0.0311473	cis
rs13002345	OID45243	QPCT	5.1124	3.96872e-07	0.000103814	0.0980989	0.0191884	0.176485	0.031147	cis
rs13002004	OID45243	QPCT	5.1124	3.96872e-07	0.000103814	0.0980989	0.0191884	0.176485	0.031147	cis
rs17000823	OID43700	FAM3B	5.11238	3.9691e-07	0.000103823	0.413182	0.08082	0.176485	0.0311468	cis
rs62031313	OID44467	APOBR	5.11237	3.96921e-07	0.000103825	0.291556	0.0570294	0.176484	0.0311467	cis
rs1387788	OID44257	SLITRK6	5.11226	3.97157e-07	0.000103886	0.120743	0.0236183	0.17648	0.0311454	cis
rs75316690	OID44130	PRTG	-5.11219	3.97299e-07	0.000103922	-0.197674	0.0386671	-0.176478	0.0311445	cis
rs11657349	OID43489	CD300LF	-5.11214	3.97401e-07	0.000103947	-0.212017	0.0414733	-0.176476	0.0311439	cis
rs9891542	OID43489	CD300LF	-5.11214	3.97401e-07	0.000103947	-0.212017	0.0414733	-0.176476	0.0311439	cis
rs1809040	OID43489	CD300LF	-5.11214	3.97401e-07	0.000103947	-0.212017	0.0414733	-0.176476	0.0311439	cis
rs611405	OID44552	CNTN5	-5.11213	3.9742e-07	0.000103951	-0.347681	0.068011	-0.176476	0.0311438	cis
rs11906298	OID44480	BPIFB2	5.112	3.97678e-07	0.000104016	0.198401	0.0388108	0.176472	0.0311423	cis
rs11906436	OID44480	BPIFB2	5.112	3.97678e-07	0.000104016	0.198401	0.0388108	0.176472	0.0311423	cis
rs6059112	OID44480	BPIFB2	5.112	3.97678e-07	0.000104016	0.198401	0.0388108	0.176472	0.0311423	cis
rs560877239	OID42729	MAMDC4	5.11198	3.97729e-07	0.000104028	1.32788	0.259758	0.176471	0.031142	cis
rs144423236	OID43720	FLRT2	5.11193	3.97814e-07	0.00010405	0.50161	0.0981252	0.17647	0.0311415	cis
rs78870141	OID41573	OLFM2	5.11186	3.97969e-07	0.000104089	0.461269	0.0902351	0.176467	0.0311407	cis
rs3818724	OID43946	LY9	-5.11171	3.98266e-07	0.000104163	-0.100707	0.0197012	-0.176462	0.0311389	cis
rs6427553	OID43946	LY9	-5.11171	3.98266e-07	0.000104163	-0.100707	0.0197012	-0.176462	0.0311389	cis
rs7411035	OID43946	LY9	-5.11171	3.98266e-07	0.000104163	-0.100707	0.0197012	-0.176462	0.0311389	cis
rs5778186	OID43946	LY9	-5.11171	3.98266e-07	0.000104163	-0.100707	0.0197012	-0.176462	0.0311389	cis
rs6658416	OID43946	LY9	-5.11171	3.98266e-07	0.000104163	-0.100707	0.0197012	-0.176462	0.0311389	cis
rs1541434	OID44718	IL1R2	-5.11171	3.98279e-07	0.000104163	-0.0644361	0.0126056	-0.176462	0.0311389	cis
rs58626985	OID44718	IL1R2	-5.11171	3.98279e-07	0.000104163	-0.0644361	0.0126056	-0.176462	0.0311389	cis
rs17026308	OID44718	IL1R2	-5.11171	3.98279e-07	0.000104163	-0.0644361	0.0126056	-0.176462	0.0311389	cis
rs13006027	OID44718	IL1R2	-5.11171	3.98279e-07	0.000104163	-0.0644361	0.0126056	-0.176462	0.0311389	cis
rs3130548	OID42553	HCG22	-5.11167	3.98352e-07	0.000104182	-0.576163	0.112715	-0.176461	0.0311384	cis
rs58973115	OID41573	OLFM2	5.11167	3.98362e-07	0.000104183	0.444061	0.0868721	0.176461	0.0311384	cis
rs358849	OID44567	CRELD1	-5.11165	3.98387e-07	0.000104189	-0.111208	0.0217558	-0.17646	0.0311382	cis
rs186904384	OID45363	FGL1	5.11154	3.98612e-07	0.000104246	0.638851	0.124982	0.176457	0.0311369	cis
rs187032656	OID45363	FGL1	5.11154	3.98612e-07	0.000104246	0.638851	0.124982	0.176457	0.0311369	cis
rs1401570	OID44327	TLR3	5.11153	3.98629e-07	0.00010425	0.219772	0.0429953	0.176456	0.0311368	cis
rs1333062	OID43946	LY9	-5.11143	3.98835e-07	0.000104302	-0.100712	0.0197032	-0.176453	0.0311356	cis
rs2274910	OID43946	LY9	-5.11143	3.98835e-07	0.000104302	-0.100712	0.0197032	-0.176453	0.0311356	cis
rs73932877	OID43514	CEACAM21	-5.11132	3.99068e-07	0.000104362	-0.459286	0.0898566	-0.176449	0.0311343	cis
rs10462915	OID44655	FGFR4	-5.11129	3.99123e-07	0.000104376	-0.213031	0.0416786	-0.176448	0.031134	cis
rs7274789	OID44278	SPINT3	-5.11116	3.99394e-07	0.000104446	-0.257582	0.050396	-0.176444	0.0311324	cis
rs1799750	OID45187	MMP3	5.11111	3.99505e-07	0.000104474	0.164087	0.032104	0.176442	0.0311318	cis
rs8041458	OID41432	LTK	5.11106	3.99595e-07	0.000104497	0.143657	0.028107	0.176441	0.0311313	cis
rs7187143	OID44157	PYDC1	5.11104	3.99633e-07	0.000104504	0.202761	0.0396712	0.17644	0.031131	cis
rs13333997	OID44157	PYDC1	5.11104	3.99633e-07	0.000104504	0.202761	0.0396712	0.17644	0.031131	cis
rs11864632	OID44157	PYDC1	5.11104	3.99633e-07	0.000104504	0.202761	0.0396712	0.17644	0.031131	cis
rs4374291	OID44247	SIGLEC9	5.11097	3.99788e-07	0.000104544	0.141057	0.0275988	0.176437	0.0311302	cis
rs9501314	OID43804	HLA-A	5.1109	3.99925e-07	0.000104578	0.343374	0.0671846	0.176435	0.0311294	cis
rs116187716	OID43804	HLA-A	5.1109	3.99925e-07	0.000104578	0.343374	0.0671846	0.176435	0.0311294	cis
rs1248937732	OID42719	LYPD8	-5.11078	4.0017e-07	0.000104642	-0.786716	0.153933	-0.176431	0.031128	cis
rs3132565	OID42553	HCG22	5.11077	4.00193e-07	0.000104647	0.575147	0.112536	0.176431	0.0311278	cis
rs885324	OID45002	TXNDC15	-5.11075	4.00231e-07	0.000104655	-0.152247	0.0297895	-0.17643	0.0311276	cis
rs4327644	OID45002	TXNDC15	5.11075	4.00231e-07	0.000104655	0.152247	0.0297895	0.17643	0.0311276	cis
rs12905740	OID43579	CTSH	5.11052	4.00711e-07	0.000104777	0.289462	0.0566405	0.176422	0.0311248	cis
rs1994017	OID43579	CTSH	-5.11052	4.00711e-07	0.000104777	-0.289462	0.0566405	-0.176422	0.0311248	cis
rs1564499	OID43579	CTSH	-5.11052	4.00711e-07	0.000104777	-0.289462	0.0566405	-0.176422	0.0311248	cis
rs1976007	OID43579	CTSH	-5.11052	4.00711e-07	0.000104777	-0.289462	0.0566405	-0.176422	0.0311248	cis
rs7748310	OID43805	HLA-DRA	-5.1104	4.00951e-07	0.000104838	-0.33107	0.0647836	-0.176418	0.0311235	cis
rs7748085	OID43805	HLA-DRA	-5.1104	4.00951e-07	0.000104838	-0.33107	0.0647836	-0.176418	0.0311235	cis
rs7748825	OID43805	HLA-DRA	-5.1104	4.00951e-07	0.000104838	-0.33107	0.0647836	-0.176418	0.0311235	cis
rs7355650	OID44535	CGREF1	-5.11038	4.0099e-07	0.000104843	-0.212247	0.0415325	-0.176418	0.0311232	cis
rs7606840	OID44535	CGREF1	5.11038	4.0099e-07	0.000104843	0.212247	0.0415325	0.176418	0.0311232	cis
rs2053386	OID44535	CGREF1	5.11038	4.0099e-07	0.000104843	0.212247	0.0415325	0.176418	0.0311232	cis
rs11678188	OID44535	CGREF1	5.11038	4.0099e-07	0.000104843	0.212247	0.0415325	0.176418	0.0311232	cis
rs11681562	OID44535	CGREF1	5.11038	4.0099e-07	0.000104843	0.212247	0.0415325	0.176418	0.0311232	cis
rs67100745	OID44535	CGREF1	5.11038	4.0099e-07	0.000104843	0.212247	0.0415325	0.176418	0.0311232	cis
rs1134867	OID43123	SPINK8	5.11037	4.01012e-07	0.000104845	0.620016	0.121325	0.176417	0.0311231	cis
rs5848850	OID43123	SPINK8	5.11037	4.01012e-07	0.000104845	0.620016	0.121325	0.176417	0.0311231	cis
rs4130995	OID43123	SPINK8	5.11037	4.01012e-07	0.000104845	0.620016	0.121325	0.176417	0.0311231	cis
rs7619865	OID43123	SPINK8	5.11037	4.01012e-07	0.000104845	0.620016	0.121325	0.176417	0.0311231	cis
rs9846818	OID43123	SPINK8	5.11037	4.01012e-07	0.000104845	0.620016	0.121325	0.176417	0.0311231	cis
rs41271117	OID45448	C7	5.11028	4.01202e-07	0.000104893	0.416892	0.081579	0.176414	0.031122	cis
rs9463521	OID43564	CRISP2	5.11014	4.01493e-07	0.000104966	0.151025	0.0295541	0.17641	0.0311204	cis
rs2180723	OID43564	CRISP2	5.11014	4.01493e-07	0.000104966	0.151025	0.0295541	0.17641	0.0311204	cis
rs2145331	OID43564	CRISP2	5.11014	4.01493e-07	0.000104966	0.151025	0.0295541	0.17641	0.0311204	cis
rs3799678	OID43564	CRISP2	5.11014	4.01493e-07	0.000104966	0.151025	0.0295541	0.17641	0.0311204	cis
rs62385833	OID45421	TGFBI	5.11011	4.01558e-07	0.000104982	0.0927041	0.0181413	0.176409	0.03112	cis
chr13_91498972_C_CAA	OID43774	GPC5	-5.11003	4.01709e-07	0.000105021	-0.443323	0.0867554	-0.176406	0.0311191	cis
rs9926114	OID45429	VASN	5.11002	4.01739e-07	0.000105026	0.101991	0.0199591	0.176406	0.031119	cis
rs2404546	OID45429	VASN	5.11002	4.01739e-07	0.000105026	0.101991	0.0199591	0.176406	0.031119	cis
rs66477440	OID44555	COL5A1	-5.11002	4.01744e-07	0.000105026	-0.239983	0.0469633	-0.176406	0.0311189	cis
rs67526576	OID44555	COL5A1	-5.11002	4.01744e-07	0.000105026	-0.239983	0.0469633	-0.176406	0.0311189	cis
rs67262770	OID44555	COL5A1	-5.11002	4.01744e-07	0.000105026	-0.239983	0.0469633	-0.176406	0.0311189	cis
rs2129877451	OID45299	ABO	5.10987	4.02038e-07	0.000105102	0.447245	0.0875256	0.176401	0.0311172	cis
rs9275717	OID43805	HLA-DRA	5.10986	4.02074e-07	0.000105111	0.330742	0.0647262	0.1764	0.031117	cis
rs115990797	OID43479	CD101	5.10978	4.02231e-07	0.000105151	0.623654	0.122051	0.176398	0.0311161	cis
rs190179294	OID45399	PON1	5.10977	4.02252e-07	0.000105156	0.358543	0.0701682	0.176397	0.031116	cis
rs115856311	OID43909	LAIR2	5.10974	4.02308e-07	0.00010517	0.446337	0.0873501	0.176396	0.0311157	cis
rs34995778	OID44453	AGXT	5.10973	4.02341e-07	0.000105177	0.28293	0.0553708	0.176396	0.0311155	cis
rs12449508	OID43937	LRRC37A2	5.10962	4.02557e-07	0.000105227	0.243592	0.0476731	0.176392	0.0311143	cis
rs1968120	OID43937	LRRC37A2	5.10962	4.02557e-07	0.000105227	0.243592	0.0476731	0.176392	0.0311143	cis
rs2696677	OID43937	LRRC37A2	5.10962	4.02557e-07	0.000105227	0.243592	0.0476731	0.176392	0.0311143	cis
rs2732635	OID43937	LRRC37A2	5.10962	4.02557e-07	0.000105227	0.243592	0.0476731	0.176392	0.0311143	cis
rs2732580	OID43937	LRRC37A2	5.10962	4.02557e-07	0.000105227	0.243592	0.0476731	0.176392	0.0311143	cis
rs2957313	OID43937	LRRC37A2	5.10962	4.02557e-07	0.000105227	0.243592	0.0476731	0.176392	0.0311143	cis
rs2732684	OID43937	LRRC37A2	5.10962	4.02557e-07	0.000105227	0.243592	0.0476731	0.176392	0.0311143	cis
rs2532337	OID43937	LRRC37A2	5.10962	4.02557e-07	0.000105227	0.243592	0.0476731	0.176392	0.0311143	cis
rs2732700	OID43937	LRRC37A2	5.10962	4.02557e-07	0.000105227	0.243592	0.0476731	0.176392	0.0311143	cis
rs9312342	OID44327	TLR3	-5.10958	4.02654e-07	0.000105249	-0.191514	0.0374814	-0.176391	0.0311137	cis
rs2090630	OID44327	TLR3	5.10957	4.02673e-07	0.000105249	0.21977	0.0430116	0.17639	0.0311136	cis
rs2090629	OID44327	TLR3	5.10957	4.02673e-07	0.000105249	0.21977	0.0430116	0.17639	0.0311136	cis
rs2090628	OID44327	TLR3	5.10957	4.02673e-07	0.000105249	0.21977	0.0430116	0.17639	0.0311136	cis
rs2102883	OID44327	TLR3	5.10957	4.02673e-07	0.000105249	0.21977	0.0430116	0.17639	0.0311136	cis
rs9992433	OID44327	TLR3	5.10957	4.02673e-07	0.000105249	0.21977	0.0430116	0.17639	0.0311136	cis
rs10015147	OID44327	TLR3	5.10957	4.02673e-07	0.000105249	0.21977	0.0430116	0.17639	0.0311136	cis
chr4_186095392_G_GT	OID44327	TLR3	5.10957	4.02673e-07	0.000105249	0.21977	0.0430116	0.17639	0.0311136	cis
rs6849722	OID44327	TLR3	5.10957	4.02673e-07	0.000105249	0.21977	0.0430116	0.17639	0.0311136	cis
rs6850406	OID44327	TLR3	5.10957	4.02673e-07	0.000105249	0.21977	0.0430116	0.17639	0.0311136	cis
rs2992066	OID42435	EXTL1	-5.10953	4.02746e-07	0.000105267	-0.225589	0.0441506	-0.176389	0.0311132	cis
rs9268808	OID43805	HLA-DRA	-5.1095	4.0281e-07	0.000105278	-0.329962	0.0645782	-0.176388	0.0311128	cis
rs9268809	OID43805	HLA-DRA	-5.1095	4.0281e-07	0.000105278	-0.329962	0.0645782	-0.176388	0.0311128	cis
rs9268810	OID43805	HLA-DRA	-5.1095	4.0281e-07	0.000105278	-0.329962	0.0645782	-0.176388	0.0311128	cis
rs9268811	OID43805	HLA-DRA	-5.1095	4.0281e-07	0.000105278	-0.329962	0.0645782	-0.176388	0.0311128	cis
rs9268814	OID43805	HLA-DRA	-5.1095	4.0281e-07	0.000105278	-0.329962	0.0645782	-0.176388	0.0311128	cis
rs61917916	OID44172	RBP5	5.10949	4.02827e-07	0.000105278	0.464289	0.0908679	0.176388	0.0311127	cis
rs3813733	OID44172	RBP5	5.10949	4.02827e-07	0.000105278	0.464289	0.0908679	0.176388	0.0311127	cis
rs3813736	OID44172	RBP5	5.10949	4.02827e-07	0.000105278	0.464289	0.0908679	0.176388	0.0311127	cis
rs76904513	OID44172	RBP5	5.10949	4.02827e-07	0.000105278	0.464289	0.0908679	0.176388	0.0311127	cis
rs61917920	OID44172	RBP5	5.10949	4.02827e-07	0.000105278	0.464289	0.0908679	0.176388	0.0311127	cis
rs7969705	OID44172	RBP5	5.10949	4.02827e-07	0.000105278	0.464289	0.0908679	0.176388	0.0311127	cis
rs16916852	OID44172	RBP5	5.10949	4.02827e-07	0.000105278	0.464289	0.0908679	0.176388	0.0311127	cis
rs4328759	OID44967	SUSD5	-5.10949	4.02839e-07	0.000105281	-0.109856	0.0215004	-0.176388	0.0311127	cis
rs34587409	OID44755	LILRA6	-5.10945	4.02916e-07	0.0001053	-0.243845	0.0477242	-0.176387	0.0311122	cis
rs4450582	OID45243	QPCT	5.10936	4.03109e-07	0.000105345	0.0974977	0.0190822	0.176383	0.0311111	cis
rs4503968	OID45243	QPCT	5.10936	4.03109e-07	0.000105345	0.0974977	0.0190822	0.176383	0.0311111	cis
rs4517954	OID45243	QPCT	5.10936	4.03109e-07	0.000105345	0.0974977	0.0190822	0.176383	0.0311111	cis
rs10199137	OID45243	QPCT	5.10936	4.03109e-07	0.000105345	0.0974977	0.0190822	0.176383	0.0311111	cis
rs7588494	OID45243	QPCT	5.10936	4.03109e-07	0.000105345	0.0974977	0.0190822	0.176383	0.0311111	cis
rs10865125	OID45243	QPCT	5.10936	4.03109e-07	0.000105345	0.0974977	0.0190822	0.176383	0.0311111	cis
rs142829110	OID44356	TPSAB1	5.10928	4.03257e-07	0.000105383	0.515819	0.100957	0.176381	0.0311103	cis
rs11746242	OID45160	IL7R	5.10917	4.0349e-07	0.00010543	0.184973	0.0362041	0.176377	0.0311089	cis
rs115234612	OID45252	SELL	-5.10917	4.03492e-07	0.00010543	-0.112113	0.0219436	-0.176377	0.0311089	cis
rs78506195	OID45252	SELL	-5.10917	4.03492e-07	0.00010543	-0.112113	0.0219436	-0.176377	0.0311089	cis
rs12116601	OID45252	SELL	-5.10917	4.03492e-07	0.00010543	-0.112113	0.0219436	-0.176377	0.0311089	cis
rs12143739	OID45252	SELL	-5.10917	4.03492e-07	0.00010543	-0.112113	0.0219436	-0.176377	0.0311089	cis
rs12144122	OID45252	SELL	-5.10917	4.03492e-07	0.00010543	-0.112113	0.0219436	-0.176377	0.0311089	cis
rs12117794	OID45252	SELL	-5.10917	4.03492e-07	0.00010543	-0.112113	0.0219436	-0.176377	0.0311089	cis
rs143013434	OID45252	SELL	-5.10917	4.03492e-07	0.00010543	-0.112113	0.0219436	-0.176377	0.0311089	cis
rs12127500	OID45252	SELL	-5.10917	4.03492e-07	0.00010543	-0.112113	0.0219436	-0.176377	0.0311089	cis
rs75327181	OID45252	SELL	-5.10917	4.03492e-07	0.00010543	-0.112113	0.0219436	-0.176377	0.0311089	cis
rs17603570	OID45252	SELL	-5.10917	4.03492e-07	0.00010543	-0.112113	0.0219436	-0.176377	0.0311089	cis
rs12146043	OID45252	SELL	-5.10917	4.03492e-07	0.00010543	-0.112113	0.0219436	-0.176377	0.0311089	cis
rs12124032	OID45252	SELL	-5.10917	4.03492e-07	0.00010543	-0.112113	0.0219436	-0.176377	0.0311089	cis
rs17603666	OID45252	SELL	-5.10917	4.03492e-07	0.00010543	-0.112113	0.0219436	-0.176377	0.0311089	cis
rs3766152	OID45252	SELL	-5.10917	4.03492e-07	0.00010543	-0.112113	0.0219436	-0.176377	0.0311089	cis
rs12144624	OID45252	SELL	-5.10917	4.03492e-07	0.00010543	-0.112113	0.0219436	-0.176377	0.0311089	cis
rs12144683	OID45252	SELL	-5.10917	4.03492e-07	0.00010543	-0.112113	0.0219436	-0.176377	0.0311089	cis
rs17544586	OID45252	SELL	-5.10917	4.03492e-07	0.00010543	-0.112113	0.0219436	-0.176377	0.0311089	cis
rs12795805	OID44335	TMPRSS5	-5.10916	4.03512e-07	0.000105434	-0.143846	0.0281546	-0.176377	0.0311088	cis
rs77719346	OID44934	SIGLEC7	5.10911	4.03607e-07	0.000105458	0.0891143	0.0174422	0.176375	0.0311083	cis
rs61028015	OID43945	LY75	-5.10907	4.03689e-07	0.000105479	-0.103246	0.0202084	-0.176374	0.0311078	cis
rs60167376	OID44708	ICAM5	5.109	4.03848e-07	0.000105519	0.172285	0.0337219	0.176371	0.0311069	cis
rs62130736	OID44708	ICAM5	5.109	4.03848e-07	0.000105519	0.172285	0.0337219	0.176371	0.0311069	cis
rs71484767	OID44015	NCR3LG1	-5.10894	4.03973e-07	0.000105551	-0.13081	0.0256042	-0.176369	0.0311062	cis
rs12342656	OID44555	COL5A1	-5.10893	4.03992e-07	0.000105555	-0.239736	0.0469248	-0.176369	0.0311061	cis
rs7678199	OID43709	FGF2	5.10876	4.04343e-07	0.000105646	0.202895	0.0397152	0.176364	0.0311041	cis
rs113146186	OID43066	SFTPA2	5.10873	4.04406e-07	0.000105661	0.480982	0.0941491	0.176362	0.0311037	cis
rs66695436	OID45107	DLK1	-5.1087	4.04458e-07	0.000105674	-0.173564	0.0339741	-0.176362	0.0311034	cis
rs12142457	OID44354	TOR1AIP1	5.10866	4.04557e-07	0.000105699	0.46045	0.0901314	0.17636	0.0311029	cis
rs11591	OID45440	ATRN	5.10865	4.04565e-07	0.000105701	0.127604	0.024978	0.17636	0.0311028	cis
rs2817053	OID45077	CLPS	-5.10863	4.04616e-07	0.00010571	-0.228589	0.0447457	-0.176359	0.0311025	cis
rs2817054	OID45077	CLPS	-5.10863	4.04616e-07	0.00010571	-0.228589	0.0447457	-0.176359	0.0311025	cis
rs2817055	OID45077	CLPS	-5.10863	4.04616e-07	0.00010571	-0.228589	0.0447457	-0.176359	0.0311025	cis
rs35662542	OID45077	CLPS	-5.10863	4.04616e-07	0.00010571	-0.228589	0.0447457	-0.176359	0.0311025	cis
rs2817057	OID45077	CLPS	-5.10863	4.04616e-07	0.00010571	-0.228589	0.0447457	-0.176359	0.0311025	cis
rs3766909	OID45071	CHIT1	5.10861	4.0466e-07	0.00010572	1.04884	0.205308	0.176358	0.0311023	cis
rs73891133	OID42787	MUC20	5.10859	4.04702e-07	0.000105731	0.373638	0.0731391	0.176358	0.031102	cis
rs12324721	OID40778	AKAP13	5.10857	4.04734e-07	0.000105738	0.40848	0.0799597	0.176357	0.0311019	cis
rs11581569	OID42450	FCRL3	5.10855	4.04767e-07	0.000105746	0.21697	0.0424718	0.176357	0.0311017	cis
rs867029	OID44231	SERPINB8	-5.10854	4.04795e-07	0.000105752	-0.183622	0.0359442	-0.176356	0.0311015	cis
chr19_54027036_C_T	OID43279	VSTM1	-5.10853	4.04808e-07	0.000105755	-0.554863	0.108615	-0.176356	0.0311014	cis
rs34755417	OID45333	CFHR5	-5.10851	4.04862e-07	0.000105768	-0.134098	0.02625	-0.176355	0.0311011	cis
rs17289116	OID42364	RIGI	-5.10851	4.04864e-07	0.000105768	-0.214993	0.0420853	-0.176355	0.0311011	cis
rs71288003	OID43168	TDGF1	-5.10849	4.04903e-07	0.000105777	-0.761348	0.149036	-0.176354	0.0311009	cis
chr4_87549427_G_GT	OID45414	SPARCL1	-5.10839	4.05104e-07	0.000105829	-0.222649	0.0435849	-0.176351	0.0310998	cis
rs145277806	OID41432	LTK	5.10816	4.05584e-07	0.000105954	0.410687	0.0803982	0.176344	0.031097	cis
rs137879422	OID42438	FAM114A1	-5.10816	4.05592e-07	0.000105955	-0.328042	0.0642193	-0.176343	0.031097	cis
rs1891020	OID42448	FCGR2B	-5.10814	4.05622e-07	0.000105962	-0.31155	0.0609909	-0.176343	0.0310968	cis
rs117959699	OID43430	C16orf89	-5.10805	4.05808e-07	0.00010601	-0.169062	0.0330972	-0.17634	0.0310958	cis
rs73288029	OID43475	CCL8	5.10804	4.05833e-07	0.000106015	0.379974	0.0743875	0.17634	0.0310956	cis
rs73195837	OID43834	IFNGR2	5.10793	4.06064e-07	0.000106075	0.307224	0.0601464	0.176336	0.0310943	cis
rs12588896	OID43720	FLRT2	5.10789	4.0614e-07	0.000106094	0.126989	0.0248613	0.176335	0.0310939	cis
rs34422500	OID43630	DPEP1	5.10788	4.06177e-07	0.000106103	0.244392	0.0478461	0.176334	0.0310937	cis
rs147915662	OID42337	CTSW	5.10787	4.06184e-07	0.000106104	0.587339	0.114987	0.176334	0.0310936	cis
rs7213668	OID41268	GSDMA	5.10777	4.06389e-07	0.000106156	0.292107	0.0571887	0.176331	0.0310925	cis
rs6477821	OID44877	PTGR1	5.10771	4.06515e-07	0.000106186	0.236574	0.0463169	0.176329	0.0310918	cis
rs7030830	OID44877	PTGR1	5.10771	4.06515e-07	0.000106186	0.236574	0.0463169	0.176329	0.0310918	cis
rs4978996	OID44877	PTGR1	5.10771	4.06515e-07	0.000106186	0.236574	0.0463169	0.176329	0.0310918	cis
rs10980895	OID44877	PTGR1	5.10771	4.06515e-07	0.000106186	0.236574	0.0463169	0.176329	0.0310918	cis
rs41279738	OID42541	GSTM4	-5.10762	4.06718e-07	0.000106233	-1.10325	0.216	-0.176325	0.0310906	cis
rs7550711	OID42541	GSTM4	-5.10762	4.06718e-07	0.000106233	-1.10325	0.216	-0.176325	0.0310906	cis
rs114929124	OID42541	GSTM4	-5.10762	4.06718e-07	0.000106233	-1.10325	0.216	-0.176325	0.0310906	cis
rs144376234	OID42541	GSTM4	-5.10762	4.06718e-07	0.000106233	-1.10325	0.216	-0.176325	0.0310906	cis
rs116377258	OID42541	GSTM4	-5.10762	4.06718e-07	0.000106233	-1.10325	0.216	-0.176325	0.0310906	cis
rs41280328	OID42541	GSTM4	-5.10762	4.06718e-07	0.000106233	-1.10325	0.216	-0.176325	0.0310906	cis
rs17024393	OID42541	GSTM4	-5.10762	4.06718e-07	0.000106233	-1.10325	0.216	-0.176325	0.0310906	cis
rs36219245	OID45299	ABO	5.10758	4.06802e-07	0.00010625	0.879565	0.172208	0.176324	0.0310901	cis
rs28680464	OID45299	ABO	5.10758	4.06802e-07	0.00010625	0.879565	0.172208	0.176324	0.0310901	cis
rs35516997	OID45299	ABO	5.10758	4.06802e-07	0.00010625	0.879565	0.172208	0.176324	0.0310901	cis
rs71503194	OID45299	ABO	5.10758	4.06802e-07	0.00010625	0.879565	0.172208	0.176324	0.0310901	cis
rs71503195	OID45299	ABO	5.10758	4.06802e-07	0.00010625	0.879565	0.172208	0.176324	0.0310901	cis
rs36220241	OID45299	ABO	5.10758	4.06802e-07	0.00010625	0.879565	0.172208	0.176324	0.0310901	cis
chr3_33618540_T_TG	OID44967	SUSD5	-5.10756	4.06834e-07	0.000106257	-0.109517	0.0214422	-0.176323	0.03109	cis
rs35812182	OID44967	SUSD5	-5.10756	4.06834e-07	0.000106257	-0.109517	0.0214422	-0.176323	0.03109	cis
rs488717	OID45356	F7	-5.10752	4.0692e-07	0.000106278	-0.132972	0.0260345	-0.176322	0.0310895	cis
rs2139660	OID43946	LY9	-5.10748	4.07002e-07	0.000106299	-0.0953284	0.0186645	-0.176321	0.031089	cis
rs4129196	OID43946	LY9	-5.10741	4.07146e-07	0.000106313	-0.100596	0.0196961	-0.176318	0.0310882	cis
rs3953095	OID43946	LY9	-5.10741	4.07146e-07	0.000106313	-0.100596	0.0196961	-0.176318	0.0310882	cis
rs3953094	OID43946	LY9	-5.10741	4.07146e-07	0.000106313	-0.100596	0.0196961	-0.176318	0.0310882	cis
rs4017455	OID43946	LY9	-5.10741	4.07146e-07	0.000106313	-0.100596	0.0196961	-0.176318	0.0310882	cis
rs4017454	OID43946	LY9	-5.10741	4.07146e-07	0.000106313	-0.100596	0.0196961	-0.176318	0.0310882	cis
rs4017453	OID43946	LY9	-5.10741	4.07146e-07	0.000106313	-0.100596	0.0196961	-0.176318	0.0310882	cis
rs36068955	OID43946	LY9	-5.10741	4.07146e-07	0.000106313	-0.100596	0.0196961	-0.176318	0.0310882	cis
rs4656277	OID43946	LY9	-5.10741	4.07146e-07	0.000106313	-0.100596	0.0196961	-0.176318	0.0310882	cis
rs12125065	OID43946	LY9	-5.10741	4.07146e-07	0.000106313	-0.100596	0.0196961	-0.176318	0.0310882	cis
rs6691672	OID43946	LY9	-5.10741	4.07146e-07	0.000106313	-0.100596	0.0196961	-0.176318	0.0310882	cis
chr1_160916941_G_GT	OID43946	LY9	-5.10741	4.07146e-07	0.000106313	-0.100596	0.0196961	-0.176318	0.0310882	cis
rs1855186	OID43946	LY9	-5.10741	4.07146e-07	0.000106313	-0.100596	0.0196961	-0.176318	0.0310882	cis
rs2184064	OID43946	LY9	-5.10741	4.07146e-07	0.000106313	-0.100596	0.0196961	-0.176318	0.0310882	cis
rs12740520	OID43946	LY9	-5.10741	4.07146e-07	0.000106313	-0.100596	0.0196961	-0.176318	0.0310882	cis
rs3953093	OID43946	LY9	-5.10741	4.07146e-07	0.000106313	-0.100596	0.0196961	-0.176318	0.0310882	cis
rs4656964	OID43946	LY9	-5.10741	4.07146e-07	0.000106313	-0.100596	0.0196961	-0.176318	0.0310882	cis
rs11265523	OID43946	LY9	-5.10741	4.07146e-07	0.000106313	-0.100596	0.0196961	-0.176318	0.0310882	cis
rs12075167	OID43946	LY9	-5.10741	4.07146e-07	0.000106313	-0.100596	0.0196961	-0.176318	0.0310882	cis
rs11488696	OID43946	LY9	-5.10741	4.07146e-07	0.000106313	-0.100596	0.0196961	-0.176318	0.0310882	cis
rs1930598	OID43946	LY9	-5.10741	4.07146e-07	0.000106313	-0.100596	0.0196961	-0.176318	0.0310882	cis
rs10908813	OID43946	LY9	-5.10741	4.07146e-07	0.000106313	-0.100596	0.0196961	-0.176318	0.0310882	cis
rs7530965	OID43946	LY9	-5.10741	4.07146e-07	0.000106313	-0.100596	0.0196961	-0.176318	0.0310882	cis
rs7516660	OID43946	LY9	-5.10741	4.07146e-07	0.000106313	-0.100596	0.0196961	-0.176318	0.0310882	cis
rs4656281	OID43946	LY9	-5.10741	4.07146e-07	0.000106313	-0.100596	0.0196961	-0.176318	0.0310882	cis
rs10797088	OID43946	LY9	-5.10741	4.07146e-07	0.000106313	-0.100596	0.0196961	-0.176318	0.0310882	cis
rs11265529	OID43946	LY9	-5.10741	4.07146e-07	0.000106313	-0.100596	0.0196961	-0.176318	0.0310882	cis
rs11585274	OID43946	LY9	-5.10741	4.07146e-07	0.000106313	-0.100596	0.0196961	-0.176318	0.0310882	cis
rs6703062	OID43946	LY9	-5.10741	4.07146e-07	0.000106313	-0.100596	0.0196961	-0.176318	0.0310882	cis
rs11587040	OID43946	LY9	-5.10741	4.07146e-07	0.000106313	-0.100596	0.0196961	-0.176318	0.0310882	cis
rs150564911	OID43610	DKKL1	5.10732	4.07334e-07	0.000106361	0.724329	0.141822	0.176315	0.0310871	cis
rs1171210437	OID43320	ACP6	5.10728	4.07422e-07	0.000106383	0.303507	0.0594264	0.176314	0.0310866	cis
rs9803645	OID45049	CA6	-5.10726	4.0746e-07	0.000106391	-0.454836	0.0890566	-0.176313	0.0310864	cis
rs72698711	OID45107	DLK1	5.10726	4.07463e-07	0.000106391	0.221717	0.043412	0.176313	0.0310864	cis
rs56011271	OID45107	DLK1	5.10726	4.07463e-07	0.000106391	0.221717	0.043412	0.176313	0.0310864	cis
rs7156824	OID45107	DLK1	5.10726	4.07463e-07	0.000106391	0.221717	0.043412	0.176313	0.0310864	cis
rs75208336	OID45386	MST1	-5.10722	4.07544e-07	0.000106411	-0.315184	0.0617135	-0.176312	0.0310859	cis
rs539279722	OID44935	SIRPB1	5.10719	4.07602e-07	0.000106425	0.54001	0.105735	0.176311	0.0310856	cis
rs62156943	OID42609	IL1RL2	5.10716	4.07665e-07	0.000106435	0.140079	0.0274279	0.17631	0.0310853	cis
rs56400989	OID42609	IL1RL2	5.10716	4.07665e-07	0.000106435	0.140079	0.0274279	0.17631	0.0310853	cis
rs17745899	OID42609	IL1RL2	5.10716	4.07665e-07	0.000106435	0.140079	0.0274279	0.17631	0.0310853	cis
rs62153663	OID42609	IL1RL2	5.10716	4.07665e-07	0.000106435	0.140079	0.0274279	0.17631	0.0310853	cis
rs62153664	OID42609	IL1RL2	5.10716	4.07665e-07	0.000106435	0.140079	0.0274279	0.17631	0.0310853	cis
rs17802614	OID42609	IL1RL2	5.10716	4.07665e-07	0.000106435	0.140079	0.0274279	0.17631	0.0310853	cis
rs57584884	OID42609	IL1RL2	5.10716	4.07665e-07	0.000106435	0.140079	0.0274279	0.17631	0.0310853	cis
rs1548631	OID42609	IL1RL2	5.10716	4.07665e-07	0.000106435	0.140079	0.0274279	0.17631	0.0310853	cis
rs192637094	OID43791	KIM-1	5.10713	4.0774e-07	0.000106454	1.10933	0.217213	0.176309	0.0310848	cis
rs117915681	OID42946	PROCR	-5.10712	4.07762e-07	0.000106459	-0.487426	0.0954406	-0.176309	0.0310847	cis
rs62112939	OID45058	CD177	5.10704	4.07917e-07	0.000106498	0.728772	0.142699	0.176306	0.0310838	cis
rs2179889	OID43720	FLRT2	-5.10697	4.08074e-07	0.000106539	-0.117547	0.023017	-0.176304	0.0310829	cis
rs60479698	OID44861	PODXL2	5.10695	4.08107e-07	0.000106546	0.11862	0.0232271	0.176303	0.0310828	cis
chr5_433692_T_TG	OID44837	PDCD6	-5.10688	4.08249e-07	0.000106578	-0.184757	0.0361781	-0.176301	0.031082	cis
rs34453673	OID44837	PDCD6	-5.10688	4.08249e-07	0.000106578	-0.184757	0.0361781	-0.176301	0.031082	cis
rs148932510	OID44837	PDCD6	-5.10688	4.08249e-07	0.000106578	-0.184757	0.0361781	-0.176301	0.031082	cis
rs56104584	OID44837	PDCD6	-5.10688	4.08249e-07	0.000106578	-0.184757	0.0361781	-0.176301	0.031082	cis
rs55842567	OID44837	PDCD6	-5.10688	4.08249e-07	0.000106578	-0.184757	0.0361781	-0.176301	0.031082	cis
rs56042615	OID44837	PDCD6	-5.10688	4.08249e-07	0.000106578	-0.184757	0.0361781	-0.176301	0.031082	cis
rs34847072	OID44837	PDCD6	-5.10688	4.08249e-07	0.000106578	-0.184757	0.0361781	-0.176301	0.031082	cis
rs10512600	OID43489	CD300LF	5.10686	4.08291e-07	0.000106584	0.77394	0.151549	0.1763	0.0310817	cis
rs246040	OID44079	PCDHB15	5.10686	4.08302e-07	0.000106584	0.132163	0.0258795	0.1763	0.0310817	cis
rs246015	OID44079	PCDHB15	5.10686	4.08302e-07	0.000106584	0.132163	0.0258795	0.1763	0.0310817	cis
rs155799	OID44079	PCDHB15	5.10686	4.08302e-07	0.000106584	0.132163	0.0258795	0.1763	0.0310817	cis
rs2307694	OID44079	PCDHB15	5.10686	4.08302e-07	0.000106584	0.132163	0.0258795	0.1763	0.0310817	cis
chr5_140957852_A_AT	OID44079	PCDHB15	5.10686	4.08302e-07	0.000106584	0.132163	0.0258795	0.1763	0.0310817	cis
rs246004	OID44079	PCDHB15	5.10686	4.08302e-07	0.000106584	0.132163	0.0258795	0.1763	0.0310817	cis
rs151988	OID44079	PCDHB15	5.10686	4.08302e-07	0.000106584	0.132163	0.0258795	0.1763	0.0310817	cis
rs155812	OID44079	PCDHB15	5.10686	4.08302e-07	0.000106584	0.132163	0.0258795	0.1763	0.0310817	cis
rs6917517	OID43511	CDSN	-5.10685	4.08326e-07	0.000106588	-0.198247	0.0388198	-0.1763	0.0310815	cis
rs9263637	OID43511	CDSN	-5.10685	4.08326e-07	0.000106588	-0.198247	0.0388198	-0.1763	0.0310815	cis
rs9263641	OID43511	CDSN	-5.10685	4.08326e-07	0.000106588	-0.198247	0.0388198	-0.1763	0.0310815	cis
rs55949791	OID44576	CST7	5.1067	4.08625e-07	0.000106665	0.604285	0.118332	0.176295	0.0310798	cis
rs7133366	OID45162	INHBC	5.10658	4.08892e-07	0.000106734	0.170004	0.0332912	0.17629	0.0310783	cis
rs1997269	OID44099	PLB1	5.10657	4.08912e-07	0.000106734	0.477599	0.0935264	0.17629	0.0310782	cis
rs12618917	OID44099	PLB1	5.10657	4.08912e-07	0.000106734	0.477599	0.0935264	0.17629	0.0310782	cis
rs6725700	OID44099	PLB1	5.10657	4.08912e-07	0.000106734	0.477599	0.0935264	0.17629	0.0310782	cis
chr2_28561319_CA_C	OID44099	PLB1	5.10657	4.08912e-07	0.000106734	0.477599	0.0935264	0.17629	0.0310782	cis
rs6738552	OID44099	PLB1	5.10657	4.08912e-07	0.000106734	0.477599	0.0935264	0.17629	0.0310782	cis
rs7560628	OID44099	PLB1	5.10657	4.08912e-07	0.000106734	0.477599	0.0935264	0.17629	0.0310782	cis
chr3_133841161_CGCACACACATGCGTGT_CGCACACACATGCGTGTGCACACACATGCGTGT	OID41760	RYK	5.10656	4.0893e-07	0.000106738	0.407992	0.0798956	0.17629	0.0310781	cis
rs7911	OID41239	GBP3	5.10647	4.0911e-07	0.000106784	0.303651	0.059464	0.176287	0.0310771	cis
rs71479760	OID45159	IL2RA	-5.10646	4.09131e-07	0.000106789	-0.189331	0.0370768	-0.176287	0.031077	cis
rs2354282	OID45058	CD177	-5.10645	4.09163e-07	0.000106796	-0.501125	0.0981358	-0.176286	0.0310768	cis
rs7659958	OID44765	MAN2B2	5.10643	4.092e-07	0.000106805	0.211348	0.0413885	0.176286	0.0310766	cis
rs2786114	OID45454	CFHR2	-5.10642	4.09224e-07	0.000106811	-0.255145	0.0499656	-0.176285	0.0310765	cis
rs670906	OID44979	THY1	5.1064	4.09267e-07	0.000106821	0.13615	0.0266627	0.176285	0.0310762	cis
rs10750144	OID44979	THY1	5.10634	4.09387e-07	0.00010685	0.106952	0.020945	0.176283	0.0310756	cis
rs10750146	OID44979	THY1	5.10634	4.09387e-07	0.00010685	0.106952	0.020945	0.176283	0.0310756	cis
rs2608629	OID42540	GSTA3	-5.10634	4.09389e-07	0.00010685	-0.216201	0.0423397	-0.176283	0.0310755	cis
rs11158604	OID43732	FUT8	5.10632	4.09425e-07	0.000106859	0.204203	0.0399903	0.176282	0.0310753	cis
rs72845505	OID43428	BTN1A1	-5.10631	4.09455e-07	0.000106866	-0.806511	0.157944	-0.176282	0.0310752	cis
rs7909787	OID44859	PNLIPRP2	-5.10627	4.09533e-07	0.000106881	-1.38491	0.271218	-0.17628	0.0310747	cis
rs7099676	OID44859	PNLIPRP2	-5.10627	4.09533e-07	0.000106881	-1.38491	0.271218	-0.17628	0.0310747	cis
rs58910999	OID44859	PNLIPRP2	-5.10627	4.09533e-07	0.000106881	-1.38491	0.271218	-0.17628	0.0310747	cis
rs7903894	OID44859	PNLIPRP2	-5.10627	4.09533e-07	0.000106881	-1.38491	0.271218	-0.17628	0.0310747	cis
rs12248219	OID44859	PNLIPRP2	-5.10627	4.09533e-07	0.000106881	-1.38491	0.271218	-0.17628	0.0310747	cis
rs28415746	OID44859	PNLIPRP2	-5.10627	4.09533e-07	0.000106881	-1.38491	0.271218	-0.17628	0.0310747	cis
rs62436701	OID45475	LPA	5.10622	4.0964e-07	0.000106906	0.489393	0.0958426	0.176279	0.0310741	cis
rs62436702	OID45475	LPA	5.10622	4.0964e-07	0.000106906	0.489393	0.0958426	0.176279	0.0310741	cis
rs62436703	OID45475	LPA	5.10622	4.0964e-07	0.000106906	0.489393	0.0958426	0.176279	0.0310741	cis
rs3130513	OID42553	HCG22	5.10622	4.09642e-07	0.000106906	0.591947	0.115927	0.176279	0.0310741	cis
rs116382863	OID44782	MIA	-5.10616	4.09774e-07	0.00010694	-0.22156	0.0433908	-0.176276	0.0310734	cis
rs74571842	OID43335	ADGRB3	-5.10614	4.09804e-07	0.000106947	-0.148132	0.0290105	-0.176276	0.0310732	cis
rs10011480	OID40430	MUC7	-5.10614	4.09807e-07	0.000106947	-0.717452	0.140508	-0.176276	0.0310732	cis
rs11712303	OID42708	LRRN1	5.10609	4.0992e-07	0.000106975	0.134866	0.0264129	0.176274	0.0310726	cis
rs11707484	OID42708	LRRN1	5.10609	4.0992e-07	0.000106975	0.134866	0.0264129	0.176274	0.0310726	cis
rs4274876	OID44004	NAAA	5.10601	4.10073e-07	0.000107014	0.122342	0.0239605	0.176272	0.0310717	cis
rs34588456	OID42205	CA11	-5.106	4.10104e-07	0.000107018	-0.588493	0.115255	-0.176271	0.0310715	cis
rs2439935	OID44393	VMO1	-5.10598	4.10135e-07	0.000107018	-0.376644	0.0737653	-0.176271	0.0310714	cis
rs2955848	OID44393	VMO1	-5.10598	4.10135e-07	0.000107018	-0.376644	0.0737653	-0.176271	0.0310714	cis
rs2641259	OID44393	VMO1	-5.10598	4.10135e-07	0.000107018	-0.376644	0.0737653	-0.176271	0.0310714	cis
rs7208001	OID44393	VMO1	-5.10598	4.10135e-07	0.000107018	-0.376644	0.0737653	-0.176271	0.0310714	cis
rs72830951	OID44393	VMO1	5.10598	4.10135e-07	0.000107018	0.376644	0.0737653	0.176271	0.0310714	cis
rs71368537	OID44393	VMO1	5.10598	4.10135e-07	0.000107018	0.376644	0.0737653	0.176271	0.0310714	cis
rs144353067	OID44393	VMO1	5.10598	4.10135e-07	0.000107018	0.376644	0.0737653	0.176271	0.0310714	cis
rs11869522	OID44393	VMO1	5.10598	4.10135e-07	0.000107018	0.376644	0.0737653	0.176271	0.0310714	cis
rs12946278	OID44393	VMO1	5.10598	4.10135e-07	0.000107018	0.376644	0.0737653	0.176271	0.0310714	cis
rs12941213	OID44393	VMO1	5.10598	4.10135e-07	0.000107018	0.376644	0.0737653	0.176271	0.0310714	cis
rs2009147	OID44393	VMO1	5.10598	4.10135e-07	0.000107018	0.376644	0.0737653	0.176271	0.0310714	cis
rs11869203	OID44393	VMO1	5.10598	4.10135e-07	0.000107018	0.376644	0.0737653	0.176271	0.0310714	cis
rs71368543	OID44393	VMO1	5.10598	4.10135e-07	0.000107018	0.376644	0.0737653	0.176271	0.0310714	cis
rs35238128	OID44393	VMO1	5.10598	4.10135e-07	0.000107018	0.376644	0.0737653	0.176271	0.0310714	cis
rs145053343	OID44486	C1QTNF9	5.10594	4.10238e-07	0.000107044	0.56694	0.111036	0.176269	0.0310708	cis
rs3742014	OID42762	MMAB	5.10585	4.1042e-07	0.00010709	0.531885	0.104172	0.176266	0.0310698	cis
rs1041498	OID45360	FCN1	5.10583	4.10464e-07	0.0001071	0.188963	0.0370094	0.176265	0.0310695	cis
rs1411981	OID45360	FCN1	5.10583	4.10464e-07	0.0001071	0.188963	0.0370094	0.176265	0.0310695	cis
chr8_66474199_AGTGTGTGT_A	OID42323	CRH	5.10578	4.10561e-07	0.000107125	0.758615	0.14858	0.176264	0.031069	cis
rs429608	OID43643	DXO	5.10577	4.10585e-07	0.00010713	0.257027	0.0503404	0.176264	0.0310688	cis
rs6771420	OID45317	BCHE	5.10575	4.10628e-07	0.00010714	0.0991954	0.0194282	0.176263	0.0310686	cis
rs1496530	OID45047	CA3	-5.10574	4.10646e-07	0.000107144	-0.226194	0.044302	-0.176263	0.0310685	cis
rs139017763	OID45454	CFHR2	5.10569	4.10763e-07	0.000107174	0.537167	0.10521	0.176261	0.0310678	cis
rs12734877	OID43432	C1QA	5.10565	4.10832e-07	0.00010719	0.0898253	0.0175933	0.17626	0.0310674	cis
rs12753744	OID43432	C1QA	5.10565	4.10832e-07	0.00010719	0.0898253	0.0175933	0.17626	0.0310674	cis
rs10425433	OID45394	PEPD	5.10559	4.10972e-07	0.000107226	0.119891	0.0234824	0.176257	0.0310667	cis
rs72927175	OID43374	APIP	-5.10558	4.10991e-07	0.00010723	-0.665692	0.130385	-0.176257	0.0310666	cis
rs5760509	OID43784	GSTT2B	5.10558	4.10995e-07	0.000107231	0.642836	0.125909	0.176257	0.0310665	cis
rs6446603	OID44131	PSAPL1	-5.10557	4.10999e-07	0.000107231	-0.170874	0.0334682	-0.176257	0.0310665	cis
rs2518103	OID43564	CRISP2	5.10552	4.11118e-07	0.000107261	0.151084	0.0295922	0.176255	0.0310658	cis
rs1357365	OID43473	CCL3	-5.10546	4.11242e-07	0.000107292	-0.193019	0.0378064	-0.176253	0.0310652	cis
rs1040054	OID42898	PEBP4	-5.10535	4.11475e-07	0.000107352	-0.473429	0.0927319	-0.176249	0.0310639	cis
rs6845026	OID45467	GC	5.10534	4.11482e-07	0.000107353	0.143706	0.0281482	0.176249	0.0310638	cis
rs913579164	OID44524	CDH15	-5.10531	4.11554e-07	0.000107371	-0.397684	0.0778961	-0.176248	0.0310634	cis
rs73146801	OID44560	CPA4	-5.10528	4.1161e-07	0.000107385	-0.247501	0.0484794	-0.176247	0.0310631	cis
rs988036	OID44537	CHGB	5.10526	4.1165e-07	0.000107395	0.287092	0.0562346	0.176247	0.0310629	cis
rs4656961	OID43946	LY9	-5.1052	4.11777e-07	0.000107418	-0.0999945	0.0195868	-0.176245	0.0310622	cis
rs6700408	OID43946	LY9	-5.1052	4.11777e-07	0.000107418	-0.0999945	0.0195868	-0.176245	0.0310622	cis
rs6700834	OID43946	LY9	-5.1052	4.11777e-07	0.000107418	-0.0999945	0.0195868	-0.176245	0.0310622	cis
rs6691868	OID43946	LY9	-5.1052	4.11777e-07	0.000107418	-0.0999945	0.0195868	-0.176245	0.0310622	cis
rs2225591	OID43946	LY9	-5.1052	4.11777e-07	0.000107418	-0.0999945	0.0195868	-0.176245	0.0310622	cis
rs1930596	OID43946	LY9	-5.1052	4.11777e-07	0.000107418	-0.0999945	0.0195868	-0.176245	0.0310622	cis
rs11265516	OID43946	LY9	-5.1052	4.11777e-07	0.000107418	-0.0999945	0.0195868	-0.176245	0.0310622	cis
rs10797087	OID43946	LY9	-5.1052	4.11777e-07	0.000107418	-0.0999945	0.0195868	-0.176245	0.0310622	cis
rs10908811	OID43946	LY9	-5.1052	4.11777e-07	0.000107418	-0.0999945	0.0195868	-0.176245	0.0310622	cis
rs11265519	OID43946	LY9	-5.1052	4.11777e-07	0.000107418	-0.0999945	0.0195868	-0.176245	0.0310622	cis
rs10908812	OID43946	LY9	-5.1052	4.11777e-07	0.000107418	-0.0999945	0.0195868	-0.176245	0.0310622	cis
rs1810924	OID43946	LY9	-5.1052	4.11777e-07	0.000107418	-0.0999945	0.0195868	-0.176245	0.0310622	cis
rs111718632	OID42977	RAB44	5.10511	4.11974e-07	0.000107468	1.04078	0.203869	0.176241	0.0310611	cis
rs72815572	OID43630	DPEP1	5.10507	4.1207e-07	0.000107493	0.233934	0.0458239	0.17624	0.0310605	cis
rs1026074	OID43489	CD300LF	5.10503	4.12145e-07	0.000107511	0.612919	0.120062	0.176239	0.0310601	cis
rs117198785	OID43374	APIP	5.10502	4.12167e-07	0.000107516	0.41914	0.0821035	0.176238	0.03106	cis
rs7017625	OID45099	CTSB	-5.10501	4.12185e-07	0.000107518	-0.212842	0.0416927	-0.176238	0.0310599	cis
rs6994397	OID45099	CTSB	-5.10501	4.12185e-07	0.000107518	-0.212842	0.0416927	-0.176238	0.0310599	cis
rs147574312	OID45099	CTSB	-5.10501	4.12185e-07	0.000107518	-0.212842	0.0416927	-0.176238	0.0310599	cis
rs8143094	OID45229	PLXNB2	-5.10498	4.1225e-07	0.000107535	-0.10025	0.0196377	-0.176237	0.0310595	cis
rs2233978	OID42553	HCG22	-5.10485	4.12522e-07	0.000107605	-1.14178	0.223665	-0.176233	0.031058	cis
rs305835	OID43895	KLB	5.10483	4.12576e-07	0.000107614	0.181354	0.0355261	0.176232	0.0310577	cis
rs305111	OID43895	KLB	5.10483	4.12576e-07	0.000107614	0.181354	0.0355261	0.176232	0.0310577	cis
rs28792738	OID43895	KLB	5.10483	4.12576e-07	0.000107614	0.181354	0.0355261	0.176232	0.0310577	cis
rs50296	OID43895	KLB	5.10483	4.12576e-07	0.000107614	0.181354	0.0355261	0.176232	0.0310577	cis
rs7693172	OID43895	KLB	5.10483	4.12576e-07	0.000107614	0.181354	0.0355261	0.176232	0.0310577	cis
rs17511298	OID43895	KLB	5.10483	4.12576e-07	0.000107614	0.181354	0.0355261	0.176232	0.0310577	cis
rs1568565	OID42787	MUC20	5.10479	4.12651e-07	0.000107632	0.257233	0.0503905	0.176231	0.0310573	cis
rs143887202	OID44582	CTSS	5.10476	4.12709e-07	0.000107647	0.0792123	0.0155173	0.17623	0.031057	cis
rs6589570	OID44080	PCSK7	-5.10462	4.13022e-07	0.000107728	-0.138338	0.0271007	-0.176225	0.0310552	cis
rs58832357	OID42762	MMAB	-5.10454	4.13172e-07	0.000107766	-0.437327	0.0856741	-0.176223	0.0310544	cis
rs12520904	OID45265	SPINK5	5.10454	4.13187e-07	0.000107769	0.122599	0.0240176	0.176222	0.0310543	cis
rs2071502	OID44347	TNFSF12	-5.1045	4.13269e-07	0.000107789	-0.10703	0.0209678	-0.176221	0.0310538	cis
rs6761	OID44347	TNFSF12	-5.1045	4.13269e-07	0.000107789	-0.10703	0.0209678	-0.176221	0.0310538	cis
rs72846402	OID43426	BRSK2	-5.10443	4.13417e-07	0.000107826	-0.232536	0.0455557	-0.176219	0.031053	cis
rs58993215	OID45161	IMUP	5.1043	4.13699e-07	0.000107899	0.255172	0.0499916	0.176214	0.0310514	cis
rs914310	OID43678	ENTPD6	5.10426	4.13776e-07	0.000107917	0.117285	0.0229778	0.176213	0.031051	cis
rs6036915	OID43678	ENTPD6	5.10426	4.13779e-07	0.000107917	0.117877	0.0230938	0.176213	0.031051	cis
rs11482796	OID43678	ENTPD6	5.10426	4.13779e-07	0.000107917	0.117877	0.0230938	0.176213	0.031051	cis
rs1122607	OID43678	ENTPD6	5.10426	4.13779e-07	0.000107917	0.117877	0.0230938	0.176213	0.031051	cis
rs11045982	OID43536	CLEC4D	-5.10411	4.14097e-07	0.000107995	-0.255626	0.0500824	-0.176208	0.0310492	cis
rs57832572	OID43536	CLEC4D	-5.10411	4.14097e-07	0.000107995	-0.255626	0.0500824	-0.176208	0.0310492	cis
rs4486677	OID43536	CLEC4D	-5.10411	4.14097e-07	0.000107995	-0.255626	0.0500824	-0.176208	0.0310492	cis
rs111744805	OID43536	CLEC4D	-5.10411	4.14097e-07	0.000107995	-0.255626	0.0500824	-0.176208	0.0310492	cis
rs61706479	OID43536	CLEC4D	-5.10411	4.14097e-07	0.000107995	-0.255626	0.0500824	-0.176208	0.0310492	cis
rs3834336	OID44692	GPNMB	-5.10398	4.14363e-07	0.000108032	-0.126721	0.0248278	-0.176204	0.0310478	cis
rs62449835	OID44692	GPNMB	-5.10398	4.14363e-07	0.000108032	-0.126721	0.0248278	-0.176204	0.0310478	cis
rs7497342	OID44863	PPCDC	-5.10397	4.14381e-07	0.000108032	-0.160838	0.0315122	-0.176203	0.0310477	cis
rs11072497	OID44863	PPCDC	-5.10397	4.14381e-07	0.000108032	-0.160838	0.0315122	-0.176203	0.0310477	cis
rs11072498	OID44863	PPCDC	-5.10397	4.14381e-07	0.000108032	-0.160838	0.0315122	-0.176203	0.0310477	cis
rs35829783	OID44863	PPCDC	-5.10397	4.14381e-07	0.000108032	-0.160838	0.0315122	-0.176203	0.0310477	cis
rs2198843	OID44863	PPCDC	-5.10397	4.14381e-07	0.000108032	-0.160838	0.0315122	-0.176203	0.0310477	cis
rs1456432	OID44863	PPCDC	-5.10397	4.14381e-07	0.000108032	-0.160838	0.0315122	-0.176203	0.0310477	cis
rs6495121	OID44863	PPCDC	-5.10397	4.14381e-07	0.000108032	-0.160838	0.0315122	-0.176203	0.0310477	cis
rs12409208	OID44582	CTSS	5.10397	4.14393e-07	0.000108032	0.0796203	0.0155997	0.176203	0.0310476	cis
rs12410394	OID44582	CTSS	5.10397	4.14393e-07	0.000108032	0.0796203	0.0155997	0.176203	0.0310476	cis
chr1_150888069_T_TA	OID44582	CTSS	5.10397	4.14393e-07	0.000108032	0.0796203	0.0155997	0.176203	0.0310476	cis
rs6669855	OID44582	CTSS	5.10397	4.14393e-07	0.000108032	0.0796203	0.0155997	0.176203	0.0310476	cis
rs10399947	OID44582	CTSS	5.10397	4.14393e-07	0.000108032	0.0796203	0.0155997	0.176203	0.0310476	cis
rs12096831	OID44582	CTSS	5.10397	4.14393e-07	0.000108032	0.0796203	0.0155997	0.176203	0.0310476	cis
rs4970982	OID44582	CTSS	5.10397	4.14393e-07	0.000108032	0.0796203	0.0155997	0.176203	0.0310476	cis
rs11204739	OID44582	CTSS	5.10397	4.14393e-07	0.000108032	0.0796203	0.0155997	0.176203	0.0310476	cis
rs12097963	OID44582	CTSS	5.10397	4.14393e-07	0.000108032	0.0796203	0.0155997	0.176203	0.0310476	cis
rs58625289	OID44582	CTSS	5.10397	4.14393e-07	0.000108032	0.0796203	0.0155997	0.176203	0.0310476	cis
rs4970928	OID44582	CTSS	5.10397	4.14393e-07	0.000108032	0.0796203	0.0155997	0.176203	0.0310476	cis
rs34517096	OID44582	CTSS	5.10397	4.14393e-07	0.000108032	0.0796203	0.0155997	0.176203	0.0310476	cis
rs897815	OID44582	CTSS	5.10397	4.14393e-07	0.000108032	0.0796203	0.0155997	0.176203	0.0310476	cis
rs10888397	OID44582	CTSS	5.10397	4.14393e-07	0.000108032	0.0796203	0.0155997	0.176203	0.0310476	cis
rs11204742	OID44582	CTSS	5.10397	4.14393e-07	0.000108032	0.0796203	0.0155997	0.176203	0.0310476	cis
rs4970929	OID44582	CTSS	5.10397	4.14393e-07	0.000108032	0.0796203	0.0155997	0.176203	0.0310476	cis
rs4970930	OID44582	CTSS	5.10397	4.14393e-07	0.000108032	0.0796203	0.0155997	0.176203	0.0310476	cis
rs7556661	OID44582	CTSS	5.10397	4.14393e-07	0.000108032	0.0796203	0.0155997	0.176203	0.0310476	cis
rs11581757	OID44582	CTSS	5.10397	4.14393e-07	0.000108032	0.0796203	0.0155997	0.176203	0.0310476	cis
rs72704682	OID44582	CTSS	5.10397	4.14393e-07	0.000108032	0.0796203	0.0155997	0.176203	0.0310476	cis
rs72704685	OID44582	CTSS	5.10397	4.14393e-07	0.000108032	0.0796203	0.0155997	0.176203	0.0310476	cis
rs2867296	OID44582	CTSS	5.10397	4.14393e-07	0.000108032	0.0796203	0.0155997	0.176203	0.0310476	cis
rs35077811	OID44582	CTSS	5.10397	4.14393e-07	0.000108032	0.0796203	0.0155997	0.176203	0.0310476	cis
rs4970986	OID44582	CTSS	5.10397	4.14393e-07	0.000108032	0.0796203	0.0155997	0.176203	0.0310476	cis
chr1_150936163_A_AT	OID44582	CTSS	5.10397	4.14393e-07	0.000108032	0.0796203	0.0155997	0.176203	0.0310476	cis
rs59024312	OID44582	CTSS	5.10397	4.14393e-07	0.000108032	0.0796203	0.0155997	0.176203	0.0310476	cis
rs7521719	OID44582	CTSS	5.10397	4.14393e-07	0.000108032	0.0796203	0.0155997	0.176203	0.0310476	cis
rs7528773	OID44582	CTSS	5.10397	4.14393e-07	0.000108032	0.0796203	0.0155997	0.176203	0.0310476	cis
rs3843843	OID44582	CTSS	5.10397	4.14393e-07	0.000108032	0.0796203	0.0155997	0.176203	0.0310476	cis
rs6658066	OID44582	CTSS	5.10397	4.14393e-07	0.000108032	0.0796203	0.0155997	0.176203	0.0310476	cis
rs12059949	OID44582	CTSS	5.10397	4.14393e-07	0.000108032	0.0796203	0.0155997	0.176203	0.0310476	cis
rs2124952	OID44582	CTSS	5.10397	4.14393e-07	0.000108032	0.0796203	0.0155997	0.176203	0.0310476	cis
rs2272214	OID44582	CTSS	5.10397	4.14393e-07	0.000108032	0.0796203	0.0155997	0.176203	0.0310476	cis
rs34985895	OID44582	CTSS	5.10397	4.14393e-07	0.000108032	0.0796203	0.0155997	0.176203	0.0310476	cis
rs34200807	OID44582	CTSS	5.10397	4.14393e-07	0.000108032	0.0796203	0.0155997	0.176203	0.0310476	cis
rs1546376	OID44582	CTSS	5.10397	4.14393e-07	0.000108032	0.0796203	0.0155997	0.176203	0.0310476	cis
rs11204750	OID44582	CTSS	5.10397	4.14393e-07	0.000108032	0.0796203	0.0155997	0.176203	0.0310476	cis
rs6656535	OID44582	CTSS	5.10397	4.14393e-07	0.000108032	0.0796203	0.0155997	0.176203	0.0310476	cis
rs6681742	OID44582	CTSS	5.10397	4.14393e-07	0.000108032	0.0796203	0.0155997	0.176203	0.0310476	cis
rs9808287	OID45086	COLEC11	5.10396	4.14416e-07	0.000108037	0.154039	0.0301802	0.176203	0.0310475	cis
rs2071639	OID45086	COLEC11	5.10396	4.14416e-07	0.000108037	0.154039	0.0301802	0.176203	0.0310475	cis
rs62118690	OID43319	ACP1	5.10394	4.14461e-07	0.000108048	0.252102	0.0493936	0.176202	0.0310472	cis
rs11096994	OID43895	KLB	5.10393	4.14466e-07	0.000108048	0.179287	0.0351273	0.176202	0.0310472	cis
rs1190876	OID45107	DLK1	-5.10382	4.14712e-07	0.000108111	-0.170834	0.0334717	-0.176198	0.0310458	cis
rs62310772	OID43895	KLB	5.10378	4.14783e-07	0.000108129	0.184796	0.0362076	0.176197	0.0310454	cis
rs3799379	OID43429	BTN3A2	5.10378	4.14799e-07	0.000108132	0.129255	0.0253253	0.176197	0.0310453	cis
rs79975365	OID43482	CD200R1	-5.10371	4.14932e-07	0.000108135	-0.315782	0.0618731	-0.176195	0.0310446	cis
rs80040485	OID45176	LILRA2	5.10371	4.14933e-07	0.000108135	0.217331	0.0425829	0.176195	0.0310446	cis
rs113405276	OID45176	LILRA2	5.10371	4.14933e-07	0.000108135	0.217331	0.0425829	0.176195	0.0310446	cis
rs113095728	OID45176	LILRA2	5.10371	4.14933e-07	0.000108135	0.217331	0.0425829	0.176195	0.0310446	cis
rs79395498	OID45176	LILRA2	5.10371	4.14933e-07	0.000108135	0.217331	0.0425829	0.176195	0.0310446	cis
rs73610580	OID45176	LILRA2	5.10371	4.14933e-07	0.000108135	0.217331	0.0425829	0.176195	0.0310446	cis
rs2555685	OID45176	LILRA2	5.10371	4.14933e-07	0.000108135	0.217331	0.0425829	0.176195	0.0310446	cis
rs112493449	OID45176	LILRA2	5.10371	4.14933e-07	0.000108135	0.217331	0.0425829	0.176195	0.0310446	cis
rs75393417	OID45176	LILRA2	5.10371	4.14933e-07	0.000108135	0.217331	0.0425829	0.176195	0.0310446	cis
rs112545461	OID45176	LILRA2	5.10371	4.14933e-07	0.000108135	0.217331	0.0425829	0.176195	0.0310446	cis
rs78389389	OID45176	LILRA2	5.10371	4.14933e-07	0.000108135	0.217331	0.0425829	0.176195	0.0310446	cis
rs74862829	OID45176	LILRA2	5.10371	4.14933e-07	0.000108135	0.217331	0.0425829	0.176195	0.0310446	cis
rs116885287	OID45176	LILRA2	5.10371	4.14933e-07	0.000108135	0.217331	0.0425829	0.176195	0.0310446	cis
rs77024125	OID45176	LILRA2	5.10371	4.14933e-07	0.000108135	0.217331	0.0425829	0.176195	0.0310446	cis
rs78747672	OID45176	LILRA2	5.10371	4.14933e-07	0.000108135	0.217331	0.0425829	0.176195	0.0310446	cis
rs75132967	OID45176	LILRA2	5.10371	4.14933e-07	0.000108135	0.217331	0.0425829	0.176195	0.0310446	cis
rs79274890	OID45176	LILRA2	5.10371	4.14933e-07	0.000108135	0.217331	0.0425829	0.176195	0.0310446	cis
rs77812912	OID45176	LILRA2	5.10371	4.14933e-07	0.000108135	0.217331	0.0425829	0.176195	0.0310446	cis
rs80051736	OID45176	LILRA2	5.10371	4.14933e-07	0.000108135	0.217331	0.0425829	0.176195	0.0310446	cis
rs77568158	OID45176	LILRA2	5.10371	4.14933e-07	0.000108135	0.217331	0.0425829	0.176195	0.0310446	cis
rs79359901	OID45176	LILRA2	5.10371	4.14933e-07	0.000108135	0.217331	0.0425829	0.176195	0.0310446	cis
chr19_54567196_GT_G	OID45176	LILRA2	5.10371	4.14933e-07	0.000108135	0.217331	0.0425829	0.176195	0.0310446	cis
rs111365792	OID45176	LILRA2	5.10371	4.14933e-07	0.000108135	0.217331	0.0425829	0.176195	0.0310446	cis
rs111992790	OID45176	LILRA2	5.10371	4.14933e-07	0.000108135	0.217331	0.0425829	0.176195	0.0310446	cis
rs113092603	OID45176	LILRA2	5.10371	4.14933e-07	0.000108135	0.217331	0.0425829	0.176195	0.0310446	cis
rs6509884	OID45176	LILRA2	5.10371	4.14933e-07	0.000108135	0.217331	0.0425829	0.176195	0.0310446	cis
rs78456857	OID45176	LILRA2	5.10371	4.14933e-07	0.000108135	0.217331	0.0425829	0.176195	0.0310446	cis
rs7257210	OID45176	LILRA2	5.10371	4.14933e-07	0.000108135	0.217331	0.0425829	0.176195	0.0310446	cis
rs7258275	OID45176	LILRA2	5.10371	4.14933e-07	0.000108135	0.217331	0.0425829	0.176195	0.0310446	cis
rs7246195	OID45176	LILRA2	5.10371	4.14933e-07	0.000108135	0.217331	0.0425829	0.176195	0.0310446	cis
rs78192819	OID45176	LILRA2	5.10371	4.14933e-07	0.000108135	0.217331	0.0425829	0.176195	0.0310446	cis
rs76189918	OID45176	LILRA2	5.10371	4.14933e-07	0.000108135	0.217331	0.0425829	0.176195	0.0310446	cis
rs141795960	OID45176	LILRA2	5.10371	4.14933e-07	0.000108135	0.217331	0.0425829	0.176195	0.0310446	cis
rs138131257	OID45176	LILRA2	5.10371	4.14933e-07	0.000108135	0.217331	0.0425829	0.176195	0.0310446	cis
rs373010268	OID45176	LILRA2	5.10371	4.14933e-07	0.000108135	0.217331	0.0425829	0.176195	0.0310446	cis
rs113230077	OID45176	LILRA2	5.10371	4.14933e-07	0.000108135	0.217331	0.0425829	0.176195	0.0310446	cis
rs111997702	OID45176	LILRA2	5.10371	4.14933e-07	0.000108135	0.217331	0.0425829	0.176195	0.0310446	cis
rs61739166	OID45176	LILRA2	5.10371	4.14933e-07	0.000108135	0.217331	0.0425829	0.176195	0.0310446	cis
rs45479893	OID45176	LILRA2	5.10371	4.14933e-07	0.000108135	0.217331	0.0425829	0.176195	0.0310446	cis
rs189464187	OID45342	CRISP3	5.10371	4.14936e-07	0.000108135	0.251889	0.049354	0.176195	0.0310446	cis
rs228644	OID44087	PER3	-5.10367	4.15032e-07	0.000108159	-0.363442	0.071212	-0.176193	0.031044	cis
rs9928189	OID43630	DPEP1	5.10365	4.15062e-07	0.000108166	0.547157	0.107209	0.176193	0.0310439	cis
rs1024949	OID45157	IL1RAP	5.10362	4.15131e-07	0.000108183	0.192182	0.0376561	0.176192	0.0310435	cis
rs1627043	OID44661	FOLR3	-5.10362	4.15137e-07	0.000108184	-2.03279	0.398304	-0.176192	0.0310435	cis
rs13082666	OID44861	PODXL2	5.10358	4.1522e-07	0.000108204	0.102213	0.0200278	0.17619	0.031043	cis
rs12401968	OID42108	ALDH9A1	5.10357	4.15234e-07	0.000108207	0.629729	0.12339	0.17619	0.0310429	cis
rs12364085	OID43566	CRTAM	-5.10356	4.15257e-07	0.000108212	-0.222716	0.0436394	-0.17619	0.0310428	cis
rs150755090	OID45229	PLXNB2	-5.1034	4.15611e-07	0.000108304	-0.227283	0.0445357	-0.176184	0.0310408	cis
rs1551159	OID45258	SIGLEC5	5.10336	4.15693e-07	0.000108324	0.632066	0.123853	0.176183	0.0310404	cis
rs138732240	OID43847	IL18R1	-5.10331	4.15787e-07	0.000108347	-0.429986	0.0842562	-0.176181	0.0310399	cis
rs146781051	OID43847	IL18R1	-5.10331	4.15787e-07	0.000108347	-0.429986	0.0842562	-0.176181	0.0310399	cis
rs41303510	OID45223	PILRA	-5.10319	4.16053e-07	0.000108416	-0.155186	0.0304095	-0.176177	0.0310384	cis
rs4888356	OID45097	CTRB1	5.10316	4.16116e-07	0.000108431	0.320874	0.0628776	0.176176	0.031038	cis
rs7559976	OID45243	QPCT	5.10311	4.16212e-07	0.000108455	0.0983716	0.0192768	0.176175	0.0310375	cis
rs183093769	OID44612	DPP7	5.10305	4.16355e-07	0.000108492	0.634815	0.124399	0.176172	0.0310367	cis
rs9348689	OID43429	BTN3A2	-5.10296	4.16539e-07	0.000108539	-0.136782	0.0268044	-0.17617	0.0310357	cis
rs4803595	OID44133	PSG1	5.10291	4.16653e-07	0.000108567	0.3949	0.0773872	0.176168	0.0310351	cis
rs67822081	OID44133	PSG1	5.10291	4.16653e-07	0.000108567	0.3949	0.0773872	0.176168	0.0310351	cis
rs12244684	OID45239	PSAP	5.1029	4.16677e-07	0.000108572	0.143332	0.0280883	0.176167	0.0310349	cis
rs1547669	OID43978	MLN	5.10289	4.16696e-07	0.000108576	0.3714	0.0727824	0.176167	0.0310348	cis
rs1547670	OID43978	MLN	5.10289	4.16696e-07	0.000108576	0.3714	0.0727824	0.176167	0.0310348	cis
rs4238834	OID43630	DPEP1	-5.10283	4.16808e-07	0.000108604	-0.14628	0.0286665	-0.176165	0.0310342	cis
rs55705293	OID45195	NCAM2	-5.10275	4.16993e-07	0.000108651	-0.102043	0.0199977	-0.176162	0.0310332	cis
chr2_160383451_A_AT	OID43945	LY75	-5.10271	4.17078e-07	0.000108673	-0.106185	0.0208095	-0.176161	0.0310327	cis
rs576601	OID43538	CLEC7A	-5.1027	4.17094e-07	0.000108676	-0.238805	0.0467997	-0.176161	0.0310326	cis
rs12668498	OID45223	PILRA	5.10266	4.1718e-07	0.000108697	0.411417	0.080628	0.176159	0.0310322	cis
rs7356321	OID44450	AFAP1	-5.10266	4.17185e-07	0.000108698	-0.238554	0.0467508	-0.176159	0.0310321	cis
rs5753351	OID45417	TCN2	5.10262	4.17259e-07	0.000108715	0.116143	0.0227615	0.176158	0.0310317	cis
rs5749180	OID45417	TCN2	5.10262	4.17259e-07	0.000108715	0.116143	0.0227615	0.176158	0.0310317	cis
rs3130568	OID42553	HCG22	5.10261	4.17285e-07	0.000108721	0.575103	0.112708	0.176158	0.0310316	cis
rs78276801	OID43489	CD300LF	5.10261	4.1729e-07	0.000108722	0.628773	0.123226	0.176158	0.0310316	cis
rs192841895	OID42080	ABCA2	5.10255	4.1742e-07	0.000108755	1.10569	0.216693	0.176156	0.0310308	cis
rs34152618	OID45358	FCGR2A	5.10251	4.1751e-07	0.000108778	0.262404	0.0514264	0.176154	0.0310303	cis
rs8081548	OID45411	SHBG	-5.10249	4.17534e-07	0.000108781	-0.15179	0.0297481	-0.176154	0.0310302	cis
rs9912001	OID45411	SHBG	5.10249	4.17534e-07	0.000108781	0.15179	0.0297481	0.176154	0.0310302	cis
rs9892297	OID45411	SHBG	5.10249	4.17534e-07	0.000108781	0.15179	0.0297481	0.176154	0.0310302	cis
rs181192636	OID43434	C1QL2	5.10249	4.17553e-07	0.000108784	0.408358	0.0800313	0.176154	0.0310301	cis
rs56231101	OID43434	C1QL2	5.10249	4.17553e-07	0.000108784	0.408358	0.0800313	0.176154	0.0310301	cis
rs138962431	OID43434	C1QL2	5.10249	4.17553e-07	0.000108784	0.408358	0.0800313	0.176154	0.0310301	cis
rs113206908	OID43643	DXO	5.10246	4.17616e-07	0.000108799	0.273239	0.0535506	0.176153	0.0310298	cis
rs190824264	OID44828	OSCAR	5.10244	4.17647e-07	0.000108807	0.250766	0.0491463	0.176152	0.0310296	cis
rs16841435	OID44670	GALNT5	-5.10238	4.17783e-07	0.000108841	-0.342448	0.0671153	-0.17615	0.0310288	cis
rs139192531	OID43531	CLEC10A	5.10236	4.17816e-07	0.000108849	0.266193	0.0521706	0.17615	0.0310287	cis
rs895912	OID43720	FLRT2	5.10228	4.17998e-07	0.000108895	0.21274	0.0416952	0.176147	0.0310277	cis
rs114989246	OID42323	CRH	5.10219	4.18191e-07	0.000108912	0.752683	0.147522	0.176144	0.0310266	cis
rs144052669	OID42323	CRH	5.10219	4.18191e-07	0.000108912	0.752683	0.147522	0.176144	0.0310266	cis
rs117183977	OID42323	CRH	5.10219	4.18191e-07	0.000108912	0.752683	0.147522	0.176144	0.0310266	cis
rs117474862	OID42323	CRH	5.10219	4.18191e-07	0.000108912	0.752683	0.147522	0.176144	0.0310266	cis
rs145711712	OID42323	CRH	5.10219	4.18191e-07	0.000108912	0.752683	0.147522	0.176144	0.0310266	cis
rs148928433	OID42323	CRH	5.10219	4.18191e-07	0.000108912	0.752683	0.147522	0.176144	0.0310266	cis
rs151272053	OID42323	CRH	5.10219	4.18191e-07	0.000108912	0.752683	0.147522	0.176144	0.0310266	cis
rs112433912	OID42323	CRH	5.10219	4.18191e-07	0.000108912	0.752683	0.147522	0.176144	0.0310266	cis
rs117645368	OID42323	CRH	5.10219	4.18191e-07	0.000108912	0.752683	0.147522	0.176144	0.0310266	cis
rs80269291	OID42323	CRH	5.10219	4.18191e-07	0.000108912	0.752683	0.147522	0.176144	0.0310266	cis
rs149007728	OID42323	CRH	5.10219	4.18191e-07	0.000108912	0.752683	0.147522	0.176144	0.0310266	cis
rs117386645	OID42323	CRH	5.10219	4.18191e-07	0.000108912	0.752683	0.147522	0.176144	0.0310266	cis
rs145086761	OID42323	CRH	5.10219	4.18191e-07	0.000108912	0.752683	0.147522	0.176144	0.0310266	cis
rs3739335	OID42323	CRH	5.10219	4.18191e-07	0.000108912	0.752683	0.147522	0.176144	0.0310266	cis
rs115938950	OID42323	CRH	5.10219	4.18191e-07	0.000108912	0.752683	0.147522	0.176144	0.0310266	cis
rs61484440	OID42323	CRH	5.10219	4.18191e-07	0.000108912	0.752683	0.147522	0.176144	0.0310266	cis
rs149125765	OID42323	CRH	5.10219	4.18191e-07	0.000108912	0.752683	0.147522	0.176144	0.0310266	cis
rs76458262	OID42323	CRH	5.10219	4.18191e-07	0.000108912	0.752683	0.147522	0.176144	0.0310266	cis
rs59292708	OID42323	CRH	5.10219	4.18191e-07	0.000108912	0.752683	0.147522	0.176144	0.0310266	cis
rs73255675	OID42323	CRH	5.10219	4.18191e-07	0.000108912	0.752683	0.147522	0.176144	0.0310266	cis
rs73255676	OID42323	CRH	5.10219	4.18191e-07	0.000108912	0.752683	0.147522	0.176144	0.0310266	cis
rs73257635	OID42323	CRH	5.10219	4.18191e-07	0.000108912	0.752683	0.147522	0.176144	0.0310266	cis
rs112103953	OID42323	CRH	5.10219	4.18191e-07	0.000108912	0.752683	0.147522	0.176144	0.0310266	cis
rs111929693	OID42323	CRH	5.10219	4.18191e-07	0.000108912	0.752683	0.147522	0.176144	0.0310266	cis
rs111605573	OID42323	CRH	5.10219	4.18191e-07	0.000108912	0.752683	0.147522	0.176144	0.0310266	cis
rs73257637	OID42323	CRH	5.10219	4.18191e-07	0.000108912	0.752683	0.147522	0.176144	0.0310266	cis
rs60423755	OID42323	CRH	5.10219	4.18191e-07	0.000108912	0.752683	0.147522	0.176144	0.0310266	cis
rs113631669	OID42323	CRH	5.10219	4.18191e-07	0.000108912	0.752683	0.147522	0.176144	0.0310266	cis
rs59352083	OID42323	CRH	5.10219	4.18191e-07	0.000108912	0.752683	0.147522	0.176144	0.0310266	cis
rs73257641	OID42323	CRH	5.10219	4.18191e-07	0.000108912	0.752683	0.147522	0.176144	0.0310266	cis
rs73257643	OID42323	CRH	5.10219	4.18191e-07	0.000108912	0.752683	0.147522	0.176144	0.0310266	cis
rs73257644	OID42323	CRH	5.10219	4.18191e-07	0.000108912	0.752683	0.147522	0.176144	0.0310266	cis
rs73257646	OID42323	CRH	5.10219	4.18191e-07	0.000108912	0.752683	0.147522	0.176144	0.0310266	cis
rs147727932	OID42323	CRH	5.10219	4.18191e-07	0.000108912	0.752683	0.147522	0.176144	0.0310266	cis
rs57394870	OID42323	CRH	5.10219	4.18191e-07	0.000108912	0.752683	0.147522	0.176144	0.0310266	cis
rs73257648	OID42323	CRH	5.10219	4.18191e-07	0.000108912	0.752683	0.147522	0.176144	0.0310266	cis
rs73257650	OID42323	CRH	5.10219	4.18191e-07	0.000108912	0.752683	0.147522	0.176144	0.0310266	cis
rs73257661	OID42323	CRH	5.10219	4.18191e-07	0.000108912	0.752683	0.147522	0.176144	0.0310266	cis
rs112169428	OID42323	CRH	5.10219	4.18191e-07	0.000108912	0.752683	0.147522	0.176144	0.0310266	cis
rs112389984	OID42323	CRH	5.10219	4.18191e-07	0.000108912	0.752683	0.147522	0.176144	0.0310266	cis
rs753044730	OID44982	TIMP3	-5.10208	4.18428e-07	0.000108956	-1.15294	0.225975	-0.17614	0.0310253	cis
rs62304730	OID44727	KDR	-5.10208	4.18431e-07	0.000108956	-0.0894712	0.0175362	-0.17614	0.0310253	cis
rs148263272	OID44482	BST1	5.10207	4.18448e-07	0.000108956	0.453374	0.0888609	0.17614	0.0310252	cis
rs145639559	OID44482	BST1	5.10207	4.18448e-07	0.000108956	0.453374	0.0888609	0.17614	0.0310252	cis
rs11964533	OID45057	CD164	5.10205	4.18491e-07	0.000108956	0.101333	0.0198613	0.176139	0.0310249	cis
rs12268619	OID44927	SFTPD	5.10204	4.18498e-07	0.000108956	0.266356	0.0522058	0.176139	0.0310249	cis
rs35497678	OID44927	SFTPD	5.10204	4.18498e-07	0.000108956	0.266356	0.0522058	0.176139	0.0310249	cis
rs2304410	OID44927	SFTPD	5.10204	4.18498e-07	0.000108956	0.266356	0.0522058	0.176139	0.0310249	cis
rs12257082	OID44927	SFTPD	5.10204	4.18498e-07	0.000108956	0.266356	0.0522058	0.176139	0.0310249	cis
rs35180576	OID44927	SFTPD	5.10204	4.18498e-07	0.000108956	0.266356	0.0522058	0.176139	0.0310249	cis
rs34148644	OID44927	SFTPD	5.10204	4.18498e-07	0.000108956	0.266356	0.0522058	0.176139	0.0310249	cis
rs34100029	OID44927	SFTPD	5.10204	4.18498e-07	0.000108956	0.266356	0.0522058	0.176139	0.0310249	cis
rs10466226	OID44927	SFTPD	5.10204	4.18498e-07	0.000108956	0.266356	0.0522058	0.176139	0.0310249	cis
rs35025775	OID44927	SFTPD	5.10204	4.18498e-07	0.000108956	0.266356	0.0522058	0.176139	0.0310249	cis
rs10466228	OID44927	SFTPD	5.10204	4.18498e-07	0.000108956	0.266356	0.0522058	0.176139	0.0310249	cis
rs34749786	OID44927	SFTPD	5.10204	4.18498e-07	0.000108956	0.266356	0.0522058	0.176139	0.0310249	cis
rs61860024	OID44927	SFTPD	5.10204	4.18498e-07	0.000108956	0.266356	0.0522058	0.176139	0.0310249	cis
rs61860025	OID44927	SFTPD	5.10204	4.18498e-07	0.000108956	0.266356	0.0522058	0.176139	0.0310249	cis
rs12411386	OID44927	SFTPD	5.10204	4.18498e-07	0.000108956	0.266356	0.0522058	0.176139	0.0310249	cis
rs2228427	OID44927	SFTPD	5.10204	4.18498e-07	0.000108956	0.266356	0.0522058	0.176139	0.0310249	cis
rs34332933	OID44927	SFTPD	5.10204	4.18498e-07	0.000108956	0.266356	0.0522058	0.176139	0.0310249	cis
rs11201964	OID44927	SFTPD	5.10204	4.18498e-07	0.000108956	0.266356	0.0522058	0.176139	0.0310249	cis
rs11201966	OID44927	SFTPD	5.10204	4.18498e-07	0.000108956	0.266356	0.0522058	0.176139	0.0310249	cis
rs61860035	OID44927	SFTPD	5.10204	4.18498e-07	0.000108956	0.266356	0.0522058	0.176139	0.0310249	cis
rs75804987	OID44927	SFTPD	5.10204	4.18498e-07	0.000108956	0.266356	0.0522058	0.176139	0.0310249	cis
rs11201972	OID44927	SFTPD	5.10204	4.18498e-07	0.000108956	0.266356	0.0522058	0.176139	0.0310249	cis
rs12769115	OID44927	SFTPD	5.10204	4.18498e-07	0.000108956	0.266356	0.0522058	0.176139	0.0310249	cis
rs6585424	OID44927	SFTPD	5.10204	4.18498e-07	0.000108956	0.266356	0.0522058	0.176139	0.0310249	cis
rs56190825	OID44927	SFTPD	5.10204	4.18498e-07	0.000108956	0.266356	0.0522058	0.176139	0.0310249	cis
rs61860036	OID44927	SFTPD	5.10204	4.18498e-07	0.000108956	0.266356	0.0522058	0.176139	0.0310249	cis
rs12763392	OID44927	SFTPD	5.10204	4.18498e-07	0.000108956	0.266356	0.0522058	0.176139	0.0310249	cis
rs12777867	OID44927	SFTPD	5.10204	4.18498e-07	0.000108956	0.266356	0.0522058	0.176139	0.0310249	cis
rs12411989	OID44927	SFTPD	5.10204	4.18498e-07	0.000108956	0.266356	0.0522058	0.176139	0.0310249	cis
rs3851055	OID44927	SFTPD	5.10204	4.18498e-07	0.000108956	0.266356	0.0522058	0.176139	0.0310249	cis
rs12256429	OID44927	SFTPD	5.10204	4.18498e-07	0.000108956	0.266356	0.0522058	0.176139	0.0310249	cis
rs35483545	OID44927	SFTPD	5.10204	4.18498e-07	0.000108956	0.266356	0.0522058	0.176139	0.0310249	cis
rs34386571	OID44927	SFTPD	5.10204	4.18498e-07	0.000108956	0.266356	0.0522058	0.176139	0.0310249	cis
rs35476619	OID44927	SFTPD	5.10204	4.18498e-07	0.000108956	0.266356	0.0522058	0.176139	0.0310249	cis
rs6585454	OID44927	SFTPD	5.10204	4.18498e-07	0.000108956	0.266356	0.0522058	0.176139	0.0310249	cis
rs12779955	OID44927	SFTPD	5.10204	4.18498e-07	0.000108956	0.266356	0.0522058	0.176139	0.0310249	cis
rs34162901	OID44927	SFTPD	5.10204	4.18498e-07	0.000108956	0.266356	0.0522058	0.176139	0.0310249	cis
rs61860045	OID44927	SFTPD	5.10204	4.18498e-07	0.000108956	0.266356	0.0522058	0.176139	0.0310249	cis
rs71482766	OID44927	SFTPD	5.10204	4.18498e-07	0.000108956	0.266356	0.0522058	0.176139	0.0310249	cis
rs5792201	OID44330	TMEM132A	5.10199	4.18624e-07	0.000108987	0.291572	0.0571487	0.176137	0.0310242	cis
rs78743677	OID44657	FLT4	5.10194	4.18719e-07	0.000109011	0.101755	0.0199443	0.176135	0.0310237	cis
rs56040857	OID45417	TCN2	-5.10191	4.18783e-07	0.000109027	-0.183122	0.0358928	-0.176134	0.0310233	cis
rs75182903	OID43834	IFNGR2	5.10186	4.18885e-07	0.000109053	0.231295	0.0453353	0.176133	0.0310228	cis
rs2461838	OID44930	SHMT1	-5.10184	4.18936e-07	0.000109065	-0.249928	0.0489878	-0.176132	0.0310225	cis
rs1250777	OID43066	SFTPA2	5.10176	4.19098e-07	0.000109107	0.291861	0.0572079	0.17613	0.0310216	cis
rs6602912	OID45130	GAS6	5.10174	4.19155e-07	0.000109121	0.109289	0.021422	0.176129	0.0310213	cis
rs34738319	OID42114	AMN	-5.10163	4.19376e-07	0.000109178	-0.302849	0.0593632	-0.176125	0.0310201	cis
rs1261768	OID44231	SERPINB8	-5.10163	4.19389e-07	0.00010918	-0.190038	0.0372504	-0.176125	0.03102	cis
rs542786089	OID44587	CXCL5	-5.10157	4.19519e-07	0.000109212	-0.896135	0.175659	-0.176123	0.0310193	cis
rs189517012	OID44587	CXCL5	-5.10157	4.19519e-07	0.000109212	-0.896135	0.175659	-0.176123	0.0310193	cis
rs189305722	OID43579	CTSH	5.10154	4.19572e-07	0.000109225	0.897808	0.175988	0.176122	0.031019	cis
rs433598	OID45293	UMOD	5.10145	4.19766e-07	0.000109273	0.17165	0.0336474	0.176119	0.0310179	cis
rs396508	OID45293	UMOD	5.10145	4.19766e-07	0.000109273	0.17165	0.0336474	0.176119	0.0310179	cis
rs397132	OID45293	UMOD	5.10145	4.19766e-07	0.000109273	0.17165	0.0336474	0.176119	0.0310179	cis
rs4552054	OID44928	SGSH	5.10143	4.19822e-07	0.000109287	0.176211	0.0345415	0.176118	0.0310176	cis
rs4820582	OID45272	SUSD2	-5.10138	4.19929e-07	0.000109314	-0.140687	0.0275781	-0.176117	0.031017	cis
rs1093	OID42553	HCG22	-5.10136	4.19961e-07	0.000109321	-0.931234	0.182546	-0.176116	0.0310169	cis
rs61530425	OID43495	CD6	-5.10131	4.20063e-07	0.000109346	-0.213807	0.0419121	-0.176114	0.0310163	cis
rs145296928	OID45196	NID2	-5.10131	4.20064e-07	0.000109346	-0.208052	0.0407839	-0.176114	0.0310163	cis
chr6_32245340_G_GTAA	OID45288	TNXB	-5.10129	4.20117e-07	0.000109359	-0.199357	0.0390797	-0.176114	0.031016	cis
rs788267	OID44179	RET	5.10125	4.20198e-07	0.00010938	0.0792431	0.015534	0.176112	0.0310156	cis
rs12923514	OID43630	DPEP1	-5.10119	4.20336e-07	0.000109415	-0.143739	0.0281775	-0.17611	0.0310148	cis
rs491061	OID43486	CD244	-5.10118	4.20355e-07	0.000109419	-0.0849131	0.0166458	-0.17611	0.0310147	cis
rs141651234	OID43895	KLB	5.10113	4.20461e-07	0.000109445	0.356646	0.0699151	0.176108	0.0310141	cis
rs12142854	OID43946	LY9	-5.10107	4.20582e-07	0.000109476	-0.110502	0.0216624	-0.176106	0.0310135	cis
rs201287018	OID44133	PSG1	5.10103	4.20686e-07	0.000109502	0.394075	0.0772541	0.176105	0.0310129	cis
rs202228368	OID44133	PSG1	5.10103	4.20686e-07	0.000109502	0.394075	0.0772541	0.176105	0.0310129	cis
rs6842494	OID44727	KDR	-5.10096	4.20819e-07	0.000109535	-0.0830436	0.01628	-0.176103	0.0310122	cis
rs28576258	OID44761	LY6D	5.10096	4.20832e-07	0.000109535	0.138683	0.0271876	0.176103	0.0310121	cis
rs1036385	OID44761	LY6D	5.10096	4.20832e-07	0.000109535	0.138683	0.0271876	0.176103	0.0310121	cis
rs13275873	OID44761	LY6D	5.10096	4.20832e-07	0.000109535	0.138683	0.0271876	0.176103	0.0310121	cis
rs10094888	OID44761	LY6D	5.10096	4.20832e-07	0.000109535	0.138683	0.0271876	0.176103	0.0310121	cis
rs12952935	OID43531	CLEC10A	5.10092	4.20913e-07	0.000109554	0.13176	0.0258306	0.176101	0.0310117	cis
rs11652098	OID43531	CLEC10A	5.10092	4.20913e-07	0.000109554	0.13176	0.0258306	0.176101	0.0310117	cis
rs4796297	OID43531	CLEC10A	5.10092	4.20913e-07	0.000109554	0.13176	0.0258306	0.176101	0.0310117	cis
rs67050643	OID45448	C7	-5.1009	4.2095e-07	0.00010956	-0.140106	0.0274668	-0.176101	0.0310115	cis
rs10075020	OID45448	C7	-5.1009	4.2095e-07	0.00010956	-0.140106	0.0274668	-0.176101	0.0310115	cis
rs9292781	OID45448	C7	-5.1009	4.2095e-07	0.00010956	-0.140106	0.0274668	-0.176101	0.0310115	cis
rs9292782	OID45448	C7	-5.1009	4.2095e-07	0.00010956	-0.140106	0.0274668	-0.176101	0.0310115	cis
rs17825644	OID44229	SERPINA9	5.10085	4.21066e-07	0.000109583	0.403322	0.0790696	0.176099	0.0310108	cis
rs717974	OID44229	SERPINA9	5.10085	4.21066e-07	0.000109583	0.403322	0.0790696	0.176099	0.0310108	cis
rs4905205	OID44229	SERPINA9	5.10085	4.21066e-07	0.000109583	0.403322	0.0790696	0.176099	0.0310108	cis
rs66912956	OID44229	SERPINA9	5.10085	4.21066e-07	0.000109583	0.403322	0.0790696	0.176099	0.0310108	cis
rs67440505	OID44229	SERPINA9	5.10085	4.21066e-07	0.000109583	0.403322	0.0790696	0.176099	0.0310108	cis
rs8008729	OID44229	SERPINA9	5.10085	4.21066e-07	0.000109583	0.403322	0.0790696	0.176099	0.0310108	cis
rs8008740	OID44229	SERPINA9	5.10085	4.21066e-07	0.000109583	0.403322	0.0790696	0.176099	0.0310108	cis
rs8007860	OID44229	SERPINA9	5.10085	4.21066e-07	0.000109583	0.403322	0.0790696	0.176099	0.0310108	cis
rs62573583	OID43195	TLR4	5.10084	4.2109e-07	0.000109588	0.169732	0.0332753	0.176099	0.0310107	cis
rs62573585	OID43195	TLR4	5.10084	4.2109e-07	0.000109588	0.169732	0.0332753	0.176099	0.0310107	cis
rs201856565	OID44327	TLR3	5.10076	4.21261e-07	0.00010963	0.249042	0.0488246	0.176096	0.0310098	cis
rs116788137	OID44327	TLR3	5.10076	4.21261e-07	0.00010963	0.249042	0.0488246	0.176096	0.0310098	cis
rs73025926	OID44327	TLR3	5.10076	4.21261e-07	0.00010963	0.249042	0.0488246	0.176096	0.0310098	cis
rs143400551	OID45481	PGLYRP2	5.10074	4.21291e-07	0.000109637	0.330503	0.0647951	0.176095	0.0310096	cis
rs10105196	OID44132	PSCA	5.10072	4.21337e-07	0.000109648	1.64601	0.322702	0.176095	0.0310093	cis
rs602001	OID44524	CDH15	-5.10071	4.21376e-07	0.000109657	-0.22565	0.0442391	-0.176094	0.0310091	cis
rs2172214	OID45467	GC	5.1007	4.21385e-07	0.000109659	0.15017	0.029441	0.176094	0.0310091	cis
rs12581931	OID43538	CLEC7A	5.10066	4.21466e-07	0.000109679	0.252641	0.049531	0.176093	0.0310086	cis
chr11_67083805_C_T	OID44580	CTSF	5.10061	4.21591e-07	0.00010971	0.353488	0.0693031	0.176091	0.031008	cis
rs72717432	OID44837	PDCD6	-5.10056	4.21696e-07	0.00010971	-0.184453	0.0361633	-0.176089	0.0310074	cis
rs73117481	OID44567	CRELD1	-5.10055	4.21715e-07	0.00010971	-0.185465	0.0363619	-0.176089	0.0310073	cis
rs67626468	OID44567	CRELD1	-5.10055	4.21715e-07	0.00010971	-0.185465	0.0363619	-0.176089	0.0310073	cis
rs111998160	OID44567	CRELD1	-5.10055	4.21715e-07	0.00010971	-0.185465	0.0363619	-0.176089	0.0310073	cis
rs112180322	OID44567	CRELD1	-5.10055	4.21715e-07	0.00010971	-0.185465	0.0363619	-0.176089	0.0310073	cis
rs113378528	OID44567	CRELD1	-5.10055	4.21715e-07	0.00010971	-0.185465	0.0363619	-0.176089	0.0310073	cis
rs192137741	OID44567	CRELD1	-5.10055	4.21715e-07	0.00010971	-0.185465	0.0363619	-0.176089	0.0310073	cis
rs183395002	OID44567	CRELD1	-5.10055	4.21715e-07	0.00010971	-0.185465	0.0363619	-0.176089	0.0310073	cis
rs58862481	OID44567	CRELD1	-5.10055	4.21715e-07	0.00010971	-0.185465	0.0363619	-0.176089	0.0310073	cis
rs59074548	OID44567	CRELD1	-5.10055	4.21715e-07	0.00010971	-0.185465	0.0363619	-0.176089	0.0310073	cis
rs3774208	OID44567	CRELD1	-5.10055	4.21715e-07	0.00010971	-0.185465	0.0363619	-0.176089	0.0310073	cis
rs6783705	OID44567	CRELD1	-5.10055	4.21715e-07	0.00010971	-0.185465	0.0363619	-0.176089	0.0310073	cis
rs190910699	OID44567	CRELD1	-5.10055	4.21715e-07	0.00010971	-0.185465	0.0363619	-0.176089	0.0310073	cis
rs113810616	OID44567	CRELD1	-5.10055	4.21715e-07	0.00010971	-0.185465	0.0363619	-0.176089	0.0310073	cis
rs68121641	OID44567	CRELD1	-5.10055	4.21715e-07	0.00010971	-0.185465	0.0363619	-0.176089	0.0310073	cis
rs111284032	OID44567	CRELD1	-5.10055	4.21715e-07	0.00010971	-0.185465	0.0363619	-0.176089	0.0310073	cis
rs111708820	OID44567	CRELD1	-5.10055	4.21715e-07	0.00010971	-0.185465	0.0363619	-0.176089	0.0310073	cis
rs67342818	OID44567	CRELD1	-5.10055	4.21715e-07	0.00010971	-0.185465	0.0363619	-0.176089	0.0310073	cis
rs66514627	OID44567	CRELD1	-5.10055	4.21715e-07	0.00010971	-0.185465	0.0363619	-0.176089	0.0310073	cis
rs111560858	OID44567	CRELD1	-5.10055	4.21715e-07	0.00010971	-0.185465	0.0363619	-0.176089	0.0310073	cis
rs17032426	OID44567	CRELD1	-5.10055	4.21715e-07	0.00010971	-0.185465	0.0363619	-0.176089	0.0310073	cis
rs56087600	OID44567	CRELD1	-5.10055	4.21715e-07	0.00010971	-0.185465	0.0363619	-0.176089	0.0310073	cis
rs6785976	OID44567	CRELD1	-5.10055	4.21715e-07	0.00010971	-0.185465	0.0363619	-0.176089	0.0310073	cis
rs6442154	OID44567	CRELD1	-5.10055	4.21715e-07	0.00010971	-0.185465	0.0363619	-0.176089	0.0310073	cis
rs6797536	OID44567	CRELD1	-5.10055	4.21715e-07	0.00010971	-0.185465	0.0363619	-0.176089	0.0310073	cis
rs3894321	OID44567	CRELD1	-5.10055	4.21715e-07	0.00010971	-0.185465	0.0363619	-0.176089	0.0310073	cis
rs3894322	OID44567	CRELD1	-5.10055	4.21715e-07	0.00010971	-0.185465	0.0363619	-0.176089	0.0310073	cis
rs3894323	OID44567	CRELD1	-5.10055	4.21715e-07	0.00010971	-0.185465	0.0363619	-0.176089	0.0310073	cis
rs3894324	OID44567	CRELD1	-5.10055	4.21715e-07	0.00010971	-0.185465	0.0363619	-0.176089	0.0310073	cis
rs67439440	OID44567	CRELD1	-5.10055	4.21715e-07	0.00010971	-0.185465	0.0363619	-0.176089	0.0310073	cis
rs58396257	OID44567	CRELD1	-5.10055	4.21715e-07	0.00010971	-0.185465	0.0363619	-0.176089	0.0310073	cis
rs59132826	OID44567	CRELD1	-5.10055	4.21715e-07	0.00010971	-0.185465	0.0363619	-0.176089	0.0310073	cis
rs58223482	OID44567	CRELD1	-5.10055	4.21715e-07	0.00010971	-0.185465	0.0363619	-0.176089	0.0310073	cis
rs17032440	OID44567	CRELD1	-5.10055	4.21715e-07	0.00010971	-0.185465	0.0363619	-0.176089	0.0310073	cis
rs60897691	OID44567	CRELD1	-5.10055	4.21715e-07	0.00010971	-0.185465	0.0363619	-0.176089	0.0310073	cis
rs113406084	OID44567	CRELD1	-5.10055	4.21715e-07	0.00010971	-0.185465	0.0363619	-0.176089	0.0310073	cis
rs12107622	OID44567	CRELD1	-5.10055	4.21715e-07	0.00010971	-0.185465	0.0363619	-0.176089	0.0310073	cis
rs67227131	OID44567	CRELD1	-5.10055	4.21715e-07	0.00010971	-0.185465	0.0363619	-0.176089	0.0310073	cis
rs3843008	OID44567	CRELD1	-5.10055	4.21715e-07	0.00010971	-0.185465	0.0363619	-0.176089	0.0310073	cis
rs1988373	OID42441	FAM221A	5.10054	4.21742e-07	0.000109714	0.245775	0.048186	0.176088	0.0310071	cis
rs77267395	OID42441	FAM221A	5.10054	4.21742e-07	0.000109714	0.245775	0.048186	0.176088	0.0310071	cis
rs6948669	OID42441	FAM221A	5.10054	4.21742e-07	0.000109714	0.245775	0.048186	0.176088	0.0310071	cis
rs200494855	OID44612	DPP7	5.10053	4.21755e-07	0.000109717	0.988138	0.193732	0.176088	0.0310071	cis
rs13014681	OID44923	SERPINE2	-5.10045	4.21927e-07	0.000109761	-0.273229	0.0535696	-0.176086	0.0310061	cis
rs6712124	OID44033	NMI	-5.1004	4.22045e-07	0.00010979	-0.263202	0.0516043	-0.176084	0.0310055	cis
chr14_65752778_T_TTTG	OID43732	FUT8	5.10039	4.22047e-07	0.00010979	0.193263	0.0378917	0.176084	0.0310055	cis
rs75299846	OID43579	CTSH	5.10033	4.22197e-07	0.000109828	0.361237	0.0708262	0.176081	0.0310047	cis
rs114083145	OID41432	LTK	5.10028	4.22301e-07	0.000109855	0.364721	0.0715101	0.17608	0.0310041	cis
rs12730906	OID45191	MUC1	5.10024	4.22388e-07	0.000109873	0.344763	0.0675974	0.176078	0.0310036	cis
rs35264597	OID45191	MUC1	5.10024	4.22388e-07	0.000109873	0.344763	0.0675974	0.176078	0.0310036	cis
rs36035038	OID45191	MUC1	5.10024	4.22388e-07	0.000109873	0.344763	0.0675974	0.176078	0.0310036	cis
rs34228238	OID45191	MUC1	5.10024	4.22388e-07	0.000109873	0.344763	0.0675974	0.176078	0.0310036	cis
rs34201109	OID45191	MUC1	5.10024	4.22388e-07	0.000109873	0.344763	0.0675974	0.176078	0.0310036	cis
rs9612422	OID43784	GSTT2B	-5.10018	4.22521e-07	0.000109906	-0.663849	0.130162	-0.176076	0.0310029	cis
rs2298375	OID43784	GSTT2B	-5.10018	4.22521e-07	0.000109906	-0.663849	0.130162	-0.176076	0.0310029	cis
rs3057118	OID44242	SH3PXD2B	5.10011	4.22665e-07	0.000109938	0.164818	0.0323166	0.176074	0.0310021	cis
rs1982067	OID44242	SH3PXD2B	5.10011	4.22665e-07	0.000109938	0.164818	0.0323166	0.176074	0.0310021	cis
rs1982068	OID44242	SH3PXD2B	5.10011	4.22665e-07	0.000109938	0.164818	0.0323166	0.176074	0.0310021	cis
rs1982069	OID44242	SH3PXD2B	5.10011	4.22665e-07	0.000109938	0.164818	0.0323166	0.176074	0.0310021	cis
rs2731686	OID44242	SH3PXD2B	5.10011	4.22665e-07	0.000109938	0.164818	0.0323166	0.176074	0.0310021	cis
rs2731687	OID44242	SH3PXD2B	5.10011	4.22665e-07	0.000109938	0.164818	0.0323166	0.176074	0.0310021	cis
rs13324420	OID45157	IL1RAP	-5.09984	4.23239e-07	0.000110087	-0.138945	0.027245	-0.176065	0.030999	cis
rs59466489	OID44765	MAN2B2	-5.09976	4.23424e-07	0.000110134	-0.17367	0.0340546	-0.176062	0.030998	cis
rs1008250	OID45299	ABO	-5.09974	4.23469e-07	0.000110145	-0.430117	0.0843411	-0.176062	0.0309977	cis
rs776335	OID45162	INHBC	-5.09973	4.23488e-07	0.000110149	-0.171499	0.033629	-0.176061	0.0309976	cis
chr8_85341146_G_GA	OID45047	CA3	-5.0997	4.23555e-07	0.000110166	-0.225216	0.0441626	-0.17606	0.0309973	cis
rs79026126	OID43847	IL18R1	5.09969	4.23571e-07	0.000110169	0.217568	0.0426629	0.17606	0.0309972	cis
rs1558562	OID43430	C16orf89	5.09963	4.23697e-07	0.0001102	0.11988	0.0235077	0.176058	0.0309965	cis
rs1558561	OID43430	C16orf89	5.09963	4.23697e-07	0.0001102	0.11988	0.0235077	0.176058	0.0309965	cis
rs62479404	OID44502	CCL24	-5.09962	4.2372e-07	0.000110205	-0.33247	0.0651949	-0.176058	0.0309964	cis
rs8192617	OID45432	VNN1	5.09957	4.2384e-07	0.000110234	0.769242	0.150845	0.176056	0.0309957	cis
rs73001196	OID45432	VNN1	5.09957	4.2384e-07	0.000110234	0.769242	0.150845	0.176056	0.0309957	cis
rs45614931	OID45432	VNN1	5.09957	4.2384e-07	0.000110234	0.769242	0.150845	0.176056	0.0309957	cis
rs2354286	OID45058	CD177	-5.09947	4.24058e-07	0.00011029	-0.507246	0.0994704	-0.176053	0.0309945	cis
rs13046994	OID45195	NCAM2	5.09945	4.24083e-07	0.000110295	0.093942	0.018422	0.176052	0.0309944	cis
rs4796139	OID45052	CCL15	-5.09942	4.24166e-07	0.000110316	-0.210186	0.0412177	-0.176051	0.0309939	cis
rs112549212	OID44080	PCSK7	5.09939	4.24228e-07	0.000110328	0.189432	0.037148	0.17605	0.0309936	cis
rs73578545	OID44080	PCSK7	5.09939	4.24228e-07	0.000110328	0.189432	0.037148	0.17605	0.0309936	cis
rs73578551	OID44080	PCSK7	5.09939	4.24228e-07	0.000110328	0.189432	0.037148	0.17605	0.0309936	cis
rs73578554	OID44080	PCSK7	5.09939	4.24228e-07	0.000110328	0.189432	0.037148	0.17605	0.0309936	cis
rs57228309	OID44080	PCSK7	5.09939	4.24228e-07	0.000110328	0.189432	0.037148	0.17605	0.0309936	cis
rs139826	OID44568	CRELD2	-5.09926	4.24514e-07	0.000110401	-0.270172	0.0529827	-0.176046	0.0309921	cis
rs201899476	OID43909	LAIR2	-5.09912	4.24802e-07	0.000110475	-0.467692	0.09172	-0.176041	0.0309905	cis
rs145578853	OID42610	IL2	5.09908	4.24888e-07	0.000110496	1.86467	0.365687	0.17604	0.03099	cis
rs138053003	OID42610	IL2	5.09908	4.24888e-07	0.000110496	1.86467	0.365687	0.17604	0.03099	cis
rs41282912	OID44015	NCR3LG1	-5.09907	4.24917e-07	0.000110503	-0.12618	0.0247458	-0.176039	0.0309899	cis
rs111608054	OID44467	APOBR	5.09905	4.24962e-07	0.000110514	0.535961	0.10511	0.176039	0.0309896	cis
rs11000032	OID45239	PSAP	-5.09905	4.24967e-07	0.000110514	-0.124885	0.0244918	-0.176039	0.0309896	cis
rs2945422	OID43357	ALPP	5.09899	4.25092e-07	0.000110546	0.765959	0.150218	0.176037	0.0309889	cis
rs2307022	OID44852	PLA2G15	5.09898	4.25109e-07	0.000110549	0.0983767	0.0192934	0.176036	0.0309888	cis
rs532591438	OID45432	VNN1	-5.09898	4.2512e-07	0.000110551	-0.577125	0.113184	-0.176036	0.0309888	cis
rs2523647	OID43511	CDSN	5.0988	4.25512e-07	0.000110652	0.163417	0.0320502	0.17603	0.0309867	cis
rs12128365	OID45358	FCGR2A	-5.09866	4.25816e-07	0.00011073	-0.283616	0.0556256	-0.176026	0.030985	cis
rs16969810	OID44495	CCL13	5.09864	4.25848e-07	0.000110738	0.25574	0.0501585	0.176025	0.0309848	cis
rs6769112	OID45442	BTD	5.09862	4.25893e-07	0.000110749	0.124517	0.0244218	0.176024	0.0309846	cis
rs17099622	OID45187	MMP3	5.0986	4.25946e-07	0.000110762	0.329816	0.0646876	0.176024	0.0309843	cis
rs118106960	OID45242	PTPRS	-5.09856	4.26021e-07	0.00011078	-0.179203	0.0351477	-0.176022	0.0309839	cis
rs544758663	OID44430	ZP3	5.09848	4.26203e-07	0.000110819	0.85766	0.168219	0.17602	0.0309829	cis
rs2937899	OID45036	ASAH1	-5.09845	4.26264e-07	0.000110819	-0.212755	0.0417293	-0.176019	0.0309826	cis
rs3900398	OID45036	ASAH1	-5.09845	4.26264e-07	0.000110819	-0.212755	0.0417293	-0.176019	0.0309826	cis
rs10888145	OID45036	ASAH1	-5.09845	4.26264e-07	0.000110819	-0.212755	0.0417293	-0.176019	0.0309826	cis
rs11780437	OID45036	ASAH1	-5.09845	4.26264e-07	0.000110819	-0.212755	0.0417293	-0.176019	0.0309826	cis
rs7661102	OID44482	BST1	-5.09843	4.26302e-07	0.000110819	-0.133865	0.026256	-0.176018	0.0309824	cis
rs56041141	OID44482	BST1	-5.09843	4.26302e-07	0.000110819	-0.133865	0.026256	-0.176018	0.0309824	cis
rs35237016	OID44482	BST1	-5.09843	4.26302e-07	0.000110819	-0.133865	0.026256	-0.176018	0.0309824	cis
rs28522268	OID44482	BST1	-5.09843	4.26302e-07	0.000110819	-0.133865	0.026256	-0.176018	0.0309824	cis
rs11338780	OID44482	BST1	-5.09843	4.26302e-07	0.000110819	-0.133865	0.026256	-0.176018	0.0309824	cis
rs4591601	OID44482	BST1	-5.09843	4.26302e-07	0.000110819	-0.133865	0.026256	-0.176018	0.0309824	cis
rs4393989	OID44482	BST1	-5.09843	4.26302e-07	0.000110819	-0.133865	0.026256	-0.176018	0.0309824	cis
rs4698117	OID44482	BST1	-5.09843	4.26302e-07	0.000110819	-0.133865	0.026256	-0.176018	0.0309824	cis
rs7377825	OID44482	BST1	-5.09843	4.26302e-07	0.000110819	-0.133865	0.026256	-0.176018	0.0309824	cis
rs10034328	OID44482	BST1	-5.09843	4.26302e-07	0.000110819	-0.133865	0.026256	-0.176018	0.0309824	cis
rs10003739	OID44482	BST1	-5.09843	4.26302e-07	0.000110819	-0.133865	0.026256	-0.176018	0.0309824	cis
rs10939628	OID44482	BST1	-5.09843	4.26302e-07	0.000110819	-0.133865	0.026256	-0.176018	0.0309824	cis
rs10008889	OID44482	BST1	-5.09843	4.26302e-07	0.000110819	-0.133865	0.026256	-0.176018	0.0309824	cis
rs10026851	OID44482	BST1	-5.09843	4.26302e-07	0.000110819	-0.133865	0.026256	-0.176018	0.0309824	cis
rs75099653	OID44482	BST1	-5.09843	4.26302e-07	0.000110819	-0.133865	0.026256	-0.176018	0.0309824	cis
rs12645849	OID44482	BST1	-5.09843	4.26302e-07	0.000110819	-0.133865	0.026256	-0.176018	0.0309824	cis
rs4698403	OID44482	BST1	-5.09843	4.26302e-07	0.000110819	-0.133865	0.026256	-0.176018	0.0309824	cis
rs6839438	OID44482	BST1	-5.09843	4.26302e-07	0.000110819	-0.133865	0.026256	-0.176018	0.0309824	cis
rs11945626	OID44482	BST1	-5.09843	4.26302e-07	0.000110819	-0.133865	0.026256	-0.176018	0.0309824	cis
rs35206354	OID44482	BST1	-5.09843	4.26302e-07	0.000110819	-0.133865	0.026256	-0.176018	0.0309824	cis
rs6831286	OID44482	BST1	-5.09843	4.26302e-07	0.000110819	-0.133865	0.026256	-0.176018	0.0309824	cis
rs12509029	OID44482	BST1	-5.09843	4.26302e-07	0.000110819	-0.133865	0.026256	-0.176018	0.0309824	cis
rs10022610	OID44482	BST1	-5.09843	4.26302e-07	0.000110819	-0.133865	0.026256	-0.176018	0.0309824	cis
rs4698405	OID44482	BST1	-5.09843	4.26302e-07	0.000110819	-0.133865	0.026256	-0.176018	0.0309824	cis
rs10012838	OID44482	BST1	-5.09843	4.26302e-07	0.000110819	-0.133865	0.026256	-0.176018	0.0309824	cis
rs73127647	OID44482	BST1	-5.09843	4.26302e-07	0.000110819	-0.133865	0.026256	-0.176018	0.0309824	cis
rs10031017	OID44482	BST1	-5.09843	4.26302e-07	0.000110819	-0.133865	0.026256	-0.176018	0.0309824	cis
rs872678	OID44482	BST1	-5.09843	4.26302e-07	0.000110819	-0.133865	0.026256	-0.176018	0.0309824	cis
rs6495106	OID44863	PPCDC	-5.09843	4.26315e-07	0.000110819	-0.158332	0.031055	-0.176018	0.0309823	cis
rs10851871	OID44863	PPCDC	-5.09843	4.26315e-07	0.000110819	-0.158332	0.031055	-0.176018	0.0309823	cis
rs7176491	OID44863	PPCDC	-5.09843	4.26315e-07	0.000110819	-0.158332	0.031055	-0.176018	0.0309823	cis
rs61168092	OID44863	PPCDC	-5.09843	4.26315e-07	0.000110819	-0.158332	0.031055	-0.176018	0.0309823	cis
rs8040745	OID44863	PPCDC	-5.09843	4.26315e-07	0.000110819	-0.158332	0.031055	-0.176018	0.0309823	cis
rs11072493	OID44863	PPCDC	-5.09843	4.26315e-07	0.000110819	-0.158332	0.031055	-0.176018	0.0309823	cis
rs7178568	OID44863	PPCDC	-5.09843	4.26315e-07	0.000110819	-0.158332	0.031055	-0.176018	0.0309823	cis
rs8023479	OID44863	PPCDC	-5.09843	4.26315e-07	0.000110819	-0.158332	0.031055	-0.176018	0.0309823	cis
rs11629946	OID44863	PPCDC	-5.09843	4.26315e-07	0.000110819	-0.158332	0.031055	-0.176018	0.0309823	cis
rs3803462	OID44863	PPCDC	-5.09843	4.26315e-07	0.000110819	-0.158332	0.031055	-0.176018	0.0309823	cis
rs74025818	OID44863	PPCDC	-5.09843	4.26315e-07	0.000110819	-0.158332	0.031055	-0.176018	0.0309823	cis
rs1264704	OID43804	HLA-A	-5.09842	4.26336e-07	0.000110824	-0.203075	0.039831	-0.176018	0.0309822	cis
rs10495747	OID44994	TP53I3	-5.09828	4.26629e-07	0.000110898	-0.235923	0.046275	-0.176013	0.0309806	cis
rs77909902	OID44994	TP53I3	-5.09828	4.26629e-07	0.000110898	-0.235923	0.046275	-0.176013	0.0309806	cis
rs2927616	OID42227	CAST	5.09822	4.2677e-07	0.000110903	0.185091	0.0363051	0.176011	0.0309799	cis
rs74551870	OID44430	ZP3	-5.09821	4.26785e-07	0.000110903	-2.81765	0.552674	-0.176011	0.0309798	cis
rs28464543	OID44430	ZP3	-5.09821	4.26785e-07	0.000110903	-2.81765	0.552674	-0.176011	0.0309798	cis
rs76415669	OID44430	ZP3	-5.09821	4.26785e-07	0.000110903	-2.81765	0.552674	-0.176011	0.0309798	cis
rs9791850	OID44430	ZP3	-5.09821	4.26785e-07	0.000110903	-2.81765	0.552674	-0.176011	0.0309798	cis
rs9791857	OID44430	ZP3	-5.09821	4.26785e-07	0.000110903	-2.81765	0.552674	-0.176011	0.0309798	cis
rs117015537	OID44430	ZP3	-5.09821	4.26785e-07	0.000110903	-2.81765	0.552674	-0.176011	0.0309798	cis
rs78095713	OID44430	ZP3	-5.09821	4.26785e-07	0.000110903	-2.81765	0.552674	-0.176011	0.0309798	cis
rs28528879	OID44430	ZP3	-5.09821	4.26785e-07	0.000110903	-2.81765	0.552674	-0.176011	0.0309798	cis
rs10228173	OID44430	ZP3	-5.09821	4.26785e-07	0.000110903	-2.81765	0.552674	-0.176011	0.0309798	cis
rs28461389	OID44430	ZP3	-5.09821	4.26785e-07	0.000110903	-2.81765	0.552674	-0.176011	0.0309798	cis
rs6961529	OID44430	ZP3	-5.09821	4.26785e-07	0.000110903	-2.81765	0.552674	-0.176011	0.0309798	cis
rs6965668	OID44430	ZP3	-5.09821	4.26785e-07	0.000110903	-2.81765	0.552674	-0.176011	0.0309798	cis
rs10266336	OID44430	ZP3	-5.09821	4.26785e-07	0.000110903	-2.81765	0.552674	-0.176011	0.0309798	cis
rs68159547	OID44430	ZP3	-5.09821	4.26785e-07	0.000110903	-2.81765	0.552674	-0.176011	0.0309798	cis
rs10238642	OID44430	ZP3	-5.09821	4.26785e-07	0.000110903	-2.81765	0.552674	-0.176011	0.0309798	cis
rs10278071	OID44430	ZP3	-5.09821	4.26785e-07	0.000110903	-2.81765	0.552674	-0.176011	0.0309798	cis
rs10256030	OID44430	ZP3	-5.09821	4.26785e-07	0.000110903	-2.81765	0.552674	-0.176011	0.0309798	cis
rs10261052	OID44430	ZP3	-5.09821	4.26785e-07	0.000110903	-2.81765	0.552674	-0.176011	0.0309798	cis
rs10232435	OID44430	ZP3	-5.09821	4.26785e-07	0.000110903	-2.81765	0.552674	-0.176011	0.0309798	cis
rs78582904	OID44430	ZP3	-5.09821	4.26785e-07	0.000110903	-2.81765	0.552674	-0.176011	0.0309798	cis
rs28367874	OID44430	ZP3	-5.09821	4.26785e-07	0.000110903	-2.81765	0.552674	-0.176011	0.0309798	cis
rs10272095	OID44430	ZP3	-5.09821	4.26785e-07	0.000110903	-2.81765	0.552674	-0.176011	0.0309798	cis
rs868269	OID44430	ZP3	-5.09821	4.26785e-07	0.000110903	-2.81765	0.552674	-0.176011	0.0309798	cis
rs17149195	OID44430	ZP3	-5.09821	4.26785e-07	0.000110903	-2.81765	0.552674	-0.176011	0.0309798	cis
rs74709890	OID44430	ZP3	-5.09821	4.26785e-07	0.000110903	-2.81765	0.552674	-0.176011	0.0309798	cis
rs28367089	OID44430	ZP3	-5.09821	4.26785e-07	0.000110903	-2.81765	0.552674	-0.176011	0.0309798	cis
rs7790894	OID44430	ZP3	-5.09821	4.26785e-07	0.000110903	-2.81765	0.552674	-0.176011	0.0309798	cis
rs10227141	OID44430	ZP3	-5.09821	4.26785e-07	0.000110903	-2.81765	0.552674	-0.176011	0.0309798	cis
rs10258828	OID44430	ZP3	-5.09821	4.26785e-07	0.000110903	-2.81765	0.552674	-0.176011	0.0309798	cis
rs7809457	OID44430	ZP3	-5.09821	4.26785e-07	0.000110903	-2.81765	0.552674	-0.176011	0.0309798	cis
rs10271668	OID44430	ZP3	-5.09821	4.26785e-07	0.000110903	-2.81765	0.552674	-0.176011	0.0309798	cis
rs76963465	OID44430	ZP3	-5.09821	4.26785e-07	0.000110903	-2.81765	0.552674	-0.176011	0.0309798	cis
rs73361550	OID44430	ZP3	-5.09821	4.26785e-07	0.000110903	-2.81765	0.552674	-0.176011	0.0309798	cis
rs17149201	OID44430	ZP3	-5.09821	4.26785e-07	0.000110903	-2.81765	0.552674	-0.176011	0.0309798	cis
rs10233536	OID44430	ZP3	-5.09821	4.26785e-07	0.000110903	-2.81765	0.552674	-0.176011	0.0309798	cis
rs111400095	OID44430	ZP3	-5.09821	4.26785e-07	0.000110903	-2.81765	0.552674	-0.176011	0.0309798	cis
rs10278706	OID44430	ZP3	-5.09821	4.26785e-07	0.000110903	-2.81765	0.552674	-0.176011	0.0309798	cis
rs10248583	OID44430	ZP3	-5.09821	4.26785e-07	0.000110903	-2.81765	0.552674	-0.176011	0.0309798	cis
rs199735242	OID44430	ZP3	-5.09821	4.26785e-07	0.000110903	-2.81765	0.552674	-0.176011	0.0309798	cis
rs142290274	OID44430	ZP3	-5.09821	4.26785e-07	0.000110903	-2.81765	0.552674	-0.176011	0.0309798	cis
rs145666630	OID44430	ZP3	-5.09821	4.26785e-07	0.000110903	-2.81765	0.552674	-0.176011	0.0309798	cis
rs34139049	OID43978	MLN	-5.09811	4.27019e-07	0.00011096	-0.526428	0.103259	-0.176007	0.0309785	cis
rs35274562	OID43978	MLN	-5.09811	4.27019e-07	0.00011096	-0.526428	0.103259	-0.176007	0.0309785	cis
rs35646598	OID43978	MLN	-5.09811	4.27019e-07	0.00011096	-0.526428	0.103259	-0.176007	0.0309785	cis
rs13206228	OID43978	MLN	-5.09811	4.27019e-07	0.00011096	-0.526428	0.103259	-0.176007	0.0309785	cis
rs73191008	OID43760	GLIPR1	5.09805	4.2714e-07	0.000110991	0.0727327	0.0142668	0.176005	0.0309779	cis
rs5749128	OID45417	TCN2	5.09804	4.27165e-07	0.000110996	0.167795	0.0329136	0.176005	0.0309777	cis
rs6076281	OID43678	ENTPD6	5.09794	4.27386e-07	0.000111042	0.12041	0.0236193	0.176002	0.0309765	cis
rs76173979	OID43678	ENTPD6	5.09794	4.27386e-07	0.000111042	0.12041	0.0236193	0.176002	0.0309765	cis
rs6076283	OID43678	ENTPD6	5.09794	4.27386e-07	0.000111042	0.12041	0.0236193	0.176002	0.0309765	cis
rs6083631	OID43678	ENTPD6	5.09794	4.27386e-07	0.000111042	0.12041	0.0236193	0.176002	0.0309765	cis
rs62215824	OID43678	ENTPD6	5.09794	4.27386e-07	0.000111042	0.12041	0.0236193	0.176002	0.0309765	cis
rs6083632	OID43678	ENTPD6	5.09794	4.27386e-07	0.000111042	0.12041	0.0236193	0.176002	0.0309765	cis
rs6083633	OID43678	ENTPD6	5.09794	4.27386e-07	0.000111042	0.12041	0.0236193	0.176002	0.0309765	cis
rs6050002	OID43678	ENTPD6	5.09794	4.27386e-07	0.000111042	0.12041	0.0236193	0.176002	0.0309765	cis
rs1413069	OID43678	ENTPD6	5.09794	4.27386e-07	0.000111042	0.12041	0.0236193	0.176002	0.0309765	cis
rs62215826	OID43678	ENTPD6	5.09794	4.27386e-07	0.000111042	0.12041	0.0236193	0.176002	0.0309765	cis
rs7262604	OID43678	ENTPD6	5.09794	4.27386e-07	0.000111042	0.12041	0.0236193	0.176002	0.0309765	cis
rs8117102	OID43678	ENTPD6	5.09794	4.27386e-07	0.000111042	0.12041	0.0236193	0.176002	0.0309765	cis
rs8117164	OID43678	ENTPD6	5.09794	4.27386e-07	0.000111042	0.12041	0.0236193	0.176002	0.0309765	cis
rs55979003	OID43678	ENTPD6	5.09794	4.27386e-07	0.000111042	0.12041	0.0236193	0.176002	0.0309765	cis
rs77718772	OID44935	SIRPB1	5.09788	4.27512e-07	0.000111074	0.523957	0.102779	0.176	0.0309759	cis
rs11049845	OID45485	PZP	-5.09782	4.27644e-07	0.000111106	-0.298107	0.0584774	-0.175998	0.0309752	cis
rs11049846	OID45485	PZP	-5.09782	4.27644e-07	0.000111106	-0.298107	0.0584774	-0.175998	0.0309752	cis
rs2505532	OID44179	RET	-5.0978	4.27684e-07	0.000111116	-0.0786442	0.0154271	-0.175997	0.0309749	cis
rs192969002	OID44502	CCL24	-5.09776	4.27776e-07	0.000111139	-0.617154	0.121064	-0.175996	0.0309744	cis
rs115327370	OID43568	CRYGD	-5.09767	4.2798e-07	0.000111191	-1.01136	0.198398	-0.175992	0.0309733	cis
rs6110697	OID45259	SIRPA	-5.09764	4.28048e-07	0.000111208	-0.119636	0.023469	-0.175991	0.030973	cis
rs2572916	OID44761	LY6D	5.09761	4.28106e-07	0.000111222	0.126741	0.0248627	0.175991	0.0309727	cis
rs1968243	OID44399	VSIG10L	-5.09757	4.28186e-07	0.000111242	-0.148371	0.0291063	-0.175989	0.0309722	cis
rs72791250	OID44129	PRSS53	5.09756	4.28213e-07	0.000111247	0.258437	0.0506982	0.175989	0.0309721	cis
rs144865761	OID44129	PRSS53	5.09756	4.28213e-07	0.000111247	0.258437	0.0506982	0.175989	0.0309721	cis
rs6970933	OID44111	PON2	5.09747	4.28401e-07	0.000111295	0.135097	0.0265027	0.175986	0.0309711	cis
rs5811171	OID41565	NUDT14	-5.09746	4.28434e-07	0.000111302	-0.358914	0.0704103	-0.175986	0.0309709	cis
rs61872358	OID41923	TECTB	-5.09746	4.28435e-07	0.000111302	-1.16865	0.229261	-0.175986	0.0309709	cis
rs4841602	OID45099	CTSB	5.09745	4.28462e-07	0.000111308	0.276602	0.0542628	0.175985	0.0309708	cis
rs11669237	OID43896	KLK13	5.09733	4.28721e-07	0.000111375	0.176733	0.0346717	0.175981	0.0309694	cis
rs61103655	OID45376	IL6R	5.09733	4.28724e-07	0.000111375	0.112839	0.022137	0.175981	0.0309693	cis
rs567895	OID45162	INHBC	-5.09725	4.28898e-07	0.000111419	-0.181313	0.0355707	-0.175978	0.0309684	cis
rs149371970	OID44793	MSR1	5.0972	4.29004e-07	0.000111446	0.576375	0.113077	0.175977	0.0309678	cis
rs116802980	OID45358	FCGR2A	-5.09716	4.29086e-07	0.000111466	-0.168499	0.0330573	-0.175976	0.0309674	cis
rs115305710	OID45448	C7	5.09715	4.29106e-07	0.000111471	0.326435	0.0640426	0.175975	0.0309673	cis
rs2054478	OID44567	CRELD1	-5.0971	4.29222e-07	0.0001115	-0.184967	0.0362886	-0.175974	0.0309667	cis
rs4905204	OID44921	SERPINA12	-5.0971	4.29234e-07	0.000111502	-0.550874	0.108076	-0.175973	0.0309666	cis
rs2296343	OID43978	MLN	5.09709	4.29236e-07	0.000111502	0.387755	0.0760738	0.175973	0.0309666	cis
rs13135013	OID44689	GNPDA2	5.09697	4.29505e-07	0.000111571	0.121927	0.0239214	0.175969	0.0309652	cis
rs9814347	OID45303	AHSG	-5.09697	4.29515e-07	0.000111573	-0.102882	0.020185	-0.175969	0.0309651	cis
rs34485234	OID43168	TDGF1	-5.09696	4.29528e-07	0.000111575	-0.825932	0.162044	-0.175969	0.030965	cis
rs138866042	OID43311	AAMDC	5.09692	4.29625e-07	0.000111599	0.349381	0.0685475	0.175967	0.0309645	cis
rs10946904	OID43428	BTN1A1	-5.09682	4.29845e-07	0.000111656	-0.232576	0.0456315	-0.175964	0.0309633	cis
rs10899407	OID43311	AAMDC	-5.09673	4.3004e-07	0.000111702	-0.171204	0.0335909	-0.175961	0.0309623	cis
rs10899408	OID43311	AAMDC	-5.09673	4.3004e-07	0.000111702	-0.171204	0.0335909	-0.175961	0.0309623	cis
rs12364072	OID43311	AAMDC	-5.09673	4.3004e-07	0.000111702	-0.171204	0.0335909	-0.175961	0.0309623	cis
rs11237289	OID43311	AAMDC	-5.09673	4.3004e-07	0.000111702	-0.171204	0.0335909	-0.175961	0.0309623	cis
rs10899409	OID43311	AAMDC	-5.09673	4.3004e-07	0.000111702	-0.171204	0.0335909	-0.175961	0.0309623	cis
rs4786337	OID43229	TPSD1	5.09672	4.3006e-07	0.000111706	0.216763	0.0425299	0.175961	0.0309622	cis
rs142372701	OID42448	FCGR2B	-5.09666	4.30197e-07	0.000111738	-0.811171	0.159157	-0.175959	0.0309615	cis
rs146218478	OID42448	FCGR2B	-5.09666	4.30197e-07	0.000111738	-0.811171	0.159157	-0.175959	0.0309615	cis
rs140330272	OID42448	FCGR2B	-5.09666	4.30197e-07	0.000111738	-0.811171	0.159157	-0.175959	0.0309615	cis
rs539590506	OID42448	FCGR2B	-5.09666	4.30197e-07	0.000111738	-0.811171	0.159157	-0.175959	0.0309615	cis
rs2113356523	OID44394	VNN2	5.09656	4.30413e-07	0.000111794	0.149687	0.0293703	0.175955	0.0309603	cis
rs117152448	OID43314	ABI3BP	-5.09655	4.30437e-07	0.000111798	-0.417502	0.0819186	-0.175955	0.0309602	cis
rs143158352	OID43314	ABI3BP	-5.09655	4.30437e-07	0.000111798	-0.417502	0.0819186	-0.175955	0.0309602	cis
rs61606888	OID41923	TECTB	5.09655	4.30442e-07	0.000111799	0.23873	0.0468415	0.175955	0.0309601	cis
rs202061711	OID40778	AKAP13	5.09654	4.30461e-07	0.0001118	0.628055	0.123232	0.175955	0.03096	cis
rs199898260	OID40778	AKAP13	5.09654	4.30461e-07	0.0001118	0.628055	0.123232	0.175955	0.03096	cis
rs77249652	OID40778	AKAP13	5.09654	4.30461e-07	0.0001118	0.628055	0.123232	0.175955	0.03096	cis
rs8028185	OID40778	AKAP13	5.09654	4.30461e-07	0.0001118	0.628055	0.123232	0.175955	0.03096	cis
rs73086661	OID44829	OXT	-5.09653	4.30472e-07	0.000111801	-0.531503	0.104287	-0.175954	0.03096	cis
rs6084222	OID44829	OXT	-5.09653	4.30472e-07	0.000111801	-0.531503	0.104287	-0.175954	0.03096	cis
rs740691	OID42598	IL12RB1	-5.09646	4.30622e-07	0.000111836	-0.196042	0.0384663	-0.175952	0.0309592	cis
rs2009030	OID42598	IL12RB1	-5.09646	4.30622e-07	0.000111836	-0.196042	0.0384663	-0.175952	0.0309592	cis
rs917551	OID42598	IL12RB1	-5.09646	4.30622e-07	0.000111836	-0.196042	0.0384663	-0.175952	0.0309592	cis
rs4808116	OID42598	IL12RB1	-5.09646	4.30622e-07	0.000111836	-0.196042	0.0384663	-0.175952	0.0309592	cis
rs10406361	OID42598	IL12RB1	-5.09646	4.30622e-07	0.000111836	-0.196042	0.0384663	-0.175952	0.0309592	cis
rs117864817	OID45364	GGH	-5.0964	4.30757e-07	0.00011187	-0.29614	0.0581077	-0.17595	0.0309585	cis
rs8130498	OID40928	CBR3	5.09639	4.30795e-07	0.000111878	0.204153	0.0400584	0.17595	0.0309583	cis
rs6517327	OID40928	CBR3	5.09639	4.30795e-07	0.000111878	0.204153	0.0400584	0.17595	0.0309583	cis
rs114930751	OID44252	SLAMF7	5.09629	4.31008e-07	0.000111933	0.540633	0.106084	0.175946	0.0309571	cis
rs11695609	OID45243	QPCT	5.09628	4.31025e-07	0.000111935	0.100259	0.019673	0.175946	0.030957	cis
rs11124555	OID45243	QPCT	5.09628	4.31025e-07	0.000111935	0.100259	0.019673	0.175946	0.030957	cis
rs75610972	OID45380	LBP	5.09626	4.31069e-07	0.000111945	0.437487	0.0858448	0.175945	0.0309568	cis
rs117451113	OID42529	GPATCH1	-5.09626	4.3107e-07	0.000111945	-0.6103	0.119754	-0.175945	0.0309568	cis
rs668590	OID45454	CFHR2	-5.09623	4.31134e-07	0.000111956	-0.253451	0.0497331	-0.175944	0.0309564	cis
rs6678066	OID45454	CFHR2	-5.09623	4.31134e-07	0.000111956	-0.253451	0.0497331	-0.175944	0.0309564	cis
rs1764800	OID45454	CFHR2	-5.09623	4.31134e-07	0.000111956	-0.253451	0.0497331	-0.175944	0.0309564	cis
rs476390	OID45454	CFHR2	-5.09623	4.31134e-07	0.000111956	-0.253451	0.0497331	-0.175944	0.0309564	cis
rs571106	OID45454	CFHR2	-5.09623	4.31134e-07	0.000111956	-0.253451	0.0497331	-0.175944	0.0309564	cis
rs616675	OID45454	CFHR2	-5.09623	4.31134e-07	0.000111956	-0.253451	0.0497331	-0.175944	0.0309564	cis
rs1764796	OID45454	CFHR2	-5.09623	4.31134e-07	0.000111956	-0.253451	0.0497331	-0.175944	0.0309564	cis
rs72732662	OID43579	CTSH	5.09619	4.31219e-07	0.000111977	0.356241	0.0699033	0.175943	0.030956	cis
rs2296328	OID43978	MLN	-5.09606	4.31511e-07	0.000112052	-0.466099	0.0914626	-0.175939	0.0309544	cis
rs62113172	OID43898	KLK15	5.09602	4.31606e-07	0.000112076	0.377443	0.0740663	0.175937	0.0309539	cis
rs3018264	OID44552	CNTN5	-5.09593	4.31799e-07	0.000112125	-0.108113	0.0212156	-0.175934	0.0309529	cis
rs117751356	OID43980	MMP12	5.09592	4.31825e-07	0.000112131	0.402198	0.0789255	0.175934	0.0309528	cis
rs184066268	OID42513	GGN	-5.09587	4.31927e-07	0.000112157	-0.423691	0.083144	-0.175932	0.0309522	cis
rs4796367	OID43531	CLEC10A	-5.09581	4.32071e-07	0.000112191	-0.323019	0.0633892	-0.17593	0.0309515	cis
rs4851005	OID42609	IL1RL2	5.09576	4.32166e-07	0.000112191	0.141993	0.027865	0.175929	0.0309509	cis
rs56346498	OID44837	PDCD6	-5.09575	4.32195e-07	0.000112191	-0.184359	0.0361789	-0.175928	0.0309508	cis
rs77983941	OID44304	TACSTD2	5.09572	4.32262e-07	0.000112191	0.351777	0.0690338	0.175927	0.0309504	cis
rs77791738	OID44304	TACSTD2	5.09572	4.32262e-07	0.000112191	0.351777	0.0690338	0.175927	0.0309504	cis
rs146739708	OID44304	TACSTD2	5.09572	4.32262e-07	0.000112191	0.351777	0.0690338	0.175927	0.0309504	cis
rs76530690	OID44304	TACSTD2	5.09572	4.32262e-07	0.000112191	0.351777	0.0690338	0.175927	0.0309504	cis
rs77306036	OID44304	TACSTD2	5.09572	4.32262e-07	0.000112191	0.351777	0.0690338	0.175927	0.0309504	cis
rs149971045	OID44304	TACSTD2	5.09572	4.32262e-07	0.000112191	0.351777	0.0690338	0.175927	0.0309504	cis
rs191662157	OID44304	TACSTD2	5.09572	4.32262e-07	0.000112191	0.351777	0.0690338	0.175927	0.0309504	cis
rs146558993	OID44304	TACSTD2	5.09572	4.32262e-07	0.000112191	0.351777	0.0690338	0.175927	0.0309504	cis
rs74413761	OID44304	TACSTD2	5.09572	4.32262e-07	0.000112191	0.351777	0.0690338	0.175927	0.0309504	cis
rs57329436	OID44304	TACSTD2	5.09572	4.32262e-07	0.000112191	0.351777	0.0690338	0.175927	0.0309504	cis
rs149191781	OID44304	TACSTD2	5.09572	4.32262e-07	0.000112191	0.351777	0.0690338	0.175927	0.0309504	cis
rs74482722	OID44304	TACSTD2	5.09572	4.32262e-07	0.000112191	0.351777	0.0690338	0.175927	0.0309504	cis
rs57318433	OID44304	TACSTD2	5.09572	4.32262e-07	0.000112191	0.351777	0.0690338	0.175927	0.0309504	cis
rs116850454	OID44304	TACSTD2	5.09572	4.32262e-07	0.000112191	0.351777	0.0690338	0.175927	0.0309504	cis
rs80031294	OID44304	TACSTD2	5.09572	4.32262e-07	0.000112191	0.351777	0.0690338	0.175927	0.0309504	cis
rs79492219	OID44304	TACSTD2	5.09572	4.32262e-07	0.000112191	0.351777	0.0690338	0.175927	0.0309504	cis
rs76818407	OID44304	TACSTD2	5.09572	4.32262e-07	0.000112191	0.351777	0.0690338	0.175927	0.0309504	cis
rs76537115	OID44304	TACSTD2	5.09572	4.32262e-07	0.000112191	0.351777	0.0690338	0.175927	0.0309504	cis
rs17117650	OID44304	TACSTD2	5.09572	4.32262e-07	0.000112191	0.351777	0.0690338	0.175927	0.0309504	cis
rs58370911	OID44304	TACSTD2	5.09572	4.32262e-07	0.000112191	0.351777	0.0690338	0.175927	0.0309504	cis
rs17117654	OID44304	TACSTD2	5.09572	4.32262e-07	0.000112191	0.351777	0.0690338	0.175927	0.0309504	cis
rs17117666	OID44304	TACSTD2	5.09572	4.32262e-07	0.000112191	0.351777	0.0690338	0.175927	0.0309504	cis
rs76281957	OID44304	TACSTD2	5.09572	4.32262e-07	0.000112191	0.351777	0.0690338	0.175927	0.0309504	cis
rs17096876	OID44304	TACSTD2	5.09572	4.32262e-07	0.000112191	0.351777	0.0690338	0.175927	0.0309504	cis
rs17117681	OID44304	TACSTD2	5.09572	4.32262e-07	0.000112191	0.351777	0.0690338	0.175927	0.0309504	cis
rs111356090	OID44304	TACSTD2	5.09572	4.32262e-07	0.000112191	0.351777	0.0690338	0.175927	0.0309504	cis
rs17117688	OID44304	TACSTD2	5.09572	4.32262e-07	0.000112191	0.351777	0.0690338	0.175927	0.0309504	cis
rs17117699	OID44304	TACSTD2	5.09572	4.32262e-07	0.000112191	0.351777	0.0690338	0.175927	0.0309504	cis
rs17117714	OID44304	TACSTD2	5.09572	4.32262e-07	0.000112191	0.351777	0.0690338	0.175927	0.0309504	cis
rs60614132	OID44304	TACSTD2	5.09572	4.32262e-07	0.000112191	0.351777	0.0690338	0.175927	0.0309504	cis
rs17117717	OID44304	TACSTD2	5.09572	4.32262e-07	0.000112191	0.351777	0.0690338	0.175927	0.0309504	cis
rs17117720	OID44304	TACSTD2	5.09572	4.32262e-07	0.000112191	0.351777	0.0690338	0.175927	0.0309504	cis
rs78372776	OID44304	TACSTD2	5.09572	4.32262e-07	0.000112191	0.351777	0.0690338	0.175927	0.0309504	cis
rs80279178	OID44304	TACSTD2	5.09572	4.32262e-07	0.000112191	0.351777	0.0690338	0.175927	0.0309504	cis
rs137888871	OID44304	TACSTD2	5.09572	4.32262e-07	0.000112191	0.351777	0.0690338	0.175927	0.0309504	cis
rs75978172	OID44304	TACSTD2	5.09572	4.32262e-07	0.000112191	0.351777	0.0690338	0.175927	0.0309504	cis
rs60179866	OID44304	TACSTD2	5.09572	4.32262e-07	0.000112191	0.351777	0.0690338	0.175927	0.0309504	cis
rs17117747	OID44304	TACSTD2	5.09572	4.32262e-07	0.000112191	0.351777	0.0690338	0.175927	0.0309504	cis
rs729084	OID44304	TACSTD2	5.09572	4.32262e-07	0.000112191	0.351777	0.0690338	0.175927	0.0309504	cis
rs74863240	OID44304	TACSTD2	5.09572	4.32262e-07	0.000112191	0.351777	0.0690338	0.175927	0.0309504	cis
rs140710130	OID44304	TACSTD2	5.09572	4.32262e-07	0.000112191	0.351777	0.0690338	0.175927	0.0309504	cis
rs199909746	OID44304	TACSTD2	5.09572	4.32262e-07	0.000112191	0.351777	0.0690338	0.175927	0.0309504	cis
rs78609876	OID44304	TACSTD2	5.09572	4.32262e-07	0.000112191	0.351777	0.0690338	0.175927	0.0309504	cis
rs117478602	OID44304	TACSTD2	5.09572	4.32262e-07	0.000112191	0.351777	0.0690338	0.175927	0.0309504	cis
rs59504967	OID44304	TACSTD2	5.09572	4.32262e-07	0.000112191	0.351777	0.0690338	0.175927	0.0309504	cis
rs59380310	OID44304	TACSTD2	5.09572	4.32262e-07	0.000112191	0.351777	0.0690338	0.175927	0.0309504	cis
rs79384899	OID44304	TACSTD2	5.09572	4.32262e-07	0.000112191	0.351777	0.0690338	0.175927	0.0309504	cis
rs140512939	OID44304	TACSTD2	5.09572	4.32262e-07	0.000112191	0.351777	0.0690338	0.175927	0.0309504	cis
rs149995289	OID44304	TACSTD2	5.09572	4.32262e-07	0.000112191	0.351777	0.0690338	0.175927	0.0309504	cis
rs149174254	OID44304	TACSTD2	5.09572	4.32262e-07	0.000112191	0.351777	0.0690338	0.175927	0.0309504	cis
rs75770134	OID44304	TACSTD2	5.09572	4.32262e-07	0.000112191	0.351777	0.0690338	0.175927	0.0309504	cis
rs79013721	OID44304	TACSTD2	5.09572	4.32262e-07	0.000112191	0.351777	0.0690338	0.175927	0.0309504	cis
rs78279871	OID44304	TACSTD2	5.09572	4.32262e-07	0.000112191	0.351777	0.0690338	0.175927	0.0309504	cis
rs79922149	OID44304	TACSTD2	5.09572	4.32262e-07	0.000112191	0.351777	0.0690338	0.175927	0.0309504	cis
rs17117850	OID44304	TACSTD2	5.09572	4.32262e-07	0.000112191	0.351777	0.0690338	0.175927	0.0309504	cis
rs74317791	OID44304	TACSTD2	5.09572	4.32262e-07	0.000112191	0.351777	0.0690338	0.175927	0.0309504	cis
rs117405020	OID44304	TACSTD2	5.09572	4.32262e-07	0.000112191	0.351777	0.0690338	0.175927	0.0309504	cis
rs75147253	OID44304	TACSTD2	5.09572	4.32262e-07	0.000112191	0.351777	0.0690338	0.175927	0.0309504	cis
rs7530607	OID43705	FCRL2	5.09564	4.32449e-07	0.000112238	0.135357	0.0265634	0.175925	0.0309494	cis
rs80243781	OID44877	PTGR1	-5.09563	4.32463e-07	0.00011224	-0.373044	0.0732086	-0.175924	0.0309494	cis
rs74308677	OID44877	PTGR1	-5.09563	4.32463e-07	0.00011224	-0.373044	0.0732086	-0.175924	0.0309494	cis
rs1969957	OID44877	PTGR1	-5.09563	4.32463e-07	0.00011224	-0.373044	0.0732086	-0.175924	0.0309494	cis
rs1719193	OID45053	CCL16	5.0956	4.32523e-07	0.000112254	0.196516	0.0385658	0.175923	0.030949	cis
rs181504911	OID45171	LAMB2	-5.09556	4.32626e-07	0.00011228	-0.265095	0.0520248	-0.175922	0.0309485	cis
rs1972218	OID45045	BPIFB1	-5.09551	4.32737e-07	0.000112306	-0.224737	0.044105	-0.17592	0.0309479	cis
rs6059052	OID45045	BPIFB1	-5.09551	4.32737e-07	0.000112306	-0.224737	0.044105	-0.17592	0.0309479	cis
rs6087440	OID45045	BPIFB1	-5.09551	4.32737e-07	0.000112306	-0.224737	0.044105	-0.17592	0.0309479	cis
rs41341647	OID44430	ZP3	5.09549	4.32781e-07	0.000112313	0.83746	0.164353	0.17592	0.0309477	cis
rs7780884	OID44430	ZP3	5.09549	4.32781e-07	0.000112313	0.83746	0.164353	0.17592	0.0309477	cis
rs7793600	OID44430	ZP3	5.09549	4.32781e-07	0.000112313	0.83746	0.164353	0.17592	0.0309477	cis
rs113710094	OID44430	ZP3	5.09549	4.32781e-07	0.000112313	0.83746	0.164353	0.17592	0.0309477	cis
rs113061846	OID44430	ZP3	5.09549	4.32781e-07	0.000112313	0.83746	0.164353	0.17592	0.0309477	cis
rs58652842	OID44718	IL1R2	-5.09543	4.32896e-07	0.000112339	-0.0846722	0.0166173	-0.175918	0.0309471	cis
rs62153712	OID44718	IL1R2	-5.09543	4.32896e-07	0.000112339	-0.0846722	0.0166173	-0.175918	0.0309471	cis
rs79287273	OID44718	IL1R2	-5.09543	4.32896e-07	0.000112339	-0.0846722	0.0166173	-0.175918	0.0309471	cis
rs62153715	OID44718	IL1R2	-5.09543	4.32896e-07	0.000112339	-0.0846722	0.0166173	-0.175918	0.0309471	cis
rs62153717	OID44718	IL1R2	-5.09543	4.32896e-07	0.000112339	-0.0846722	0.0166173	-0.175918	0.0309471	cis
rs12646343	OID44689	GNPDA2	5.09537	4.3305e-07	0.000112378	0.120864	0.0237203	0.175915	0.0309462	cis
rs3736563	OID44967	SUSD5	-5.09535	4.33089e-07	0.000112387	-0.112564	0.0220915	-0.175915	0.030946	cis
rs200378	OID42598	IL12RB1	5.09528	4.33238e-07	0.000112425	0.19454	0.0381804	0.175913	0.0309452	cis
rs12542005	OID43747	GFRA2	-5.09528	4.3324e-07	0.000112425	-0.0727572	0.0142793	-0.175913	0.0309452	cis
rs3843540	OID45223	PILRA	-5.09525	4.33296e-07	0.000112438	-0.154289	0.0302808	-0.175912	0.0309449	cis
rs73166602	OID44997	TPK1	5.09522	4.33376e-07	0.000112456	0.163996	0.0321862	0.175911	0.0309445	cis
rs113400876	OID44997	TPK1	5.09522	4.33376e-07	0.000112456	0.163996	0.0321862	0.175911	0.0309445	cis
rs16884147	OID44997	TPK1	5.09522	4.33376e-07	0.000112456	0.163996	0.0321862	0.175911	0.0309445	cis
rs8087929	OID44493	CCBE1	-5.09517	4.33481e-07	0.000112483	-0.119044	0.023364	-0.175909	0.030944	cis
rs73757878	OID44528	CDH6	-5.09513	4.33566e-07	0.000112504	-0.102726	0.0201617	-0.175908	0.0309435	cis
rs10998061	OID42883	PBLD	5.09507	4.33694e-07	0.000112536	0.140519	0.0275793	0.175906	0.0309428	cis
rs4912736	OID44079	PCDHB15	5.09501	4.33847e-07	0.000112573	0.133655	0.0262326	0.175903	0.030942	cis
rs3756325	OID44079	PCDHB15	5.09501	4.33847e-07	0.000112573	0.133655	0.0262326	0.175903	0.030942	cis
rs3756324	OID44079	PCDHB15	5.09501	4.33847e-07	0.000112573	0.133655	0.0262326	0.175903	0.030942	cis
chr19_18122473_C_CG	OID42598	IL12RB1	-5.095	4.3385e-07	0.000112573	-0.195582	0.0383871	-0.175903	0.030942	cis
rs117711896	OID44179	RET	5.09499	4.33879e-07	0.000112579	0.220668	0.0433107	0.175903	0.0309418	cis
rs2744064	OID44179	RET	5.09499	4.33879e-07	0.000112579	0.220668	0.0433107	0.175903	0.0309418	cis
rs72766318	OID44615	ECHDC3	5.09498	4.33911e-07	0.000112587	0.662283	0.129988	0.175902	0.0309417	cis
rs10899403	OID43311	AAMDC	-5.09496	4.33942e-07	0.000112593	-0.171852	0.0337298	-0.175902	0.0309415	cis
rs7358471	OID43311	AAMDC	-5.09496	4.33942e-07	0.000112593	-0.171852	0.0337298	-0.175902	0.0309415	cis
chr11_14054400_A_G	OID44956	SPON1	-5.09487	4.34149e-07	0.000112646	-0.132256	0.0259587	-0.175899	0.0309404	cis
rs2216117	OID45243	QPCT	-5.09457	4.34808e-07	0.000112809	-0.0987064	0.0193748	-0.175889	0.0309369	cis
rs6757678	OID45243	QPCT	-5.09457	4.34808e-07	0.000112809	-0.0987064	0.0193748	-0.175889	0.0309369	cis
rs13000102	OID45243	QPCT	-5.09457	4.34808e-07	0.000112809	-0.0987064	0.0193748	-0.175889	0.0309369	cis
rs13412538	OID45243	QPCT	-5.09457	4.34808e-07	0.000112809	-0.0987064	0.0193748	-0.175889	0.0309369	cis
rs7593333	OID45243	QPCT	-5.09457	4.34808e-07	0.000112809	-0.0987064	0.0193748	-0.175889	0.0309369	cis
rs13387905	OID45243	QPCT	-5.09457	4.34808e-07	0.000112809	-0.0987064	0.0193748	-0.175889	0.0309369	cis
rs9941697	OID45243	QPCT	-5.09457	4.34808e-07	0.000112809	-0.0987064	0.0193748	-0.175889	0.0309369	cis
rs7595792	OID45243	QPCT	-5.09457	4.34808e-07	0.000112809	-0.0987064	0.0193748	-0.175889	0.0309369	cis
rs13389847	OID45134	GNLY	5.09457	4.34817e-07	0.000112809	0.156711	0.0307604	0.175889	0.0309369	cis
rs34218330	OID45134	GNLY	5.09457	4.34817e-07	0.000112809	0.156711	0.0307604	0.175889	0.0309369	cis
rs880872	OID45134	GNLY	5.09457	4.34817e-07	0.000112809	0.156711	0.0307604	0.175889	0.0309369	cis
rs59685453	OID45134	GNLY	5.09457	4.34817e-07	0.000112809	0.156711	0.0307604	0.175889	0.0309369	cis
rs6550225	OID44967	SUSD5	-5.09452	4.3492e-07	0.000112834	-0.109128	0.0214206	-0.175887	0.0309363	cis
rs1203134	OID43573	CSF3R	-5.09451	4.34946e-07	0.00011284	-0.181538	0.035634	-0.175887	0.0309362	cis
rs7870095	OID45349	DBH	-5.09447	4.35032e-07	0.000112862	-0.373819	0.0733773	-0.175886	0.0309357	cis
rs12887826	OID45107	DLK1	-5.09447	4.35042e-07	0.000112864	-0.170707	0.0335082	-0.175885	0.0309357	cis
rs56105959	OID45287	TNN	5.09444	4.3511e-07	0.00011288	0.139577	0.027398	0.175884	0.0309353	cis
rs4635117	OID44080	PCSK7	-5.09436	4.35287e-07	0.000112925	-0.193633	0.0380093	-0.175882	0.0309344	cis
rs55650549	OID43832	IFI30	5.09434	4.35336e-07	0.000112937	0.150131	0.0294701	0.175881	0.0309341	cis
rs309355	OID43709	FGF2	5.09433	4.35347e-07	0.000112939	0.206687	0.0405719	0.175881	0.0309341	cis
rs1039325	OID44528	CDH6	-5.0943	4.35415e-07	0.000112956	-0.0945918	0.0185682	-0.17588	0.0309337	cis
rs34577435	OID45157	IL1RAP	-5.09422	4.35587e-07	0.000113	-0.585011	0.114838	-0.175877	0.0309328	cis
rs7145610	OID45107	DLK1	5.09418	4.35688e-07	0.000113025	0.201052	0.0394671	0.175876	0.0309323	cis
rs918716355	OID44524	CDH15	-5.09415	4.35759e-07	0.000113042	-0.400528	0.0786252	-0.175875	0.0309319	cis
rs8113963	OID45440	ATRN	5.09409	4.35882e-07	0.000113074	0.125601	0.0246562	0.175873	0.0309312	cis
rs529889161	OID43564	CRISP2	5.09406	4.3596e-07	0.000113088	0.586325	0.1151	0.175872	0.0309308	cis
rs112208837	OID43564	CRISP2	5.09406	4.3596e-07	0.000113088	0.586325	0.1151	0.175872	0.0309308	cis
rs79761846	OID43564	CRISP2	5.09406	4.3596e-07	0.000113088	0.586325	0.1151	0.175872	0.0309308	cis
rs112059915	OID43564	CRISP2	5.09406	4.3596e-07	0.000113088	0.586325	0.1151	0.175872	0.0309308	cis
rs113190346	OID43564	CRISP2	5.09406	4.3596e-07	0.000113088	0.586325	0.1151	0.175872	0.0309308	cis
rs142935552	OID43564	CRISP2	5.09406	4.3596e-07	0.000113088	0.586325	0.1151	0.175872	0.0309308	cis
rs75982747	OID43564	CRISP2	5.09406	4.3596e-07	0.000113088	0.586325	0.1151	0.175872	0.0309308	cis
rs74059866	OID43536	CLEC4D	-5.09401	4.36051e-07	0.000113108	-0.255092	0.0500768	-0.17587	0.0309304	cis
rs34304174	OID45097	CTRB1	5.09401	4.36066e-07	0.000113108	0.219887	0.0431659	0.17587	0.0309303	cis
rs56245061	OID45097	CTRB1	5.09401	4.36066e-07	0.000113108	0.219887	0.0431659	0.17587	0.0309303	cis
rs1423877	OID45097	CTRB1	5.09401	4.36066e-07	0.000113108	0.219887	0.0431659	0.17587	0.0309303	cis
rs12921818	OID45097	CTRB1	5.09401	4.36066e-07	0.000113108	0.219887	0.0431659	0.17587	0.0309303	cis
rs7206259	OID45097	CTRB1	5.09401	4.36066e-07	0.000113108	0.219887	0.0431659	0.17587	0.0309303	cis
rs35888264	OID45097	CTRB1	5.09401	4.36066e-07	0.000113108	0.219887	0.0431659	0.17587	0.0309303	cis
rs7185458	OID45097	CTRB1	5.09401	4.36066e-07	0.000113108	0.219887	0.0431659	0.17587	0.0309303	cis
rs6834187	OID43895	KLB	5.09399	4.36115e-07	0.00011312	0.184441	0.0362075	0.175869	0.03093	cis
rs8075412	OID44393	VMO1	5.09393	4.36234e-07	0.00011315	0.52117	0.102312	0.175868	0.0309294	cis
rs146549121	OID45157	IL1RAP	-5.09382	4.36492e-07	0.000113216	-0.16805	0.0329909	-0.175864	0.030928	cis
rs6663989	OID45460	ECM1	5.09378	4.36572e-07	0.000113236	0.218541	0.0429035	0.175862	0.0309276	cis
rs2411351	OID43732	FUT8	5.09372	4.36707e-07	0.00011327	0.193814	0.0380497	0.17586	0.0309269	cis
rs13290763	OID44565	CRB2	-5.09364	4.36888e-07	0.000113316	-0.100896	0.0198082	-0.175858	0.0309259	cis
rs62290610	OID44450	AFAP1	5.09363	4.36903e-07	0.000113319	0.340167	0.0667828	0.175857	0.0309259	cis
rs17824582	OID43934	LRIG1	-5.09357	4.37051e-07	0.000113357	-0.145987	0.0286611	-0.175855	0.0309251	cis
rs34181568	OID44394	VNN2	5.09351	4.37179e-07	0.000113389	0.451448	0.088632	0.175853	0.0309244	cis
rs3886250	OID40778	AKAP13	5.09341	4.37402e-07	0.000113446	0.350458	0.0688062	0.17585	0.0309232	cis
rs143341434	OID45211	PCSK9	5.0934	4.37417e-07	0.000113449	0.394899	0.0775315	0.17585	0.0309232	cis
rs199705513	OID42448	FCGR2B	5.09336	4.37504e-07	0.000113471	0.285727	0.0560979	0.175849	0.0309227	cis
chr5_142175135_A_AGG	OID44079	PCDHB15	-5.09336	4.37509e-07	0.000113471	-0.254939	0.0500532	-0.175848	0.0309227	cis
rs76436800	OID42016	VSTM4	-5.09335	4.37537e-07	0.000113478	-0.370654	0.0727722	-0.175848	0.0309225	cis
rs6665090	OID43754	GIPC2	-5.09334	4.37561e-07	0.000113482	-0.158601	0.031139	-0.175848	0.0309224	cis
rs734801	OID43576	CST5	-5.09334	4.37563e-07	0.000113482	-0.160233	0.0314593	-0.175848	0.0309224	cis
rs622102	OID41239	GBP3	-5.09324	4.37785e-07	0.000113527	-0.329951	0.0647821	-0.175844	0.0309212	cis
rs638375	OID41239	GBP3	-5.09324	4.37785e-07	0.000113527	-0.329951	0.0647821	-0.175844	0.0309212	cis
rs649641	OID41239	GBP3	-5.09324	4.37785e-07	0.000113527	-0.329951	0.0647821	-0.175844	0.0309212	cis
rs622861	OID41239	GBP3	-5.09324	4.37785e-07	0.000113527	-0.329951	0.0647821	-0.175844	0.0309212	cis
rs619178	OID41239	GBP3	-5.09324	4.37785e-07	0.000113527	-0.329951	0.0647821	-0.175844	0.0309212	cis
rs4233336	OID41239	GBP3	-5.09324	4.37785e-07	0.000113527	-0.329951	0.0647821	-0.175844	0.0309212	cis
rs5776012	OID41239	GBP3	-5.09324	4.37785e-07	0.000113527	-0.329951	0.0647821	-0.175844	0.0309212	cis
rs655342	OID41239	GBP3	-5.09324	4.37785e-07	0.000113527	-0.329951	0.0647821	-0.175844	0.0309212	cis
rs670904	OID41239	GBP3	-5.09324	4.37785e-07	0.000113527	-0.329951	0.0647821	-0.175844	0.0309212	cis
rs591900	OID41239	GBP3	-5.09324	4.37785e-07	0.000113527	-0.329951	0.0647821	-0.175844	0.0309212	cis
rs605727	OID41239	GBP3	-5.09324	4.37785e-07	0.000113527	-0.329951	0.0647821	-0.175844	0.0309212	cis
rs606285	OID41239	GBP3	-5.09324	4.37785e-07	0.000113527	-0.329951	0.0647821	-0.175844	0.0309212	cis
rs11296834	OID41239	GBP3	-5.09324	4.37785e-07	0.000113527	-0.329951	0.0647821	-0.175844	0.0309212	cis
rs1614615	OID41239	GBP3	-5.09324	4.37785e-07	0.000113527	-0.329951	0.0647821	-0.175844	0.0309212	cis
rs590617	OID41239	GBP3	-5.09324	4.37785e-07	0.000113527	-0.329951	0.0647821	-0.175844	0.0309212	cis
rs9344543	OID44821	NT5E	5.09316	4.37964e-07	0.000113569	0.144434	0.0283585	0.175842	0.0309203	cis
rs9294338	OID44821	NT5E	5.09316	4.37964e-07	0.000113569	0.144434	0.0283585	0.175842	0.0309203	cis
rs10566286	OID44821	NT5E	5.09316	4.37964e-07	0.000113569	0.144434	0.0283585	0.175842	0.0309203	cis
rs78098881	OID40778	AKAP13	5.09316	4.37967e-07	0.000113569	0.425519	0.0835472	0.175842	0.0309203	cis
rs6543025	OID44188	RNF149	-5.09316	4.37968e-07	0.000113569	-0.111425	0.0218774	-0.175842	0.0309203	cis
rs6732882	OID44188	RNF149	-5.09316	4.37968e-07	0.000113569	-0.111425	0.0218774	-0.175842	0.0309203	cis
rs62475268	OID44502	CCL24	-5.0931	4.38103e-07	0.000113603	-0.303344	0.0595599	-0.17584	0.0309195	cis
rs148057207	OID45157	IL1RAP	-5.09309	4.38112e-07	0.000113605	-0.161787	0.0317659	-0.175839	0.0309195	cis
rs894494	OID45072	CILP	-5.09308	4.38147e-07	0.000113612	-0.165596	0.032514	-0.175839	0.0309193	cis
rs35697380	OID44552	CNTN5	-5.09308	4.38147e-07	0.000113612	-0.112401	0.0220693	-0.175839	0.0309193	cis
rs565196616	OID43720	FLRT2	5.09302	4.38265e-07	0.000113642	0.581333	0.114143	0.175837	0.0309187	cis
rs35721125	OID45419	TFPI	-5.09298	4.38361e-07	0.000113666	-0.128551	0.0252408	-0.175836	0.0309182	cis
rs13298308	OID44612	DPP7	5.09286	4.38641e-07	0.000113738	0.291712	0.0572786	0.175832	0.0309167	cis
rs74926093	OID44655	FGFR4	5.09281	4.38737e-07	0.000113762	0.170736	0.0335249	0.17583	0.0309162	cis
rs13167071	OID45424	TIMD4	5.0928	4.3876e-07	0.000113767	0.130215	0.0255684	0.17583	0.0309161	cis
rs696733	OID45160	IL7R	-5.09252	4.3939e-07	0.000113927	-0.195025	0.0382964	-0.17582	0.0309128	cis
rs10941269	OID45160	IL7R	-5.09252	4.3939e-07	0.000113927	-0.195025	0.0382964	-0.17582	0.0309128	cis
rs852238	OID45160	IL7R	-5.09252	4.3939e-07	0.000113927	-0.195025	0.0382964	-0.17582	0.0309128	cis
rs6926947	OID45475	LPA	-5.09242	4.39626e-07	0.000113988	-0.496683	0.0975338	-0.175817	0.0309116	cis
rs72757073	OID43920	LEFTY2	-5.09241	4.39645e-07	0.000113992	-0.253658	0.049811	-0.175817	0.0309115	cis
rs7212142	OID45202	NPTX1	5.09228	4.39932e-07	0.000114065	0.176545	0.0346692	0.175812	0.03091	cis
rs16997011	OID41573	OLFM2	5.09222	4.40066e-07	0.000114097	0.45995	0.090324	0.17581	0.0309093	cis
rs2277967	OID41573	OLFM2	5.09222	4.40066e-07	0.000114097	0.45995	0.090324	0.17581	0.0309093	cis
rs73003459	OID41573	OLFM2	5.09222	4.40066e-07	0.000114097	0.45995	0.090324	0.17581	0.0309093	cis
rs76234991	OID42498	GBP1	5.09218	4.40163e-07	0.000114122	1.26849	0.249106	0.175809	0.0309088	cis
rs10079128	OID44837	PDCD6	5.09214	4.40244e-07	0.000114142	0.221861	0.0435693	0.175808	0.0309083	cis
rs72700095	OID45358	FCGR2A	5.09207	4.40416e-07	0.000114185	0.205145	0.0402872	0.175805	0.0309074	cis
rs72700096	OID45358	FCGR2A	5.09207	4.40416e-07	0.000114185	0.205145	0.0402872	0.175805	0.0309074	cis
rs7144453	OID45254	SERPINA11	-5.09202	4.40518e-07	0.00011421	-0.169402	0.0332681	-0.175804	0.0309069	cis
rs3848362	OID44698	HBZ	5.09193	4.40725e-07	0.000114263	0.292524	0.0574486	0.175801	0.0309058	cis
rs418417	OID45363	FGL1	-5.09188	4.40837e-07	0.000114291	-0.258206	0.0507093	-0.175799	0.0309052	cis
rs895932	OID43548	CNTN2	5.09185	4.40902e-07	0.000114307	0.129848	0.0255011	0.175798	0.0309049	cis
rs3181150	OID42602	IL15RA	5.09179	4.41029e-07	0.000114339	0.132078	0.0259393	0.175796	0.0309042	cis
rs12110785	OID42553	HCG22	-5.09174	4.41143e-07	0.000114368	-0.751392	0.147571	-0.175794	0.0309036	cis
rs2056806	OID44997	TPK1	5.09173	4.41183e-07	0.000114376	0.118061	0.0231869	0.175794	0.0309034	cis
rs5888146	OID44997	TPK1	5.09173	4.41183e-07	0.000114376	0.118061	0.0231869	0.175794	0.0309034	cis
rs714081	OID40928	CBR3	5.09171	4.41209e-07	0.000114381	0.199197	0.0391218	0.175793	0.0309033	cis
rs2409757	OID40928	CBR3	5.09171	4.41209e-07	0.000114381	0.199197	0.0391218	0.175793	0.0309033	cis
rs2181013	OID43572	CSF2RB	5.09169	4.41263e-07	0.000114394	0.373249	0.0733055	0.175793	0.030903	cis
rs2857115	OID43805	HLA-DRA	5.09167	4.41314e-07	0.000114406	0.337221	0.0662299	0.175792	0.0309027	cis
rs3806611	OID44967	SUSD5	-5.09166	4.41334e-07	0.000114406	-0.112256	0.0220471	-0.175791	0.0309026	cis
rs9990301	OID44967	SUSD5	-5.09166	4.41334e-07	0.000114406	-0.112256	0.0220471	-0.175791	0.0309026	cis
rs7647461	OID44967	SUSD5	-5.09166	4.41334e-07	0.000114406	-0.112256	0.0220471	-0.175791	0.0309026	cis
rs4679007	OID44967	SUSD5	-5.09166	4.41334e-07	0.000114406	-0.112256	0.0220471	-0.175791	0.0309026	cis
rs7610273	OID44967	SUSD5	-5.09166	4.41334e-07	0.000114406	-0.112256	0.0220471	-0.175791	0.0309026	cis
rs4045765	OID44967	SUSD5	-5.09166	4.41334e-07	0.000114406	-0.112256	0.0220471	-0.175791	0.0309026	cis
rs59750803	OID44967	SUSD5	-5.09166	4.41334e-07	0.000114406	-0.112256	0.0220471	-0.175791	0.0309026	cis
rs6139133	OID45440	ATRN	-5.09145	4.41797e-07	0.000114522	-0.115531	0.0226911	-0.175785	0.0309002	cis
rs238730	OID45440	ATRN	5.09145	4.41797e-07	0.000114522	0.115531	0.0226911	0.175785	0.0309002	cis
rs151511	OID45440	ATRN	5.09145	4.41797e-07	0.000114522	0.115531	0.0226911	0.175785	0.0309002	cis
rs151534	OID45440	ATRN	5.09145	4.41797e-07	0.000114522	0.115531	0.0226911	0.175785	0.0309002	cis
rs10102764	OID45036	ASAH1	-5.09145	4.41813e-07	0.000114526	-0.237086	0.0465655	-0.175784	0.0309001	cis
chr5_103008193_T_TAATAA	OID45208	PAM	5.0914	4.41931e-07	0.000114555	0.0829354	0.0162893	0.175783	0.0308995	cis
rs534839	OID44979	THY1	-5.09134	4.42049e-07	0.000114583	-0.105165	0.0206557	-0.175781	0.0308989	cis
rs642896	OID44979	THY1	-5.09134	4.42049e-07	0.000114583	-0.105165	0.0206557	-0.175781	0.0308989	cis
rs532150	OID44979	THY1	-5.09134	4.42049e-07	0.000114583	-0.105165	0.0206557	-0.175781	0.0308989	cis
rs62067892	OID45202	NPTX1	-5.09126	4.42231e-07	0.000114629	-0.331827	0.0651757	-0.175778	0.030898	cis
rs571289702	OID45202	NPTX1	-5.09126	4.42231e-07	0.000114629	-0.331827	0.0651757	-0.175778	0.030898	cis
rs28655839	OID45102	CYTL1	5.09125	4.42269e-07	0.000114638	0.160347	0.0314947	0.175778	0.0308978	cis
rs144261409	OID45470	IGLC2	-5.09116	4.42457e-07	0.000114686	-0.233322	0.0458288	-0.175775	0.0308968	cis
rs72759408	OID43991	MSLN	-5.09109	4.42625e-07	0.000114725	-0.293755	0.0576999	-0.175772	0.0308959	cis
rs17850060	OID43991	MSLN	-5.09109	4.42625e-07	0.000114725	-0.293755	0.0576999	-0.175772	0.0308959	cis
rs17850062	OID43991	MSLN	-5.09109	4.42625e-07	0.000114725	-0.293755	0.0576999	-0.175772	0.0308959	cis
rs199635077	OID43991	MSLN	-5.09109	4.42625e-07	0.000114725	-0.293755	0.0576999	-0.175772	0.0308959	cis
rs11903296	OID45419	TFPI	-5.09099	4.42856e-07	0.000114784	-0.122714	0.0241042	-0.175769	0.0308947	cis
rs16829016	OID45419	TFPI	-5.09099	4.42856e-07	0.000114784	-0.122714	0.0241042	-0.175769	0.0308947	cis
rs139239192	OID43568	CRYGD	5.09098	4.42867e-07	0.000114785	0.763504	0.149972	0.175769	0.0308947	cis
rs182934442	OID43568	CRYGD	5.09098	4.42867e-07	0.000114785	0.763504	0.149972	0.175769	0.0308947	cis
rs2083180	OID45378	ITIH3	-5.09097	4.42887e-07	0.000114789	-0.153741	0.0301988	-0.175768	0.0308946	cis
chr17_63528829_T_TTTTGTTTG	OID45300	ACE	-5.09096	4.42907e-07	0.000114793	-0.141163	0.0277282	-0.175768	0.0308945	cis
rs12791310	OID45206	OAF	5.09095	4.42931e-07	0.000114799	0.138165	0.0271393	0.175768	0.0308943	cis
rs4728731	OID43328	ADAM22	5.09094	4.42952e-07	0.000114803	0.12731	0.0250071	0.175768	0.0308942	cis
rs150667053	OID44774	MELTF	5.09082	4.43239e-07	0.000114876	0.30883	0.0606642	0.175763	0.0308927	cis
rs6766691	OID44774	MELTF	5.09082	4.43239e-07	0.000114876	0.30883	0.0606642	0.175763	0.0308927	cis
rs113875984	OID44511	CD300C	-5.0906	4.43722e-07	0.000115	-0.198822	0.0390567	-0.175756	0.0308902	cis
rs56186055	OID44579	CTSE	5.09057	4.4379e-07	0.000115017	0.424996	0.0834868	0.175755	0.0308899	cis
rs77243175	OID44326	TLR1	5.09056	4.43822e-07	0.000115024	0.154524	0.030355	0.175755	0.0308897	cis
rs76004499	OID44655	FGFR4	-5.09055	4.43837e-07	0.000115027	-0.578917	0.113724	-0.175754	0.0308896	cis
rs528470007	OID44847	PILRB	5.09052	4.43909e-07	0.000115045	0.521581	0.102461	0.175753	0.0308893	cis
rs117330495	OID45289	TREH	5.09052	4.43915e-07	0.000115046	0.972751	0.191091	0.175753	0.0308892	cis
rs138665176	OID43335	ADGRB3	-5.09049	4.43976e-07	0.000115061	-0.1801	0.0353797	-0.175752	0.0308889	cis
rs185811121	OID44133	PSG1	5.09044	4.44088e-07	0.000115089	1.59078	0.312503	0.175751	0.0308883	cis
rs1793957	OID43552	COL2A1	-5.09026	4.44509e-07	0.000115197	-0.290715	0.057112	-0.175745	0.0308861	cis
rs35212551	OID45191	MUC1	5.09023	4.44569e-07	0.000115211	0.342312	0.0672489	0.175744	0.0308858	cis
rs2039398	OID45191	MUC1	5.09023	4.44569e-07	0.000115211	0.342312	0.0672489	0.175744	0.0308858	cis
rs145054389	OID45299	ABO	-5.09004	4.45001e-07	0.000115322	-1.09476	0.215078	-0.175737	0.0308836	cis
rs4635742	OID45420	TFRC	5.08999	4.45106e-07	0.000115348	0.0832617	0.0163579	0.175736	0.0308831	cis
rs7646817	OID44967	SUSD5	-5.08992	4.45282e-07	0.000115391	-0.112084	0.0220209	-0.175733	0.0308821	cis
rs7646960	OID44967	SUSD5	-5.08992	4.45282e-07	0.000115391	-0.112084	0.0220209	-0.175733	0.0308821	cis
rs9880596	OID44967	SUSD5	-5.08992	4.45282e-07	0.000115391	-0.112084	0.0220209	-0.175733	0.0308821	cis
rs34939740	OID43804	HLA-A	5.08981	4.45515e-07	0.000115451	0.338996	0.0666028	0.17573	0.0308809	cis
rs8068747	OID45043	BLMH	-5.08981	4.45534e-07	0.000115454	-0.125313	0.0246205	-0.175729	0.0308808	cis
rs2532075	OID45127	FGFBP2	-5.0898	4.45557e-07	0.00011546	-0.145178	0.0285234	-0.175729	0.0308807	cis
rs2014591	OID43168	TDGF1	5.08976	4.45643e-07	0.000115476	0.653547	0.128404	0.175728	0.0308803	cis
rs2715929	OID42640	ITGB6	-5.08973	4.45697e-07	0.000115476	-0.122528	0.0240736	-0.175727	0.03088	cis
rs6432582	OID42640	ITGB6	-5.08973	4.45697e-07	0.000115476	-0.122528	0.0240736	-0.175727	0.03088	cis
rs4324285	OID42640	ITGB6	-5.08973	4.45697e-07	0.000115476	-0.122528	0.0240736	-0.175727	0.03088	cis
rs4665149	OID42640	ITGB6	-5.08973	4.45697e-07	0.000115476	-0.122528	0.0240736	-0.175727	0.03088	cis
rs6761082	OID42640	ITGB6	-5.08973	4.45697e-07	0.000115476	-0.122528	0.0240736	-0.175727	0.03088	cis
rs7558852	OID42640	ITGB6	-5.08973	4.45697e-07	0.000115476	-0.122528	0.0240736	-0.175727	0.03088	cis
rs4399677	OID42640	ITGB6	-5.08973	4.45697e-07	0.000115476	-0.122528	0.0240736	-0.175727	0.03088	cis
rs4233679	OID42640	ITGB6	-5.08973	4.45697e-07	0.000115476	-0.122528	0.0240736	-0.175727	0.03088	cis
rs4233680	OID42640	ITGB6	-5.08973	4.45697e-07	0.000115476	-0.122528	0.0240736	-0.175727	0.03088	cis
rs10454740	OID42640	ITGB6	-5.08973	4.45697e-07	0.000115476	-0.122528	0.0240736	-0.175727	0.03088	cis
rs6432587	OID42640	ITGB6	-5.08973	4.45697e-07	0.000115476	-0.122528	0.0240736	-0.175727	0.03088	cis
rs6432590	OID42640	ITGB6	-5.08973	4.45697e-07	0.000115476	-0.122528	0.0240736	-0.175727	0.03088	cis
rs4129787	OID42640	ITGB6	-5.08973	4.45697e-07	0.000115476	-0.122528	0.0240736	-0.175727	0.03088	cis
rs13031600	OID42640	ITGB6	-5.08973	4.45697e-07	0.000115476	-0.122528	0.0240736	-0.175727	0.03088	cis
rs4665155	OID42640	ITGB6	-5.08973	4.45697e-07	0.000115476	-0.122528	0.0240736	-0.175727	0.03088	cis
rs6432593	OID42640	ITGB6	-5.08973	4.45697e-07	0.000115476	-0.122528	0.0240736	-0.175727	0.03088	cis
rs6729540	OID42640	ITGB6	-5.08973	4.45697e-07	0.000115476	-0.122528	0.0240736	-0.175727	0.03088	cis
rs12999707	OID42640	ITGB6	-5.08973	4.45697e-07	0.000115476	-0.122528	0.0240736	-0.175727	0.03088	cis
rs6749513	OID42640	ITGB6	-5.08973	4.45697e-07	0.000115476	-0.122528	0.0240736	-0.175727	0.03088	cis
rs4477863	OID42640	ITGB6	-5.08973	4.45697e-07	0.000115476	-0.122528	0.0240736	-0.175727	0.03088	cis
rs7608152	OID42640	ITGB6	-5.08973	4.45697e-07	0.000115476	-0.122528	0.0240736	-0.175727	0.03088	cis
rs13053824	OID43572	CSF2RB	-5.08966	4.45875e-07	0.000115522	-0.385021	0.0756477	-0.175724	0.0308791	cis
rs7256950	OID45058	CD177	-5.08964	4.45919e-07	0.000115532	-0.620401	0.121895	-0.175724	0.0308789	cis
rs9894403	OID44393	VMO1	5.08957	4.4607e-07	0.00011557	0.52377	0.10291	0.175722	0.0308781	cis
rs882644	OID45155	IL17RA	-5.08955	4.46116e-07	0.000115581	-0.143347	0.028165	-0.175721	0.0308778	cis
rs62513974	OID43477	CCN4	-5.08951	4.46201e-07	0.000115601	-0.409241	0.0804086	-0.17572	0.0308774	cis
rs79310898	OID43477	CCN4	-5.08951	4.46201e-07	0.000115601	-0.409241	0.0804086	-0.17572	0.0308774	cis
rs35139123	OID43477	CCN4	-5.08951	4.46201e-07	0.000115601	-0.409241	0.0804086	-0.17572	0.0308774	cis
rs2215790	OID42026	WNT16	-5.0895	4.46229e-07	0.000115607	-0.538049	0.105717	-0.175719	0.0308773	cis
chr3_43026817_T_TA	OID42496	GASK1A	5.08947	4.46308e-07	0.000115627	0.340072	0.0668187	0.175718	0.0308769	cis
rs80116301	OID42126	AOC1	-5.08932	4.46642e-07	0.000115711	-0.489988	0.0962777	-0.175713	0.0308751	cis
rs79401957	OID42126	AOC1	-5.08932	4.46642e-07	0.000115711	-0.489988	0.0962777	-0.175713	0.0308751	cis
rs8178500	OID43834	IFNGR2	-5.08929	4.46702e-07	0.000115726	-0.357556	0.0702566	-0.175712	0.0308748	cis
rs2895794	OID44954	SPINK7	5.08927	4.46766e-07	0.000115741	0.666894	0.131039	0.175711	0.0308745	cis
rs73274635	OID44954	SPINK7	5.08927	4.46766e-07	0.000115741	0.666894	0.131039	0.175711	0.0308745	cis
rs12149517	OID42849	NQO1	5.08925	4.46792e-07	0.000115747	0.313114	0.0615245	0.175711	0.0308744	cis
rs235779	OID44825	OLFM4	-5.08925	4.46809e-07	0.00011575	-0.591836	0.116291	-0.175711	0.0308743	cis
rs35986951	OID43630	DPEP1	-5.0892	4.46911e-07	0.000115776	-0.142518	0.028004	-0.175709	0.0308737	cis
rs9299198	OID44877	PTGR1	5.08919	4.46943e-07	0.000115783	0.240828	0.0473216	0.175709	0.0308736	cis
rs9979036	OID43834	IFNGR2	-5.08919	4.46949e-07	0.000115784	-0.306409	0.0602078	-0.175709	0.0308735	cis
rs12987470	OID45419	TFPI	-5.08909	4.47158e-07	0.000115837	-0.123353	0.0242387	-0.175706	0.0308725	cis
rs114902592	OID43643	DXO	5.08905	4.47266e-07	0.000115862	0.286399	0.0562775	0.175704	0.0308719	cis
rs45592033	OID43643	DXO	5.08905	4.47266e-07	0.000115862	0.286399	0.0562775	0.175704	0.0308719	cis
rs151002670	OID43643	DXO	5.08905	4.47266e-07	0.000115862	0.286399	0.0562775	0.175704	0.0308719	cis
rs17201763	OID43643	DXO	5.08905	4.47266e-07	0.000115862	0.286399	0.0562775	0.175704	0.0308719	cis
rs56399147	OID43328	ADAM22	5.08899	4.47394e-07	0.000115886	0.126857	0.0249278	0.175702	0.0308713	cis
rs55637099	OID43328	ADAM22	5.08899	4.47394e-07	0.000115886	0.126857	0.0249278	0.175702	0.0308713	cis
rs7777040	OID43328	ADAM22	5.08899	4.47394e-07	0.000115886	0.126857	0.0249278	0.175702	0.0308713	cis
rs10464570	OID43328	ADAM22	5.08899	4.47394e-07	0.000115886	0.126857	0.0249278	0.175702	0.0308713	cis
rs10464571	OID43328	ADAM22	5.08899	4.47394e-07	0.000115886	0.126857	0.0249278	0.175702	0.0308713	cis
rs62486409	OID43328	ADAM22	5.08899	4.47394e-07	0.000115886	0.126857	0.0249278	0.175702	0.0308713	cis
rs11772873	OID43328	ADAM22	5.08899	4.47394e-07	0.000115886	0.126857	0.0249278	0.175702	0.0308713	cis
rs1023539	OID43328	ADAM22	5.08899	4.47394e-07	0.000115886	0.126857	0.0249278	0.175702	0.0308713	cis
rs1023538	OID43328	ADAM22	5.08899	4.47394e-07	0.000115886	0.126857	0.0249278	0.175702	0.0308713	cis
rs8068452	OID44928	SGSH	-5.08894	4.47503e-07	0.000115904	-0.190468	0.0374278	-0.175701	0.0308707	cis
rs6851870	OID42438	FAM114A1	-5.08877	4.47906e-07	0.000115904	-0.127965	0.0251465	-0.175695	0.0308686	cis
rs112115290	OID43980	MMP12	5.08869	4.48091e-07	0.000115904	0.466432	0.0916606	0.175692	0.0308677	cis
rs113504194	OID43980	MMP12	5.08869	4.48091e-07	0.000115904	0.466432	0.0916606	0.175692	0.0308677	cis
rs11314301	OID45122	FAP	-5.08866	4.48146e-07	0.000115904	-0.388725	0.0763903	-0.175691	0.0308674	cis
rs4664451	OID45122	FAP	-5.08866	4.48146e-07	0.000115904	-0.388725	0.0763903	-0.175691	0.0308674	cis
rs9973461	OID45122	FAP	-5.08866	4.48146e-07	0.000115904	-0.388725	0.0763903	-0.175691	0.0308674	cis
rs6707966	OID45122	FAP	-5.08866	4.48146e-07	0.000115904	-0.388725	0.0763903	-0.175691	0.0308674	cis
rs78455439	OID45122	FAP	-5.08866	4.48146e-07	0.000115904	-0.388725	0.0763903	-0.175691	0.0308674	cis
rs6739523	OID45122	FAP	-5.08866	4.48146e-07	0.000115904	-0.388725	0.0763903	-0.175691	0.0308674	cis
rs6724537	OID45122	FAP	-5.08866	4.48146e-07	0.000115904	-0.388725	0.0763903	-0.175691	0.0308674	cis
rs6753165	OID45122	FAP	-5.08866	4.48146e-07	0.000115904	-0.388725	0.0763903	-0.175691	0.0308674	cis
rs2300752	OID45122	FAP	-5.08866	4.48146e-07	0.000115904	-0.388725	0.0763903	-0.175691	0.0308674	cis
rs2268883	OID45122	FAP	-5.08866	4.48146e-07	0.000115904	-0.388725	0.0763903	-0.175691	0.0308674	cis
rs2389682	OID45122	FAP	-5.08866	4.48146e-07	0.000115904	-0.388725	0.0763903	-0.175691	0.0308674	cis
rs41474547	OID45122	FAP	-5.08866	4.48146e-07	0.000115904	-0.388725	0.0763903	-0.175691	0.0308674	cis
rs6715552	OID45122	FAP	-5.08866	4.48146e-07	0.000115904	-0.388725	0.0763903	-0.175691	0.0308674	cis
rs3788974	OID45122	FAP	-5.08866	4.48146e-07	0.000115904	-0.388725	0.0763903	-0.175691	0.0308674	cis
rs4664452	OID45122	FAP	-5.08866	4.48146e-07	0.000115904	-0.388725	0.0763903	-0.175691	0.0308674	cis
rs77577375	OID45122	FAP	-5.08866	4.48146e-07	0.000115904	-0.388725	0.0763903	-0.175691	0.0308674	cis
rs3788973	OID45122	FAP	-5.08866	4.48146e-07	0.000115904	-0.388725	0.0763903	-0.175691	0.0308674	cis
rs3788972	OID45122	FAP	-5.08866	4.48146e-07	0.000115904	-0.388725	0.0763903	-0.175691	0.0308674	cis
rs56732199	OID45122	FAP	-5.08866	4.48146e-07	0.000115904	-0.388725	0.0763903	-0.175691	0.0308674	cis
rs13386912	OID45122	FAP	-5.08866	4.48146e-07	0.000115904	-0.388725	0.0763903	-0.175691	0.0308674	cis
rs6706926	OID45122	FAP	-5.08866	4.48146e-07	0.000115904	-0.388725	0.0763903	-0.175691	0.0308674	cis
rs12467922	OID45122	FAP	-5.08866	4.48146e-07	0.000115904	-0.388725	0.0763903	-0.175691	0.0308674	cis
rs12477178	OID45122	FAP	-5.08866	4.48146e-07	0.000115904	-0.388725	0.0763903	-0.175691	0.0308674	cis
rs16846368	OID45122	FAP	-5.08866	4.48146e-07	0.000115904	-0.388725	0.0763903	-0.175691	0.0308674	cis
rs2284867	OID45122	FAP	-5.08866	4.48146e-07	0.000115904	-0.388725	0.0763903	-0.175691	0.0308674	cis
rs10490425	OID45122	FAP	-5.08866	4.48146e-07	0.000115904	-0.388725	0.0763903	-0.175691	0.0308674	cis
rs77372562	OID45122	FAP	-5.08866	4.48146e-07	0.000115904	-0.388725	0.0763903	-0.175691	0.0308674	cis
rs2300750	OID45122	FAP	-5.08866	4.48146e-07	0.000115904	-0.388725	0.0763903	-0.175691	0.0308674	cis
rs16846375	OID45122	FAP	-5.08866	4.48146e-07	0.000115904	-0.388725	0.0763903	-0.175691	0.0308674	cis
rs6748542	OID45122	FAP	-5.08866	4.48146e-07	0.000115904	-0.388725	0.0763903	-0.175691	0.0308674	cis
rs6735909	OID45122	FAP	-5.08866	4.48146e-07	0.000115904	-0.388725	0.0763903	-0.175691	0.0308674	cis
rs6759558	OID45122	FAP	-5.08866	4.48146e-07	0.000115904	-0.388725	0.0763903	-0.175691	0.0308674	cis
rs4664453	OID45122	FAP	-5.08866	4.48146e-07	0.000115904	-0.388725	0.0763903	-0.175691	0.0308674	cis
rs4664454	OID45122	FAP	-5.08866	4.48146e-07	0.000115904	-0.388725	0.0763903	-0.175691	0.0308674	cis
rs16846386	OID45122	FAP	-5.08866	4.48146e-07	0.000115904	-0.388725	0.0763903	-0.175691	0.0308674	cis
rs16846387	OID45122	FAP	-5.08866	4.48146e-07	0.000115904	-0.388725	0.0763903	-0.175691	0.0308674	cis
rs74378743	OID45122	FAP	-5.08866	4.48146e-07	0.000115904	-0.388725	0.0763903	-0.175691	0.0308674	cis
rs16846389	OID45122	FAP	-5.08866	4.48146e-07	0.000115904	-0.388725	0.0763903	-0.175691	0.0308674	cis
rs3827491	OID45122	FAP	-5.08866	4.48146e-07	0.000115904	-0.388725	0.0763903	-0.175691	0.0308674	cis
rs16846391	OID45122	FAP	-5.08866	4.48146e-07	0.000115904	-0.388725	0.0763903	-0.175691	0.0308674	cis
rs10439290	OID45122	FAP	-5.08866	4.48146e-07	0.000115904	-0.388725	0.0763903	-0.175691	0.0308674	cis
rs16846396	OID45122	FAP	-5.08866	4.48146e-07	0.000115904	-0.388725	0.0763903	-0.175691	0.0308674	cis
rs77508932	OID45122	FAP	-5.08866	4.48146e-07	0.000115904	-0.388725	0.0763903	-0.175691	0.0308674	cis
rs11891916	OID45122	FAP	-5.08866	4.48146e-07	0.000115904	-0.388725	0.0763903	-0.175691	0.0308674	cis
rs4338976	OID45122	FAP	-5.08866	4.48146e-07	0.000115904	-0.388725	0.0763903	-0.175691	0.0308674	cis
rs3788970	OID45122	FAP	-5.08866	4.48146e-07	0.000115904	-0.388725	0.0763903	-0.175691	0.0308674	cis
rs112853104	OID45122	FAP	-5.08866	4.48146e-07	0.000115904	-0.388725	0.0763903	-0.175691	0.0308674	cis
rs3788969	OID45122	FAP	-5.08866	4.48146e-07	0.000115904	-0.388725	0.0763903	-0.175691	0.0308674	cis
rs76099239	OID45122	FAP	-5.08866	4.48146e-07	0.000115904	-0.388725	0.0763903	-0.175691	0.0308674	cis
rs77335736	OID45122	FAP	-5.08866	4.48146e-07	0.000115904	-0.388725	0.0763903	-0.175691	0.0308674	cis
rs4664050	OID45122	FAP	-5.08866	4.48146e-07	0.000115904	-0.388725	0.0763903	-0.175691	0.0308674	cis
rs4664051	OID45122	FAP	-5.08866	4.48146e-07	0.000115904	-0.388725	0.0763903	-0.175691	0.0308674	cis
rs76818513	OID45122	FAP	-5.08866	4.48146e-07	0.000115904	-0.388725	0.0763903	-0.175691	0.0308674	cis
rs117759694	OID45122	FAP	-5.08866	4.48146e-07	0.000115904	-0.388725	0.0763903	-0.175691	0.0308674	cis
rs117027526	OID45122	FAP	-5.08866	4.48146e-07	0.000115904	-0.388725	0.0763903	-0.175691	0.0308674	cis
rs112075616	OID45122	FAP	-5.08866	4.48146e-07	0.000115904	-0.388725	0.0763903	-0.175691	0.0308674	cis
rs75229796	OID45122	FAP	-5.08866	4.48146e-07	0.000115904	-0.388725	0.0763903	-0.175691	0.0308674	cis
rs12471175	OID45122	FAP	-5.08866	4.48146e-07	0.000115904	-0.388725	0.0763903	-0.175691	0.0308674	cis
rs12471176	OID45122	FAP	-5.08866	4.48146e-07	0.000115904	-0.388725	0.0763903	-0.175691	0.0308674	cis
rs78455346	OID45122	FAP	-5.08866	4.48146e-07	0.000115904	-0.388725	0.0763903	-0.175691	0.0308674	cis
chr2_162236617_T_TG	OID45122	FAP	-5.08866	4.48146e-07	0.000115904	-0.388725	0.0763903	-0.175691	0.0308674	cis
rs76840703	OID45122	FAP	-5.08866	4.48146e-07	0.000115904	-0.388725	0.0763903	-0.175691	0.0308674	cis
rs3788968	OID45122	FAP	-5.08866	4.48146e-07	0.000115904	-0.388725	0.0763903	-0.175691	0.0308674	cis
rs3788967	OID45122	FAP	-5.08866	4.48146e-07	0.000115904	-0.388725	0.0763903	-0.175691	0.0308674	cis
rs3788966	OID45122	FAP	-5.08866	4.48146e-07	0.000115904	-0.388725	0.0763903	-0.175691	0.0308674	cis
rs11886710	OID45122	FAP	-5.08866	4.48146e-07	0.000115904	-0.388725	0.0763903	-0.175691	0.0308674	cis
rs3834706	OID45122	FAP	-5.08866	4.48146e-07	0.000115904	-0.388725	0.0763903	-0.175691	0.0308674	cis
rs3761654	OID45122	FAP	-5.08866	4.48146e-07	0.000115904	-0.388725	0.0763903	-0.175691	0.0308674	cis
rs1978380	OID45122	FAP	-5.08866	4.48146e-07	0.000115904	-0.388725	0.0763903	-0.175691	0.0308674	cis
rs74416012	OID45122	FAP	-5.08866	4.48146e-07	0.000115904	-0.388725	0.0763903	-0.175691	0.0308674	cis
rs12475869	OID45122	FAP	-5.08866	4.48146e-07	0.000115904	-0.388725	0.0763903	-0.175691	0.0308674	cis
rs12475870	OID45122	FAP	-5.08866	4.48146e-07	0.000115904	-0.388725	0.0763903	-0.175691	0.0308674	cis
rs10930045	OID45122	FAP	-5.08866	4.48146e-07	0.000115904	-0.388725	0.0763903	-0.175691	0.0308674	cis
rs11885511	OID45122	FAP	-5.08866	4.48146e-07	0.000115904	-0.388725	0.0763903	-0.175691	0.0308674	cis
chr2_162249290_T_TTC	OID45122	FAP	-5.08866	4.48146e-07	0.000115904	-0.388725	0.0763903	-0.175691	0.0308674	cis
rs11901433	OID45122	FAP	-5.08866	4.48146e-07	0.000115904	-0.388725	0.0763903	-0.175691	0.0308674	cis
rs11890856	OID45122	FAP	-5.08866	4.48146e-07	0.000115904	-0.388725	0.0763903	-0.175691	0.0308674	cis
rs11901508	OID45122	FAP	-5.08866	4.48146e-07	0.000115904	-0.388725	0.0763903	-0.175691	0.0308674	cis
rs11901711	OID45122	FAP	-5.08866	4.48146e-07	0.000115904	-0.388725	0.0763903	-0.175691	0.0308674	cis
rs74493538	OID45122	FAP	-5.08866	4.48146e-07	0.000115904	-0.388725	0.0763903	-0.175691	0.0308674	cis
rs16822684	OID45122	FAP	-5.08866	4.48146e-07	0.000115904	-0.388725	0.0763903	-0.175691	0.0308674	cis
rs75204721	OID45122	FAP	-5.08866	4.48146e-07	0.000115904	-0.388725	0.0763903	-0.175691	0.0308674	cis
rs78372490	OID45122	FAP	-5.08866	4.48146e-07	0.000115904	-0.388725	0.0763903	-0.175691	0.0308674	cis
rs1125604	OID45122	FAP	-5.08866	4.48146e-07	0.000115904	-0.388725	0.0763903	-0.175691	0.0308674	cis
rs1125605	OID45122	FAP	-5.08866	4.48146e-07	0.000115904	-0.388725	0.0763903	-0.175691	0.0308674	cis
rs2111484	OID45122	FAP	-5.08866	4.48146e-07	0.000115904	-0.388725	0.0763903	-0.175691	0.0308674	cis
rs2160710	OID45122	FAP	-5.08866	4.48146e-07	0.000115904	-0.388725	0.0763903	-0.175691	0.0308674	cis
chr2_162252963_C_CT	OID45122	FAP	-5.08866	4.48146e-07	0.000115904	-0.388725	0.0763903	-0.175691	0.0308674	cis
rs4664456	OID45122	FAP	-5.08866	4.48146e-07	0.000115904	-0.388725	0.0763903	-0.175691	0.0308674	cis
rs4664457	OID45122	FAP	-5.08866	4.48146e-07	0.000115904	-0.388725	0.0763903	-0.175691	0.0308674	cis
rs4664458	OID45122	FAP	-5.08866	4.48146e-07	0.000115904	-0.388725	0.0763903	-0.175691	0.0308674	cis
rs12464666	OID45122	FAP	-5.08866	4.48146e-07	0.000115904	-0.388725	0.0763903	-0.175691	0.0308674	cis
rs12476601	OID45122	FAP	-5.08866	4.48146e-07	0.000115904	-0.388725	0.0763903	-0.175691	0.0308674	cis
rs75979203	OID45122	FAP	-5.08866	4.48146e-07	0.000115904	-0.388725	0.0763903	-0.175691	0.0308674	cis
rs80294282	OID45122	FAP	-5.08866	4.48146e-07	0.000115904	-0.388725	0.0763903	-0.175691	0.0308674	cis
rs79613750	OID45122	FAP	-5.08866	4.48146e-07	0.000115904	-0.388725	0.0763903	-0.175691	0.0308674	cis
rs76701499	OID45122	FAP	-5.08866	4.48146e-07	0.000115904	-0.388725	0.0763903	-0.175691	0.0308674	cis
rs4664459	OID45122	FAP	-5.08866	4.48146e-07	0.000115904	-0.388725	0.0763903	-0.175691	0.0308674	cis
rs12469704	OID45122	FAP	-5.08866	4.48146e-07	0.000115904	-0.388725	0.0763903	-0.175691	0.0308674	cis
rs12477828	OID45122	FAP	-5.08866	4.48146e-07	0.000115904	-0.388725	0.0763903	-0.175691	0.0308674	cis
rs12477811	OID45122	FAP	-5.08866	4.48146e-07	0.000115904	-0.388725	0.0763903	-0.175691	0.0308674	cis
rs16846492	OID45122	FAP	-5.08866	4.48146e-07	0.000115904	-0.388725	0.0763903	-0.175691	0.0308674	cis
rs140073843	OID45122	FAP	-5.08866	4.48146e-07	0.000115904	-0.388725	0.0763903	-0.175691	0.0308674	cis
rs10165813	OID45122	FAP	-5.08866	4.48146e-07	0.000115904	-0.388725	0.0763903	-0.175691	0.0308674	cis
rs16846499	OID45122	FAP	-5.08866	4.48146e-07	0.000115904	-0.388725	0.0763903	-0.175691	0.0308674	cis
rs77645656	OID45122	FAP	-5.08866	4.48146e-07	0.000115904	-0.388725	0.0763903	-0.175691	0.0308674	cis
rs10186055	OID45122	FAP	-5.08866	4.48146e-07	0.000115904	-0.388725	0.0763903	-0.175691	0.0308674	cis
rs12465701	OID45122	FAP	-5.08866	4.48146e-07	0.000115904	-0.388725	0.0763903	-0.175691	0.0308674	cis
rs138647491	OID45122	FAP	-5.08866	4.48146e-07	0.000115904	-0.388725	0.0763903	-0.175691	0.0308674	cis
rs12467077	OID45122	FAP	-5.08866	4.48146e-07	0.000115904	-0.388725	0.0763903	-0.175691	0.0308674	cis
rs7558405	OID45122	FAP	-5.08866	4.48146e-07	0.000115904	-0.388725	0.0763903	-0.175691	0.0308674	cis
rs3761652	OID45122	FAP	-5.08866	4.48146e-07	0.000115904	-0.388725	0.0763903	-0.175691	0.0308674	cis
rs12474565	OID45122	FAP	-5.08866	4.48146e-07	0.000115904	-0.388725	0.0763903	-0.175691	0.0308674	cis
rs11390694	OID45122	FAP	-5.08866	4.48146e-07	0.000115904	-0.388725	0.0763903	-0.175691	0.0308674	cis
rs7558987	OID45122	FAP	-5.08866	4.48146e-07	0.000115904	-0.388725	0.0763903	-0.175691	0.0308674	cis
rs2111486	OID45122	FAP	-5.08866	4.48146e-07	0.000115904	-0.388725	0.0763903	-0.175691	0.0308674	cis
rs3747518	OID45122	FAP	-5.08866	4.48146e-07	0.000115904	-0.388725	0.0763903	-0.175691	0.0308674	cis
rs918161	OID45122	FAP	-5.08866	4.48146e-07	0.000115904	-0.388725	0.0763903	-0.175691	0.0308674	cis
rs41463049	OID45122	FAP	-5.08866	4.48146e-07	0.000115904	-0.388725	0.0763903	-0.175691	0.0308674	cis
rs10188109	OID45122	FAP	-5.08866	4.48146e-07	0.000115904	-0.388725	0.0763903	-0.175691	0.0308674	cis
rs13388189	OID45122	FAP	-5.08866	4.48146e-07	0.000115904	-0.388725	0.0763903	-0.175691	0.0308674	cis
rs4664053	OID45122	FAP	-5.08866	4.48146e-07	0.000115904	-0.388725	0.0763903	-0.175691	0.0308674	cis
rs76267308	OID45122	FAP	-5.08866	4.48146e-07	0.000115904	-0.388725	0.0763903	-0.175691	0.0308674	cis
rs2287292	OID45122	FAP	-5.08866	4.48146e-07	0.000115904	-0.388725	0.0763903	-0.175691	0.0308674	cis
rs2287293	OID45122	FAP	-5.08866	4.48146e-07	0.000115904	-0.388725	0.0763903	-0.175691	0.0308674	cis
rs7590692	OID45122	FAP	-5.08866	4.48146e-07	0.000115904	-0.388725	0.0763903	-0.175691	0.0308674	cis
rs7603101	OID45122	FAP	-5.08866	4.48146e-07	0.000115904	-0.388725	0.0763903	-0.175691	0.0308674	cis
rs6432714	OID45122	FAP	-5.08866	4.48146e-07	0.000115904	-0.388725	0.0763903	-0.175691	0.0308674	cis
rs16846553	OID45122	FAP	-5.08866	4.48146e-07	0.000115904	-0.388725	0.0763903	-0.175691	0.0308674	cis
rs13431841	OID45122	FAP	-5.08866	4.48146e-07	0.000115904	-0.388725	0.0763903	-0.175691	0.0308674	cis
rs13431848	OID45122	FAP	-5.08866	4.48146e-07	0.000115904	-0.388725	0.0763903	-0.175691	0.0308674	cis
rs16846555	OID45122	FAP	-5.08866	4.48146e-07	0.000115904	-0.388725	0.0763903	-0.175691	0.0308674	cis
rs10930046	OID45122	FAP	-5.08866	4.48146e-07	0.000115904	-0.388725	0.0763903	-0.175691	0.0308674	cis
rs6734769	OID45122	FAP	-5.08866	4.48146e-07	0.000115904	-0.388725	0.0763903	-0.175691	0.0308674	cis
chr2_162282341_T_TA	OID45122	FAP	-5.08866	4.48146e-07	0.000115904	-0.388725	0.0763903	-0.175691	0.0308674	cis
rs12464349	OID45122	FAP	-5.08866	4.48146e-07	0.000115904	-0.388725	0.0763903	-0.175691	0.0308674	cis
rs12464391	OID45122	FAP	-5.08866	4.48146e-07	0.000115904	-0.388725	0.0763903	-0.175691	0.0308674	cis
rs7602311	OID45122	FAP	-5.08866	4.48146e-07	0.000115904	-0.388725	0.0763903	-0.175691	0.0308674	cis
rs16846565	OID45122	FAP	-5.08866	4.48146e-07	0.000115904	-0.388725	0.0763903	-0.175691	0.0308674	cis
rs7567566	OID45122	FAP	-5.08866	4.48146e-07	0.000115904	-0.388725	0.0763903	-0.175691	0.0308674	cis
rs139409390	OID45122	FAP	-5.08866	4.48146e-07	0.000115904	-0.388725	0.0763903	-0.175691	0.0308674	cis
chr2_162284803_GTGAGGACAAGATCTACATT_TTGAGGACAAGATCTACATT	OID45122	FAP	-5.08866	4.48146e-07	0.000115904	-0.388725	0.0763903	-0.175691	0.0308674	cis
rs10179671	OID45122	FAP	-5.08866	4.48146e-07	0.000115904	-0.388725	0.0763903	-0.175691	0.0308674	cis
rs726323	OID45122	FAP	-5.08866	4.48146e-07	0.000115904	-0.388725	0.0763903	-0.175691	0.0308674	cis
rs61020775	OID45122	FAP	-5.08866	4.48146e-07	0.000115904	-0.388725	0.0763903	-0.175691	0.0308674	cis
rs4664460	OID45122	FAP	-5.08866	4.48146e-07	0.000115904	-0.388725	0.0763903	-0.175691	0.0308674	cis
rs7565446	OID45122	FAP	-5.08866	4.48146e-07	0.000115904	-0.388725	0.0763903	-0.175691	0.0308674	cis
rs7591660	OID45122	FAP	-5.08866	4.48146e-07	0.000115904	-0.388725	0.0763903	-0.175691	0.0308674	cis
rs141134657	OID45122	FAP	-5.08866	4.48146e-07	0.000115904	-0.388725	0.0763903	-0.175691	0.0308674	cis
rs6746073	OID45122	FAP	-5.08866	4.48146e-07	0.000115904	-0.388725	0.0763903	-0.175691	0.0308674	cis
rs75082921	OID45122	FAP	-5.08866	4.48146e-07	0.000115904	-0.388725	0.0763903	-0.175691	0.0308674	cis
rs6718470	OID45122	FAP	-5.08866	4.48146e-07	0.000115904	-0.388725	0.0763903	-0.175691	0.0308674	cis
rs12474122	OID45122	FAP	-5.08866	4.48146e-07	0.000115904	-0.388725	0.0763903	-0.175691	0.0308674	cis
rs4664461	OID45122	FAP	-5.08866	4.48146e-07	0.000115904	-0.388725	0.0763903	-0.175691	0.0308674	cis
rs13313772	OID45122	FAP	-5.08866	4.48146e-07	0.000115904	-0.388725	0.0763903	-0.175691	0.0308674	cis
rs13313773	OID45122	FAP	-5.08866	4.48146e-07	0.000115904	-0.388725	0.0763903	-0.175691	0.0308674	cis
rs57206768	OID45122	FAP	-5.08866	4.48146e-07	0.000115904	-0.388725	0.0763903	-0.175691	0.0308674	cis
rs12475321	OID45122	FAP	-5.08866	4.48146e-07	0.000115904	-0.388725	0.0763903	-0.175691	0.0308674	cis
rs6758639	OID45122	FAP	-5.08866	4.48146e-07	0.000115904	-0.388725	0.0763903	-0.175691	0.0308674	cis
rs12476567	OID45122	FAP	-5.08866	4.48146e-07	0.000115904	-0.388725	0.0763903	-0.175691	0.0308674	cis
rs11403491	OID45122	FAP	-5.08866	4.48146e-07	0.000115904	-0.388725	0.0763903	-0.175691	0.0308674	cis
rs4664462	OID45122	FAP	-5.08866	4.48146e-07	0.000115904	-0.388725	0.0763903	-0.175691	0.0308674	cis
rs11455810	OID45122	FAP	-5.08866	4.48146e-07	0.000115904	-0.388725	0.0763903	-0.175691	0.0308674	cis
rs34114189	OID45122	FAP	-5.08866	4.48146e-07	0.000115904	-0.388725	0.0763903	-0.175691	0.0308674	cis
rs4664463	OID45122	FAP	-5.08866	4.48146e-07	0.000115904	-0.388725	0.0763903	-0.175691	0.0308674	cis
rs12478730	OID45122	FAP	-5.08866	4.48146e-07	0.000115904	-0.388725	0.0763903	-0.175691	0.0308674	cis
rs12474958	OID45122	FAP	-5.08866	4.48146e-07	0.000115904	-0.388725	0.0763903	-0.175691	0.0308674	cis
rs74881754	OID45122	FAP	-5.08866	4.48146e-07	0.000115904	-0.388725	0.0763903	-0.175691	0.0308674	cis
rs974551	OID45122	FAP	-5.08866	4.48146e-07	0.000115904	-0.388725	0.0763903	-0.175691	0.0308674	cis
rs12471127	OID45122	FAP	-5.08866	4.48146e-07	0.000115904	-0.388725	0.0763903	-0.175691	0.0308674	cis
rs10439291	OID45122	FAP	-5.08866	4.48146e-07	0.000115904	-0.388725	0.0763903	-0.175691	0.0308674	cis
rs10439256	OID45122	FAP	-5.08866	4.48146e-07	0.000115904	-0.388725	0.0763903	-0.175691	0.0308674	cis
rs16846585	OID45122	FAP	-5.08866	4.48146e-07	0.000115904	-0.388725	0.0763903	-0.175691	0.0308674	cis
rs16846591	OID45122	FAP	-5.08866	4.48146e-07	0.000115904	-0.388725	0.0763903	-0.175691	0.0308674	cis
rs58375444	OID45122	FAP	-5.08866	4.48146e-07	0.000115904	-0.388725	0.0763903	-0.175691	0.0308674	cis
rs57983132	OID45122	FAP	-5.08866	4.48146e-07	0.000115904	-0.388725	0.0763903	-0.175691	0.0308674	cis
rs58990349	OID45122	FAP	-5.08866	4.48146e-07	0.000115904	-0.388725	0.0763903	-0.175691	0.0308674	cis
rs2163215	OID45122	FAP	-5.08866	4.48146e-07	0.000115904	-0.388725	0.0763903	-0.175691	0.0308674	cis
rs73971815	OID45122	FAP	-5.08866	4.48146e-07	0.000115904	-0.388725	0.0763903	-0.175691	0.0308674	cis
rs10195025	OID45122	FAP	-5.08866	4.48146e-07	0.000115904	-0.388725	0.0763903	-0.175691	0.0308674	cis
rs12473955	OID45122	FAP	-5.08866	4.48146e-07	0.000115904	-0.388725	0.0763903	-0.175691	0.0308674	cis
rs12479125	OID45122	FAP	-5.08866	4.48146e-07	0.000115904	-0.388725	0.0763903	-0.175691	0.0308674	cis
rs16846600	OID45122	FAP	-5.08866	4.48146e-07	0.000115904	-0.388725	0.0763903	-0.175691	0.0308674	cis
rs145697462	OID45122	FAP	-5.08866	4.48146e-07	0.000115904	-0.388725	0.0763903	-0.175691	0.0308674	cis
rs148361640	OID45122	FAP	-5.08866	4.48146e-07	0.000115904	-0.388725	0.0763903	-0.175691	0.0308674	cis
rs17782569	OID45122	FAP	-5.08866	4.48146e-07	0.000115904	-0.388725	0.0763903	-0.175691	0.0308674	cis
rs12478636	OID45122	FAP	-5.08866	4.48146e-07	0.000115904	-0.388725	0.0763903	-0.175691	0.0308674	cis
rs12478709	OID45122	FAP	-5.08866	4.48146e-07	0.000115904	-0.388725	0.0763903	-0.175691	0.0308674	cis
rs139827152	OID45122	FAP	-5.08866	4.48146e-07	0.000115904	-0.388725	0.0763903	-0.175691	0.0308674	cis
rs149861369	OID45122	FAP	-5.08866	4.48146e-07	0.000115904	-0.388725	0.0763903	-0.175691	0.0308674	cis
rs10203640	OID45122	FAP	-5.08866	4.48146e-07	0.000115904	-0.388725	0.0763903	-0.175691	0.0308674	cis
rs73971820	OID45122	FAP	-5.08866	4.48146e-07	0.000115904	-0.388725	0.0763903	-0.175691	0.0308674	cis
rs75419615	OID45122	FAP	-5.08866	4.48146e-07	0.000115904	-0.388725	0.0763903	-0.175691	0.0308674	cis
rs1864430	OID45122	FAP	-5.08866	4.48146e-07	0.000115904	-0.388725	0.0763903	-0.175691	0.0308674	cis
rs74932686	OID45122	FAP	-5.08866	4.48146e-07	0.000115904	-0.388725	0.0763903	-0.175691	0.0308674	cis
rs75496139	OID44568	CRELD2	5.08866	4.48159e-07	0.000115906	0.339452	0.0667076	0.175691	0.0308673	cis
rs7249825	OID44133	PSG1	5.08862	4.48234e-07	0.000115925	0.378272	0.0743369	0.17569	0.0308669	cis
rs143178442	OID45176	LILRA2	5.08854	4.48428e-07	0.000115968	0.251999	0.0495229	0.175687	0.0308659	cis
rs112411381	OID45176	LILRA2	5.08854	4.48428e-07	0.000115968	0.251999	0.0495229	0.175687	0.0308659	cis
rs76011544	OID45176	LILRA2	5.08854	4.48428e-07	0.000115968	0.251999	0.0495229	0.175687	0.0308659	cis
rs76910466	OID45176	LILRA2	5.08854	4.48428e-07	0.000115968	0.251999	0.0495229	0.175687	0.0308659	cis
rs77963787	OID45176	LILRA2	5.08854	4.48428e-07	0.000115968	0.251999	0.0495229	0.175687	0.0308659	cis
rs77775070	OID45176	LILRA2	5.08854	4.48428e-07	0.000115968	0.251999	0.0495229	0.175687	0.0308659	cis
rs202120653	OID45176	LILRA2	5.08854	4.48428e-07	0.000115968	0.251999	0.0495229	0.175687	0.0308659	cis
rs4814680	OID44935	SIRPB1	5.08854	4.48435e-07	0.000115968	0.257815	0.0506658	0.175687	0.0308659	cis
rs6105859	OID44935	SIRPB1	5.08854	4.48435e-07	0.000115968	0.257815	0.0506658	0.175687	0.0308659	cis
rs2318120	OID44935	SIRPB1	5.08854	4.48435e-07	0.000115968	0.257815	0.0506658	0.175687	0.0308659	cis
rs1238810234	OID43805	HLA-DRA	-5.08846	4.48599e-07	0.000116009	-0.367365	0.0721956	-0.175685	0.0308651	cis
rs12466578	OID44033	NMI	5.08827	4.49041e-07	0.000116123	0.194928	0.0383093	0.175678	0.0308628	cis
rs7569218	OID42609	IL1RL2	5.08818	4.49258e-07	0.000116178	0.158919	0.031233	0.175675	0.0308617	cis
chr1_196682994_T_TA	OID45455	CFHR4	5.08799	4.49692e-07	0.000116289	0.23737	0.0466531	0.175669	0.0308595	cis
rs4934312	OID44266	SNCG	5.08794	4.49806e-07	0.000116314	0.279433	0.0549206	0.175667	0.0308589	cis
rs7078848	OID44266	SNCG	5.08794	4.49806e-07	0.000116314	0.279433	0.0549206	0.175667	0.0308589	cis
rs4934313	OID44266	SNCG	5.08794	4.49806e-07	0.000116314	0.279433	0.0549206	0.175667	0.0308589	cis
rs655225	OID44266	SNCG	5.08794	4.49806e-07	0.000116314	0.279433	0.0549206	0.175667	0.0308589	cis
rs10788542	OID44266	SNCG	5.08794	4.49806e-07	0.000116314	0.279433	0.0549206	0.175667	0.0308589	cis
rs133675	OID44306	TAFA5	-5.08794	4.49808e-07	0.000116314	-0.185834	0.0365244	-0.175667	0.0308589	cis
rs11696479	OID45380	LBP	-5.08781	4.50106e-07	0.00011639	-0.279585	0.054952	-0.175663	0.0308573	cis
rs10939004	OID45413	SOD3	5.08781	4.5011e-07	0.00011639	0.270329	0.0531327	0.175663	0.0308573	cis
rs7524408	OID44252	SLAMF7	5.08773	4.5029e-07	0.000116436	0.199489	0.0392098	0.17566	0.0308564	cis
rs11648292	OID45429	VASN	5.08772	4.50314e-07	0.000116441	0.101145	0.0198802	0.17566	0.0308563	cis
rs13139707	OID44689	GNPDA2	-5.08769	4.50383e-07	0.000116452	-0.136231	0.0267765	-0.175659	0.0308559	cis
rs1845949	OID44689	GNPDA2	-5.08769	4.50383e-07	0.000116452	-0.136231	0.0267765	-0.175659	0.0308559	cis
rs13127633	OID44689	GNPDA2	-5.08769	4.50383e-07	0.000116452	-0.136231	0.0267765	-0.175659	0.0308559	cis
rs6847133	OID44689	GNPDA2	-5.08769	4.50383e-07	0.000116452	-0.136231	0.0267765	-0.175659	0.0308559	cis
rs11723242	OID44689	GNPDA2	-5.08769	4.50383e-07	0.000116452	-0.136231	0.0267765	-0.175659	0.0308559	cis
rs7657226	OID44689	GNPDA2	-5.08769	4.50383e-07	0.000116452	-0.136231	0.0267765	-0.175659	0.0308559	cis
rs10938374	OID44689	GNPDA2	-5.08769	4.50383e-07	0.000116452	-0.136231	0.0267765	-0.175659	0.0308559	cis
rs6447391	OID44689	GNPDA2	-5.08769	4.50383e-07	0.000116452	-0.136231	0.0267765	-0.175659	0.0308559	cis
rs114609017	OID45446	C4B	5.08767	4.50434e-07	0.000116464	0.437674	0.0860264	0.175658	0.0308557	cis
rs113617799	OID44340	TNFRSF11A	5.0876	4.50596e-07	0.000116505	0.182579	0.0358871	0.175655	0.0308548	cis
rs3919533	OID45444	C1S	-5.08756	4.50686e-07	0.000116526	-0.13013	0.0255781	-0.175654	0.0308544	cis
rs1990477	OID45444	C1S	-5.08756	4.50686e-07	0.000116526	-0.13013	0.0255781	-0.175654	0.0308544	cis
rs7311672	OID45444	C1S	-5.08756	4.50686e-07	0.000116526	-0.13013	0.0255781	-0.175654	0.0308544	cis
rs62120383	OID43832	IFI30	5.08744	4.50959e-07	0.000116595	0.150167	0.0295173	0.17565	0.030853	cis
rs34620647	OID43834	IFNGR2	5.08743	4.50972e-07	0.000116598	0.304045	0.059764	0.17565	0.0308529	cis
rs10191551	OID44535	CGREF1	-5.08741	4.51022e-07	0.00011661	-0.21018	0.0413137	-0.175649	0.0308527	cis
rs5753350	OID45417	TCN2	5.08733	4.51209e-07	0.000116657	0.115672	0.0227373	0.175647	0.0308517	cis
rs141945709	OID43206	TNFRSF13C	5.08733	4.51209e-07	0.000116657	0.49446	0.0971944	0.175647	0.0308517	cis
rs149433603	OID44935	SIRPB1	5.0873	4.51278e-07	0.000116673	0.414116	0.0814019	0.175646	0.0308514	cis
rs12204708	OID43804	HLA-A	5.08721	4.51475e-07	0.000116722	0.340704	0.0669727	0.175643	0.0308504	cis
rs10947055	OID43804	HLA-A	5.08721	4.51475e-07	0.000116722	0.340704	0.0669727	0.175643	0.0308504	cis
chr6_127371408_CT_C	OID44745	LEG1	-5.08718	4.51543e-07	0.000116738	-0.196351	0.0385972	-0.175642	0.03085	cis
rs2875981	OID44745	LEG1	-5.08718	4.51543e-07	0.000116738	-0.196351	0.0385972	-0.175642	0.03085	cis
rs35401426	OID45378	ITIH3	-5.08715	4.51612e-07	0.000116755	-0.153519	0.0301778	-0.175641	0.0308497	cis
rs4848541	OID43434	C1QL2	5.08709	4.51769e-07	0.000116795	0.157726	0.0310052	0.175638	0.0308489	cis
rs6776248	OID44967	SUSD5	-5.08704	4.51887e-07	0.000116824	-0.116232	0.0228486	-0.175637	0.0308483	cis
rs77812853	OID45289	TREH	-5.08703	4.5189e-07	0.000116825	-0.566896	0.111439	-0.175637	0.0308482	cis
rs13027940	OID44923	SERPINE2	-5.08703	4.51898e-07	0.000116825	-0.26877	0.0528343	-0.175637	0.0308482	cis
rs72698727	OID45107	DLK1	5.08697	4.52029e-07	0.000116855	0.215257	0.0423153	0.175635	0.0308475	cis
rs524536	OID44511	CD300C	-5.08695	4.52092e-07	0.000116855	-0.146718	0.028842	-0.175634	0.0308472	cis
rs112922328	OID43847	IL18R1	5.08693	4.52127e-07	0.000116855	0.185019	0.0363714	0.175633	0.030847	cis
rs7576324	OID43847	IL18R1	5.08693	4.52127e-07	0.000116855	0.185019	0.0363714	0.175633	0.030847	cis
rs7587856	OID43847	IL18R1	5.08693	4.52127e-07	0.000116855	0.185019	0.0363714	0.175633	0.030847	cis
rs6709719	OID43847	IL18R1	5.08693	4.52127e-07	0.000116855	0.185019	0.0363714	0.175633	0.030847	cis
rs9677607	OID43847	IL18R1	5.08693	4.52127e-07	0.000116855	0.185019	0.0363714	0.175633	0.030847	cis
rs75644281	OID43847	IL18R1	5.08693	4.52127e-07	0.000116855	0.185019	0.0363714	0.175633	0.030847	cis
rs72993760	OID43847	IL18R1	5.08693	4.52127e-07	0.000116855	0.185019	0.0363714	0.175633	0.030847	cis
rs17027413	OID43847	IL18R1	5.08693	4.52127e-07	0.000116855	0.185019	0.0363714	0.175633	0.030847	cis
chr2_102538024_G_GT	OID43847	IL18R1	5.08693	4.52127e-07	0.000116855	0.185019	0.0363714	0.175633	0.030847	cis
rs111541038	OID43847	IL18R1	5.08693	4.52127e-07	0.000116855	0.185019	0.0363714	0.175633	0.030847	cis
rs79696421	OID43847	IL18R1	5.08693	4.52127e-07	0.000116855	0.185019	0.0363714	0.175633	0.030847	cis
rs7593444	OID43847	IL18R1	5.08693	4.52127e-07	0.000116855	0.185019	0.0363714	0.175633	0.030847	cis
rs17027421	OID43847	IL18R1	5.08693	4.52127e-07	0.000116855	0.185019	0.0363714	0.175633	0.030847	cis
rs7582378	OID43847	IL18R1	5.08693	4.52127e-07	0.000116855	0.185019	0.0363714	0.175633	0.030847	cis
rs72995626	OID43847	IL18R1	5.08693	4.52127e-07	0.000116855	0.185019	0.0363714	0.175633	0.030847	cis
rs76720903	OID43847	IL18R1	5.08693	4.52127e-07	0.000116855	0.185019	0.0363714	0.175633	0.030847	cis
rs17027428	OID43847	IL18R1	5.08693	4.52127e-07	0.000116855	0.185019	0.0363714	0.175633	0.030847	cis
rs17027430	OID43847	IL18R1	5.08693	4.52127e-07	0.000116855	0.185019	0.0363714	0.175633	0.030847	cis
rs1523196	OID43847	IL18R1	5.08693	4.52127e-07	0.000116855	0.185019	0.0363714	0.175633	0.030847	cis
rs1523197	OID43847	IL18R1	5.08693	4.52127e-07	0.000116855	0.185019	0.0363714	0.175633	0.030847	cis
rs79107058	OID43847	IL18R1	5.08693	4.52127e-07	0.000116855	0.185019	0.0363714	0.175633	0.030847	cis
rs17027442	OID43847	IL18R1	5.08693	4.52127e-07	0.000116855	0.185019	0.0363714	0.175633	0.030847	cis
rs59126438	OID43847	IL18R1	5.08693	4.52127e-07	0.000116855	0.185019	0.0363714	0.175633	0.030847	cis
rs2310294	OID43847	IL18R1	5.08693	4.52127e-07	0.000116855	0.185019	0.0363714	0.175633	0.030847	cis
rs1989399	OID43847	IL18R1	5.08693	4.52127e-07	0.000116855	0.185019	0.0363714	0.175633	0.030847	cis
rs723292	OID43847	IL18R1	5.08693	4.52127e-07	0.000116855	0.185019	0.0363714	0.175633	0.030847	cis
rs1159509	OID43847	IL18R1	5.08693	4.52127e-07	0.000116855	0.185019	0.0363714	0.175633	0.030847	cis
rs72995652	OID43847	IL18R1	5.08693	4.52127e-07	0.000116855	0.185019	0.0363714	0.175633	0.030847	cis
rs6742433	OID43847	IL18R1	5.08693	4.52127e-07	0.000116855	0.185019	0.0363714	0.175633	0.030847	cis
rs72995658	OID43847	IL18R1	5.08693	4.52127e-07	0.000116855	0.185019	0.0363714	0.175633	0.030847	cis
rs17027496	OID43847	IL18R1	5.08693	4.52127e-07	0.000116855	0.185019	0.0363714	0.175633	0.030847	cis
rs1536746	OID43480	CD160	5.08692	4.52152e-07	0.000116861	0.157862	0.0310329	0.175633	0.0308469	cis
rs113239947	OID45288	TNXB	5.0869	4.52202e-07	0.000116873	0.0817599	0.0160726	0.175632	0.0308467	cis
rs77223104	OID44967	SUSD5	-5.08684	4.52333e-07	0.000116902	-0.112832	0.0221811	-0.17563	0.030846	cis
rs75114155	OID44967	SUSD5	-5.08684	4.52333e-07	0.000116902	-0.112832	0.0221811	-0.17563	0.030846	cis
rs7625576	OID44967	SUSD5	-5.08684	4.52333e-07	0.000116902	-0.112832	0.0221811	-0.17563	0.030846	cis
rs6777187	OID44967	SUSD5	-5.08684	4.52333e-07	0.000116902	-0.112832	0.0221811	-0.17563	0.030846	cis
rs9836633	OID44967	SUSD5	-5.08684	4.52333e-07	0.000116902	-0.112832	0.0221811	-0.17563	0.030846	cis
rs11975942	OID42137	ARHGEF5	5.08668	4.52702e-07	0.000116953	0.28828	0.0566735	0.175625	0.0308441	cis
rs11976037	OID42137	ARHGEF5	5.08668	4.52702e-07	0.000116953	0.28828	0.0566735	0.175625	0.0308441	cis
rs11976180	OID42137	ARHGEF5	5.08668	4.52702e-07	0.000116953	0.28828	0.0566735	0.175625	0.0308441	cis
rs7777389	OID42137	ARHGEF5	5.08668	4.52702e-07	0.000116953	0.28828	0.0566735	0.175625	0.0308441	cis
rs67239267	OID42137	ARHGEF5	5.08668	4.52702e-07	0.000116953	0.28828	0.0566735	0.175625	0.0308441	cis
rs13243677	OID42137	ARHGEF5	5.08668	4.52702e-07	0.000116953	0.28828	0.0566735	0.175625	0.0308441	cis
rs13226728	OID42137	ARHGEF5	5.08668	4.52702e-07	0.000116953	0.28828	0.0566735	0.175625	0.0308441	cis
rs2961144	OID42137	ARHGEF5	5.08668	4.52702e-07	0.000116953	0.28828	0.0566735	0.175625	0.0308441	cis
rs6464573	OID42137	ARHGEF5	5.08668	4.52702e-07	0.000116953	0.28828	0.0566735	0.175625	0.0308441	cis
rs6464574	OID42137	ARHGEF5	5.08668	4.52702e-07	0.000116953	0.28828	0.0566735	0.175625	0.0308441	cis
rs2951372	OID42137	ARHGEF5	5.08668	4.52702e-07	0.000116953	0.28828	0.0566735	0.175625	0.0308441	cis
rs1320894	OID42137	ARHGEF5	5.08668	4.52702e-07	0.000116953	0.28828	0.0566735	0.175625	0.0308441	cis
rs1320893	OID42137	ARHGEF5	5.08668	4.52702e-07	0.000116953	0.28828	0.0566735	0.175625	0.0308441	cis
rs2951369	OID42137	ARHGEF5	5.08668	4.52702e-07	0.000116953	0.28828	0.0566735	0.175625	0.0308441	cis
rs2951368	OID42137	ARHGEF5	5.08668	4.52702e-07	0.000116953	0.28828	0.0566735	0.175625	0.0308441	cis
rs2961115	OID42137	ARHGEF5	5.08668	4.52702e-07	0.000116953	0.28828	0.0566735	0.175625	0.0308441	cis
rs2951364	OID42137	ARHGEF5	5.08668	4.52702e-07	0.000116953	0.28828	0.0566735	0.175625	0.0308441	cis
rs2951363	OID42137	ARHGEF5	5.08668	4.52702e-07	0.000116953	0.28828	0.0566735	0.175625	0.0308441	cis
rs2961117	OID42137	ARHGEF5	5.08668	4.52702e-07	0.000116953	0.28828	0.0566735	0.175625	0.0308441	cis
rs2961118	OID42137	ARHGEF5	5.08668	4.52702e-07	0.000116953	0.28828	0.0566735	0.175625	0.0308441	cis
rs2961119	OID42137	ARHGEF5	5.08668	4.52702e-07	0.000116953	0.28828	0.0566735	0.175625	0.0308441	cis
rs2961120	OID42137	ARHGEF5	5.08668	4.52702e-07	0.000116953	0.28828	0.0566735	0.175625	0.0308441	cis
rs2951360	OID42137	ARHGEF5	5.08668	4.52702e-07	0.000116953	0.28828	0.0566735	0.175625	0.0308441	cis
rs2887984	OID42137	ARHGEF5	5.08668	4.52702e-07	0.000116953	0.28828	0.0566735	0.175625	0.0308441	cis
rs2371244	OID42137	ARHGEF5	5.08668	4.52702e-07	0.000116953	0.28828	0.0566735	0.175625	0.0308441	cis
rs11978584	OID42137	ARHGEF5	5.08668	4.52702e-07	0.000116953	0.28828	0.0566735	0.175625	0.0308441	cis
rs4726669	OID42137	ARHGEF5	5.08668	4.52702e-07	0.000116953	0.28828	0.0566735	0.175625	0.0308441	cis
rs2091646	OID42137	ARHGEF5	5.08668	4.52702e-07	0.000116953	0.28828	0.0566735	0.175625	0.0308441	cis
rs2103345	OID42137	ARHGEF5	5.08668	4.52702e-07	0.000116953	0.28828	0.0566735	0.175625	0.0308441	cis
rs2951355	OID42137	ARHGEF5	5.08668	4.52702e-07	0.000116953	0.28828	0.0566735	0.175625	0.0308441	cis
rs2951354	OID42137	ARHGEF5	5.08668	4.52702e-07	0.000116953	0.28828	0.0566735	0.175625	0.0308441	cis
rs2951353	OID42137	ARHGEF5	5.08668	4.52702e-07	0.000116953	0.28828	0.0566735	0.175625	0.0308441	cis
rs2961125	OID42137	ARHGEF5	5.08668	4.52702e-07	0.000116953	0.28828	0.0566735	0.175625	0.0308441	cis
rs2961126	OID42137	ARHGEF5	5.08668	4.52702e-07	0.000116953	0.28828	0.0566735	0.175625	0.0308441	cis
rs2961127	OID42137	ARHGEF5	5.08668	4.52702e-07	0.000116953	0.28828	0.0566735	0.175625	0.0308441	cis
rs1919948	OID42137	ARHGEF5	5.08668	4.52702e-07	0.000116953	0.28828	0.0566735	0.175625	0.0308441	cis
chr7_144065976_C_CTTT	OID42137	ARHGEF5	5.08668	4.52702e-07	0.000116953	0.28828	0.0566735	0.175625	0.0308441	cis
rs2961128	OID42137	ARHGEF5	5.08668	4.52702e-07	0.000116953	0.28828	0.0566735	0.175625	0.0308441	cis
rs71170613	OID42137	ARHGEF5	5.08668	4.52702e-07	0.000116953	0.28828	0.0566735	0.175625	0.0308441	cis
rs2371247	OID42137	ARHGEF5	5.08668	4.52702e-07	0.000116953	0.28828	0.0566735	0.175625	0.0308441	cis
rs2371248	OID42137	ARHGEF5	5.08668	4.52702e-07	0.000116953	0.28828	0.0566735	0.175625	0.0308441	cis
rs2371249	OID42137	ARHGEF5	5.08668	4.52702e-07	0.000116953	0.28828	0.0566735	0.175625	0.0308441	cis
rs1533268	OID42137	ARHGEF5	5.08668	4.52702e-07	0.000116953	0.28828	0.0566735	0.175625	0.0308441	cis
rs1533267	OID42137	ARHGEF5	5.08668	4.52702e-07	0.000116953	0.28828	0.0566735	0.175625	0.0308441	cis
rs1533266	OID42137	ARHGEF5	5.08668	4.52702e-07	0.000116953	0.28828	0.0566735	0.175625	0.0308441	cis
rs2951308	OID42137	ARHGEF5	5.08668	4.52702e-07	0.000116953	0.28828	0.0566735	0.175625	0.0308441	cis
rs1540894	OID42137	ARHGEF5	5.08668	4.52702e-07	0.000116953	0.28828	0.0566735	0.175625	0.0308441	cis
rs1919949	OID42137	ARHGEF5	5.08668	4.52702e-07	0.000116953	0.28828	0.0566735	0.175625	0.0308441	cis
rs1919950	OID42137	ARHGEF5	5.08668	4.52702e-07	0.000116953	0.28828	0.0566735	0.175625	0.0308441	cis
rs2961132	OID42137	ARHGEF5	5.08668	4.52702e-07	0.000116953	0.28828	0.0566735	0.175625	0.0308441	cis
rs7972930	OID44474	BCAT1	-5.08663	4.5282e-07	0.000116982	-0.156112	0.0306906	-0.175623	0.0308435	cis
rs10888395	OID44582	CTSS	5.08661	4.52864e-07	0.000116983	0.0791834	0.015567	0.175623	0.0308433	cis
rs10305720	OID44582	CTSS	5.08661	4.52864e-07	0.000116983	0.0791834	0.015567	0.175623	0.0308433	cis
rs1889740	OID44582	CTSS	5.08661	4.52864e-07	0.000116983	0.0791834	0.015567	0.175623	0.0308433	cis
rs11800855	OID44582	CTSS	5.08661	4.52864e-07	0.000116983	0.0791834	0.015567	0.175623	0.0308433	cis
rs2228099	OID44582	CTSS	5.08661	4.52864e-07	0.000116983	0.0791834	0.015567	0.175623	0.0308433	cis
rs2256355	OID44582	CTSS	5.08661	4.52864e-07	0.000116983	0.0791834	0.015567	0.175623	0.0308433	cis
rs2864873	OID44582	CTSS	5.08661	4.52864e-07	0.000116983	0.0791834	0.015567	0.175623	0.0308433	cis
rs3768013	OID44582	CTSS	5.08661	4.52864e-07	0.000116983	0.0791834	0.015567	0.175623	0.0308433	cis
rs7514004	OID44582	CTSS	5.08661	4.52864e-07	0.000116983	0.0791834	0.015567	0.175623	0.0308433	cis
rs7532045	OID44582	CTSS	5.08661	4.52864e-07	0.000116983	0.0791834	0.015567	0.175623	0.0308433	cis
rs72704656	OID44582	CTSS	5.08661	4.52864e-07	0.000116983	0.0791834	0.015567	0.175623	0.0308433	cis
rs112738761	OID44582	CTSS	5.08661	4.52864e-07	0.000116983	0.0791834	0.015567	0.175623	0.0308433	cis
rs34675260	OID45097	CTRB1	5.0866	4.52889e-07	0.000116987	0.219148	0.0430834	0.175622	0.0308432	cis
rs34245406	OID45097	CTRB1	5.0866	4.52889e-07	0.000116987	0.219148	0.0430834	0.175622	0.0308432	cis
rs202102282	OID42448	FCGR2B	5.08659	4.52917e-07	0.000116994	0.284335	0.0558989	0.175622	0.030843	cis
rs2230437	OID44837	PDCD6	-5.08655	4.53006e-07	0.000117016	-0.184313	0.0362353	-0.175621	0.0308426	cis
rs2569341	OID45002	TXNDC15	-5.08654	4.5302e-07	0.000117017	-0.152289	0.0299396	-0.17562	0.0308425	cis
rs2589407	OID45002	TXNDC15	-5.08654	4.5302e-07	0.000117017	-0.152289	0.0299396	-0.17562	0.0308425	cis
rs2589403	OID45002	TXNDC15	-5.08654	4.5302e-07	0.000117017	-0.152289	0.0299396	-0.17562	0.0308425	cis
rs12494027	OID43482	CD200R1	-5.08645	4.53249e-07	0.000117075	-0.0968027	0.0190315	-0.175617	0.0308413	cis
rs62113716	OID44133	PSG1	-5.08639	4.53369e-07	0.000117105	-0.666423	0.131021	-0.175615	0.0308407	cis
rs78955230	OID44718	IL1R2	-5.08638	4.53404e-07	0.000117113	-0.130052	0.0255688	-0.175615	0.0308406	cis
chr14_30420151_C_CAA	OID44553	COCH	-5.08633	4.53506e-07	0.000117139	-0.252829	0.0497074	-0.175613	0.03084	cis
rs3129732	OID43643	DXO	5.08629	4.53617e-07	0.000117166	0.239775	0.0471414	0.175612	0.0308395	cis
rs1815306	OID44615	ECHDC3	-5.08627	4.5366e-07	0.000117177	-0.659039	0.129572	-0.175611	0.0308393	cis
rs7656009	OID44689	GNPDA2	-5.08622	4.53776e-07	0.000117206	-0.135097	0.0265614	-0.175609	0.0308387	cis
rs7825980	OID44761	LY6D	5.08601	4.54267e-07	0.000117332	0.130621	0.0256825	0.175602	0.0308362	cis
rs12206077	OID43804	HLA-A	5.08589	4.54541e-07	0.000117402	0.213627	0.0420039	0.175598	0.0308348	cis
rs56312334	OID44967	SUSD5	-5.08585	4.54638e-07	0.000117424	-0.112132	0.0220479	-0.175597	0.0308343	cis
rs6780450	OID44967	SUSD5	-5.08585	4.54638e-07	0.000117424	-0.112132	0.0220479	-0.175597	0.0308343	cis
rs4678907	OID44967	SUSD5	-5.08585	4.54638e-07	0.000117424	-0.112132	0.0220479	-0.175597	0.0308343	cis
rs35410697	OID45299	ABO	5.08578	4.54804e-07	0.000117466	0.962421	0.189238	0.175595	0.0308335	cis
rs11197688	OID44859	PNLIPRP2	5.08576	4.54838e-07	0.000117474	0.879752	0.172983	0.175594	0.0308333	cis
rs30737	OID44744	LECT2	-5.0857	4.54983e-07	0.000117509	-0.368835	0.0725239	-0.175592	0.0308325	cis
rs31527	OID44744	LECT2	5.0857	4.54983e-07	0.000117509	0.368835	0.0725239	0.175592	0.0308325	cis
rs4503	OID44306	TAFA5	-5.0856	4.5521e-07	0.000117567	-0.186171	0.0366075	-0.175589	0.0308314	cis
chr15_65330786_C_CTCTA	OID45072	CILP	-5.0856	4.55215e-07	0.000117567	-0.165071	0.0324585	-0.175589	0.0308314	cis
rs883082	OID43732	FUT8	5.08559	4.55224e-07	0.000117569	0.194392	0.0382241	0.175589	0.0308313	cis
rs140043505	OID44750	LGALS8	5.08554	4.55347e-07	0.000117599	0.336784	0.0662239	0.175587	0.0308307	cis
rs143770420	OID44750	LGALS8	5.08554	4.55347e-07	0.000117599	0.336784	0.0662239	0.175587	0.0308307	cis
rs10913892	OID44354	TOR1AIP1	5.08545	4.55568e-07	0.000117655	0.457858	0.0900329	0.175584	0.0308296	cis
rs4369284	OID44858	PM20D1	-5.08539	4.55694e-07	0.000117687	-0.786805	0.154719	-0.175582	0.030829	cis
rs399108	OID44657	FLT4	5.08533	4.55843e-07	0.000117712	0.0907147	0.0178385	0.17558	0.0308282	cis
rs150600560	OID42386	DSCAM	-5.0853	4.55902e-07	0.000117712	-0.377845	0.0743014	-0.175579	0.0308279	cis
rs7789255	OID43551	COL28A1	5.08528	4.55954e-07	0.000117712	0.396411	0.0779526	0.175578	0.0308276	cis
rs16878052	OID43551	COL28A1	5.08528	4.55954e-07	0.000117712	0.396411	0.0779526	0.175578	0.0308276	cis
rs6967835	OID43551	COL28A1	5.08528	4.55954e-07	0.000117712	0.396411	0.0779526	0.175578	0.0308276	cis
rs6949534	OID43551	COL28A1	5.08528	4.55954e-07	0.000117712	0.396411	0.0779526	0.175578	0.0308276	cis
rs28399265	OID43551	COL28A1	5.08528	4.55954e-07	0.000117712	0.396411	0.0779526	0.175578	0.0308276	cis
rs17167804	OID43551	COL28A1	5.08528	4.55954e-07	0.000117712	0.396411	0.0779526	0.175578	0.0308276	cis
rs28454801	OID43551	COL28A1	5.08528	4.55954e-07	0.000117712	0.396411	0.0779526	0.175578	0.0308276	cis
rs28753676	OID43551	COL28A1	5.08528	4.55954e-07	0.000117712	0.396411	0.0779526	0.175578	0.0308276	cis
rs6960158	OID43551	COL28A1	5.08528	4.55954e-07	0.000117712	0.396411	0.0779526	0.175578	0.0308276	cis
rs10225403	OID43551	COL28A1	5.08528	4.55954e-07	0.000117712	0.396411	0.0779526	0.175578	0.0308276	cis
rs10228597	OID43551	COL28A1	5.08528	4.55954e-07	0.000117712	0.396411	0.0779526	0.175578	0.0308276	cis
rs10246954	OID43551	COL28A1	5.08528	4.55954e-07	0.000117712	0.396411	0.0779526	0.175578	0.0308276	cis
rs74854779	OID43551	COL28A1	5.08528	4.55954e-07	0.000117712	0.396411	0.0779526	0.175578	0.0308276	cis
rs74846239	OID43551	COL28A1	5.08528	4.55954e-07	0.000117712	0.396411	0.0779526	0.175578	0.0308276	cis
rs6957099	OID43551	COL28A1	5.08528	4.55954e-07	0.000117712	0.396411	0.0779526	0.175578	0.0308276	cis
rs10236946	OID43551	COL28A1	5.08528	4.55954e-07	0.000117712	0.396411	0.0779526	0.175578	0.0308276	cis
rs10255201	OID43551	COL28A1	5.08528	4.55954e-07	0.000117712	0.396411	0.0779526	0.175578	0.0308276	cis
rs77469119	OID43551	COL28A1	5.08528	4.55954e-07	0.000117712	0.396411	0.0779526	0.175578	0.0308276	cis
rs28498082	OID43551	COL28A1	5.08528	4.55954e-07	0.000117712	0.396411	0.0779526	0.175578	0.0308276	cis
rs10263223	OID43551	COL28A1	5.08528	4.55954e-07	0.000117712	0.396411	0.0779526	0.175578	0.0308276	cis
rs10263962	OID43551	COL28A1	5.08528	4.55954e-07	0.000117712	0.396411	0.0779526	0.175578	0.0308276	cis
rs2109772	OID43551	COL28A1	5.08528	4.55954e-07	0.000117712	0.396411	0.0779526	0.175578	0.0308276	cis
rs77154721	OID43551	COL28A1	5.08528	4.55954e-07	0.000117712	0.396411	0.0779526	0.175578	0.0308276	cis
rs114477688	OID43551	COL28A1	5.08528	4.55954e-07	0.000117712	0.396411	0.0779526	0.175578	0.0308276	cis
rs16878062	OID43551	COL28A1	5.08528	4.55954e-07	0.000117712	0.396411	0.0779526	0.175578	0.0308276	cis
rs10486165	OID43551	COL28A1	5.08528	4.55954e-07	0.000117712	0.396411	0.0779526	0.175578	0.0308276	cis
rs73346316	OID43551	COL28A1	5.08528	4.55954e-07	0.000117712	0.396411	0.0779526	0.175578	0.0308276	cis
rs6963106	OID43551	COL28A1	5.08528	4.55954e-07	0.000117712	0.396411	0.0779526	0.175578	0.0308276	cis
rs6962455	OID43551	COL28A1	5.08528	4.55954e-07	0.000117712	0.396411	0.0779526	0.175578	0.0308276	cis
rs56677263	OID43551	COL28A1	5.08528	4.55954e-07	0.000117712	0.396411	0.0779526	0.175578	0.0308276	cis
rs73346330	OID43551	COL28A1	5.08528	4.55954e-07	0.000117712	0.396411	0.0779526	0.175578	0.0308276	cis
rs4543457	OID43551	COL28A1	5.08528	4.55954e-07	0.000117712	0.396411	0.0779526	0.175578	0.0308276	cis
rs6955328	OID43551	COL28A1	5.08528	4.55954e-07	0.000117712	0.396411	0.0779526	0.175578	0.0308276	cis
rs56330916	OID43551	COL28A1	5.08528	4.55954e-07	0.000117712	0.396411	0.0779526	0.175578	0.0308276	cis
rs55841745	OID43551	COL28A1	5.08528	4.55954e-07	0.000117712	0.396411	0.0779526	0.175578	0.0308276	cis
rs56022797	OID43551	COL28A1	5.08528	4.55954e-07	0.000117712	0.396411	0.0779526	0.175578	0.0308276	cis
rs55827101	OID43551	COL28A1	5.08528	4.55954e-07	0.000117712	0.396411	0.0779526	0.175578	0.0308276	cis
rs56084871	OID43551	COL28A1	5.08528	4.55954e-07	0.000117712	0.396411	0.0779526	0.175578	0.0308276	cis
rs6971367	OID43551	COL28A1	5.08528	4.55954e-07	0.000117712	0.396411	0.0779526	0.175578	0.0308276	cis
rs6975571	OID43551	COL28A1	5.08528	4.55954e-07	0.000117712	0.396411	0.0779526	0.175578	0.0308276	cis
rs6972142	OID43551	COL28A1	5.08528	4.55954e-07	0.000117712	0.396411	0.0779526	0.175578	0.0308276	cis
rs60917148	OID43551	COL28A1	5.08528	4.55954e-07	0.000117712	0.396411	0.0779526	0.175578	0.0308276	cis
rs61221982	OID43551	COL28A1	5.08528	4.55954e-07	0.000117712	0.396411	0.0779526	0.175578	0.0308276	cis
rs78876230	OID43551	COL28A1	5.08528	4.55954e-07	0.000117712	0.396411	0.0779526	0.175578	0.0308276	cis
rs190203249	OID43168	TDGF1	-5.08527	4.55969e-07	0.000117715	-2.45577	0.482917	-0.175578	0.0308276	cis
rs6691117	OID45340	CR1	5.08524	4.56044e-07	0.000117734	0.118756	0.0233531	0.175577	0.0308272	cis
rs4336025	OID45195	NCAM2	-5.08524	4.56055e-07	0.000117736	-0.0919088	0.0180737	-0.175577	0.0308271	cis
rs56060087	OID45162	INHBC	5.08513	4.563e-07	0.000117798	0.39234	0.0771544	0.175573	0.0308259	cis
rs74725858	OID44524	CDH15	-5.08507	4.56442e-07	0.000117834	-0.508268	0.0999529	-0.175571	0.0308252	cis
rs6602909	OID45130	GAS6	5.08506	4.5646e-07	0.000117837	0.103339	0.0203221	0.175571	0.0308251	cis
rs144446632	OID44501	CCL23	5.08499	4.5662e-07	0.000117877	0.205318	0.0403773	0.175568	0.0308243	cis
rs72484449	OID44501	CCL23	5.08499	4.5662e-07	0.000117877	0.205318	0.0403773	0.175568	0.0308243	cis
rs67217828	OID42787	MUC20	5.08493	4.56767e-07	0.000117914	0.277877	0.0546472	0.175566	0.0308235	cis
rs10084010	OID43637	DSG3	5.08492	4.5679e-07	0.000117919	0.131332	0.0258278	0.175566	0.0308234	cis
rs11199111	OID43066	SFTPA2	-5.0849	4.5684e-07	0.000117931	-0.276132	0.0543043	-0.175565	0.0308232	cis
rs3917268	OID45158	IL1RL1	5.08488	4.5688e-07	0.000117934	0.592015	0.116427	0.175565	0.030823	cis
rs3917291	OID45158	IL1RL1	5.08488	4.5688e-07	0.000117934	0.592015	0.116427	0.175565	0.030823	cis
rs3917320	OID45158	IL1RL1	5.08488	4.5688e-07	0.000117934	0.592015	0.116427	0.175565	0.030823	cis
rs3917325	OID45158	IL1RL1	5.08488	4.5688e-07	0.000117934	0.592015	0.116427	0.175565	0.030823	cis
rs3917328	OID45158	IL1RL1	5.08488	4.5688e-07	0.000117934	0.592015	0.116427	0.175565	0.030823	cis
rs148249328	OID45158	IL1RL1	5.08488	4.5688e-07	0.000117934	0.592015	0.116427	0.175565	0.030823	cis
rs13003489	OID45158	IL1RL1	5.08488	4.5688e-07	0.000117934	0.592015	0.116427	0.175565	0.030823	cis
rs13017584	OID45158	IL1RL1	5.08488	4.5688e-07	0.000117934	0.592015	0.116427	0.175565	0.030823	cis
chr6_29982472_G_GTT	OID43804	HLA-A	-5.08482	4.57028e-07	0.000117971	-0.709094	0.139453	-0.175563	0.0308222	cis
rs783172	OID45475	LPA	5.0848	4.5708e-07	0.000117982	1.0133	0.199281	0.175562	0.030822	cis
rs783151	OID45475	LPA	5.0848	4.5708e-07	0.000117982	1.0133	0.199281	0.175562	0.030822	cis
rs783152	OID45475	LPA	5.0848	4.5708e-07	0.000117982	1.0133	0.199281	0.175562	0.030822	cis
rs9383921	OID44757	LRP11	-5.08479	4.57103e-07	0.000117986	-0.131021	0.0257672	-0.175562	0.0308218	cis
rs6933882	OID44757	LRP11	-5.08479	4.57103e-07	0.000117986	-0.131021	0.0257672	-0.175562	0.0308218	cis
rs7947910	OID45387	NCAM1	-5.08477	4.57152e-07	0.000117998	-0.0998265	0.0196325	-0.175561	0.0308216	cis
rs2442732	OID43511	CDSN	-5.08476	4.57165e-07	0.000118001	-0.15782	0.0310378	-0.175561	0.0308215	cis
rs2200509	OID44474	BCAT1	-5.08466	4.57398e-07	0.00011806	-0.194395	0.0382317	-0.175557	0.0308204	cis
rs4236481	OID43683	EPHB6	-5.08451	4.57745e-07	0.000118147	-0.103397	0.0203357	-0.175552	0.0308186	cis
rs4252396	OID43683	EPHB6	-5.08451	4.57745e-07	0.000118147	-0.103397	0.0203357	-0.175552	0.0308186	cis
rs6505521	OID43473	CCL3	5.08438	4.58064e-07	0.000118228	0.204155	0.0401533	0.175548	0.030817	cis
rs11080377	OID43473	CCL3	5.08438	4.58064e-07	0.000118228	0.204155	0.0401533	0.175548	0.030817	cis
rs2517951	OID41268	GSDMA	-5.08428	4.58287e-07	0.000118284	-0.274887	0.054066	-0.175545	0.0308159	cis
rs983385228	OID44858	PM20D1	5.08427	4.58317e-07	0.000118292	1.03112	0.202807	0.175544	0.0308157	cis
rs2472738	OID44179	RET	-5.08425	4.58355e-07	0.000118298	-0.0784358	0.0154272	-0.175544	0.0308156	cis
rs2472740	OID44179	RET	-5.08425	4.58355e-07	0.000118298	-0.0784358	0.0154272	-0.175544	0.0308156	cis
rs2246676	OID44179	RET	-5.08425	4.58355e-07	0.000118298	-0.0784358	0.0154272	-0.175544	0.0308156	cis
rs2435352	OID44179	RET	-5.08425	4.58355e-07	0.000118298	-0.0784358	0.0154272	-0.175544	0.0308156	cis
rs2284659	OID45413	SOD3	5.0841	4.58699e-07	0.000118385	0.175742	0.0345669	0.175539	0.0308138	cis
rs4936286	OID44335	TMPRSS5	-5.08409	4.58723e-07	0.000118389	-0.143211	0.0281684	-0.175538	0.0308137	cis
rs4938059	OID44335	TMPRSS5	-5.08409	4.58723e-07	0.000118389	-0.143211	0.0281684	-0.175538	0.0308137	cis
rs11214780	OID44335	TMPRSS5	-5.08409	4.58723e-07	0.000118389	-0.143211	0.0281684	-0.175538	0.0308137	cis
rs4469860	OID44552	CNTN5	-5.08408	4.58769e-07	0.000118396	-0.111275	0.021887	-0.175538	0.0308135	cis
rs61906008	OID44552	CNTN5	-5.08408	4.58769e-07	0.000118396	-0.111275	0.021887	-0.175538	0.0308135	cis
rs7951972	OID44552	CNTN5	-5.08408	4.58769e-07	0.000118396	-0.111275	0.021887	-0.175538	0.0308135	cis
rs10891391	OID44552	CNTN5	-5.08408	4.58769e-07	0.000118396	-0.111275	0.021887	-0.175538	0.0308135	cis
rs11214275	OID44552	CNTN5	-5.08408	4.58769e-07	0.000118396	-0.111275	0.021887	-0.175538	0.0308135	cis
rs193036778	OID42898	PEBP4	5.08393	4.59105e-07	0.000118482	2.07144	0.407448	0.175533	0.0308118	cis
rs569745	OID42493	GALNT3	5.08392	4.59134e-07	0.000118488	0.154284	0.0303475	0.175532	0.0308116	cis
rs184952932	OID43430	C16orf89	5.08392	4.59137e-07	0.000118488	0.506736	0.0996743	0.175532	0.0308116	cis
rs374412148	OID43430	C16orf89	5.08392	4.59137e-07	0.000118488	0.506736	0.0996743	0.175532	0.0308116	cis
rs2361797	OID44755	LILRA6	-5.08388	4.59224e-07	0.000118509	-0.246776	0.0485409	-0.175531	0.0308112	cis
rs6421977	OID44529	CDHR5	5.08375	4.59532e-07	0.000118586	0.135155	0.0265857	0.175527	0.0308097	cis
rs6421976	OID44529	CDHR5	5.08375	4.59532e-07	0.000118586	0.135155	0.0265857	0.175527	0.0308097	cis
rs6598024	OID44529	CDHR5	5.08375	4.59532e-07	0.000118586	0.135155	0.0265857	0.175527	0.0308097	cis
chr11_98204214_A_AT	OID44552	CNTN5	-5.08374	4.59551e-07	0.00011859	-0.109329	0.0215057	-0.175527	0.0308096	cis
rs561029284	OID45454	CFHR2	5.08372	4.59596e-07	0.000118601	0.405294	0.079724	0.175526	0.0308093	cis
rs111563506	OID43489	CD300LF	5.08355	4.60008e-07	0.000118706	0.429094	0.0844084	0.17552	0.0308073	cis
rs79556279	OID42553	HCG22	-5.08342	4.60304e-07	0.000118778	-1.38993	0.273424	-0.175516	0.0308058	cis
rs77468121	OID42553	HCG22	-5.08342	4.60304e-07	0.000118778	-1.38993	0.273424	-0.175516	0.0308058	cis
rs77708900	OID42553	HCG22	-5.08342	4.60304e-07	0.000118778	-1.38993	0.273424	-0.175516	0.0308058	cis
rs76546355	OID42553	HCG22	-5.08342	4.60304e-07	0.000118778	-1.38993	0.273424	-0.175516	0.0308058	cis
chr6_31385242_C_G	OID42553	HCG22	-5.08342	4.60304e-07	0.000118778	-1.38993	0.273424	-0.175516	0.0308058	cis
rs143974973	OID43547	CNPY4	5.08333	4.60509e-07	0.00011883	0.223702	0.0440069	0.175513	0.0308048	cis
rs75299772	OID43885	KAZALD1	5.08331	4.6056e-07	0.000118834	0.300579	0.0591306	0.175512	0.0308045	cis
rs12255825	OID43885	KAZALD1	5.08331	4.6056e-07	0.000118834	0.300579	0.0591306	0.175512	0.0308045	cis
rs12356764	OID43885	KAZALD1	5.08331	4.6056e-07	0.000118834	0.300579	0.0591306	0.175512	0.0308045	cis
rs11191088	OID43885	KAZALD1	5.08331	4.6056e-07	0.000118834	0.300579	0.0591306	0.175512	0.0308045	cis
rs10883676	OID43885	KAZALD1	5.08331	4.6056e-07	0.000118834	0.300579	0.0591306	0.175512	0.0308045	cis
rs6952521	OID44997	TPK1	5.08331	4.6057e-07	0.000118834	0.117104	0.023037	0.175512	0.0308045	cis
rs6464629	OID44997	TPK1	5.08331	4.6057e-07	0.000118834	0.117104	0.023037	0.175512	0.0308045	cis
rs59254849	OID44997	TPK1	5.08331	4.6057e-07	0.000118834	0.117104	0.023037	0.175512	0.0308045	cis
rs56111811	OID44997	TPK1	5.08331	4.6057e-07	0.000118834	0.117104	0.023037	0.175512	0.0308045	cis
rs7810428	OID44997	TPK1	5.08331	4.6057e-07	0.000118834	0.117104	0.023037	0.175512	0.0308045	cis
rs6969830	OID44997	TPK1	5.08331	4.6057e-07	0.000118834	0.117104	0.023037	0.175512	0.0308045	cis
rs56020981	OID44997	TPK1	5.08331	4.6057e-07	0.000118834	0.117104	0.023037	0.175512	0.0308045	cis
rs10231646	OID44997	TPK1	5.08331	4.6057e-07	0.000118834	0.117104	0.023037	0.175512	0.0308045	cis
rs59918618	OID45336	CHL1	-5.08326	4.60688e-07	0.000118863	-0.200196	0.0393834	-0.17551	0.0308039	cis
rs10426983	OID45058	CD177	-5.0832	4.60815e-07	0.000118895	-0.549717	0.108144	-0.175509	0.0308032	cis
rs62285997	OID42319	CPZ	5.08319	4.60849e-07	0.000118903	0.219039	0.0430909	0.175508	0.0308031	cis
rs73010346	OID42708	LRRN1	5.08311	4.61034e-07	0.00011895	0.134081	0.0263778	0.175505	0.0308021	cis
rs419137	OID45454	CFHR2	5.08308	4.61105e-07	0.000118967	0.265824	0.0522958	0.175504	0.0308018	cis
rs9912382	OID45202	NPTX1	5.08277	4.61842e-07	0.000119155	0.175208	0.034471	0.175494	0.0307981	cis
rs9890210	OID45202	NPTX1	5.08277	4.61842e-07	0.000119155	0.175208	0.034471	0.175494	0.0307981	cis
rs4521030	OID43357	ALPP	-5.08272	4.61948e-07	0.000119181	-0.400031	0.078704	-0.175492	0.0307976	cis
rs56179202	OID43357	ALPP	-5.08272	4.61948e-07	0.000119181	-0.400031	0.078704	-0.175492	0.0307976	cis
rs149983570	OID45058	CD177	5.0827	4.61989e-07	0.000119191	1.06485	0.209504	0.175492	0.0307974	cis
rs34881728	OID45414	SPARCL1	-5.08265	4.62129e-07	0.000119225	-0.132439	0.026057	-0.17549	0.0307967	cis
rs72874293	OID45414	SPARCL1	-5.08265	4.62129e-07	0.000119225	-0.132439	0.026057	-0.17549	0.0307967	cis
rs118076380	OID44928	SGSH	5.08264	4.62139e-07	0.000119227	0.267175	0.0525661	0.17549	0.0307966	cis
chr1_157875653_G_GC	OID42450	FCRL3	-5.0825	4.62462e-07	0.000119309	-0.631833	0.124315	-0.175485	0.030795	cis
rs145756968	OID44297	SULT2A1	5.08249	4.62496e-07	0.000119317	0.472807	0.0930267	0.175485	0.0307949	cis
rs11766643	OID45223	PILRA	-5.0824	4.62717e-07	0.000119372	-0.154635	0.0304255	-0.175482	0.0307938	cis
rs11770389	OID45223	PILRA	-5.0824	4.62717e-07	0.000119372	-0.154635	0.0304255	-0.175482	0.0307938	cis
rs4785602	OID43630	DPEP1	-5.08239	4.62722e-07	0.000119373	-0.146909	0.0289056	-0.175481	0.0307937	cis
rs11264235	OID45376	IL6R	5.08237	4.62777e-07	0.000119386	0.112545	0.0221443	0.175481	0.0307935	cis
rs113917316	OID42977	RAB44	5.08234	4.62848e-07	0.000119399	1.11204	0.218804	0.17548	0.0307931	cis
rs697750	OID42977	RAB44	5.08234	4.62848e-07	0.000119399	1.11204	0.218804	0.17548	0.0307931	cis
rs56411243	OID42977	RAB44	5.08234	4.62848e-07	0.000119399	1.11204	0.218804	0.17548	0.0307931	cis
rs6917863	OID42977	RAB44	5.08234	4.62848e-07	0.000119399	1.11204	0.218804	0.17548	0.0307931	cis
rs77144640	OID42977	RAB44	5.08234	4.62848e-07	0.000119399	1.11204	0.218804	0.17548	0.0307931	cis
rs112409111	OID42977	RAB44	5.08234	4.62848e-07	0.000119399	1.11204	0.218804	0.17548	0.0307931	cis
rs1962736	OID43229	TPSD1	5.08229	4.62968e-07	0.000119429	0.201312	0.0396105	0.175478	0.0307925	cis
rs13300216	OID45299	ABO	5.08221	4.63157e-07	0.000119471	0.875532	0.172274	0.175475	0.0307916	cis
rs34973810	OID45299	ABO	5.08221	4.63157e-07	0.000119471	0.875532	0.172274	0.175475	0.0307916	cis
rs28624078	OID45299	ABO	5.08221	4.63157e-07	0.000119471	0.875532	0.172274	0.175475	0.0307916	cis
rs28730431	OID45299	ABO	5.08221	4.63157e-07	0.000119471	0.875532	0.172274	0.175475	0.0307916	cis
rs71503191	OID45299	ABO	5.08221	4.63157e-07	0.000119471	0.875532	0.172274	0.175475	0.0307916	cis
rs71503192	OID45299	ABO	5.08221	4.63157e-07	0.000119471	0.875532	0.172274	0.175475	0.0307916	cis
rs71503193	OID45299	ABO	5.08221	4.63157e-07	0.000119471	0.875532	0.172274	0.175475	0.0307916	cis
rs10749633	OID44362	TRIM58	-5.08221	4.6316e-07	0.000119471	-0.379956	0.074762	-0.175475	0.0307916	cis
rs2422615	OID45259	SIRPA	5.08213	4.63357e-07	0.00011952	0.125906	0.0247743	0.175472	0.0307906	cis
rs2263664	OID45259	SIRPA	5.08213	4.63357e-07	0.00011952	0.125906	0.0247743	0.175472	0.0307906	cis
rs2524393	OID42970	PXN	-5.08212	4.63367e-07	0.000119522	-0.384193	0.0755971	-0.175472	0.0307905	cis
chr4_140610890_C_G	OID42298	CLGN	-5.0821	4.63406e-07	0.00011953	-0.691897	0.136144	-0.175472	0.0307903	cis
rs10412972	OID44245	SIGLEC6	-5.0821	4.63416e-07	0.000119531	-0.161982	0.0318731	-0.175472	0.0307903	cis
rs10401507	OID44245	SIGLEC6	-5.0821	4.63416e-07	0.000119531	-0.161982	0.0318731	-0.175472	0.0307903	cis
rs33958857	OID45355	F11	-5.08208	4.6347e-07	0.000119544	-0.082888	0.0163099	-0.175471	0.03079	cis
rs111818793	OID44680	GHR	-5.08207	4.63484e-07	0.000119547	-0.16006	0.031495	-0.175471	0.0307899	cis
rs9817414	OID43168	TDGF1	5.08207	4.63495e-07	0.000119549	0.767339	0.15099	0.17547	0.0307899	cis
rs35563342	OID45223	PILRA	5.08203	4.63574e-07	0.000119569	0.128578	0.0253006	0.175469	0.0307895	cis
rs6964110	OID45404	RARRES2	-5.08187	4.63966e-07	0.000119663	-0.154176	0.0303384	-0.175464	0.0307876	cis
rs883138	OID45404	RARRES2	-5.08187	4.63966e-07	0.000119663	-0.154176	0.0303384	-0.175464	0.0307876	cis
rs10282458	OID45404	RARRES2	-5.08187	4.63966e-07	0.000119663	-0.154176	0.0303384	-0.175464	0.0307876	cis
rs28432021	OID45404	RARRES2	-5.08187	4.63966e-07	0.000119663	-0.154176	0.0303384	-0.175464	0.0307876	cis
rs28439010	OID45404	RARRES2	-5.08187	4.63966e-07	0.000119663	-0.154176	0.0303384	-0.175464	0.0307876	cis
rs58894112	OID45404	RARRES2	-5.08187	4.63966e-07	0.000119663	-0.154176	0.0303384	-0.175464	0.0307876	cis
rs10952252	OID45404	RARRES2	-5.08187	4.63966e-07	0.000119663	-0.154176	0.0303384	-0.175464	0.0307876	cis
rs1205439	OID45380	LBP	5.08184	4.64038e-07	0.000119681	0.184807	0.0363662	0.175463	0.0307872	cis
rs2523938	OID43804	HLA-A	5.08168	4.64402e-07	0.000119774	0.294153	0.057885	0.175458	0.0307854	cis
rs7930593	OID44529	CDHR5	5.08152	4.6478e-07	0.00011987	0.12686	0.024965	0.175452	0.0307835	cis
rs11073952	OID40778	AKAP13	5.08152	4.64791e-07	0.000119871	0.311032	0.0612084	0.175452	0.0307835	cis
rs11631184	OID40778	AKAP13	5.08152	4.64791e-07	0.000119871	0.311032	0.0612084	0.175452	0.0307835	cis
rs4252627	OID41268	GSDMA	-5.08149	4.64853e-07	0.000119886	-0.274881	0.0540945	-0.175451	0.0307832	cis
rs352694	OID44252	SLAMF7	-5.08145	4.64963e-07	0.000119914	-0.205113	0.040365	-0.17545	0.0307826	cis
rs62167156	OID44033	NMI	-5.08137	4.65152e-07	0.000119959	-0.247875	0.0487811	-0.175447	0.0307817	cis
rs113755179	OID44033	NMI	-5.08137	4.65152e-07	0.000119959	-0.247875	0.0487811	-0.175447	0.0307817	cis
rs62167158	OID44033	NMI	-5.08137	4.65152e-07	0.000119959	-0.247875	0.0487811	-0.175447	0.0307817	cis
rs59255371	OID44033	NMI	-5.08137	4.65152e-07	0.000119959	-0.247875	0.0487811	-0.175447	0.0307817	cis
rs11512688	OID43980	MMP12	-5.08135	4.65191e-07	0.000119968	-0.211688	0.0416598	-0.175447	0.0307815	cis
rs11552229	OID44582	CTSS	5.08128	4.65362e-07	0.000120011	0.0790793	0.0155629	0.175444	0.0307806	cis
rs56258042	OID44567	CRELD1	-5.08126	4.65398e-07	0.000120018	-0.168941	0.0332478	-0.175444	0.0307805	cis
rs67038860	OID44567	CRELD1	-5.08126	4.65398e-07	0.000120018	-0.168941	0.0332478	-0.175444	0.0307805	cis
rs66651517	OID44567	CRELD1	-5.08126	4.65398e-07	0.000120018	-0.168941	0.0332478	-0.175444	0.0307805	cis
rs12608794	OID45249	SBSN	5.08125	4.65437e-07	0.000120027	0.132434	0.0260632	0.175443	0.0307803	cis
rs10108887	OID44761	LY6D	5.08115	4.65661e-07	0.000120076	0.137942	0.0271478	0.17544	0.0307792	cis
rs7813604	OID44761	LY6D	5.08115	4.65661e-07	0.000120076	0.137942	0.0271478	0.17544	0.0307792	cis
rs13259549	OID44761	LY6D	5.08115	4.65661e-07	0.000120076	0.137942	0.0271478	0.17544	0.0307792	cis
rs13279795	OID44761	LY6D	5.08115	4.65661e-07	0.000120076	0.137942	0.0271478	0.17544	0.0307792	cis
rs587743867	OID44761	LY6D	5.08115	4.65661e-07	0.000120076	0.137942	0.0271478	0.17544	0.0307792	cis
rs13261547	OID44761	LY6D	5.08115	4.65661e-07	0.000120076	0.137942	0.0271478	0.17544	0.0307792	cis
rs35489125	OID44761	LY6D	5.08115	4.65661e-07	0.000120076	0.137942	0.0271478	0.17544	0.0307792	cis
rs2016749	OID44761	LY6D	-5.08115	4.65661e-07	0.000120076	-0.137942	0.0271478	-0.17544	0.0307792	cis
rs2572874	OID44761	LY6D	-5.08115	4.65661e-07	0.000120076	-0.137942	0.0271478	-0.17544	0.0307792	cis
rs681283	OID43564	CRISP2	5.08105	4.65903e-07	0.000120136	0.23462	0.0461754	0.175437	0.030778	cis
rs570395	OID43564	CRISP2	5.08105	4.65903e-07	0.000120136	0.23462	0.0461754	0.175437	0.030778	cis
rs1051624	OID44525	CDH17	5.08105	4.65903e-07	0.000120136	0.232968	0.0458504	0.175437	0.030778	cis
rs6598006	OID44529	CDHR5	-5.08097	4.66086e-07	0.000120181	-0.119011	0.0234229	-0.175434	0.0307771	cis
rs6421973	OID44529	CDHR5	-5.08097	4.66086e-07	0.000120181	-0.119011	0.0234229	-0.175434	0.0307771	cis
rs189242741	OID44755	LILRA6	-5.08089	4.66284e-07	0.000120231	-0.837661	0.164865	-0.175431	0.0307761	cis
rs149702528	OID44179	RET	5.08088	4.66309e-07	0.000120237	0.0784996	0.01545	0.175431	0.030776	cis
rs3799030	OID43335	ADGRB3	-5.08083	4.6642e-07	0.000120256	-0.291194	0.0573123	-0.175429	0.0307754	cis
rs62406773	OID43335	ADGRB3	-5.08083	4.6642e-07	0.000120256	-0.291194	0.0573123	-0.175429	0.0307754	cis
rs2115276	OID44837	PDCD6	5.08082	4.66454e-07	0.000120256	0.696755	0.137134	0.175429	0.0307753	cis
rs73016637	OID44837	PDCD6	5.08082	4.66454e-07	0.000120256	0.696755	0.137134	0.175429	0.0307753	cis
rs73016639	OID44837	PDCD6	5.08082	4.66454e-07	0.000120256	0.696755	0.137134	0.175429	0.0307753	cis
rs74452399	OID44837	PDCD6	5.08082	4.66454e-07	0.000120256	0.696755	0.137134	0.175429	0.0307753	cis
rs6898413	OID44837	PDCD6	5.08082	4.66454e-07	0.000120256	0.696755	0.137134	0.175429	0.0307753	cis
rs1979275	OID44837	PDCD6	5.08082	4.66454e-07	0.000120256	0.696755	0.137134	0.175429	0.0307753	cis
rs6889904	OID44837	PDCD6	5.08082	4.66454e-07	0.000120256	0.696755	0.137134	0.175429	0.0307753	cis
rs6882234	OID44837	PDCD6	5.08082	4.66454e-07	0.000120256	0.696755	0.137134	0.175429	0.0307753	cis
rs58563514	OID44837	PDCD6	5.08082	4.66454e-07	0.000120256	0.696755	0.137134	0.175429	0.0307753	cis
rs55870804	OID44837	PDCD6	5.08082	4.66454e-07	0.000120256	0.696755	0.137134	0.175429	0.0307753	cis
rs6872820	OID44837	PDCD6	5.08082	4.66454e-07	0.000120256	0.696755	0.137134	0.175429	0.0307753	cis
rs55645324	OID44837	PDCD6	5.08082	4.66454e-07	0.000120256	0.696755	0.137134	0.175429	0.0307753	cis
rs7700533	OID44837	PDCD6	5.08082	4.66454e-07	0.000120256	0.696755	0.137134	0.175429	0.0307753	cis
rs61710713	OID44837	PDCD6	5.08082	4.66454e-07	0.000120256	0.696755	0.137134	0.175429	0.0307753	cis
rs62346474	OID44837	PDCD6	5.08082	4.66454e-07	0.000120256	0.696755	0.137134	0.175429	0.0307753	cis
rs60845955	OID44837	PDCD6	5.08082	4.66454e-07	0.000120256	0.696755	0.137134	0.175429	0.0307753	cis
rs55986801	OID44837	PDCD6	5.08082	4.66454e-07	0.000120256	0.696755	0.137134	0.175429	0.0307753	cis
rs39788	OID44837	PDCD6	-5.08082	4.66454e-07	0.000120256	-0.696755	0.137134	-0.175429	0.0307753	cis
rs372042735	OID41923	TECTB	-5.08078	4.66543e-07	0.000120278	-0.241155	0.0474641	-0.175428	0.0307748	cis
rs10921992	OID45455	CFHR4	5.08074	4.66637e-07	0.000120292	0.250206	0.0492459	0.175426	0.0307743	cis
rs12402811	OID45455	CFHR4	5.08074	4.66637e-07	0.000120292	0.250206	0.0492459	0.175426	0.0307743	cis
rs10921993	OID45455	CFHR4	5.08074	4.66637e-07	0.000120292	0.250206	0.0492459	0.175426	0.0307743	cis
rs12120975	OID45455	CFHR4	5.08074	4.66637e-07	0.000120292	0.250206	0.0492459	0.175426	0.0307743	cis
rs1964490	OID45455	CFHR4	5.08074	4.66637e-07	0.000120292	0.250206	0.0492459	0.175426	0.0307743	cis
rs2878284	OID45455	CFHR4	5.08074	4.66637e-07	0.000120292	0.250206	0.0492459	0.175426	0.0307743	cis
rs10921994	OID45455	CFHR4	5.08074	4.66637e-07	0.000120292	0.250206	0.0492459	0.175426	0.0307743	cis
chr1_195960271_C_CA	OID45455	CFHR4	5.08074	4.66637e-07	0.000120292	0.250206	0.0492459	0.175426	0.0307743	cis
rs10921996	OID45455	CFHR4	5.08074	4.66637e-07	0.000120292	0.250206	0.0492459	0.175426	0.0307743	cis
rs59138310	OID45455	CFHR4	5.08074	4.66637e-07	0.000120292	0.250206	0.0492459	0.175426	0.0307743	cis
rs10921997	OID45455	CFHR4	5.08074	4.66637e-07	0.000120292	0.250206	0.0492459	0.175426	0.0307743	cis
rs13272004	OID45364	GGH	-5.08064	4.66871e-07	0.000120351	-0.181111	0.0356472	-0.175423	0.0307732	cis
rs12543454	OID45364	GGH	-5.08064	4.66871e-07	0.000120351	-0.181111	0.0356472	-0.175423	0.0307732	cis
rs2735477	OID44501	CCL23	5.08047	4.67286e-07	0.000120457	0.105482	0.0207622	0.175417	0.0307711	cis
rs13061038	OID42496	GASK1A	5.08046	4.67305e-07	0.00012046	0.338582	0.066644	0.175417	0.0307711	cis
rs202456	OID44935	SIRPB1	-5.08035	4.67584e-07	0.000120531	-0.160859	0.0316631	-0.175413	0.0307697	cis
chr3_10032657_A_ATTTG	OID44567	CRELD1	-5.08029	4.6771e-07	0.000120562	-0.138733	0.0273081	-0.175411	0.0307691	cis
rs7641192	OID44567	CRELD1	-5.08029	4.6771e-07	0.000120562	-0.138733	0.0273081	-0.175411	0.0307691	cis
rs3771902	OID42609	IL1RL2	5.08011	4.68154e-07	0.000120676	0.142404	0.0280316	0.175405	0.0307669	cis
rs10472311	OID45392	OSMR	5.08009	4.68199e-07	0.000120686	0.146364	0.0288113	0.175404	0.0307667	cis
rs1803032	OID44750	LGALS8	-5.08004	4.68321e-07	0.000120717	-0.129679	0.0255272	-0.175403	0.0307661	cis
rs72678147	OID45196	NID2	-5.07998	4.68462e-07	0.000120751	-0.44929	0.0884433	-0.175401	0.0307654	cis
rs72678155	OID45196	NID2	-5.07998	4.68462e-07	0.000120751	-0.44929	0.0884433	-0.175401	0.0307654	cis
rs10912874	OID45287	TNN	5.07994	4.68544e-07	0.000120772	0.188445	0.037096	0.175399	0.030765	cis
rs10908810	OID43946	LY9	-5.0799	4.68658e-07	0.0001208	-0.0993452	0.0195565	-0.175398	0.0307644	cis
rs1281410	OID44354	TOR1AIP1	5.07989	4.68682e-07	0.000120805	0.370206	0.0728767	0.175398	0.0307643	cis
rs61737955	OID43704	FCAR	-5.07987	4.68711e-07	0.00012081	-0.595465	0.11722	-0.175397	0.0307641	cis
rs185792782	OID43704	FCAR	-5.07987	4.68711e-07	0.00012081	-0.595465	0.11722	-0.175397	0.0307641	cis
rs192945876	OID43704	FCAR	-5.07987	4.68711e-07	0.00012081	-0.595465	0.11722	-0.175397	0.0307641	cis
rs3114916	OID44524	CDH15	5.07987	4.68732e-07	0.000120814	0.184477	0.0363153	0.175397	0.030764	cis
rs2741455	OID44411	WFDC12	5.07985	4.6878e-07	0.000120825	0.184483	0.0363166	0.175396	0.0307638	cis
rs2743388	OID44411	WFDC12	5.07985	4.6878e-07	0.000120825	0.184483	0.0363166	0.175396	0.0307638	cis
rs201405102	OID43551	COL28A1	5.07984	4.68786e-07	0.000120826	0.406191	0.0799614	0.175396	0.0307638	cis
rs75850039	OID43328	ADAM22	5.07983	4.68822e-07	0.000120834	0.34046	0.0670219	0.175396	0.0307636	cis
rs184592059	OID42298	CLGN	-5.07982	4.68841e-07	0.000120838	-0.802923	0.158061	-0.175395	0.0307635	cis
rs9273412	OID43805	HLA-DRA	-5.0798	4.68883e-07	0.000120845	-0.366851	0.0722175	-0.175395	0.0307633	cis
rs4785625	OID43630	DPEP1	-5.0798	4.68888e-07	0.000120845	-0.142644	0.0280807	-0.175395	0.0307633	cis
rs12709101	OID43630	DPEP1	-5.0798	4.68888e-07	0.000120845	-0.142644	0.0280807	-0.175395	0.0307633	cis
rs12925933	OID43630	DPEP1	-5.0798	4.68888e-07	0.000120845	-0.142644	0.0280807	-0.175395	0.0307633	cis
rs35256427	OID43630	DPEP1	-5.0798	4.68888e-07	0.000120845	-0.142644	0.0280807	-0.175395	0.0307633	cis
rs11728179	OID43676	ENPP6	-5.07977	4.68969e-07	0.000120864	-0.126749	0.0249517	-0.175393	0.0307629	cis
rs11732556	OID43676	ENPP6	-5.07977	4.68969e-07	0.000120864	-0.126749	0.0249517	-0.175393	0.0307629	cis
rs2054516	OID43760	GLIPR1	5.07974	4.69032e-07	0.000120879	0.073954	0.0145586	0.175393	0.0307626	cis
rs7297580	OID43760	GLIPR1	5.07974	4.69032e-07	0.000120879	0.073954	0.0145586	0.175393	0.0307626	cis
rs189943477	OID44133	PSG1	5.07969	4.69162e-07	0.000120898	1.55652	0.306421	0.175391	0.0307619	cis
rs183361644	OID44133	PSG1	5.07969	4.69162e-07	0.000120898	1.55652	0.306421	0.175391	0.0307619	cis
rs202035257	OID44133	PSG1	5.07969	4.69162e-07	0.000120898	1.55652	0.306421	0.175391	0.0307619	cis
rs201662216	OID44133	PSG1	5.07969	4.69162e-07	0.000120898	1.55652	0.306421	0.175391	0.0307619	cis
rs139646673	OID44133	PSG1	5.07969	4.69162e-07	0.000120898	1.55652	0.306421	0.175391	0.0307619	cis
rs201230225	OID44133	PSG1	5.07969	4.69162e-07	0.000120898	1.55652	0.306421	0.175391	0.0307619	cis
rs188096430	OID44133	PSG1	5.07969	4.69162e-07	0.000120898	1.55652	0.306421	0.175391	0.0307619	cis
rs183717555	OID44133	PSG1	5.07969	4.69162e-07	0.000120898	1.55652	0.306421	0.175391	0.0307619	cis
rs547702507	OID44133	PSG1	5.07969	4.69162e-07	0.000120898	1.55652	0.306421	0.175391	0.0307619	cis
rs187265864	OID44133	PSG1	5.07969	4.69162e-07	0.000120898	1.55652	0.306421	0.175391	0.0307619	cis
rs190944831	OID44133	PSG1	5.07969	4.69162e-07	0.000120898	1.55652	0.306421	0.175391	0.0307619	cis
rs550086995	OID44133	PSG1	5.07969	4.69162e-07	0.000120898	1.55652	0.306421	0.175391	0.0307619	cis
rs546923708	OID44133	PSG1	5.07969	4.69162e-07	0.000120898	1.55652	0.306421	0.175391	0.0307619	cis
rs183776958	OID44133	PSG1	5.07969	4.69162e-07	0.000120898	1.55652	0.306421	0.175391	0.0307619	cis
rs146711268	OID44133	PSG1	5.07969	4.69162e-07	0.000120898	1.55652	0.306421	0.175391	0.0307619	cis
rs78974061	OID44927	SFTPD	-5.07967	4.69201e-07	0.000120908	-0.523015	0.102962	-0.17539	0.0307617	cis
rs9871600	OID44967	SUSD5	-5.07964	4.69276e-07	0.000120926	-0.112106	0.0220696	-0.175389	0.0307614	cis
rs11214023	OID44552	CNTN5	-5.07959	4.69402e-07	0.000120944	-0.111514	0.0219534	-0.175387	0.0307607	cis
rs7108809	OID44552	CNTN5	-5.07959	4.69402e-07	0.000120944	-0.111514	0.0219534	-0.175387	0.0307607	cis
rs11214054	OID44552	CNTN5	-5.07959	4.69402e-07	0.000120944	-0.111514	0.0219534	-0.175387	0.0307607	cis
rs34675510	OID44552	CNTN5	-5.07959	4.69402e-07	0.000120944	-0.111514	0.0219534	-0.175387	0.0307607	cis
rs35101731	OID44552	CNTN5	-5.07959	4.69402e-07	0.000120944	-0.111514	0.0219534	-0.175387	0.0307607	cis
rs35342385	OID44552	CNTN5	-5.07959	4.69402e-07	0.000120944	-0.111514	0.0219534	-0.175387	0.0307607	cis
rs71461760	OID44552	CNTN5	-5.07959	4.69402e-07	0.000120944	-0.111514	0.0219534	-0.175387	0.0307607	cis
rs61905975	OID44552	CNTN5	-5.07959	4.69402e-07	0.000120944	-0.111514	0.0219534	-0.175387	0.0307607	cis
rs12793363	OID44552	CNTN5	-5.07959	4.69402e-07	0.000120944	-0.111514	0.0219534	-0.175387	0.0307607	cis
rs12792635	OID44552	CNTN5	-5.07959	4.69402e-07	0.000120944	-0.111514	0.0219534	-0.175387	0.0307607	cis
rs34386218	OID44552	CNTN5	-5.07959	4.69402e-07	0.000120944	-0.111514	0.0219534	-0.175387	0.0307607	cis
rs11214156	OID44552	CNTN5	-5.07959	4.69402e-07	0.000120944	-0.111514	0.0219534	-0.175387	0.0307607	cis
rs10789864	OID44552	CNTN5	-5.07959	4.69402e-07	0.000120944	-0.111514	0.0219534	-0.175387	0.0307607	cis
rs11214227	OID44552	CNTN5	-5.07959	4.69402e-07	0.000120944	-0.111514	0.0219534	-0.175387	0.0307607	cis
rs11214228	OID44552	CNTN5	-5.07959	4.69402e-07	0.000120944	-0.111514	0.0219534	-0.175387	0.0307607	cis
chr11_98176204_A_AAG	OID44552	CNTN5	-5.07959	4.69402e-07	0.000120944	-0.111514	0.0219534	-0.175387	0.0307607	cis
rs9862745	OID45339	CPN2	5.07958	4.69418e-07	0.000120947	0.112373	0.0221225	0.175387	0.0307607	cis
rs140112474	OID43573	CSF3R	-5.07954	4.69516e-07	0.000120971	-0.354847	0.0698582	-0.175386	0.0307602	cis
rs11084375	OID43704	FCAR	5.07953	4.6954e-07	0.000120976	0.186465	0.0367091	0.175386	0.0307601	cis
rs139388952	OID42946	PROCR	-5.07952	4.69549e-07	0.000120977	-0.609768	0.120044	-0.175385	0.03076	cis
rs150823855	OID42946	PROCR	-5.07952	4.69549e-07	0.000120977	-0.609768	0.120044	-0.175385	0.03076	cis
rs7799946	OID43547	CNPY4	5.07945	4.69733e-07	0.000121023	0.148182	0.0291729	0.175383	0.0307591	cis
rs147054721	OID44994	TP53I3	-5.07939	4.6987e-07	0.000121058	-0.254771	0.0501578	-0.175381	0.0307585	cis
rs55681579	OID44615	ECHDC3	5.07938	4.69905e-07	0.000121064	0.660132	0.129963	0.17538	0.0307583	cis
rs199603822	OID45281	TNFRSF10C	-5.07937	4.69906e-07	0.000121064	-0.593933	0.11693	-0.17538	0.0307583	cis
rs549451844	OID45281	TNFRSF10C	-5.07937	4.69906e-07	0.000121064	-0.593933	0.11693	-0.17538	0.0307583	cis
rs141779947	OID43551	COL28A1	-5.07931	4.70052e-07	0.000121101	-0.513525	0.101101	-0.175378	0.0307576	cis
rs61557879	OID44502	CCL24	5.07931	4.7007e-07	0.000121105	0.270135	0.0531834	0.175378	0.0307575	cis
rs4955440	OID45386	MST1	5.0792	4.70326e-07	0.000121146	0.247626	0.0487529	0.175375	0.0307562	cis
rs10028612	OID45414	SPARCL1	5.07918	4.70362e-07	0.000121146	0.11294	0.0222359	0.175374	0.0307561	cis
rs76211115	OID45414	SPARCL1	5.07918	4.70362e-07	0.000121146	0.11294	0.0222359	0.175374	0.0307561	cis
rs28658397	OID45414	SPARCL1	5.07918	4.70362e-07	0.000121146	0.11294	0.0222359	0.175374	0.0307561	cis
chr4_87268887_G_GA	OID45414	SPARCL1	5.07918	4.70362e-07	0.000121146	0.11294	0.0222359	0.175374	0.0307561	cis
rs80029654	OID45414	SPARCL1	5.07918	4.70362e-07	0.000121146	0.11294	0.0222359	0.175374	0.0307561	cis
rs28873135	OID45414	SPARCL1	5.07918	4.70362e-07	0.000121146	0.11294	0.0222359	0.175374	0.0307561	cis
rs228682	OID44087	PER3	-5.07917	4.70392e-07	0.000121146	-0.362138	0.0712987	-0.175374	0.0307559	cis
rs28513832	OID45071	CHIT1	5.07917	4.70398e-07	0.000121146	1.04273	0.205295	0.175374	0.0307559	cis
rs74773821	OID45071	CHIT1	5.07917	4.70398e-07	0.000121146	1.04273	0.205295	0.175374	0.0307559	cis
rs79158296	OID45071	CHIT1	5.07917	4.70398e-07	0.000121146	1.04273	0.205295	0.175374	0.0307559	cis
rs112110504	OID45071	CHIT1	5.07917	4.70398e-07	0.000121146	1.04273	0.205295	0.175374	0.0307559	cis
rs57030675	OID45071	CHIT1	5.07917	4.70398e-07	0.000121146	1.04273	0.205295	0.175374	0.0307559	cis
rs58751666	OID45071	CHIT1	5.07917	4.70398e-07	0.000121146	1.04273	0.205295	0.175374	0.0307559	cis
rs61590503	OID45071	CHIT1	5.07917	4.70398e-07	0.000121146	1.04273	0.205295	0.175374	0.0307559	cis
rs28422821	OID45071	CHIT1	5.07917	4.70398e-07	0.000121146	1.04273	0.205295	0.175374	0.0307559	cis
rs28503536	OID45071	CHIT1	5.07917	4.70398e-07	0.000121146	1.04273	0.205295	0.175374	0.0307559	cis
rs28617268	OID45071	CHIT1	5.07917	4.70398e-07	0.000121146	1.04273	0.205295	0.175374	0.0307559	cis
rs28538406	OID45071	CHIT1	5.07917	4.70398e-07	0.000121146	1.04273	0.205295	0.175374	0.0307559	cis
rs28651002	OID45071	CHIT1	5.07917	4.70398e-07	0.000121146	1.04273	0.205295	0.175374	0.0307559	cis
rs57778511	OID45071	CHIT1	5.07917	4.70398e-07	0.000121146	1.04273	0.205295	0.175374	0.0307559	cis
rs60050190	OID45071	CHIT1	5.07917	4.70398e-07	0.000121146	1.04273	0.205295	0.175374	0.0307559	cis
rs61225581	OID45071	CHIT1	5.07917	4.70398e-07	0.000121146	1.04273	0.205295	0.175374	0.0307559	cis
rs75583140	OID45071	CHIT1	5.07917	4.70398e-07	0.000121146	1.04273	0.205295	0.175374	0.0307559	cis
rs76655170	OID45071	CHIT1	5.07917	4.70398e-07	0.000121146	1.04273	0.205295	0.175374	0.0307559	cis
rs28420667	OID45071	CHIT1	5.07917	4.70398e-07	0.000121146	1.04273	0.205295	0.175374	0.0307559	cis
rs28432149	OID45071	CHIT1	5.07917	4.70398e-07	0.000121146	1.04273	0.205295	0.175374	0.0307559	cis
rs79715636	OID45071	CHIT1	5.07917	4.70398e-07	0.000121146	1.04273	0.205295	0.175374	0.0307559	cis
rs60222817	OID45071	CHIT1	5.07917	4.70398e-07	0.000121146	1.04273	0.205295	0.175374	0.0307559	cis
rs57036780	OID45071	CHIT1	5.07917	4.70398e-07	0.000121146	1.04273	0.205295	0.175374	0.0307559	cis
rs58373719	OID45071	CHIT1	5.07917	4.70398e-07	0.000121146	1.04273	0.205295	0.175374	0.0307559	cis
rs60611813	OID45071	CHIT1	5.07917	4.70398e-07	0.000121146	1.04273	0.205295	0.175374	0.0307559	cis
rs28397169	OID45071	CHIT1	5.07917	4.70398e-07	0.000121146	1.04273	0.205295	0.175374	0.0307559	cis
rs28455513	OID45071	CHIT1	5.07917	4.70398e-07	0.000121146	1.04273	0.205295	0.175374	0.0307559	cis
rs28605341	OID45071	CHIT1	5.07917	4.70398e-07	0.000121146	1.04273	0.205295	0.175374	0.0307559	cis
rs28609773	OID45071	CHIT1	5.07917	4.70398e-07	0.000121146	1.04273	0.205295	0.175374	0.0307559	cis
rs28665933	OID45071	CHIT1	5.07917	4.70398e-07	0.000121146	1.04273	0.205295	0.175374	0.0307559	cis
rs79962906	OID45071	CHIT1	5.07917	4.70398e-07	0.000121146	1.04273	0.205295	0.175374	0.0307559	cis
rs2802785	OID45071	CHIT1	5.07917	4.70398e-07	0.000121146	1.04273	0.205295	0.175374	0.0307559	cis
rs2802786	OID45071	CHIT1	5.07917	4.70398e-07	0.000121146	1.04273	0.205295	0.175374	0.0307559	cis
rs28708876	OID45071	CHIT1	5.07917	4.70398e-07	0.000121146	1.04273	0.205295	0.175374	0.0307559	cis
rs2802789	OID45071	CHIT1	5.07917	4.70398e-07	0.000121146	1.04273	0.205295	0.175374	0.0307559	cis
rs34851709	OID45071	CHIT1	5.07917	4.70398e-07	0.000121146	1.04273	0.205295	0.175374	0.0307559	cis
rs2802791	OID45071	CHIT1	5.07917	4.70398e-07	0.000121146	1.04273	0.205295	0.175374	0.0307559	cis
rs2802792	OID45071	CHIT1	5.07917	4.70398e-07	0.000121146	1.04273	0.205295	0.175374	0.0307559	cis
rs2802794	OID45071	CHIT1	5.07917	4.70398e-07	0.000121146	1.04273	0.205295	0.175374	0.0307559	cis
rs187503377	OID45269	STAB2	5.07909	4.70584e-07	0.000121193	0.448753	0.0883531	0.175371	0.030755	cis
rs147277828	OID45190	MSMB	5.07901	4.70769e-07	0.000121238	0.327417	0.0644647	0.175368	0.0307541	cis
rs140710348	OID43966	MDGA1	5.07901	4.70774e-07	0.000121238	0.419738	0.0826416	0.175368	0.030754	cis
rs190612981	OID43387	ASAH2	5.07901	4.70776e-07	0.000121238	0.563819	0.11101	0.175368	0.030754	cis
rs187953301	OID43387	ASAH2	5.07901	4.70776e-07	0.000121238	0.563819	0.11101	0.175368	0.030754	cis
rs140785879	OID43387	ASAH2	5.07901	4.70776e-07	0.000121238	0.563819	0.11101	0.175368	0.030754	cis
rs1656908	OID45469	HRG	-5.07899	4.70818e-07	0.000121248	-0.111957	0.0220431	-0.175368	0.0307538	cis
rs13429599	OID43329	ADAM23	-5.07899	4.70827e-07	0.000121249	-0.2258	0.0444576	-0.175368	0.0307538	cis
rs644613	OID44979	THY1	-5.07897	4.70887e-07	0.000121264	-0.106184	0.0209066	-0.175367	0.0307535	cis
rs12953237	OID43475	CCL8	5.07892	4.71007e-07	0.000121294	0.205421	0.0404458	0.175365	0.0307529	cis
rs11548939	OID45372	ICAM1	-5.07888	4.71093e-07	0.000121315	-0.198071	0.0389989	-0.175364	0.0307525	cis
rs1859712	OID42609	IL1RL2	5.07881	4.7127e-07	0.00012136	0.139207	0.0274093	0.175361	0.0307516	cis
rs913243	OID43432	C1QA	5.07874	4.71439e-07	0.000121402	0.0883996	0.0174058	0.175359	0.0307508	cis
rs10179948	OID44648	FBLN7	5.07874	4.71441e-07	0.000121402	0.170339	0.0335397	0.175359	0.0307508	cis
rs116450941	OID42448	FCGR2B	-5.07869	4.71548e-07	0.000121428	-0.71391	0.14057	-0.175358	0.0307503	cis
rs11234694	OID44661	FOLR3	-5.07869	4.71549e-07	0.000121428	-0.864684	0.170257	-0.175357	0.0307503	cis
rs16861	OID45485	PZP	-5.07867	4.71598e-07	0.00012144	-0.45809	0.0901989	-0.175357	0.03075	cis
rs141049839	OID42398	EGFL7	-5.07864	4.71664e-07	0.000121456	-0.521762	0.102737	-0.175356	0.0307497	cis
rs6114208	OID45345	CST3	5.07855	4.71878e-07	0.00012151	0.116401	0.0229202	0.175353	0.0307486	cis
chr19_54640044_C_CGT	OID45176	LILRA2	5.0785	4.71999e-07	0.000121539	0.254302	0.0500743	0.175351	0.0307481	cis
rs78219662	OID45176	LILRA2	5.0785	4.71999e-07	0.000121539	0.254302	0.0500743	0.175351	0.0307481	cis
rs2282807	OID45213	PDGFRB	5.07832	4.72436e-07	0.000121639	0.106348	0.0209415	0.175345	0.0307459	cis
rs11820653	OID45192	MUC2	-5.07832	4.72436e-07	0.000121639	-0.392757	0.0773398	-0.175345	0.0307459	cis
rs11245930	OID45192	MUC2	-5.07832	4.72436e-07	0.000121639	-0.392757	0.0773398	-0.175345	0.0307459	cis
rs41343848	OID45192	MUC2	-5.07832	4.72436e-07	0.000121639	-0.392757	0.0773398	-0.175345	0.0307459	cis
rs11245931	OID45192	MUC2	-5.07832	4.72436e-07	0.000121639	-0.392757	0.0773398	-0.175345	0.0307459	cis
rs7394853	OID45192	MUC2	-5.07832	4.72436e-07	0.000121639	-0.392757	0.0773398	-0.175345	0.0307459	cis
rs7396030	OID45192	MUC2	-5.07832	4.72436e-07	0.000121639	-0.392757	0.0773398	-0.175345	0.0307459	cis
rs11245933	OID45192	MUC2	-5.07832	4.72436e-07	0.000121639	-0.392757	0.0773398	-0.175345	0.0307459	cis
rs11245934	OID45192	MUC2	-5.07832	4.72436e-07	0.000121639	-0.392757	0.0773398	-0.175345	0.0307459	cis
rs61523648	OID45192	MUC2	-5.07832	4.72436e-07	0.000121639	-0.392757	0.0773398	-0.175345	0.0307459	cis
rs55668297	OID45192	MUC2	-5.07832	4.72436e-07	0.000121639	-0.392757	0.0773398	-0.175345	0.0307459	cis
rs10794286	OID45192	MUC2	-5.07832	4.72436e-07	0.000121639	-0.392757	0.0773398	-0.175345	0.0307459	cis
rs10794287	OID45192	MUC2	-5.07832	4.72436e-07	0.000121639	-0.392757	0.0773398	-0.175345	0.0307459	cis
rs10794288	OID45192	MUC2	-5.07832	4.72436e-07	0.000121639	-0.392757	0.0773398	-0.175345	0.0307459	cis
rs28394500	OID44450	AFAP1	5.07825	4.72612e-07	0.000121683	0.271999	0.0535615	0.175343	0.0307451	cis
rs7000950	OID45047	CA3	-5.07825	4.72616e-07	0.000121683	-0.222603	0.0438346	-0.175343	0.0307451	cis
rs56377107	OID44711	IGFL3	-5.07819	4.72748e-07	0.000121712	-0.137885	0.0271524	-0.175341	0.0307444	cis
chr19_46225485_G_GA	OID44711	IGFL3	-5.07819	4.72748e-07	0.000121712	-0.137885	0.0271524	-0.175341	0.0307444	cis
rs2017924	OID44711	IGFL3	-5.07819	4.72748e-07	0.000121712	-0.137885	0.0271524	-0.175341	0.0307444	cis
rs12151352	OID44711	IGFL3	-5.07819	4.72748e-07	0.000121712	-0.137885	0.0271524	-0.175341	0.0307444	cis
rs17660300	OID44711	IGFL3	-5.07819	4.72748e-07	0.000121712	-0.137885	0.0271524	-0.175341	0.0307444	cis
rs67404473	OID44169	RBKS	5.07817	4.72797e-07	0.000121724	0.388084	0.0764219	0.17534	0.0307442	cis
rs62573590	OID43195	TLR4	5.0781	4.7297e-07	0.000121768	0.168456	0.033173	0.175338	0.0307433	cis
rs75058452	OID45455	CFHR4	5.07809	4.73006e-07	0.000121775	0.756901	0.149052	0.175337	0.0307431	cis
rs7534703	OID45455	CFHR4	5.07809	4.73006e-07	0.000121775	0.756901	0.149052	0.175337	0.0307431	cis
rs6558003	OID42420	EPHX2	-5.07804	4.73126e-07	0.000121795	-0.512479	0.100921	-0.175336	0.0307426	cis
rs7008207	OID42420	EPHX2	-5.07804	4.73126e-07	0.000121795	-0.512479	0.100921	-0.175336	0.0307426	cis
rs747276	OID42420	EPHX2	-5.07804	4.73126e-07	0.000121795	-0.512479	0.100921	-0.175336	0.0307426	cis
rs7829267	OID42420	EPHX2	-5.07804	4.73126e-07	0.000121795	-0.512479	0.100921	-0.175336	0.0307426	cis
rs7828349	OID42420	EPHX2	-5.07804	4.73126e-07	0.000121795	-0.512479	0.100921	-0.175336	0.0307426	cis
rs6558004	OID42420	EPHX2	-5.07804	4.73126e-07	0.000121795	-0.512479	0.100921	-0.175336	0.0307426	cis
rs6558005	OID42420	EPHX2	-5.07804	4.73126e-07	0.000121795	-0.512479	0.100921	-0.175336	0.0307426	cis
rs10282967	OID42420	EPHX2	-5.07804	4.73126e-07	0.000121795	-0.512479	0.100921	-0.175336	0.0307426	cis
rs10283378	OID42420	EPHX2	-5.07804	4.73126e-07	0.000121795	-0.512479	0.100921	-0.175336	0.0307426	cis
rs4149252	OID42420	EPHX2	-5.07804	4.73126e-07	0.000121795	-0.512479	0.100921	-0.175336	0.0307426	cis
rs729609	OID42420	EPHX2	-5.07804	4.73126e-07	0.000121795	-0.512479	0.100921	-0.175336	0.0307426	cis
rs4149255	OID42420	EPHX2	-5.07804	4.73126e-07	0.000121795	-0.512479	0.100921	-0.175336	0.0307426	cis
rs8192585	OID45446	C4B	-5.0779	4.7345e-07	0.000121877	-0.42661	0.0840131	-0.175331	0.030741	cis
rs10037143	OID44680	GHR	-5.07785	4.73579e-07	0.00012191	-0.142486	0.0280603	-0.175329	0.0307404	cis
rs188684630	OID43550	COL24A1	5.07772	4.739e-07	0.000121991	0.256206	0.050457	0.175325	0.0307388	cis
rs34832567	OID44836	PDCD5	-5.0777	4.73926e-07	0.000121996	-0.147244	0.028998	-0.175324	0.0307387	cis
rs12462871	OID44836	PDCD5	-5.0777	4.73926e-07	0.000121996	-0.147244	0.028998	-0.175324	0.0307387	cis
rs62282088	OID42787	MUC20	5.0777	4.73939e-07	0.000121999	0.362602	0.0714107	0.175324	0.0307386	cis
rs1312315809	OID42237	CD164L2	-5.07758	4.74227e-07	0.000122072	-0.197389	0.0388746	-0.17532	0.0307372	cis
rs59890391	OID44399	VSIG10L	5.07751	4.74395e-07	0.000122114	0.14054	0.0276789	0.175318	0.0307364	cis
rs57756713	OID42126	AOC1	5.07746	4.74508e-07	0.000122142	0.253225	0.0498722	0.175316	0.0307359	cis
rs186900694	OID45289	TREH	5.07739	4.74685e-07	0.000122187	0.903895	0.178023	0.175314	0.030735	cis
rs17209049	OID45446	C4B	5.07728	4.74942e-07	0.000122241	0.4394	0.0865424	0.17531	0.0307337	cis
rs200565285	OID45446	C4B	5.07728	4.74942e-07	0.000122241	0.4394	0.0865424	0.17531	0.0307337	cis
rs184018533	OID45446	C4B	5.07728	4.74942e-07	0.000122241	0.4394	0.0865424	0.17531	0.0307337	cis
rs566147002	OID45446	C4B	5.07728	4.74942e-07	0.000122241	0.4394	0.0865424	0.17531	0.0307337	cis
rs149902168	OID45446	C4B	5.07728	4.74942e-07	0.000122241	0.4394	0.0865424	0.17531	0.0307337	cis
rs11751495	OID45446	C4B	5.07728	4.74942e-07	0.000122241	0.4394	0.0865424	0.17531	0.0307337	cis
rs1554183077	OID45446	C4B	5.07728	4.74942e-07	0.000122241	0.4394	0.0865424	0.17531	0.0307337	cis
rs184948264	OID45446	C4B	5.07728	4.74942e-07	0.000122241	0.4394	0.0865424	0.17531	0.0307337	cis
rs115716393	OID45446	C4B	5.07728	4.74942e-07	0.000122241	0.4394	0.0865424	0.17531	0.0307337	cis
rs117317274	OID45446	C4B	5.07728	4.74942e-07	0.000122241	0.4394	0.0865424	0.17531	0.0307337	cis
rs17206126	OID45446	C4B	5.07728	4.74942e-07	0.000122241	0.4394	0.0865424	0.17531	0.0307337	cis
rs150651425	OID45446	C4B	5.07728	4.74942e-07	0.000122241	0.4394	0.0865424	0.17531	0.0307337	cis
rs549365689	OID45446	C4B	5.07728	4.74942e-07	0.000122241	0.4394	0.0865424	0.17531	0.0307337	cis
rs7000648	OID44761	LY6D	5.07724	4.75048e-07	0.000122267	0.138195	0.0272184	0.175309	0.0307332	cis
rs2749005	OID42540	GSTA3	-5.07696	4.75735e-07	0.000122438	-0.215208	0.0423892	-0.175299	0.0307299	cis
rs2608624	OID42540	GSTA3	-5.07696	4.75735e-07	0.000122438	-0.215208	0.0423892	-0.175299	0.0307299	cis
rs2254050	OID42540	GSTA3	-5.07696	4.75735e-07	0.000122438	-0.215208	0.0423892	-0.175299	0.0307299	cis
rs2608625	OID42540	GSTA3	-5.07696	4.75735e-07	0.000122438	-0.215208	0.0423892	-0.175299	0.0307299	cis
rs1009064	OID42540	GSTA3	-5.07696	4.75735e-07	0.000122438	-0.215208	0.0423892	-0.175299	0.0307299	cis
rs1009063	OID42540	GSTA3	-5.07696	4.75735e-07	0.000122438	-0.215208	0.0423892	-0.175299	0.0307299	cis
rs59337856	OID44582	CTSS	5.07695	4.75759e-07	0.000122444	0.078908	0.0155424	0.175299	0.0307298	cis
rs12633924	OID45336	CHL1	5.07692	4.75822e-07	0.000122459	0.108951	0.02146	0.175298	0.0307295	cis
rs719138	OID40778	AKAP13	5.07689	4.75889e-07	0.000122475	0.352539	0.0694398	0.175297	0.0307292	cis
rs1926563	OID41923	TECTB	-5.07687	4.75952e-07	0.00012249	-0.240524	0.0473765	-0.175297	0.0307289	cis
rs151096450	OID45454	CFHR2	-5.07684	4.7602e-07	0.000122506	-0.309856	0.0610332	-0.175296	0.0307285	cis
rs80092366	OID45454	CFHR2	-5.07684	4.7602e-07	0.000122506	-0.309856	0.0610332	-0.175296	0.0307285	cis
rs10515229	OID44685	GLRX	-5.07679	4.76132e-07	0.000122534	-0.290855	0.0572912	-0.175294	0.030728	cis
rs192334523	OID44430	ZP3	-5.07678	4.76161e-07	0.000122541	-2.41161	0.475027	-0.175294	0.0307279	cis
rs10788794	OID44582	CTSS	5.07671	4.76329e-07	0.000122572	0.0788611	0.0155339	0.175291	0.030727	cis
rs10888391	OID44582	CTSS	5.07671	4.76329e-07	0.000122572	0.0788611	0.0155339	0.175291	0.030727	cis
rs11204722	OID44582	CTSS	5.07671	4.76329e-07	0.000122572	0.0788611	0.0155339	0.175291	0.030727	cis
rs16827671	OID44582	CTSS	5.07671	4.76329e-07	0.000122572	0.0788611	0.0155339	0.175291	0.030727	cis
rs11204726	OID44582	CTSS	5.07671	4.76329e-07	0.000122572	0.0788611	0.0155339	0.175291	0.030727	cis
chr1_150774934_TG_T	OID44582	CTSS	5.07671	4.76329e-07	0.000122572	0.0788611	0.0155339	0.175291	0.030727	cis
rs6660084	OID44582	CTSS	5.07671	4.76329e-07	0.000122572	0.0788611	0.0155339	0.175291	0.030727	cis
rs10888394	OID44582	CTSS	5.07671	4.76329e-07	0.000122572	0.0788611	0.0155339	0.175291	0.030727	cis
rs149447143	OID44582	CTSS	5.07671	4.76329e-07	0.000122572	0.0788611	0.0155339	0.175291	0.030727	cis
rs4509581	OID44582	CTSS	5.07671	4.76329e-07	0.000122572	0.0788611	0.0155339	0.175291	0.030727	cis
rs12085336	OID44582	CTSS	5.07671	4.76329e-07	0.000122572	0.0788611	0.0155339	0.175291	0.030727	cis
rs111905669	OID44582	CTSS	5.07671	4.76329e-07	0.000122572	0.0788611	0.0155339	0.175291	0.030727	cis
rs35675302	OID45202	NPTX1	5.07671	4.76343e-07	0.000122575	0.176964	0.0348581	0.175291	0.030727	cis
rs17588651	OID45019	WFIKKN2	-5.07667	4.76437e-07	0.000122598	-0.124531	0.02453	-0.17529	0.0307265	cis
rs12451873	OID45043	BLMH	5.07665	4.76492e-07	0.000122612	0.112727	0.022205	0.175289	0.0307263	cis
rs12568771	OID42874	PADI4	5.07664	4.76513e-07	0.000122616	0.289698	0.0570649	0.175289	0.0307262	cis
rs7852212	OID44877	PTGR1	5.07663	4.76519e-07	0.000122616	0.240049	0.047285	0.175289	0.0307261	cis
rs12207504	OID44505	CCN2	5.07663	4.76521e-07	0.000122616	0.214596	0.0422713	0.175289	0.0307261	cis
rs34102711	OID45417	TCN2	-5.07663	4.76524e-07	0.000122616	-0.168337	0.0331591	-0.175289	0.0307261	cis
rs11197691	OID44859	PNLIPRP2	5.07661	4.76584e-07	0.000122631	0.869596	0.171295	0.175288	0.0307258	cis
rs12133075	OID43754	GIPC2	5.07657	4.76669e-07	0.000122649	0.134779	0.0265491	0.175287	0.0307254	cis
rs5775445	OID43754	GIPC2	5.07657	4.76669e-07	0.000122649	0.134779	0.0265491	0.175287	0.0307254	cis
rs2025614	OID43754	GIPC2	5.07657	4.76669e-07	0.000122649	0.134779	0.0265491	0.175287	0.0307254	cis
rs2025613	OID43754	GIPC2	5.07657	4.76669e-07	0.000122649	0.134779	0.0265491	0.175287	0.0307254	cis
rs571729746	OID45302	AGT	-5.07652	4.7679e-07	0.000122679	-0.799708	0.157531	-0.175285	0.0307248	cis
rs12485278	OID44967	SUSD5	-5.07644	4.76996e-07	0.000122731	-0.110652	0.0217973	-0.175282	0.0307238	cis
rs7432894	OID45420	TFRC	5.07635	4.77206e-07	0.000122783	0.0864114	0.0170224	0.175279	0.0307228	cis
rs13073392	OID45420	TFRC	5.07635	4.77206e-07	0.000122783	0.0864114	0.0170224	0.175279	0.0307228	cis
rs138861531	OID43475	CCL8	5.07627	4.774e-07	0.000122832	0.618107	0.121764	0.175277	0.0307219	cis
rs3759070	OID41280	HBG2	-5.07621	4.77559e-07	0.000122872	-0.458524	0.090328	-0.175274	0.0307211	cis
rs17090967	OID44229	SERPINA9	-5.07617	4.77639e-07	0.000122892	-0.316251	0.0623011	-0.175273	0.0307207	cis
rs3782915	OID43552	COL2A1	-5.07612	4.77769e-07	0.000122923	-0.384581	0.0757629	-0.175271	0.0307201	cis
rs2071437	OID43552	COL2A1	-5.07612	4.77769e-07	0.000122923	-0.384581	0.0757629	-0.175271	0.0307201	cis
rs76062571	OID44467	APOBR	5.07611	4.77793e-07	0.000122928	0.485358	0.0956162	0.175271	0.03072	cis
rs6752593	OID42640	ITGB6	-5.07606	4.77913e-07	0.000122959	-0.122193	0.0240724	-0.17527	0.0307194	cis
rs7402770	OID40778	AKAP13	5.07581	4.78523e-07	0.000123115	0.313392	0.0617423	0.175261	0.0307165	cis
chr20_3045699_AGCCCC_AGCCCCGCCCC	OID44829	OXT	-5.07579	4.78573e-07	0.000123126	-0.519541	0.102357	-0.17526	0.0307162	cis
rs78937532	OID45479	MBL2	-5.07572	4.78756e-07	0.000123172	-0.682885	0.13454	-0.175258	0.0307153	cis
rs61846370	OID45190	MSMB	5.07561	4.79007e-07	0.000123236	0.23099	0.0455097	0.175254	0.0307141	cis
rs473464	OID43821	HSD17B14	5.07549	4.79308e-07	0.000123313	0.259697	0.051167	0.17525	0.0307127	cis
rs145895699	OID45058	CD177	-5.07544	4.79441e-07	0.000123346	-1.10189	0.217103	-0.175249	0.0307121	cis
rs4466928	OID43902	KLRK1	5.07541	4.79511e-07	0.000123363	0.121985	0.0240345	0.175248	0.0307117	cis
rs9892930	OID45318	C1QTNF1	-5.07538	4.79587e-07	0.000123382	-0.228967	0.0451133	-0.175247	0.0307114	cis
rs74649893	OID45015	VSIR	-5.07533	4.79695e-07	0.000123409	-0.348403	0.0686463	-0.175245	0.0307108	cis
rs268906	OID43898	KLK15	-5.0753	4.7977e-07	0.000123426	-0.183533	0.036162	-0.175244	0.0307105	cis
rs3213296	OID44848	PINLYP	-5.07529	4.79794e-07	0.000123426	-0.44086	0.0868639	-0.175244	0.0307104	cis
rs3213277	OID44848	PINLYP	-5.07529	4.79794e-07	0.000123426	-0.44086	0.0868639	-0.175244	0.0307104	cis
rs3213250	OID44848	PINLYP	-5.07529	4.79794e-07	0.000123426	-0.44086	0.0868639	-0.175244	0.0307104	cis
rs78894925	OID44848	PINLYP	-5.07529	4.79794e-07	0.000123426	-0.44086	0.0868639	-0.175244	0.0307104	cis
rs147797828	OID44848	PINLYP	-5.07529	4.79794e-07	0.000123426	-0.44086	0.0868639	-0.175244	0.0307104	cis
rs115681905	OID44848	PINLYP	-5.07529	4.79794e-07	0.000123426	-0.44086	0.0868639	-0.175244	0.0307104	cis
rs17725124	OID44848	PINLYP	-5.07529	4.79794e-07	0.000123426	-0.44086	0.0868639	-0.175244	0.0307104	cis
rs185018952	OID43549	CNTNAP2	-5.07522	4.79965e-07	0.000123466	-0.460871	0.090808	-0.175241	0.0307095	cis
rs547740673	OID43549	CNTNAP2	-5.07522	4.79965e-07	0.000123466	-0.460871	0.090808	-0.175241	0.0307095	cis
rs183646768	OID43549	CNTNAP2	-5.07522	4.79965e-07	0.000123466	-0.460871	0.090808	-0.175241	0.0307095	cis
rs189096244	OID43549	CNTNAP2	-5.07522	4.79965e-07	0.000123466	-0.460871	0.090808	-0.175241	0.0307095	cis
rs190937066	OID43549	CNTNAP2	-5.07522	4.79965e-07	0.000123466	-0.460871	0.090808	-0.175241	0.0307095	cis
rs10922150	OID45333	CFHR5	-5.0752	4.80028e-07	0.000123473	-0.157577	0.0310484	-0.175241	0.0307092	cis
rs3828032	OID45333	CFHR5	-5.0752	4.80028e-07	0.000123473	-0.157577	0.0310484	-0.175241	0.0307092	cis
rs9427934	OID45333	CFHR5	-5.0752	4.80028e-07	0.000123473	-0.157577	0.0310484	-0.175241	0.0307092	cis
rs34137493	OID45333	CFHR5	-5.0752	4.80028e-07	0.000123473	-0.157577	0.0310484	-0.175241	0.0307092	cis
rs3748556	OID45333	CFHR5	-5.0752	4.80028e-07	0.000123473	-0.157577	0.0310484	-0.175241	0.0307092	cis
rs3748555	OID45333	CFHR5	-5.0752	4.80028e-07	0.000123473	-0.157577	0.0310484	-0.175241	0.0307092	cis
rs9427652	OID45333	CFHR5	-5.0752	4.80028e-07	0.000123473	-0.157577	0.0310484	-0.175241	0.0307092	cis
rs12727781	OID45333	CFHR5	-5.0752	4.80028e-07	0.000123473	-0.157577	0.0310484	-0.175241	0.0307092	cis
rs12723250	OID45333	CFHR5	-5.0752	4.80028e-07	0.000123473	-0.157577	0.0310484	-0.175241	0.0307092	cis
rs7541682	OID45333	CFHR5	-5.0752	4.80028e-07	0.000123473	-0.157577	0.0310484	-0.175241	0.0307092	cis
rs41314027	OID45455	CFHR4	-5.07519	4.80053e-07	0.000123478	-0.860224	0.169496	-0.17524	0.0307091	cis
rs4247375	OID43704	FCAR	5.07506	4.80363e-07	0.000123557	0.161375	0.0317976	0.175236	0.0307076	cis
chr19_18221607_GGTTTGTTTGTTT_G	OID43832	IFI30	5.07503	4.80438e-07	0.000123575	0.14914	0.0293871	0.175235	0.0307073	cis
rs9838429	OID42787	MUC20	-5.07502	4.80469e-07	0.000123582	-0.277193	0.0546191	-0.175234	0.0307071	cis
rs35612915	OID45419	TFPI	-5.07496	4.80609e-07	0.000123617	-0.128576	0.0253354	-0.175233	0.0307065	cis
rs11190846	OID43885	KAZALD1	-5.07493	4.80681e-07	0.000123635	-0.220275	0.0434046	-0.175232	0.0307061	cis
rs2404324	OID44847	PILRB	-5.07489	4.80776e-07	0.000123655	-0.191218	0.0376792	-0.17523	0.0307057	cis
rs151031260	OID44847	PILRB	-5.07489	4.80776e-07	0.000123655	-0.191218	0.0376792	-0.17523	0.0307057	cis
rs185451136	OID44847	PILRB	-5.07489	4.80776e-07	0.000123655	-0.191218	0.0376792	-0.17523	0.0307057	cis
rs10271049	OID44847	PILRB	-5.07489	4.80776e-07	0.000123655	-0.191218	0.0376792	-0.17523	0.0307057	cis
rs2240384	OID44847	PILRB	-5.07489	4.80776e-07	0.000123655	-0.191218	0.0376792	-0.17523	0.0307057	cis
rs17091785	OID43677	ENTPD5	5.07484	4.80905e-07	0.000123681	0.0851422	0.0167773	0.175229	0.030705	cis
rs74396614	OID43677	ENTPD5	5.07484	4.80905e-07	0.000123681	0.0851422	0.0167773	0.175229	0.030705	cis
rs17091825	OID43677	ENTPD5	5.07484	4.80905e-07	0.000123681	0.0851422	0.0167773	0.175229	0.030705	cis
rs112654020	OID43677	ENTPD5	5.07484	4.80905e-07	0.000123681	0.0851422	0.0167773	0.175229	0.030705	cis
rs8012821	OID43677	ENTPD5	5.07484	4.80905e-07	0.000123681	0.0851422	0.0167773	0.175229	0.030705	cis
rs11159035	OID43677	ENTPD5	5.07484	4.80905e-07	0.000123681	0.0851422	0.0167773	0.175229	0.030705	cis
rs112441900	OID43677	ENTPD5	5.07484	4.80905e-07	0.000123681	0.0851422	0.0167773	0.175229	0.030705	cis
rs118033815	OID45481	PGLYRP2	5.07482	4.80941e-07	0.000123689	0.317707	0.0626045	0.175228	0.0307049	cis
rs12194964	OID45077	CLPS	-5.07481	4.80974e-07	0.000123697	-0.268251	0.0528594	-0.175228	0.0307047	cis
rs6847570	OID44450	AFAP1	5.0748	4.81007e-07	0.000123703	0.337473	0.0664999	0.175227	0.0307046	cis
rs6831274	OID44450	AFAP1	5.0748	4.81007e-07	0.000123703	0.337473	0.0664999	0.175227	0.0307046	cis
rs138754427	OID45161	IMUP	5.07476	4.81091e-07	0.000123724	0.592712	0.116796	0.175226	0.0307041	cis
rs13336442	OID44356	TPSAB1	-5.07474	4.81147e-07	0.000123738	-0.216617	0.0426854	-0.175225	0.0307039	cis
rs6465811	OID41046	COL26A1	-5.07472	4.81184e-07	0.000123746	-0.319083	0.0628769	-0.175225	0.0307037	cis
rs142489784	OID44807	NELL1	5.0747	4.8125e-07	0.000123761	0.461828	0.0910061	0.175224	0.0307034	cis
rs117513917	OID44807	NELL1	5.0747	4.8125e-07	0.000123761	0.461828	0.0910061	0.175224	0.0307034	cis
rs117839762	OID44807	NELL1	5.07465	4.8136e-07	0.000123789	0.44334	0.0873637	0.175222	0.0307029	cis
rs4729578	OID44847	PILRB	-5.07464	4.81395e-07	0.000123797	-0.18999	0.0374391	-0.175222	0.0307027	cis
rs9399045	OID44394	VNN2	5.07455	4.81616e-07	0.00012385	0.167297	0.0329678	0.175219	0.0307016	cis
rs9385624	OID44394	VNN2	5.07455	4.81616e-07	0.00012385	0.167297	0.0329678	0.175219	0.0307016	cis
rs9375927	OID44394	VNN2	5.07455	4.81616e-07	0.00012385	0.167297	0.0329678	0.175219	0.0307016	cis
rs9402465	OID44394	VNN2	5.07455	4.81616e-07	0.00012385	0.167297	0.0329678	0.175219	0.0307016	cis
rs117690000	OID44356	TPSAB1	-5.07452	4.81682e-07	0.000123866	-0.598439	0.11793	-0.175218	0.0307013	cis
rs665912	OID45386	MST1	5.07451	4.81708e-07	0.000123871	0.20629	0.0406521	0.175218	0.0307012	cis
rs116849669	OID42413	ENTPD2	5.07445	4.8185e-07	0.000123906	0.595982	0.117448	0.175216	0.0307005	cis
rs143954433	OID42413	ENTPD2	5.07445	4.8185e-07	0.000123906	0.595982	0.117448	0.175216	0.0307005	cis
rs11713323	OID42787	MUC20	-5.07442	4.81921e-07	0.000123923	-0.319428	0.0629487	-0.175215	0.0307002	cis
rs62244469	OID43506	CDCP1	5.07433	4.82158e-07	0.000123983	0.192947	0.0380242	0.175211	0.030699	cis
rs201048319	OID43831	IDUA	5.0743	4.82227e-07	0.000124	0.493178	0.0971914	0.175211	0.0306987	cis
rs143448714	OID44807	NELL1	5.07429	4.82245e-07	0.000124004	0.469058	0.0924381	0.17521	0.0306986	cis
chr6_33809100_C_T	OID43978	MLN	5.07422	4.8242e-07	0.000124048	0.367793	0.0724827	0.175208	0.0306978	cis
rs618191	OID42541	GSTM4	5.07421	4.82457e-07	0.000124056	0.541388	0.106694	0.175207	0.0306976	cis
rs12617489	OID45243	QPCT	5.07416	4.82578e-07	0.000124079	0.324202	0.0638927	0.175206	0.030697	cis
rs12623936	OID45243	QPCT	5.07416	4.82578e-07	0.000124079	0.324202	0.0638927	0.175206	0.030697	cis
rs67834571	OID45243	QPCT	5.07416	4.82578e-07	0.000124079	0.324202	0.0638927	0.175206	0.030697	cis
rs60912389	OID45243	QPCT	5.07416	4.82578e-07	0.000124079	0.324202	0.0638927	0.175206	0.030697	cis
rs57714519	OID45243	QPCT	5.07416	4.82578e-07	0.000124079	0.324202	0.0638927	0.175206	0.030697	cis
rs59154738	OID45243	QPCT	5.07416	4.82578e-07	0.000124079	0.324202	0.0638927	0.175206	0.030697	cis
rs3770817	OID45243	QPCT	5.07416	4.82578e-07	0.000124079	0.324202	0.0638927	0.175206	0.030697	cis
rs55711866	OID45243	QPCT	5.07416	4.82578e-07	0.000124079	0.324202	0.0638927	0.175206	0.030697	cis
rs3770813	OID45243	QPCT	5.07416	4.82578e-07	0.000124079	0.324202	0.0638927	0.175206	0.030697	cis
rs148978354	OID44927	SFTPD	5.0741	4.82712e-07	0.00012411	0.604929	0.119219	0.175204	0.0306964	cis
rs149740245	OID44927	SFTPD	5.0741	4.82712e-07	0.00012411	0.604929	0.119219	0.175204	0.0306964	cis
rs559064800	OID44927	SFTPD	5.0741	4.82712e-07	0.00012411	0.604929	0.119219	0.175204	0.0306964	cis
rs10947056	OID43804	HLA-A	5.07407	4.82788e-07	0.000124129	0.338944	0.0667992	0.175203	0.030696	cis
rs11202265	OID44266	SNCG	-5.07407	4.82792e-07	0.000124129	-0.261815	0.0515987	-0.175203	0.030696	cis
rs58664350	OID44848	PINLYP	-5.07406	4.82803e-07	0.000124131	-0.293358	0.0578151	-0.175203	0.030696	cis
chr7_95468143_TG_T	OID44111	PON2	5.07406	4.82809e-07	0.000124132	0.128273	0.0252802	0.175203	0.0306959	cis
rs8107019	OID44133	PSG1	5.07403	4.82896e-07	0.000124152	0.391264	0.0771112	0.175201	0.0306955	cis
rs7255346	OID44133	PSG1	5.07403	4.82896e-07	0.000124152	0.391264	0.0771112	0.175201	0.0306955	cis
rs148730213	OID44685	GLRX	-5.07391	4.83192e-07	0.000124227	-0.291168	0.0573854	-0.175197	0.0306941	cis
rs3828648	OID45392	OSMR	-5.07383	4.83375e-07	0.000124274	-0.0691882	0.0136363	-0.175195	0.0306932	cis
rs7252512	OID44848	PINLYP	-5.07382	4.83401e-07	0.000124279	-0.243173	0.0479269	-0.175195	0.0306931	cis
chr19_54923899_TC_T	OID42672	KIR3DL1	5.07378	4.83493e-07	0.0001243	0.697997	0.137569	0.175193	0.0306927	cis
rs775866	OID42672	KIR3DL1	5.07378	4.83493e-07	0.0001243	0.697997	0.137569	0.175193	0.0306927	cis
rs2365582	OID42672	KIR3DL1	5.07378	4.83493e-07	0.0001243	0.697997	0.137569	0.175193	0.0306927	cis
rs10892965	OID44552	CNTN5	5.07377	4.83518e-07	0.000124306	0.112579	0.0221883	0.175193	0.0306926	cis
rs683671	OID44583	CXCL1	-5.07376	4.83552e-07	0.000124309	-0.244565	0.0482019	-0.175192	0.0306924	cis
rs623659	OID44583	CXCL1	-5.07376	4.83552e-07	0.000124309	-0.244565	0.0482019	-0.175192	0.0306924	cis
rs548068	OID44583	CXCL1	-5.07376	4.83552e-07	0.000124309	-0.244565	0.0482019	-0.175192	0.0306924	cis
rs562213	OID44583	CXCL1	-5.07376	4.83552e-07	0.000124309	-0.244565	0.0482019	-0.175192	0.0306924	cis
rs561454	OID44583	CXCL1	-5.07376	4.83552e-07	0.000124309	-0.244565	0.0482019	-0.175192	0.0306924	cis
rs673038	OID44583	CXCL1	-5.07376	4.83552e-07	0.000124309	-0.244565	0.0482019	-0.175192	0.0306924	cis
rs6457300	OID43511	CDSN	5.0737	4.83692e-07	0.000124337	0.143367	0.0282569	0.175191	0.0306917	cis
rs6457301	OID43511	CDSN	5.0737	4.83692e-07	0.000124337	0.143367	0.0282569	0.175191	0.0306917	cis
rs10807077	OID43511	CDSN	5.0737	4.83692e-07	0.000124337	0.143367	0.0282569	0.175191	0.0306917	cis
rs10947124	OID43511	CDSN	5.0737	4.83692e-07	0.000124337	0.143367	0.0282569	0.175191	0.0306917	cis
rs10947125	OID43511	CDSN	5.0737	4.83692e-07	0.000124337	0.143367	0.0282569	0.175191	0.0306917	cis
rs10947126	OID43511	CDSN	5.0737	4.83692e-07	0.000124337	0.143367	0.0282569	0.175191	0.0306917	cis
rs9634032	OID43311	AAMDC	5.0737	4.83694e-07	0.000124337	0.173693	0.0342339	0.175191	0.0306917	cis
rs2013296	OID43311	AAMDC	5.0737	4.83694e-07	0.000124337	0.173693	0.0342339	0.175191	0.0306917	cis
rs4251949	OID44848	PINLYP	-5.0737	4.83702e-07	0.000124338	-0.337801	0.0665787	-0.17519	0.0306917	cis
rs7377226	OID44765	MAN2B2	-5.07361	4.8392e-07	0.000124394	-0.181565	0.0357862	-0.175187	0.0306907	cis
rs2093360	OID43651	EDDM3B	5.07359	4.8396e-07	0.000124403	0.174633	0.0344201	0.175187	0.0306905	cis
rs9371533	OID44757	LRP11	-5.07359	4.8398e-07	0.000124407	-0.130849	0.0257902	-0.175187	0.0306904	cis
rs67023024	OID43832	IFI30	5.07353	4.84114e-07	0.00012444	0.161602	0.031852	0.175185	0.0306897	cis
rs10933394	OID44457	ALPG	-5.07336	4.8454e-07	0.000124549	-0.394592	0.0777773	-0.175179	0.0306877	cis
rs73197724	OID44825	OLFM4	5.07335	4.84569e-07	0.000124556	0.637962	0.125748	0.175179	0.0306876	cis
rs2781087	OID45049	CA6	5.07333	4.8461e-07	0.000124565	0.217794	0.0429291	0.175178	0.0306874	cis
rs34847985	OID43168	TDGF1	-5.07332	4.84628e-07	0.000124569	-0.701796	0.138331	-0.175178	0.0306873	cis
rs35740288	OID40778	AKAP13	5.07332	4.84644e-07	0.000124571	0.35523	0.0700192	0.175178	0.0306872	cis
rs17577449	OID40778	AKAP13	5.07332	4.84644e-07	0.000124571	0.35523	0.0700192	0.175178	0.0306872	cis
rs11197692	OID44859	PNLIPRP2	5.07331	4.84668e-07	0.000124576	0.865871	0.170672	0.175177	0.0306871	cis
rs34291546	OID44133	PSG1	5.07327	4.84759e-07	0.000124599	0.375602	0.0740354	0.175176	0.0306867	cis
rs11133994	OID44837	PDCD6	5.07323	4.84865e-07	0.000124625	0.321839	0.0634386	0.175175	0.0306862	cis
rs113007182	OID43564	CRISP2	5.07321	4.84901e-07	0.000124629	0.574485	0.113239	0.175174	0.030686	cis
rs2296236	OID44829	OXT	-5.07321	4.84908e-07	0.000124629	-0.515862	0.101684	-0.175174	0.030686	cis
rs6138990	OID44829	OXT	-5.07321	4.84908e-07	0.000124629	-0.515862	0.101684	-0.175174	0.030686	cis
rs3761244	OID44829	OXT	-5.07321	4.84908e-07	0.000124629	-0.515862	0.101684	-0.175174	0.030686	cis
rs6051545	OID44829	OXT	-5.07321	4.84908e-07	0.000124629	-0.515862	0.101684	-0.175174	0.030686	cis
rs6138994	OID44829	OXT	-5.07321	4.84908e-07	0.000124629	-0.515862	0.101684	-0.175174	0.030686	cis
rs8184100	OID44829	OXT	-5.07321	4.84908e-07	0.000124629	-0.515862	0.101684	-0.175174	0.030686	cis
rs191798532	OID44430	ZP3	-5.07314	4.85092e-07	0.000124676	-1.38738	0.273476	-0.175172	0.0306851	cis
rs73028102	OID43566	CRTAM	-5.07306	4.85287e-07	0.000124725	-0.169622	0.0334358	-0.175169	0.0306842	cis
rs79345551	OID45206	OAF	-5.07304	4.85342e-07	0.000124738	-0.246336	0.0485579	-0.175168	0.0306839	cis
rs791469	OID44441	ADAMTSL5	-5.07301	4.85409e-07	0.000124754	-0.120137	0.0236815	-0.175167	0.0306836	cis
rs62489880	OID43328	ADAM22	5.07298	4.85476e-07	0.000124771	0.123908	0.0244251	0.175166	0.0306833	cis
rs10413597	OID44245	SIGLEC6	-5.07298	4.85485e-07	0.000124772	-0.134379	0.0264892	-0.175166	0.0306832	cis
rs12714796	OID43934	LRIG1	-5.07297	4.85509e-07	0.000124775	-0.146014	0.0287828	-0.175166	0.0306831	cis
rs9823950	OID43934	LRIG1	-5.07297	4.85509e-07	0.000124775	-0.146014	0.0287828	-0.175166	0.0306831	cis
rs35247977	OID43934	LRIG1	-5.07297	4.85509e-07	0.000124775	-0.146014	0.0287828	-0.175166	0.0306831	cis
rs7096206	OID45479	MBL2	-5.07286	4.85769e-07	0.000124836	-0.411697	0.0811568	-0.175162	0.0306819	cis
rs3925313	OID45479	MBL2	-5.07286	4.85769e-07	0.000124836	-0.411697	0.0811568	-0.175162	0.0306819	cis
rs10824796	OID45479	MBL2	-5.07286	4.85769e-07	0.000124836	-0.411697	0.0811568	-0.175162	0.0306819	cis
rs2165811	OID45479	MBL2	-5.07286	4.85769e-07	0.000124836	-0.411697	0.0811568	-0.175162	0.0306819	cis
rs2384046	OID45479	MBL2	-5.07286	4.85769e-07	0.000124836	-0.411697	0.0811568	-0.175162	0.0306819	cis
rs2384044	OID45479	MBL2	-5.07286	4.85769e-07	0.000124836	-0.411697	0.0811568	-0.175162	0.0306819	cis
rs12935054	OID44157	PYDC1	-5.07282	4.8588e-07	0.000124863	-0.200987	0.0396204	-0.175161	0.0306814	cis
rs12926743	OID44157	PYDC1	-5.07282	4.8588e-07	0.000124863	-0.200987	0.0396204	-0.175161	0.0306814	cis
rs1264453	OID45387	NCAM1	-5.07279	4.8595e-07	0.00012488	-0.0982758	0.0193731	-0.17516	0.030681	cis
rs74664738	OID43730	FSTL1	-5.07278	4.85986e-07	0.000124888	-0.133122	0.0262425	-0.17516	0.0306809	cis
rs12752218	OID42500	GBP4	-5.07268	4.86217e-07	0.000124944	-0.531969	0.104869	-0.175156	0.0306798	cis
rs12406040	OID42500	GBP4	-5.07268	4.86217e-07	0.000124944	-0.531969	0.104869	-0.175156	0.0306798	cis
rs114196596	OID42500	GBP4	-5.07268	4.86217e-07	0.000124944	-0.531969	0.104869	-0.175156	0.0306798	cis
rs35651442	OID42500	GBP4	-5.07268	4.86217e-07	0.000124944	-0.531969	0.104869	-0.175156	0.0306798	cis
rs181261557	OID44430	ZP3	5.07263	4.86353e-07	0.000124977	1.522	0.300042	0.175155	0.0306791	cis
rs7072971	OID44927	SFTPD	5.07263	4.86357e-07	0.000124977	0.193126	0.0380721	0.175154	0.0306791	cis
rs7082944	OID44927	SFTPD	5.07263	4.86357e-07	0.000124977	0.193126	0.0380721	0.175154	0.0306791	cis
rs11912781	OID44568	CRELD2	5.07261	4.864e-07	0.000124987	0.298318	0.0588095	0.175154	0.0306789	cis
rs11134996	OID44655	FGFR4	5.07257	4.8649e-07	0.000125009	0.177777	0.0350467	0.175153	0.0306785	cis
rs6449149	OID44482	BST1	5.07255	4.86532e-07	0.000125019	0.13346	0.0263102	0.175152	0.0306783	cis
rs13071657	OID43934	LRIG1	-5.07244	4.8681e-07	0.00012509	-0.140655	0.0277293	-0.175148	0.030677	cis
rs1273510	OID45481	PGLYRP2	5.07241	4.86887e-07	0.000125108	0.161504	0.0318397	0.175147	0.0306766	cis
rs7251123	OID45481	PGLYRP2	5.07241	4.86887e-07	0.000125108	0.161504	0.0318397	0.175147	0.0306766	cis
rs7583035	OID45122	FAP	-5.07233	4.87078e-07	0.000125153	-0.405829	0.0800082	-0.175145	0.0306757	cis
rs73973016	OID45122	FAP	-5.07233	4.87078e-07	0.000125153	-0.405829	0.0800082	-0.175145	0.0306757	cis
rs142857957	OID45122	FAP	-5.07233	4.87078e-07	0.000125153	-0.405829	0.0800082	-0.175145	0.0306757	cis
rs78034415	OID45122	FAP	-5.07233	4.87078e-07	0.000125153	-0.405829	0.0800082	-0.175145	0.0306757	cis
rs6838393	OID45413	SOD3	5.07231	4.87137e-07	0.000125167	0.179645	0.0354167	0.175144	0.0306754	cis
rs150864320	OID43749	GFRAL	5.07229	4.87199e-07	0.000125181	0.247493	0.0487932	0.175143	0.0306751	cis
rs2292041	OID43749	GFRAL	5.07229	4.87199e-07	0.000125181	0.247493	0.0487932	0.175143	0.0306751	cis
rs10749218	OID44859	PNLIPRP2	5.07227	4.8723e-07	0.000125188	0.877245	0.172949	0.175143	0.030675	cis
rs34413912	OID43706	FCRL6	5.07226	4.87262e-07	0.000125195	0.214391	0.0422674	0.175142	0.0306748	cis
rs1401571	OID44327	TLR3	-5.07224	4.87304e-07	0.000125205	-0.188755	0.0372134	-0.175142	0.0306746	cis
rs241766	OID44982	TIMP3	-5.07223	4.87348e-07	0.000125215	-0.403504	0.0795516	-0.175141	0.0306744	cis
rs28523450	OID44512	CD33	5.07215	4.87537e-07	0.000125251	0.340598	0.0671506	0.175139	0.0306735	cis
rs10426247	OID44512	CD33	5.07215	4.87537e-07	0.000125251	0.340598	0.0671506	0.175139	0.0306735	cis
rs28460194	OID44512	CD33	5.07215	4.87537e-07	0.000125251	0.340598	0.0671506	0.175139	0.0306735	cis
rs55870623	OID44512	CD33	5.07215	4.87537e-07	0.000125251	0.340598	0.0671506	0.175139	0.0306735	cis
rs62115075	OID44512	CD33	5.07215	4.87537e-07	0.000125251	0.340598	0.0671506	0.175139	0.0306735	cis
rs62115076	OID44512	CD33	5.07215	4.87537e-07	0.000125251	0.340598	0.0671506	0.175139	0.0306735	cis
rs62115077	OID44512	CD33	5.07215	4.87537e-07	0.000125251	0.340598	0.0671506	0.175139	0.0306735	cis
rs34407829	OID44512	CD33	5.07215	4.87537e-07	0.000125251	0.340598	0.0671506	0.175139	0.0306735	cis
rs10414127	OID44512	CD33	5.07215	4.87537e-07	0.000125251	0.340598	0.0671506	0.175139	0.0306735	cis
rs10416318	OID44512	CD33	5.07215	4.87537e-07	0.000125251	0.340598	0.0671506	0.175139	0.0306735	cis
rs1902604	OID44512	CD33	5.07215	4.87537e-07	0.000125251	0.340598	0.0671506	0.175139	0.0306735	cis
rs12327649	OID44512	CD33	5.07215	4.87537e-07	0.000125251	0.340598	0.0671506	0.175139	0.0306735	cis
rs12327650	OID44512	CD33	5.07215	4.87537e-07	0.000125251	0.340598	0.0671506	0.175139	0.0306735	cis
rs1993461	OID44512	CD33	5.07215	4.87537e-07	0.000125251	0.340598	0.0671506	0.175139	0.0306735	cis
rs9450325	OID44821	NT5E	5.07212	4.87616e-07	0.000125269	0.143702	0.0283318	0.175138	0.0306731	cis
rs1335443	OID44821	NT5E	5.07212	4.87616e-07	0.000125269	0.143702	0.0283318	0.175138	0.0306731	cis
rs183027770	OID43576	CST5	-5.07206	4.87759e-07	0.000125305	-0.569335	0.112249	-0.175136	0.0306725	cis
rs189400452	OID43677	ENTPD5	5.07204	4.87818e-07	0.000125318	0.231368	0.0456163	0.175135	0.0306722	cis
rs145454878	OID43677	ENTPD5	5.07204	4.87818e-07	0.000125318	0.231368	0.0456163	0.175135	0.0306722	cis
rs171337	OID44567	CRELD1	-5.07197	4.8799e-07	0.00012536	-0.10964	0.0216168	-0.175132	0.0306714	cis
rs154242	OID44567	CRELD1	-5.07197	4.8799e-07	0.00012536	-0.10964	0.0216168	-0.175132	0.0306714	cis
rs155808	OID44079	PCDHB15	5.07194	4.88052e-07	0.000125375	0.131095	0.025847	0.175132	0.0306711	cis
rs663757	OID43538	CLEC7A	-5.07186	4.8825e-07	0.000125423	-0.228226	0.0449984	-0.175129	0.0306702	cis
rs663349	OID43538	CLEC7A	-5.07186	4.8825e-07	0.000125423	-0.228226	0.0449984	-0.175129	0.0306702	cis
rs471463	OID43538	CLEC7A	-5.07186	4.8825e-07	0.000125423	-0.228226	0.0449984	-0.175129	0.0306702	cis
rs2279178	OID43831	IDUA	-5.07182	4.88363e-07	0.000125451	-0.228969	0.0451454	-0.175127	0.0306696	cis
rs28580659	OID44757	LRP11	-5.07176	4.88494e-07	0.000125482	-0.161202	0.0317842	-0.175126	0.030669	cis
rs9373596	OID44757	LRP11	-5.07176	4.88494e-07	0.000125482	-0.161202	0.0317842	-0.175126	0.030669	cis
rs34086705	OID44757	LRP11	-5.07176	4.88494e-07	0.000125482	-0.161202	0.0317842	-0.175126	0.030669	cis
chr3_158425596_G_T	OID42991	RARRES1	-5.07166	4.88762e-07	0.000125547	-0.174034	0.0343151	-0.175122	0.0306677	cis
rs113581509	OID42541	GSTM4	-5.07166	4.88763e-07	0.000125547	-1.11054	0.21897	-0.175122	0.0306677	cis
rs115454275	OID42541	GSTM4	-5.07166	4.88763e-07	0.000125547	-1.11054	0.21897	-0.175122	0.0306677	cis
rs113936771	OID42541	GSTM4	-5.07166	4.88763e-07	0.000125547	-1.11054	0.21897	-0.175122	0.0306677	cis
rs10900434	OID43548	CNTN2	5.07155	4.8904e-07	0.000125618	0.154631	0.03049	0.175118	0.0306664	cis
rs12373524	OID43909	LAIR2	-5.07142	4.89343e-07	0.000125694	-0.297144	0.0585919	-0.175114	0.030665	cis
rs77665329	OID44656	FIS1	5.07134	4.89542e-07	0.000125741	0.203936	0.0402135	0.175112	0.0306641	cis
rs3213663	OID44656	FIS1	5.07134	4.89542e-07	0.000125741	0.203936	0.0402135	0.175112	0.0306641	cis
rs11525848	OID44656	FIS1	5.07134	4.89542e-07	0.000125741	0.203936	0.0402135	0.175112	0.0306641	cis
rs11525850	OID44656	FIS1	5.07134	4.89542e-07	0.000125741	0.203936	0.0402135	0.175112	0.0306641	cis
rs77576173	OID44656	FIS1	5.07134	4.89542e-07	0.000125741	0.203936	0.0402135	0.175112	0.0306641	cis
rs12370543	OID45319	C1R	5.07132	4.89612e-07	0.000125758	0.18163	0.0358151	0.175111	0.0306637	cis
rs6479431	OID45207	OGN	-5.07125	4.89768e-07	0.000125797	-0.313664	0.0618514	-0.175109	0.030663	cis
rs35859205	OID45190	MSMB	5.0712	4.89891e-07	0.000125828	0.227005	0.0447634	0.175107	0.0306624	cis
rs112988889	OID45455	CFHR4	-5.07115	4.90023e-07	0.000125842	-0.658729	0.129897	-0.175105	0.0306618	cis
rs17514253	OID45455	CFHR4	-5.07115	4.90023e-07	0.000125842	-0.658729	0.129897	-0.175105	0.0306618	cis
rs138147735	OID45455	CFHR4	-5.07115	4.90023e-07	0.000125842	-0.658729	0.129897	-0.175105	0.0306618	cis
rs12189725	OID43978	MLN	-5.07109	4.90164e-07	0.000125842	-0.522719	0.103078	-0.175103	0.0306612	cis
rs73196184	OID44078	PCDH9	-5.07101	4.90372e-07	0.000125842	-0.137589	0.0271325	-0.1751	0.0306602	cis
rs1014969	OID45378	ITIH3	-5.071	4.9039e-07	0.000125842	-0.153118	0.0301948	-0.1751	0.0306601	cis
rs3104367	OID43805	HLA-DRA	-5.07097	4.9047e-07	0.000125842	-0.366509	0.0722758	-0.175099	0.0306597	cis
rs3104364	OID43805	HLA-DRA	-5.07097	4.9047e-07	0.000125842	-0.366509	0.0722758	-0.175099	0.0306597	cis
rs3104363	OID43805	HLA-DRA	-5.07097	4.9047e-07	0.000125842	-0.366509	0.0722758	-0.175099	0.0306597	cis
rs9272350	OID43805	HLA-DRA	-5.07097	4.9047e-07	0.000125842	-0.366509	0.0722758	-0.175099	0.0306597	cis
rs9272969	OID43805	HLA-DRA	-5.07097	4.9047e-07	0.000125842	-0.366509	0.0722758	-0.175099	0.0306597	cis
rs9272974	OID43805	HLA-DRA	-5.07097	4.9047e-07	0.000125842	-0.366509	0.0722758	-0.175099	0.0306597	cis
rs5002185	OID43805	HLA-DRA	-5.07097	4.9047e-07	0.000125842	-0.366509	0.0722758	-0.175099	0.0306597	cis
rs9273013	OID43805	HLA-DRA	-5.07097	4.9047e-07	0.000125842	-0.366509	0.0722758	-0.175099	0.0306597	cis
rs9273020	OID43805	HLA-DRA	-5.07097	4.9047e-07	0.000125842	-0.366509	0.0722758	-0.175099	0.0306597	cis
rs9273021	OID43805	HLA-DRA	-5.07097	4.9047e-07	0.000125842	-0.366509	0.0722758	-0.175099	0.0306597	cis
rs9273024	OID43805	HLA-DRA	-5.07097	4.9047e-07	0.000125842	-0.366509	0.0722758	-0.175099	0.0306597	cis
rs9273027	OID43805	HLA-DRA	-5.07097	4.9047e-07	0.000125842	-0.366509	0.0722758	-0.175099	0.0306597	cis
rs9273030	OID43805	HLA-DRA	-5.07097	4.9047e-07	0.000125842	-0.366509	0.0722758	-0.175099	0.0306597	cis
rs9273033	OID43805	HLA-DRA	-5.07097	4.9047e-07	0.000125842	-0.366509	0.0722758	-0.175099	0.0306597	cis
rs9273034	OID43805	HLA-DRA	-5.07097	4.9047e-07	0.000125842	-0.366509	0.0722758	-0.175099	0.0306597	cis
rs9273038	OID43805	HLA-DRA	-5.07097	4.9047e-07	0.000125842	-0.366509	0.0722758	-0.175099	0.0306597	cis
rs9273043	OID43805	HLA-DRA	-5.07097	4.9047e-07	0.000125842	-0.366509	0.0722758	-0.175099	0.0306597	cis
rs9273046	OID43805	HLA-DRA	-5.07097	4.9047e-07	0.000125842	-0.366509	0.0722758	-0.175099	0.0306597	cis
rs9273053	OID43805	HLA-DRA	-5.07097	4.9047e-07	0.000125842	-0.366509	0.0722758	-0.175099	0.0306597	cis
rs9273056	OID43805	HLA-DRA	-5.07097	4.9047e-07	0.000125842	-0.366509	0.0722758	-0.175099	0.0306597	cis
rs9273065	OID43805	HLA-DRA	-5.07097	4.9047e-07	0.000125842	-0.366509	0.0722758	-0.175099	0.0306597	cis
rs9273066	OID43805	HLA-DRA	-5.07097	4.9047e-07	0.000125842	-0.366509	0.0722758	-0.175099	0.0306597	cis
rs9273069	OID43805	HLA-DRA	-5.07097	4.9047e-07	0.000125842	-0.366509	0.0722758	-0.175099	0.0306597	cis
rs9273074	OID43805	HLA-DRA	-5.07097	4.9047e-07	0.000125842	-0.366509	0.0722758	-0.175099	0.0306597	cis
rs9273075	OID43805	HLA-DRA	-5.07097	4.9047e-07	0.000125842	-0.366509	0.0722758	-0.175099	0.0306597	cis
rs9273078	OID43805	HLA-DRA	-5.07097	4.9047e-07	0.000125842	-0.366509	0.0722758	-0.175099	0.0306597	cis
rs9273081	OID43805	HLA-DRA	-5.07097	4.9047e-07	0.000125842	-0.366509	0.0722758	-0.175099	0.0306597	cis
rs9273082	OID43805	HLA-DRA	-5.07097	4.9047e-07	0.000125842	-0.366509	0.0722758	-0.175099	0.0306597	cis
rs9273083	OID43805	HLA-DRA	-5.07097	4.9047e-07	0.000125842	-0.366509	0.0722758	-0.175099	0.0306597	cis
rs9273156	OID43805	HLA-DRA	-5.07097	4.9047e-07	0.000125842	-0.366509	0.0722758	-0.175099	0.0306597	cis
rs9273158	OID43805	HLA-DRA	-5.07097	4.9047e-07	0.000125842	-0.366509	0.0722758	-0.175099	0.0306597	cis
rs17612489	OID43805	HLA-DRA	-5.07097	4.9047e-07	0.000125842	-0.366509	0.0722758	-0.175099	0.0306597	cis
rs17612496	OID43805	HLA-DRA	-5.07097	4.9047e-07	0.000125842	-0.366509	0.0722758	-0.175099	0.0306597	cis
rs17843743	OID43805	HLA-DRA	-5.07097	4.9047e-07	0.000125842	-0.366509	0.0722758	-0.175099	0.0306597	cis
rs372716607	OID43805	HLA-DRA	-5.07097	4.9047e-07	0.000125842	-0.366509	0.0722758	-0.175099	0.0306597	cis
rs17843564	OID43805	HLA-DRA	-5.07097	4.9047e-07	0.000125842	-0.366509	0.0722758	-0.175099	0.0306597	cis
rs17843565	OID43805	HLA-DRA	-5.07097	4.9047e-07	0.000125842	-0.366509	0.0722758	-0.175099	0.0306597	cis
rs17843566	OID43805	HLA-DRA	-5.07097	4.9047e-07	0.000125842	-0.366509	0.0722758	-0.175099	0.0306597	cis
rs17612555	OID43805	HLA-DRA	-5.07097	4.9047e-07	0.000125842	-0.366509	0.0722758	-0.175099	0.0306597	cis
rs17843573	OID43805	HLA-DRA	-5.07097	4.9047e-07	0.000125842	-0.366509	0.0722758	-0.175099	0.0306597	cis
rs17843575	OID43805	HLA-DRA	-5.07097	4.9047e-07	0.000125842	-0.366509	0.0722758	-0.175099	0.0306597	cis
rs17843576	OID43805	HLA-DRA	-5.07097	4.9047e-07	0.000125842	-0.366509	0.0722758	-0.175099	0.0306597	cis
rs17612562	OID43805	HLA-DRA	-5.07097	4.9047e-07	0.000125842	-0.366509	0.0722758	-0.175099	0.0306597	cis
rs17612576	OID43805	HLA-DRA	-5.07097	4.9047e-07	0.000125842	-0.366509	0.0722758	-0.175099	0.0306597	cis
rs17612583	OID43805	HLA-DRA	-5.07097	4.9047e-07	0.000125842	-0.366509	0.0722758	-0.175099	0.0306597	cis
rs17843577	OID43805	HLA-DRA	-5.07097	4.9047e-07	0.000125842	-0.366509	0.0722758	-0.175099	0.0306597	cis
rs17843578	OID43805	HLA-DRA	-5.07097	4.9047e-07	0.000125842	-0.366509	0.0722758	-0.175099	0.0306597	cis
rs17843579	OID43805	HLA-DRA	-5.07097	4.9047e-07	0.000125842	-0.366509	0.0722758	-0.175099	0.0306597	cis
rs17843580	OID43805	HLA-DRA	-5.07097	4.9047e-07	0.000125842	-0.366509	0.0722758	-0.175099	0.0306597	cis
rs17612590	OID43805	HLA-DRA	-5.07097	4.9047e-07	0.000125842	-0.366509	0.0722758	-0.175099	0.0306597	cis
rs17612597	OID43805	HLA-DRA	-5.07097	4.9047e-07	0.000125842	-0.366509	0.0722758	-0.175099	0.0306597	cis
rs17612604	OID43805	HLA-DRA	-5.07097	4.9047e-07	0.000125842	-0.366509	0.0722758	-0.175099	0.0306597	cis
rs17612610	OID43805	HLA-DRA	-5.07097	4.9047e-07	0.000125842	-0.366509	0.0722758	-0.175099	0.0306597	cis
rs17612617	OID43805	HLA-DRA	-5.07097	4.9047e-07	0.000125842	-0.366509	0.0722758	-0.175099	0.0306597	cis
rs17843581	OID43805	HLA-DRA	-5.07097	4.9047e-07	0.000125842	-0.366509	0.0722758	-0.175099	0.0306597	cis
rs17843582	OID43805	HLA-DRA	-5.07097	4.9047e-07	0.000125842	-0.366509	0.0722758	-0.175099	0.0306597	cis
rs17843583	OID43805	HLA-DRA	-5.07097	4.9047e-07	0.000125842	-0.366509	0.0722758	-0.175099	0.0306597	cis
rs17843584	OID43805	HLA-DRA	-5.07097	4.9047e-07	0.000125842	-0.366509	0.0722758	-0.175099	0.0306597	cis
rs17612625	OID43805	HLA-DRA	-5.07097	4.9047e-07	0.000125842	-0.366509	0.0722758	-0.175099	0.0306597	cis
rs17612633	OID43805	HLA-DRA	-5.07097	4.9047e-07	0.000125842	-0.366509	0.0722758	-0.175099	0.0306597	cis
rs17612640	OID43805	HLA-DRA	-5.07097	4.9047e-07	0.000125842	-0.366509	0.0722758	-0.175099	0.0306597	cis
rs879568951	OID43805	HLA-DRA	-5.07097	4.9047e-07	0.000125842	-0.366509	0.0722758	-0.175099	0.0306597	cis
rs17843586	OID43805	HLA-DRA	-5.07097	4.9047e-07	0.000125842	-0.366509	0.0722758	-0.175099	0.0306597	cis
rs17843587	OID43805	HLA-DRA	-5.07097	4.9047e-07	0.000125842	-0.366509	0.0722758	-0.175099	0.0306597	cis
rs17843588	OID43805	HLA-DRA	-5.07097	4.9047e-07	0.000125842	-0.366509	0.0722758	-0.175099	0.0306597	cis
rs1471580359	OID43805	HLA-DRA	-5.07097	4.9047e-07	0.000125842	-0.366509	0.0722758	-0.175099	0.0306597	cis
rs17612676	OID43805	HLA-DRA	-5.07097	4.9047e-07	0.000125842	-0.366509	0.0722758	-0.175099	0.0306597	cis
rs17843589	OID43805	HLA-DRA	-5.07097	4.9047e-07	0.000125842	-0.366509	0.0722758	-0.175099	0.0306597	cis
rs17612781	OID43805	HLA-DRA	-5.07097	4.9047e-07	0.000125842	-0.366509	0.0722758	-0.175099	0.0306597	cis
rs17612788	OID43805	HLA-DRA	-5.07097	4.9047e-07	0.000125842	-0.366509	0.0722758	-0.175099	0.0306597	cis
rs201979949	OID43805	HLA-DRA	-5.07097	4.9047e-07	0.000125842	-0.366509	0.0722758	-0.175099	0.0306597	cis
rs762118514	OID43805	HLA-DRA	-5.07097	4.9047e-07	0.000125842	-0.366509	0.0722758	-0.175099	0.0306597	cis
rs17612802	OID43805	HLA-DRA	-5.07097	4.9047e-07	0.000125842	-0.366509	0.0722758	-0.175099	0.0306597	cis
rs17843605	OID43805	HLA-DRA	-5.07097	4.9047e-07	0.000125842	-0.366509	0.0722758	-0.175099	0.0306597	cis
rs17843606	OID43805	HLA-DRA	-5.07097	4.9047e-07	0.000125842	-0.366509	0.0722758	-0.175099	0.0306597	cis
rs9273319	OID43805	HLA-DRA	-5.07097	4.9047e-07	0.000125842	-0.366509	0.0722758	-0.175099	0.0306597	cis
rs9273320	OID43805	HLA-DRA	-5.07097	4.9047e-07	0.000125842	-0.366509	0.0722758	-0.175099	0.0306597	cis
rs9273321	OID43805	HLA-DRA	-5.07097	4.9047e-07	0.000125842	-0.366509	0.0722758	-0.175099	0.0306597	cis
rs578137727	OID43805	HLA-DRA	-5.07097	4.9047e-07	0.000125842	-0.366509	0.0722758	-0.175099	0.0306597	cis
rs9273322	OID43805	HLA-DRA	-5.07097	4.9047e-07	0.000125842	-0.366509	0.0722758	-0.175099	0.0306597	cis
rs9273326	OID43805	HLA-DRA	-5.07097	4.9047e-07	0.000125842	-0.366509	0.0722758	-0.175099	0.0306597	cis
rs9273328	OID43805	HLA-DRA	-5.07097	4.9047e-07	0.000125842	-0.366509	0.0722758	-0.175099	0.0306597	cis
rs9273329	OID43805	HLA-DRA	-5.07097	4.9047e-07	0.000125842	-0.366509	0.0722758	-0.175099	0.0306597	cis
rs9273337	OID43805	HLA-DRA	-5.07097	4.9047e-07	0.000125842	-0.366509	0.0722758	-0.175099	0.0306597	cis
rs9273338	OID43805	HLA-DRA	-5.07097	4.9047e-07	0.000125842	-0.366509	0.0722758	-0.175099	0.0306597	cis
rs9273339	OID43805	HLA-DRA	-5.07097	4.9047e-07	0.000125842	-0.366509	0.0722758	-0.175099	0.0306597	cis
rs9273372	OID43805	HLA-DRA	-5.07097	4.9047e-07	0.000125842	-0.366509	0.0722758	-0.175099	0.0306597	cis
rs9273373	OID43805	HLA-DRA	-5.07097	4.9047e-07	0.000125842	-0.366509	0.0722758	-0.175099	0.0306597	cis
rs9273374	OID43805	HLA-DRA	-5.07097	4.9047e-07	0.000125842	-0.366509	0.0722758	-0.175099	0.0306597	cis
rs9273396	OID43805	HLA-DRA	-5.07097	4.9047e-07	0.000125842	-0.366509	0.0722758	-0.175099	0.0306597	cis
rs9273397	OID43805	HLA-DRA	-5.07097	4.9047e-07	0.000125842	-0.366509	0.0722758	-0.175099	0.0306597	cis
rs9273398	OID43805	HLA-DRA	-5.07097	4.9047e-07	0.000125842	-0.366509	0.0722758	-0.175099	0.0306597	cis
rs9273399	OID43805	HLA-DRA	-5.07097	4.9047e-07	0.000125842	-0.366509	0.0722758	-0.175099	0.0306597	cis
rs9273404	OID43805	HLA-DRA	-5.07097	4.9047e-07	0.000125842	-0.366509	0.0722758	-0.175099	0.0306597	cis
rs9273405	OID43805	HLA-DRA	-5.07097	4.9047e-07	0.000125842	-0.366509	0.0722758	-0.175099	0.0306597	cis
rs9273406	OID43805	HLA-DRA	-5.07097	4.9047e-07	0.000125842	-0.366509	0.0722758	-0.175099	0.0306597	cis
rs9273414	OID43805	HLA-DRA	-5.07097	4.9047e-07	0.000125842	-0.366509	0.0722758	-0.175099	0.0306597	cis
rs9273415	OID43805	HLA-DRA	-5.07097	4.9047e-07	0.000125842	-0.366509	0.0722758	-0.175099	0.0306597	cis
rs9273417	OID43805	HLA-DRA	-5.07097	4.9047e-07	0.000125842	-0.366509	0.0722758	-0.175099	0.0306597	cis
rs9273418	OID43805	HLA-DRA	-5.07097	4.9047e-07	0.000125842	-0.366509	0.0722758	-0.175099	0.0306597	cis
rs9273419	OID43805	HLA-DRA	-5.07097	4.9047e-07	0.000125842	-0.366509	0.0722758	-0.175099	0.0306597	cis
rs9273424	OID43805	HLA-DRA	-5.07097	4.9047e-07	0.000125842	-0.366509	0.0722758	-0.175099	0.0306597	cis
rs9273425	OID43805	HLA-DRA	-5.07097	4.9047e-07	0.000125842	-0.366509	0.0722758	-0.175099	0.0306597	cis
rs9273426	OID43805	HLA-DRA	-5.07097	4.9047e-07	0.000125842	-0.366509	0.0722758	-0.175099	0.0306597	cis
rs9273427	OID43805	HLA-DRA	-5.07097	4.9047e-07	0.000125842	-0.366509	0.0722758	-0.175099	0.0306597	cis
rs9273430	OID43805	HLA-DRA	-5.07097	4.9047e-07	0.000125842	-0.366509	0.0722758	-0.175099	0.0306597	cis
rs9273433	OID43805	HLA-DRA	-5.07097	4.9047e-07	0.000125842	-0.366509	0.0722758	-0.175099	0.0306597	cis
rs9273444	OID43805	HLA-DRA	-5.07097	4.9047e-07	0.000125842	-0.366509	0.0722758	-0.175099	0.0306597	cis
rs9273445	OID43805	HLA-DRA	-5.07097	4.9047e-07	0.000125842	-0.366509	0.0722758	-0.175099	0.0306597	cis
rs1063355	OID43805	HLA-DRA	-5.07097	4.9047e-07	0.000125842	-0.366509	0.0722758	-0.175099	0.0306597	cis
rs281863287	OID43805	HLA-DRA	-5.07097	4.9047e-07	0.000125842	-0.366509	0.0722758	-0.175099	0.0306597	cis
rs9274263	OID43805	HLA-DRA	-5.07097	4.9047e-07	0.000125842	-0.366509	0.0722758	-0.175099	0.0306597	cis
rs796429679	OID43805	HLA-DRA	-5.07097	4.9047e-07	0.000125842	-0.366509	0.0722758	-0.175099	0.0306597	cis
rs9274506	OID43805	HLA-DRA	-5.07097	4.9047e-07	0.000125842	-0.366509	0.0722758	-0.175099	0.0306597	cis
rs9274510	OID43805	HLA-DRA	-5.07097	4.9047e-07	0.000125842	-0.366509	0.0722758	-0.175099	0.0306597	cis
rs1049060	OID43805	HLA-DRA	-5.07097	4.9047e-07	0.000125842	-0.366509	0.0722758	-0.175099	0.0306597	cis
rs1049057	OID43805	HLA-DRA	-5.07097	4.9047e-07	0.000125842	-0.366509	0.0722758	-0.175099	0.0306597	cis
rs9274536	OID43805	HLA-DRA	-5.07097	4.9047e-07	0.000125842	-0.366509	0.0722758	-0.175099	0.0306597	cis
rs9274537	OID43805	HLA-DRA	-5.07097	4.9047e-07	0.000125842	-0.366509	0.0722758	-0.175099	0.0306597	cis
rs9274561	OID43805	HLA-DRA	-5.07097	4.9047e-07	0.000125842	-0.366509	0.0722758	-0.175099	0.0306597	cis
rs9274562	OID43805	HLA-DRA	-5.07097	4.9047e-07	0.000125842	-0.366509	0.0722758	-0.175099	0.0306597	cis
rs9274564	OID43805	HLA-DRA	-5.07097	4.9047e-07	0.000125842	-0.366509	0.0722758	-0.175099	0.0306597	cis
rs9274565	OID43805	HLA-DRA	-5.07097	4.9047e-07	0.000125842	-0.366509	0.0722758	-0.175099	0.0306597	cis
rs9274573	OID43805	HLA-DRA	-5.07097	4.9047e-07	0.000125842	-0.366509	0.0722758	-0.175099	0.0306597	cis
rs9274575	OID43805	HLA-DRA	-5.07097	4.9047e-07	0.000125842	-0.366509	0.0722758	-0.175099	0.0306597	cis
rs3828789	OID43805	HLA-DRA	-5.07097	4.9047e-07	0.000125842	-0.366509	0.0722758	-0.175099	0.0306597	cis
rs3828790	OID43805	HLA-DRA	-5.07097	4.9047e-07	0.000125842	-0.366509	0.0722758	-0.175099	0.0306597	cis
rs3828791	OID43805	HLA-DRA	-5.07097	4.9047e-07	0.000125842	-0.366509	0.0722758	-0.175099	0.0306597	cis
rs3828798	OID43805	HLA-DRA	-5.07097	4.9047e-07	0.000125842	-0.366509	0.0722758	-0.175099	0.0306597	cis
rs3828806	OID43805	HLA-DRA	-5.07097	4.9047e-07	0.000125842	-0.366509	0.0722758	-0.175099	0.0306597	cis
rs3828807	OID43805	HLA-DRA	-5.07097	4.9047e-07	0.000125842	-0.366509	0.0722758	-0.175099	0.0306597	cis
rs3828811	OID43805	HLA-DRA	-5.07097	4.9047e-07	0.000125842	-0.366509	0.0722758	-0.175099	0.0306597	cis
rs9274660	OID43805	HLA-DRA	-5.07097	4.9047e-07	0.000125842	-0.366509	0.0722758	-0.175099	0.0306597	cis
rs3134993	OID43805	HLA-DRA	-5.07097	4.9047e-07	0.000125842	-0.366509	0.0722758	-0.175099	0.0306597	cis
rs507805	OID44080	PCSK7	5.0709	4.90648e-07	0.000125886	0.148992	0.0293818	0.175097	0.0306589	cis
rs73218791	OID42898	PEBP4	5.07081	4.90888e-07	0.000125946	0.60302	0.11892	0.175094	0.0306578	cis
rs73218795	OID42898	PEBP4	5.07081	4.90888e-07	0.000125946	0.60302	0.11892	0.175094	0.0306578	cis
rs568294292	OID44276	SPINK4	-5.07077	4.90971e-07	0.000125966	-0.901464	0.177776	-0.175092	0.0306574	cis
rs1413825037	OID42719	LYPD8	-5.07076	4.90989e-07	0.00012597	-0.707438	0.139513	-0.175092	0.0306573	cis
rs117493528	OID45417	TCN2	-5.0707	4.91138e-07	0.000126007	-0.205103	0.0404486	-0.17509	0.0306566	cis
rs112974721	OID45211	PCSK9	5.07067	4.91228e-07	0.000126029	0.265974	0.0524535	0.175089	0.0306562	cis
rs10275301	OID42441	FAM221A	-5.0706	4.914e-07	0.000126043	-0.244819	0.048282	-0.175087	0.0306554	cis
rs7811090	OID42441	FAM221A	-5.0706	4.914e-07	0.000126043	-0.244819	0.048282	-0.175087	0.0306554	cis
rs10270093	OID42441	FAM221A	-5.0706	4.914e-07	0.000126043	-0.244819	0.048282	-0.175087	0.0306554	cis
rs11415111	OID42441	FAM221A	-5.0706	4.914e-07	0.000126043	-0.244819	0.048282	-0.175087	0.0306554	cis
rs2214237	OID42441	FAM221A	-5.0706	4.914e-07	0.000126043	-0.244819	0.048282	-0.175087	0.0306554	cis
rs2390818	OID42441	FAM221A	-5.0706	4.914e-07	0.000126043	-0.244819	0.048282	-0.175087	0.0306554	cis
rs2390819	OID42441	FAM221A	-5.0706	4.914e-07	0.000126043	-0.244819	0.048282	-0.175087	0.0306554	cis
rs12700483	OID42441	FAM221A	-5.0706	4.914e-07	0.000126043	-0.244819	0.048282	-0.175087	0.0306554	cis
rs6461740	OID42441	FAM221A	-5.0706	4.914e-07	0.000126043	-0.244819	0.048282	-0.175087	0.0306554	cis
rs10257431	OID42441	FAM221A	-5.0706	4.914e-07	0.000126043	-0.244819	0.048282	-0.175087	0.0306554	cis
rs10239753	OID42441	FAM221A	-5.0706	4.914e-07	0.000126043	-0.244819	0.048282	-0.175087	0.0306554	cis
rs145214522	OID42441	FAM221A	-5.0706	4.914e-07	0.000126043	-0.244819	0.048282	-0.175087	0.0306554	cis
rs4335045	OID42441	FAM221A	-5.0706	4.914e-07	0.000126043	-0.244819	0.048282	-0.175087	0.0306554	cis
rs6461741	OID42441	FAM221A	-5.0706	4.914e-07	0.000126043	-0.244819	0.048282	-0.175087	0.0306554	cis
rs7784132	OID42441	FAM221A	-5.0706	4.914e-07	0.000126043	-0.244819	0.048282	-0.175087	0.0306554	cis
rs1123459	OID42441	FAM221A	-5.0706	4.914e-07	0.000126043	-0.244819	0.048282	-0.175087	0.0306554	cis
rs56362098	OID42441	FAM221A	-5.0706	4.914e-07	0.000126043	-0.244819	0.048282	-0.175087	0.0306554	cis
rs7806884	OID42441	FAM221A	-5.0706	4.914e-07	0.000126043	-0.244819	0.048282	-0.175087	0.0306554	cis
rs7782103	OID42441	FAM221A	-5.0706	4.914e-07	0.000126043	-0.244819	0.048282	-0.175087	0.0306554	cis
rs57766022	OID42441	FAM221A	-5.0706	4.914e-07	0.000126043	-0.244819	0.048282	-0.175087	0.0306554	cis
rs2097718	OID42441	FAM221A	-5.0706	4.914e-07	0.000126043	-0.244819	0.048282	-0.175087	0.0306554	cis
rs2390826	OID42441	FAM221A	-5.0706	4.914e-07	0.000126043	-0.244819	0.048282	-0.175087	0.0306554	cis
rs2390828	OID42441	FAM221A	-5.0706	4.914e-07	0.000126043	-0.244819	0.048282	-0.175087	0.0306554	cis
rs4000807	OID42441	FAM221A	-5.0706	4.914e-07	0.000126043	-0.244819	0.048282	-0.175087	0.0306554	cis
rs6974005	OID42441	FAM221A	-5.0706	4.914e-07	0.000126043	-0.244819	0.048282	-0.175087	0.0306554	cis
rs2106749	OID42441	FAM221A	-5.0706	4.914e-07	0.000126043	-0.244819	0.048282	-0.175087	0.0306554	cis
rs9655241	OID42441	FAM221A	-5.0706	4.914e-07	0.000126043	-0.244819	0.048282	-0.175087	0.0306554	cis
rs10263108	OID42441	FAM221A	-5.0706	4.914e-07	0.000126043	-0.244819	0.048282	-0.175087	0.0306554	cis
rs62470070	OID42441	FAM221A	5.0706	4.914e-07	0.000126043	0.244819	0.048282	0.175087	0.0306554	cis
rs59295056	OID42441	FAM221A	5.0706	4.914e-07	0.000126043	0.244819	0.048282	0.175087	0.0306554	cis
rs62470072	OID42441	FAM221A	5.0706	4.914e-07	0.000126043	0.244819	0.048282	0.175087	0.0306554	cis
rs57174181	OID42441	FAM221A	5.0706	4.914e-07	0.000126043	0.244819	0.048282	0.175087	0.0306554	cis
rs72797707	OID45190	MSMB	5.07052	4.91593e-07	0.00012609	0.478293	0.0943281	0.175084	0.0306545	cis
rs56148635	OID45190	MSMB	5.07052	4.91593e-07	0.00012609	0.478293	0.0943281	0.175084	0.0306545	cis
rs6694415	OID43946	LY9	-5.07047	4.91737e-07	0.000126113	-0.0991112	0.0195468	-0.175082	0.0306538	cis
rs4656959	OID43946	LY9	-5.07047	4.91737e-07	0.000126113	-0.0991112	0.0195468	-0.175082	0.0306538	cis
rs11265510	OID43946	LY9	-5.07047	4.91737e-07	0.000126113	-0.0991112	0.0195468	-0.175082	0.0306538	cis
rs1855187	OID43946	LY9	-5.07047	4.91737e-07	0.000126113	-0.0991112	0.0195468	-0.175082	0.0306538	cis
rs7551697	OID43946	LY9	-5.07047	4.91737e-07	0.000126113	-0.0991112	0.0195468	-0.175082	0.0306538	cis
rs6427554	OID43946	LY9	-5.07047	4.91737e-07	0.000126113	-0.0991112	0.0195468	-0.175082	0.0306538	cis
rs4656960	OID43946	LY9	-5.07047	4.91737e-07	0.000126113	-0.0991112	0.0195468	-0.175082	0.0306538	cis
chr1_160893094_C_CAAAAGGCAGCAG	OID43946	LY9	-5.07047	4.91737e-07	0.000126113	-0.0991112	0.0195468	-0.175082	0.0306538	cis
rs6663259	OID43946	LY9	-5.07047	4.91737e-07	0.000126113	-0.0991112	0.0195468	-0.175082	0.0306538	cis
rs6703704	OID43946	LY9	-5.07047	4.91737e-07	0.000126113	-0.0991112	0.0195468	-0.175082	0.0306538	cis
rs6704490	OID43946	LY9	-5.07047	4.91737e-07	0.000126113	-0.0991112	0.0195468	-0.175082	0.0306538	cis
rs6690138	OID43946	LY9	-5.07047	4.91737e-07	0.000126113	-0.0991112	0.0195468	-0.175082	0.0306538	cis
rs12120343	OID43946	LY9	-5.07047	4.91737e-07	0.000126113	-0.0991112	0.0195468	-0.175082	0.0306538	cis
rs7414826	OID43946	LY9	-5.07047	4.91737e-07	0.000126113	-0.0991112	0.0195468	-0.175082	0.0306538	cis
rs11265514	OID43946	LY9	-5.07047	4.91737e-07	0.000126113	-0.0991112	0.0195468	-0.175082	0.0306538	cis
rs72754709	OID45071	CHIT1	5.07039	4.91931e-07	0.000126159	0.820242	0.161771	0.17508	0.0306529	cis
rs16850840	OID45071	CHIT1	5.07039	4.91931e-07	0.000126159	0.820242	0.161771	0.17508	0.0306529	cis
rs72754714	OID45071	CHIT1	5.07039	4.91931e-07	0.000126159	0.820242	0.161771	0.17508	0.0306529	cis
rs77187357	OID45071	CHIT1	5.07039	4.91931e-07	0.000126159	0.820242	0.161771	0.17508	0.0306529	cis
rs78307026	OID43335	ADGRB3	-5.07035	4.92025e-07	0.00012618	-0.147032	0.0289983	-0.175078	0.0306524	cis
rs9454892	OID43335	ADGRB3	-5.07035	4.92025e-07	0.00012618	-0.147032	0.0289983	-0.175078	0.0306524	cis
rs75520536	OID43335	ADGRB3	-5.07035	4.92025e-07	0.00012618	-0.147032	0.0289983	-0.175078	0.0306524	cis
rs61415733	OID43314	ABI3BP	-5.07034	4.9204e-07	0.000126183	-0.29644	0.0584655	-0.175078	0.0306524	cis
rs28425205	OID44612	DPP7	-5.07033	4.92086e-07	0.000126194	-0.264285	0.0521239	-0.175078	0.0306521	cis
chr19_9986878_A_AG	OID41573	OLFM2	5.07024	4.92297e-07	0.000126246	0.455898	0.0899164	0.175075	0.0306512	cis
rs2287808	OID41573	OLFM2	5.07024	4.92297e-07	0.000126246	0.455898	0.0899164	0.175075	0.0306512	cis
rs7171200	OID44863	PPCDC	-5.07012	4.92601e-07	0.000126322	-0.327776	0.0646486	-0.175071	0.0306497	cis
rs5030956	OID43428	BTN1A1	-5.07012	4.92603e-07	0.000126322	-0.233431	0.0460404	-0.175071	0.0306497	cis
rs7576317	OID44007	NAGK	5.07002	4.92845e-07	0.000126384	0.20647	0.0407236	0.175067	0.0306486	cis
rs3815928	OID44837	PDCD6	5.07001	4.92889e-07	0.000126394	0.180599	0.0356211	0.175067	0.0306484	cis
rs11264165	OID43573	CSF3R	-5.07	4.92903e-07	0.000126396	-0.190387	0.0375517	-0.175067	0.0306483	cis
rs71141483	OID40778	AKAP13	-5.0699	4.93149e-07	0.000126458	-0.449779	0.0887156	-0.175063	0.0306472	cis
rs316792	OID45413	SOD3	-5.0699	4.93151e-07	0.000126458	-0.222903	0.043966	-0.175063	0.0306472	cis
rs2322586	OID42420	EPHX2	-5.0699	4.93157e-07	0.000126459	-0.47335	0.0933648	-0.175063	0.0306471	cis
rs9268673	OID43805	HLA-DRA	-5.06982	4.93363e-07	0.00012649	-0.326966	0.0644926	-0.175061	0.0306462	cis
rs9268681	OID43805	HLA-DRA	-5.06982	4.93363e-07	0.00012649	-0.326966	0.0644926	-0.175061	0.0306462	cis
rs9268682	OID43805	HLA-DRA	-5.06982	4.93363e-07	0.00012649	-0.326966	0.0644926	-0.175061	0.0306462	cis
rs9268684	OID43805	HLA-DRA	-5.06982	4.93363e-07	0.00012649	-0.326966	0.0644926	-0.175061	0.0306462	cis
rs9268685	OID43805	HLA-DRA	-5.06982	4.93363e-07	0.00012649	-0.326966	0.0644926	-0.175061	0.0306462	cis
rs9268687	OID43805	HLA-DRA	-5.06982	4.93363e-07	0.00012649	-0.326966	0.0644926	-0.175061	0.0306462	cis
rs2894256	OID43805	HLA-DRA	-5.06982	4.93363e-07	0.00012649	-0.326966	0.0644926	-0.175061	0.0306462	cis
rs9281814	OID43805	HLA-DRA	-5.06982	4.93363e-07	0.00012649	-0.326966	0.0644926	-0.175061	0.0306462	cis
rs7762488	OID43805	HLA-DRA	-5.06982	4.93363e-07	0.00012649	-0.326966	0.0644926	-0.175061	0.0306462	cis
rs9268759	OID43805	HLA-DRA	-5.06982	4.93363e-07	0.00012649	-0.326966	0.0644926	-0.175061	0.0306462	cis
rs9268762	OID43805	HLA-DRA	-5.06982	4.93363e-07	0.00012649	-0.326966	0.0644926	-0.175061	0.0306462	cis
rs9268764	OID43805	HLA-DRA	-5.06982	4.93363e-07	0.00012649	-0.326966	0.0644926	-0.175061	0.0306462	cis
rs9268767	OID43805	HLA-DRA	-5.06982	4.93363e-07	0.00012649	-0.326966	0.0644926	-0.175061	0.0306462	cis
rs9268768	OID43805	HLA-DRA	-5.06982	4.93363e-07	0.00012649	-0.326966	0.0644926	-0.175061	0.0306462	cis
rs6912728	OID43805	HLA-DRA	-5.06982	4.93363e-07	0.00012649	-0.326966	0.0644926	-0.175061	0.0306462	cis
rs6457588	OID43805	HLA-DRA	-5.06982	4.93363e-07	0.00012649	-0.326966	0.0644926	-0.175061	0.0306462	cis
rs9268778	OID43805	HLA-DRA	-5.06982	4.93363e-07	0.00012649	-0.326966	0.0644926	-0.175061	0.0306462	cis
rs9268780	OID43805	HLA-DRA	-5.06982	4.93363e-07	0.00012649	-0.326966	0.0644926	-0.175061	0.0306462	cis
rs9268792	OID43805	HLA-DRA	-5.06982	4.93363e-07	0.00012649	-0.326966	0.0644926	-0.175061	0.0306462	cis
rs9268795	OID43805	HLA-DRA	-5.06982	4.93363e-07	0.00012649	-0.326966	0.0644926	-0.175061	0.0306462	cis
rs9268798	OID43805	HLA-DRA	-5.06982	4.93363e-07	0.00012649	-0.326966	0.0644926	-0.175061	0.0306462	cis
rs2097441	OID43805	HLA-DRA	-5.06982	4.93363e-07	0.00012649	-0.326966	0.0644926	-0.175061	0.0306462	cis
rs34833430	OID41432	LTK	5.06981	4.93384e-07	0.000126495	0.143028	0.0282117	0.17506	0.0306461	cis
rs113745507	OID44133	PSG1	-5.06975	4.93537e-07	0.000126533	-1.07778	0.21259	-0.175058	0.0306454	cis
rs11275625	OID45173	LCP1	5.06974	4.93548e-07	0.000126535	0.138344	0.0272881	0.175058	0.0306453	cis
rs56219904	OID44524	CDH15	-5.06968	4.93714e-07	0.000126576	-0.206812	0.0407938	-0.175056	0.0306446	cis
rs12057830	OID43320	ACP6	5.06962	4.93848e-07	0.000126609	0.241628	0.0476618	0.175054	0.0306439	cis
rs35428984	OID43320	ACP6	5.06962	4.93848e-07	0.000126609	0.241628	0.0476618	0.175054	0.0306439	cis
chr3_33346827_T_TA	OID44967	SUSD5	-5.06962	4.93851e-07	0.000126609	-0.121592	0.0239843	-0.175054	0.0306439	cis
rs77137441	OID45049	CA6	5.06961	4.93897e-07	0.000126619	0.210872	0.0415953	0.175053	0.0306437	cis
rs6958024	OID43328	ADAM22	5.06948	4.94202e-07	0.000126697	0.126508	0.0249548	0.175049	0.0306423	cis
rs11671931	OID45372	ICAM1	-5.06944	4.9432e-07	0.000126726	-0.208994	0.0412263	-0.175048	0.0306417	cis
rs10517342	OID44727	KDR	-5.06943	4.94327e-07	0.000126727	-0.0824966	0.0162733	-0.175048	0.0306417	cis
rs10752832	OID43480	CD160	5.0694	4.94413e-07	0.000126748	0.15741	0.0310511	0.175047	0.0306413	cis
rs6695525	OID45333	CFHR5	-5.06938	4.94464e-07	0.00012676	-0.1337	0.0263741	-0.175046	0.0306411	cis
rs17160489	OID45233	PRAM1	-5.06937	4.94498e-07	0.000126768	-0.377132	0.0743943	-0.175045	0.0306409	cis
rs7559825	OID45243	QPCT	-5.06931	4.94629e-07	0.0001268	-0.0995469	0.0196371	-0.175044	0.0306403	cis
rs11710434	OID45386	MST1	5.06926	4.94757e-07	0.000126829	0.253327	0.0499732	0.175042	0.0306397	cis
rs9881860	OID45386	MST1	5.06926	4.94757e-07	0.000126829	0.253327	0.0499732	0.175042	0.0306397	cis
rs9860285	OID45386	MST1	5.06926	4.94757e-07	0.000126829	0.253327	0.0499732	0.175042	0.0306397	cis
rs11720542	OID45386	MST1	5.06926	4.94757e-07	0.000126829	0.253327	0.0499732	0.175042	0.0306397	cis
rs4955424	OID45386	MST1	5.06926	4.94757e-07	0.000126829	0.253327	0.0499732	0.175042	0.0306397	cis
rs4306316	OID45387	NCAM1	5.06925	4.94781e-07	0.00012683	0.113686	0.0224267	0.175042	0.0306396	cis
rs11214476	OID45387	NCAM1	5.06925	4.94781e-07	0.00012683	0.113686	0.0224267	0.175042	0.0306396	cis
rs1465765	OID45387	NCAM1	5.06925	4.94781e-07	0.00012683	0.113686	0.0224267	0.175042	0.0306396	cis
rs1965775	OID45387	NCAM1	5.06925	4.94781e-07	0.00012683	0.113686	0.0224267	0.175042	0.0306396	cis
rs1962881	OID45387	NCAM1	5.06925	4.94781e-07	0.00012683	0.113686	0.0224267	0.175042	0.0306396	cis
rs4915304	OID45462	F13B	5.06925	4.94788e-07	0.000126831	0.103474	0.0204121	0.175042	0.0306395	cis
rs7084397	OID42016	VSTM4	-5.06919	4.9493e-07	0.000126866	-0.272216	0.0537001	-0.17504	0.0306389	cis
rs2148286	OID45123	FAS	-5.06915	4.9504e-07	0.000126893	-0.137194	0.0270646	-0.175038	0.0306384	cis
rs4803572	OID45058	CD177	-5.06913	4.95104e-07	0.000126909	-0.504458	0.0995159	-0.175037	0.0306381	cis
rs2435368	OID44179	RET	-5.06912	4.95121e-07	0.000126912	-0.199324	0.0393212	-0.175037	0.030638	cis
rs35137963	OID45243	QPCT	-5.06908	4.95229e-07	0.000126929	-0.097704	0.0192745	-0.175036	0.0306375	cis
rs12992054	OID45243	QPCT	-5.06908	4.95229e-07	0.000126929	-0.097704	0.0192745	-0.175036	0.0306375	cis
rs13016394	OID45243	QPCT	-5.06908	4.95229e-07	0.000126929	-0.097704	0.0192745	-0.175036	0.0306375	cis
rs12992720	OID45243	QPCT	-5.06908	4.95229e-07	0.000126929	-0.097704	0.0192745	-0.175036	0.0306375	cis
rs13016831	OID45243	QPCT	-5.06908	4.95229e-07	0.000126929	-0.097704	0.0192745	-0.175036	0.0306375	cis
rs12993204	OID45243	QPCT	-5.06908	4.95229e-07	0.000126929	-0.097704	0.0192745	-0.175036	0.0306375	cis
rs7562026	OID45243	QPCT	-5.06908	4.95229e-07	0.000126929	-0.097704	0.0192745	-0.175036	0.0306375	cis
rs10637800	OID45243	QPCT	-5.06908	4.95229e-07	0.000126929	-0.097704	0.0192745	-0.175036	0.0306375	cis
rs7562161	OID45243	QPCT	-5.06908	4.95229e-07	0.000126929	-0.097704	0.0192745	-0.175036	0.0306375	cis
rs12992431	OID45243	QPCT	-5.06908	4.95229e-07	0.000126929	-0.097704	0.0192745	-0.175036	0.0306375	cis
rs12992110	OID45243	QPCT	-5.06908	4.95229e-07	0.000126929	-0.097704	0.0192745	-0.175036	0.0306375	cis
rs76192444	OID45071	CHIT1	5.06902	4.95362e-07	0.000126957	1.0464	0.20643	0.175034	0.0306369	cis
rs2233731	OID45071	CHIT1	5.06902	4.95362e-07	0.000126957	1.0464	0.20643	0.175034	0.0306369	cis
rs76542703	OID45071	CHIT1	5.06902	4.95362e-07	0.000126957	1.0464	0.20643	0.175034	0.0306369	cis
rs2242202	OID45071	CHIT1	5.06902	4.95362e-07	0.000126957	1.0464	0.20643	0.175034	0.0306369	cis
rs2242201	OID45071	CHIT1	5.06902	4.95362e-07	0.000126957	1.0464	0.20643	0.175034	0.0306369	cis
rs57368081	OID45071	CHIT1	5.06902	4.95362e-07	0.000126957	1.0464	0.20643	0.175034	0.0306369	cis
rs75182020	OID45071	CHIT1	5.06902	4.95362e-07	0.000126957	1.0464	0.20643	0.175034	0.0306369	cis
rs79490930	OID45051	CBLN2	-5.06893	4.95604e-07	0.000127016	-0.290776	0.0573645	-0.175031	0.0306358	cis
rs76075753	OID45051	CBLN2	-5.06893	4.95604e-07	0.000127016	-0.290776	0.0573645	-0.175031	0.0306358	cis
rs117455320	OID45051	CBLN2	-5.06893	4.95604e-07	0.000127016	-0.290776	0.0573645	-0.175031	0.0306358	cis
rs548508296	OID44612	DPP7	5.06888	4.95714e-07	0.000127043	0.955666	0.188536	0.175029	0.0306352	cis
rs139793524	OID44529	CDHR5	5.06881	4.959e-07	0.000127089	0.51983	0.102555	0.175027	0.0306344	cis
rs577045511	OID44529	CDHR5	5.06881	4.959e-07	0.000127089	0.51983	0.102555	0.175027	0.0306344	cis
rs56943576	OID44393	VMO1	5.0688	4.95917e-07	0.000127092	1.2013	0.237	0.175027	0.0306343	cis
rs3016171	OID43495	CD6	-5.06873	4.96101e-07	0.000127137	-0.117158	0.0231138	-0.175024	0.0306334	cis
rs2051770	OID43495	CD6	-5.06873	4.96101e-07	0.000127137	-0.117158	0.0231138	-0.175024	0.0306334	cis
rs55696830	OID45391	NRP1	5.06869	4.96206e-07	0.000127163	0.0965414	0.0190466	0.175023	0.030633	cis
chr5_150245338_GCCTCCTCCTCCTCCTCCTCCT_GCCTCCTCCTCCTCCTCCTCCTCCTCCT	OID45213	PDGFRB	5.06869	4.96212e-07	0.000127164	0.264012	0.0520869	0.175023	0.0306329	cis
rs2035037	OID43637	DSG3	5.06866	4.96289e-07	0.000127182	0.128705	0.0253923	0.175022	0.0306326	cis
rs834166	OID42496	GASK1A	-5.06851	4.96668e-07	0.000127279	-0.334197	0.0659361	-0.175017	0.0306308	cis
rs2726943	OID44907	SCARA5	5.06848	4.96722e-07	0.00012729	0.117886	0.0232585	0.175016	0.0306306	cis
rs2685409	OID44907	SCARA5	5.06848	4.96722e-07	0.00012729	0.117886	0.0232585	0.175016	0.0306306	cis
rs11072996	OID43845	IL16	-5.06845	4.96807e-07	0.000127311	-0.472828	0.0932885	-0.175015	0.0306302	cis
rs17148944	OID44430	ZP3	-5.06838	4.96984e-07	0.000127353	-1.74817	0.344917	-0.175012	0.0306294	cis
rs78816499	OID43514	CEACAM21	-5.06838	4.9699e-07	0.000127353	-0.645073	0.127274	-0.175012	0.0306293	cis
rs58876439	OID43514	CEACAM21	-5.06838	4.9699e-07	0.000127353	-0.645073	0.127274	-0.175012	0.0306293	cis
rs10421547	OID43514	CEACAM21	-5.06838	4.9699e-07	0.000127353	-0.645073	0.127274	-0.175012	0.0306293	cis
rs191699156	OID43514	CEACAM21	-5.06838	4.9699e-07	0.000127353	-0.645073	0.127274	-0.175012	0.0306293	cis
rs10776935	OID44555	COL5A1	5.06828	4.97232e-07	0.000127414	0.207321	0.0409056	0.175009	0.0306282	cis
rs7609379	OID44178	REG3G	5.06828	4.97246e-07	0.000127417	0.157362	0.0310484	0.175009	0.0306281	cis
rs11675294	OID44453	AGXT	5.06826	4.97304e-07	0.000127431	0.275934	0.0544435	0.175008	0.0306279	cis
rs75069644	OID44718	IL1R2	5.06821	4.97413e-07	0.000127439	0.0657933	0.0129816	0.175007	0.0306274	cis
rs75480092	OID44718	IL1R2	5.06821	4.97413e-07	0.000127439	0.0657933	0.0129816	0.175007	0.0306274	cis
rs11123890	OID44718	IL1R2	5.06821	4.97413e-07	0.000127439	0.0657933	0.0129816	0.175007	0.0306274	cis
rs12622177	OID44718	IL1R2	5.06821	4.97413e-07	0.000127439	0.0657933	0.0129816	0.175007	0.0306274	cis
rs13392576	OID44718	IL1R2	5.06821	4.97413e-07	0.000127439	0.0657933	0.0129816	0.175007	0.0306274	cis
rs13389959	OID44718	IL1R2	5.06821	4.97413e-07	0.000127439	0.0657933	0.0129816	0.175007	0.0306274	cis
rs13401526	OID44718	IL1R2	5.06821	4.97413e-07	0.000127439	0.0657933	0.0129816	0.175007	0.0306274	cis
rs72359354	OID44718	IL1R2	5.06821	4.97413e-07	0.000127439	0.0657933	0.0129816	0.175007	0.0306274	cis
rs12466719	OID44718	IL1R2	5.06821	4.97413e-07	0.000127439	0.0657933	0.0129816	0.175007	0.0306274	cis
rs11123892	OID44718	IL1R2	5.06821	4.97413e-07	0.000127439	0.0657933	0.0129816	0.175007	0.0306274	cis
rs11123893	OID44718	IL1R2	5.06821	4.97413e-07	0.000127439	0.0657933	0.0129816	0.175007	0.0306274	cis
chr2_101566388_G_GGAT	OID44718	IL1R2	5.06821	4.97413e-07	0.000127439	0.0657933	0.0129816	0.175007	0.0306274	cis
rs10186546	OID44718	IL1R2	5.06821	4.97413e-07	0.000127439	0.0657933	0.0129816	0.175007	0.0306274	cis
rs10210185	OID44718	IL1R2	5.06821	4.97413e-07	0.000127439	0.0657933	0.0129816	0.175007	0.0306274	cis
rs10199148	OID44718	IL1R2	5.06821	4.97413e-07	0.000127439	0.0657933	0.0129816	0.175007	0.0306274	cis
rs13420057	OID44718	IL1R2	5.06821	4.97413e-07	0.000127439	0.0657933	0.0129816	0.175007	0.0306274	cis
rs28501578	OID44718	IL1R2	5.06821	4.97413e-07	0.000127439	0.0657933	0.0129816	0.175007	0.0306274	cis
rs11889747	OID44718	IL1R2	5.06821	4.97413e-07	0.000127439	0.0657933	0.0129816	0.175007	0.0306274	cis
rs10181263	OID44718	IL1R2	5.06821	4.97413e-07	0.000127439	0.0657933	0.0129816	0.175007	0.0306274	cis
rs12053430	OID44718	IL1R2	5.06821	4.97413e-07	0.000127439	0.0657933	0.0129816	0.175007	0.0306274	cis
rs6677420	OID44582	CTSS	5.0682	4.97446e-07	0.000127441	0.078999	0.0155872	0.175006	0.0306272	cis
rs4970988	OID44582	CTSS	5.0682	4.97446e-07	0.000127441	0.078999	0.0155872	0.175006	0.0306272	cis
rs11579736	OID44582	CTSS	5.0682	4.97446e-07	0.000127441	0.078999	0.0155872	0.175006	0.0306272	cis
rs11583707	OID44582	CTSS	5.0682	4.97446e-07	0.000127441	0.078999	0.0155872	0.175006	0.0306272	cis
rs12562939	OID44582	CTSS	5.0682	4.97446e-07	0.000127441	0.078999	0.0155872	0.175006	0.0306272	cis
rs12067685	OID44582	CTSS	5.0682	4.97446e-07	0.000127441	0.078999	0.0155872	0.175006	0.0306272	cis
rs12405726	OID44582	CTSS	5.0682	4.97446e-07	0.000127441	0.078999	0.0155872	0.175006	0.0306272	cis
rs114674716	OID45461	F12	5.06817	4.97507e-07	0.000127456	0.554695	0.109447	0.175006	0.0306269	cis
rs11451660	OID45349	DBH	5.06811	4.97675e-07	0.000127498	0.298828	0.0589624	0.175003	0.0306262	cis
rs4930155	OID40957	CCDC88B	-5.06803	4.97878e-07	0.000127549	-0.232663	0.0459079	-0.175001	0.0306252	cis
rs11101083	OID42016	VSTM4	-5.06802	4.979e-07	0.000127552	-0.338875	0.0668654	-0.175	0.0306251	cis
rs56891309	OID42016	VSTM4	-5.06802	4.979e-07	0.000127552	-0.338875	0.0668654	-0.175	0.0306251	cis
rs77535797	OID42126	AOC1	-5.06801	4.97927e-07	0.000127558	-0.495824	0.097834	-0.175	0.030625	cis
rs6783790	OID44557	COMMD2	5.06801	4.97936e-07	0.00012756	0.0963977	0.0190208	0.175	0.030625	cis
rs28699275	OID45299	ABO	5.06767	4.98778e-07	0.000127774	0.927769	0.183076	0.174989	0.0306211	cis
rs34001594	OID45086	COLEC11	-5.06759	4.9898e-07	0.000127825	-0.0993275	0.0196005	-0.174986	0.0306201	cis
rs12038946	OID45211	PCSK9	5.06758	4.99005e-07	0.000127831	0.282522	0.0557508	0.174986	0.03062	cis
rs4698415	OID44482	BST1	5.06756	4.99056e-07	0.000127842	0.157707	0.0311209	0.174985	0.0306198	cis
rs883081	OID43732	FUT8	5.06756	4.99058e-07	0.000127842	0.193558	0.0381955	0.174985	0.0306198	cis
rs73299334	OID45002	TXNDC15	-5.06751	4.99184e-07	0.000127873	-0.140257	0.0276777	-0.174983	0.0306192	cis
rs73221984	OID45399	PON1	-5.06737	4.99539e-07	0.000127963	-0.117173	0.023123	-0.174979	0.0306176	cis
rs11157865	OID45196	NID2	-5.06737	4.9956e-07	0.000127968	-0.207274	0.0409037	-0.174978	0.0306175	cis
rs17305704	OID45399	PON1	5.06735	4.99608e-07	0.000127979	0.165471	0.0326544	0.174978	0.0306172	cis
rs1295557343	OID43320	ACP6	5.06719	5.00014e-07	0.000128081	0.241797	0.0477183	0.174972	0.0306154	cis
rs4950462	OID43320	ACP6	5.06719	5.00014e-07	0.000128081	0.241797	0.0477183	0.174972	0.0306154	cis
rs141409258	OID45223	PILRA	-5.06714	5.00124e-07	0.000128109	-0.143873	0.0283933	-0.174971	0.0306149	cis
rs2667033	OID42640	ITGB6	-5.06701	5.0046e-07	0.000128189	-0.122144	0.0241057	-0.174967	0.0306133	cis
rs4713073	OID43428	BTN1A1	-5.06701	5.00471e-07	0.000128189	-0.233295	0.046042	-0.174966	0.0306133	cis
rs4713074	OID43428	BTN1A1	-5.06701	5.00471e-07	0.000128189	-0.233295	0.046042	-0.174966	0.0306133	cis
rs996247	OID43428	BTN1A1	-5.06701	5.00471e-07	0.000128189	-0.233295	0.046042	-0.174966	0.0306133	cis
rs9468015	OID43428	BTN1A1	-5.06701	5.00471e-07	0.000128189	-0.233295	0.046042	-0.174966	0.0306133	cis
rs4236043	OID43428	BTN1A1	-5.06701	5.00471e-07	0.000128189	-0.233295	0.046042	-0.174966	0.0306133	cis
rs2142686	OID43428	BTN1A1	-5.06701	5.00471e-07	0.000128189	-0.233295	0.046042	-0.174966	0.0306133	cis
rs6940384	OID43428	BTN1A1	-5.06701	5.00471e-07	0.000128189	-0.233295	0.046042	-0.174966	0.0306133	cis
rs6917311	OID43428	BTN1A1	-5.06701	5.00471e-07	0.000128189	-0.233295	0.046042	-0.174966	0.0306133	cis
rs679556	OID44979	THY1	5.06698	5.00541e-07	0.000128206	0.134162	0.0264776	0.174966	0.0306129	cis
rs113782033	OID45299	ABO	-5.06698	5.00546e-07	0.000128206	-1.04017	0.205284	-0.174965	0.0306129	cis
rs75438658	OID44389	VEGFA	-5.06698	5.00554e-07	0.000128207	-0.451249	0.0890569	-0.174965	0.0306129	cis
rs78657834	OID43311	AAMDC	5.06693	5.00668e-07	0.000128234	0.360708	0.0711887	0.174964	0.0306124	cis
rs7603096	OID45243	QPCT	5.06693	5.00669e-07	0.000128234	0.0976761	0.0192772	0.174964	0.0306124	cis
rs72841207	OID44529	CDHR5	5.06688	5.00784e-07	0.000128263	0.175477	0.0346321	0.174962	0.0306118	cis
rs74813291	OID43704	FCAR	-5.06685	5.00885e-07	0.000128288	-0.170449	0.0336401	-0.174961	0.0306114	cis
rs9526149	OID45173	LCP1	5.06683	5.00924e-07	0.000128296	0.138414	0.0273177	0.174961	0.0306112	cis
rs2025736	OID45173	LCP1	5.06683	5.00924e-07	0.000128296	0.138414	0.0273177	0.174961	0.0306112	cis
chr10_52771028_C_T	OID45479	MBL2	5.06681	5.00984e-07	0.00012831	0.411624	0.0812394	0.17496	0.0306109	cis
chr7_144910399_C_T	OID44997	TPK1	5.06671	5.01231e-07	0.000128372	0.11711	0.0231137	0.174956	0.0306098	cis
rs11064471	OID45319	C1R	5.06671	5.01233e-07	0.000128372	0.301435	0.0594932	0.174956	0.0306098	cis
rs9273416	OID43805	HLA-DRA	-5.06649	5.01786e-07	0.000128512	-0.366509	0.0723399	-0.174949	0.0306072	cis
rs9274501	OID43805	HLA-DRA	-5.06649	5.01786e-07	0.000128512	-0.366509	0.0723399	-0.174949	0.0306072	cis
rs5796227	OID44760	LTBR	5.06646	5.01869e-07	0.000128532	0.110734	0.0218562	0.174948	0.0306069	cis
rs79452100	OID45269	STAB2	-5.06637	5.02106e-07	0.000128587	-0.0999368	0.0197255	-0.174945	0.0306058	cis
rs77103813	OID45269	STAB2	-5.06637	5.02106e-07	0.000128587	-0.0999368	0.0197255	-0.174945	0.0306058	cis
rs17494141	OID45269	STAB2	-5.06637	5.02106e-07	0.000128587	-0.0999368	0.0197255	-0.174945	0.0306058	cis
rs17578793	OID45269	STAB2	-5.06637	5.02106e-07	0.000128587	-0.0999368	0.0197255	-0.174945	0.0306058	cis
rs17500749	OID45269	STAB2	-5.06637	5.02106e-07	0.000128587	-0.0999368	0.0197255	-0.174945	0.0306058	cis
rs77190027	OID45269	STAB2	-5.06637	5.02106e-07	0.000128587	-0.0999368	0.0197255	-0.174945	0.0306058	cis
rs7030049	OID45360	FCN1	5.0663	5.02265e-07	0.000128627	0.18729	0.0369678	0.174943	0.030605	cis
rs2298943	OID42609	IL1RL2	5.06628	5.02338e-07	0.000128643	0.141914	0.0280115	0.174942	0.0306047	cis
rs2298942	OID42609	IL1RL2	5.06628	5.02338e-07	0.000128643	0.141914	0.0280115	0.174942	0.0306047	cis
rs138235358	OID43547	CNPY4	5.06626	5.02375e-07	0.000128652	0.222494	0.0439167	0.174942	0.0306045	cis
rs659974	OID44524	CDH15	-5.06587	5.03383e-07	0.000128909	-0.227756	0.0449588	-0.174928	0.0305999	cis
rs3131015	OID43511	CDSN	-5.06582	5.03494e-07	0.000128936	-0.177495	0.0350378	-0.174927	0.0305994	cis
rs146181856	OID44512	CD33	5.0658	5.0357e-07	0.000128955	0.584024	0.115288	0.174926	0.0305991	cis
rs2802838	OID43548	CNTN2	5.06578	5.03599e-07	0.00012896	0.169391	0.0334383	0.174926	0.0305989	cis
rs2247208	OID43548	CNTN2	5.06578	5.03599e-07	0.00012896	0.169391	0.0334383	0.174926	0.0305989	cis
rs9554818	OID45167	ITGBL1	5.06576	5.0367e-07	0.000128976	0.12026	0.0237397	0.174925	0.0305986	cis
rs2893073	OID45167	ITGBL1	5.06576	5.0367e-07	0.000128976	0.12026	0.0237397	0.174925	0.0305986	cis
rs62022067	OID40778	AKAP13	5.06572	5.03768e-07	0.000129	0.422878	0.0834783	0.174923	0.0305982	cis
chr15_85427370_A_AT	OID40778	AKAP13	5.06572	5.03768e-07	0.000129	0.422878	0.0834783	0.174923	0.0305982	cis
rs73051724	OID42297	CLEC6A	5.06571	5.03794e-07	0.000129005	0.520371	0.102724	0.174923	0.030598	cis
rs35603706	OID43704	FCAR	5.06567	5.03885e-07	0.000129028	0.168967	0.0333552	0.174922	0.0305976	cis
rs186622623	OID45272	SUSD2	-5.06566	5.03929e-07	0.000129037	-0.330021	0.0651488	-0.174921	0.0305974	cis
rs117223073	OID45272	SUSD2	-5.06566	5.03929e-07	0.000129037	-0.330021	0.0651488	-0.174921	0.0305974	cis
rs7246268	OID44512	CD33	-5.06559	5.04092e-07	0.000129078	-0.316706	0.0625211	-0.174919	0.0305967	cis
rs1273523	OID45481	PGLYRP2	5.0655	5.0432e-07	0.000129133	0.155239	0.0306464	0.174916	0.0305956	cis
rs892143	OID45481	PGLYRP2	5.0655	5.0432e-07	0.000129133	0.155239	0.0306464	0.174916	0.0305956	cis
rs1273526	OID45481	PGLYRP2	5.0655	5.0432e-07	0.000129133	0.155239	0.0306464	0.174916	0.0305956	cis
rs55870403	OID45019	WFIKKN2	-5.06545	5.04449e-07	0.000129165	-0.238748	0.0471325	-0.174914	0.030595	cis
rs76825941	OID44670	GALNT5	-5.06543	5.04501e-07	0.000129169	-0.341157	0.06735	-0.174914	0.0305948	cis
rs74323599	OID44670	GALNT5	-5.06543	5.04501e-07	0.000129169	-0.341157	0.06735	-0.174914	0.0305948	cis
rs146867834	OID44670	GALNT5	-5.06543	5.04501e-07	0.000129169	-0.341157	0.06735	-0.174914	0.0305948	cis
rs16841465	OID44670	GALNT5	-5.06543	5.04501e-07	0.000129169	-0.341157	0.06735	-0.174914	0.0305948	cis
rs117897542	OID44670	GALNT5	-5.06543	5.04501e-07	0.000129169	-0.341157	0.06735	-0.174914	0.0305948	cis
rs114188556	OID44670	GALNT5	-5.06543	5.04501e-07	0.000129169	-0.341157	0.06735	-0.174914	0.0305948	cis
rs116377733	OID44670	GALNT5	-5.06543	5.04501e-07	0.000129169	-0.341157	0.06735	-0.174914	0.0305948	cis
rs117974972	OID44670	GALNT5	-5.06543	5.04501e-07	0.000129169	-0.341157	0.06735	-0.174914	0.0305948	cis
rs78221716	OID44670	GALNT5	-5.06543	5.04501e-07	0.000129169	-0.341157	0.06735	-0.174914	0.0305948	cis
rs2289939	OID44670	GALNT5	-5.06543	5.04501e-07	0.000129169	-0.341157	0.06735	-0.174914	0.0305948	cis
rs1133505	OID43196	TMA16	5.06543	5.04518e-07	0.000129171	0.194007	0.0383002	0.174914	0.0305947	cis
rs4591544	OID43196	TMA16	5.06543	5.04518e-07	0.000129171	0.194007	0.0383002	0.174914	0.0305947	cis
rs182965088	OID43720	FLRT2	5.06541	5.04552e-07	0.000129179	0.284848	0.0562338	0.174913	0.0305946	cis
rs35563342	OID44435	ACHE	-5.06539	5.04611e-07	0.000129193	-0.0904133	0.0178492	-0.174912	0.0305943	cis
rs1447730	OID43542	CLSTN2	5.06528	5.04885e-07	0.000129262	0.355917	0.070266	0.174909	0.0305931	cis
rs141731998	OID45455	CFHR4	5.06525	5.04981e-07	0.000129286	0.444901	0.0878341	0.174907	0.0305926	cis
rs2265241	OID44252	SLAMF7	5.06523	5.05026e-07	0.000129296	0.199065	0.0393002	0.174907	0.0305924	cis
rs10887700	OID44266	SNCG	5.0652	5.05091e-07	0.000129307	0.277864	0.0548575	0.174906	0.0305921	cis
rs6586062	OID44266	SNCG	5.0652	5.05091e-07	0.000129307	0.277864	0.0548575	0.174906	0.0305921	cis
rs2334036	OID44266	SNCG	5.0652	5.05091e-07	0.000129307	0.277864	0.0548575	0.174906	0.0305921	cis
rs4515883	OID44266	SNCG	5.0652	5.05091e-07	0.000129307	0.277864	0.0548575	0.174906	0.0305921	cis
rs3129423	OID44266	SNCG	5.0652	5.05091e-07	0.000129307	0.277864	0.0548575	0.174906	0.0305921	cis
rs5786768	OID44266	SNCG	5.0652	5.05091e-07	0.000129307	0.277864	0.0548575	0.174906	0.0305921	cis
rs712046	OID44501	CCL23	5.06517	5.05186e-07	0.000129323	0.104982	0.0207262	0.174905	0.0305917	cis
rs5820136	OID44501	CCL23	5.06517	5.05186e-07	0.000129323	0.104982	0.0207262	0.174905	0.0305917	cis
rs854679	OID44501	CCL23	5.06517	5.05186e-07	0.000129323	0.104982	0.0207262	0.174905	0.0305917	cis
rs854677	OID44501	CCL23	5.06517	5.05186e-07	0.000129323	0.104982	0.0207262	0.174905	0.0305917	cis
rs854676	OID44501	CCL23	5.06517	5.05186e-07	0.000129323	0.104982	0.0207262	0.174905	0.0305917	cis
rs854674	OID44501	CCL23	5.06517	5.05186e-07	0.000129323	0.104982	0.0207262	0.174905	0.0305917	cis
rs854669	OID44501	CCL23	5.06517	5.05186e-07	0.000129323	0.104982	0.0207262	0.174905	0.0305917	cis
rs854668	OID44501	CCL23	5.06517	5.05186e-07	0.000129323	0.104982	0.0207262	0.174905	0.0305917	cis
rs2305492	OID44010	NAPRT	-5.0651	5.05347e-07	0.000129364	-0.216763	0.0427954	-0.174903	0.030591	cis
rs72863140	OID45342	CRISP3	-5.06503	5.05522e-07	0.000129408	-0.143123	0.0282571	-0.1749	0.0305902	cis
rs146171369	OID45157	IL1RAP	-5.06498	5.05658e-07	0.00012944	-0.279905	0.0552627	-0.174899	0.0305895	cis
rs77364009	OID45157	IL1RAP	-5.06498	5.05658e-07	0.00012944	-0.279905	0.0552627	-0.174899	0.0305895	cis
rs73365179	OID44511	CD300C	-5.06496	5.05712e-07	0.000129453	-0.172357	0.0340294	-0.174898	0.0305893	cis
rs1866655	OID44535	CGREF1	-5.06496	5.05718e-07	0.000129454	-0.207611	0.0409897	-0.174898	0.0305893	cis
rs3745540	OID43896	KLK13	5.06477	5.06191e-07	0.00012957	0.173487	0.0342536	0.174892	0.0305871	cis
rs4491961	OID45157	IL1RAP	-5.06477	5.06203e-07	0.00012957	-0.136973	0.0270443	-0.174892	0.0305871	cis
rs67587553	OID45157	IL1RAP	-5.06477	5.06203e-07	0.00012957	-0.136973	0.0270443	-0.174892	0.0305871	cis
rs4686560	OID45157	IL1RAP	-5.06477	5.06203e-07	0.00012957	-0.136973	0.0270443	-0.174892	0.0305871	cis
rs4687169	OID45157	IL1RAP	-5.06477	5.06203e-07	0.00012957	-0.136973	0.0270443	-0.174892	0.0305871	cis
rs4686561	OID45157	IL1RAP	-5.06477	5.06203e-07	0.00012957	-0.136973	0.0270443	-0.174892	0.0305871	cis
rs4686562	OID45157	IL1RAP	-5.06477	5.06203e-07	0.00012957	-0.136973	0.0270443	-0.174892	0.0305871	cis
rs7625274	OID45157	IL1RAP	-5.06477	5.06203e-07	0.00012957	-0.136973	0.0270443	-0.174892	0.0305871	cis
rs6427562	OID44252	SLAMF7	5.06476	5.0624e-07	0.000129578	0.198528	0.039198	0.174891	0.0305869	cis
rs9274662	OID43805	HLA-DRA	-5.06475	5.06261e-07	0.000129579	-0.371278	0.0733062	-0.174891	0.0305868	cis
rs9274669	OID43805	HLA-DRA	-5.06475	5.06261e-07	0.000129579	-0.371278	0.0733062	-0.174891	0.0305868	cis
rs9282165	OID43805	HLA-DRA	-5.06475	5.06261e-07	0.000129579	-0.371278	0.0733062	-0.174891	0.0305868	cis
rs3134998	OID43805	HLA-DRA	-5.06475	5.06261e-07	0.000129579	-0.371278	0.0733062	-0.174891	0.0305868	cis
rs3134996	OID43805	HLA-DRA	-5.06475	5.06261e-07	0.000129579	-0.371278	0.0733062	-0.174891	0.0305868	cis
rs17430968	OID42498	GBP1	5.0647	5.06389e-07	0.000129606	1.19811	0.236561	0.174889	0.0305862	cis
rs7536560	OID42498	GBP1	-5.0647	5.06389e-07	0.000129606	-1.19811	0.236561	-0.174889	0.0305862	cis
rs7538427	OID42498	GBP1	-5.0647	5.06389e-07	0.000129606	-1.19811	0.236561	-0.174889	0.0305862	cis
rs56249946	OID42498	GBP1	-5.0647	5.06389e-07	0.000129606	-1.19811	0.236561	-0.174889	0.0305862	cis
rs4528095	OID42498	GBP1	-5.0647	5.06389e-07	0.000129606	-1.19811	0.236561	-0.174889	0.0305862	cis
rs4656067	OID42498	GBP1	-5.0647	5.06389e-07	0.000129606	-1.19811	0.236561	-0.174889	0.0305862	cis
rs17705005	OID45265	SPINK5	5.06452	5.06837e-07	0.000129719	0.260627	0.0514612	0.174883	0.0305842	cis
rs2572916	OID45262	SLURP1	5.06444	5.07053e-07	0.000129774	0.115788	0.022863	0.174881	0.0305832	cis
rs4628973	OID44524	CDH15	-5.0644	5.07166e-07	0.000129802	-0.18494	0.0365178	-0.174879	0.0305827	cis
rs4656106	OID42500	GBP4	5.06436	5.07262e-07	0.000129825	0.336518	0.0664484	0.174878	0.0305823	cis
rs4252424	OID43683	EPHB6	5.06432	5.07354e-07	0.000129847	0.117415	0.0231847	0.174877	0.0305818	cis
rs4252420	OID43683	EPHB6	5.06432	5.07354e-07	0.000129847	0.117415	0.0231847	0.174877	0.0305818	cis
rs164084	OID44076	PCDH12	-5.0643	5.07428e-07	0.000129865	-0.0761341	0.0150335	-0.174876	0.0305815	cis
rs140259856	OID45258	SIGLEC5	5.06429	5.0745e-07	0.000129869	1.37133	0.270785	0.174875	0.0305814	cis
rs7778571	OID45223	PILRA	-5.06428	5.07475e-07	0.000129875	-0.147445	0.0291147	-0.174875	0.0305813	cis
rs10625163	OID45318	C1QTNF1	-5.06411	5.07908e-07	0.000129984	-0.23408	0.0462233	-0.174869	0.0305793	cis
rs7217022	OID45318	C1QTNF1	-5.06411	5.07908e-07	0.000129984	-0.23408	0.0462233	-0.174869	0.0305793	cis
rs6004286	OID45272	SUSD2	5.06406	5.08041e-07	0.000130017	0.130924	0.0258537	0.174868	0.0305787	cis
rs2001484	OID43357	ALPP	-5.06395	5.08328e-07	0.000130089	-0.510511	0.100813	-0.174864	0.0305774	cis
rs2600229	OID45279	TIMP4	-5.06383	5.08623e-07	0.000130161	-0.180732	0.0356908	-0.17486	0.0305761	cis
rs2600230	OID45279	TIMP4	-5.06383	5.08623e-07	0.000130161	-0.180732	0.0356908	-0.17486	0.0305761	cis
rs2618404	OID45279	TIMP4	-5.06383	5.08623e-07	0.000130161	-0.180732	0.0356908	-0.17486	0.0305761	cis
rs2618403	OID45279	TIMP4	-5.06383	5.08623e-07	0.000130161	-0.180732	0.0356908	-0.17486	0.0305761	cis
rs79914717	OID45432	VNN1	5.06382	5.08661e-07	0.000130169	0.923175	0.182308	0.17486	0.0305759	cis
rs11206607	OID42571	HPCAL4	5.0638	5.08716e-07	0.000130176	0.185683	0.0366688	0.174859	0.0305757	cis
rs11206608	OID42571	HPCAL4	5.0638	5.08716e-07	0.000130176	0.185683	0.0366688	0.174859	0.0305757	cis
rs1062103	OID42571	HPCAL4	5.0638	5.08716e-07	0.000130176	0.185683	0.0366688	0.174859	0.0305757	cis
chr1_39679185_G_GCTTCTTCT	OID42571	HPCAL4	5.0638	5.08716e-07	0.000130176	0.185683	0.0366688	0.174859	0.0305757	cis
rs736009	OID42571	HPCAL4	5.0638	5.08716e-07	0.000130176	0.185683	0.0366688	0.174859	0.0305757	cis
rs10888929	OID42571	HPCAL4	5.0638	5.08716e-07	0.000130176	0.185683	0.0366688	0.174859	0.0305757	cis
rs2310801	OID42571	HPCAL4	5.0638	5.08716e-07	0.000130176	0.185683	0.0366688	0.174859	0.0305757	cis
rs4459101	OID42571	HPCAL4	5.0638	5.08716e-07	0.000130176	0.185683	0.0366688	0.174859	0.0305757	cis
rs1721120	OID43549	CNTNAP2	5.06372	5.08927e-07	0.000130224	0.130987	0.0258677	0.174856	0.0305747	cis
rs4729602	OID45223	PILRA	-5.06369	5.09002e-07	0.000130224	-0.14335	0.0283094	-0.174855	0.0305744	cis
chr7_100663576_G_GA	OID45223	PILRA	-5.06369	5.09002e-07	0.000130224	-0.14335	0.0283094	-0.174855	0.0305744	cis
rs150919590	OID45223	PILRA	-5.06369	5.09002e-07	0.000130224	-0.14335	0.0283094	-0.174855	0.0305744	cis
rs149229367	OID45223	PILRA	-5.06369	5.09002e-07	0.000130224	-0.14335	0.0283094	-0.174855	0.0305744	cis
rs62482249	OID45223	PILRA	-5.06369	5.09002e-07	0.000130224	-0.14335	0.0283094	-0.174855	0.0305744	cis
rs11973874	OID45223	PILRA	-5.06369	5.09002e-07	0.000130224	-0.14335	0.0283094	-0.174855	0.0305744	cis
rs10953300	OID45223	PILRA	-5.06369	5.09002e-07	0.000130224	-0.14335	0.0283094	-0.174855	0.0305744	cis
rs11760602	OID45223	PILRA	-5.06369	5.09002e-07	0.000130224	-0.14335	0.0283094	-0.174855	0.0305744	cis
rs62482250	OID45223	PILRA	-5.06369	5.09002e-07	0.000130224	-0.14335	0.0283094	-0.174855	0.0305744	cis
rs62482251	OID45223	PILRA	-5.06369	5.09002e-07	0.000130224	-0.14335	0.0283094	-0.174855	0.0305744	cis
rs11984421	OID45223	PILRA	-5.06369	5.09002e-07	0.000130224	-0.14335	0.0283094	-0.174855	0.0305744	cis
rs4727459	OID45223	PILRA	-5.06369	5.09002e-07	0.000130224	-0.14335	0.0283094	-0.174855	0.0305744	cis
rs11520986	OID45223	PILRA	-5.06369	5.09002e-07	0.000130224	-0.14335	0.0283094	-0.174855	0.0305744	cis
rs12531792	OID45223	PILRA	-5.06369	5.09002e-07	0.000130224	-0.14335	0.0283094	-0.174855	0.0305744	cis
rs11974395	OID45223	PILRA	-5.06369	5.09002e-07	0.000130224	-0.14335	0.0283094	-0.174855	0.0305744	cis
rs62483567	OID45223	PILRA	-5.06369	5.09002e-07	0.000130224	-0.14335	0.0283094	-0.174855	0.0305744	cis
rs11979818	OID45223	PILRA	-5.06369	5.09002e-07	0.000130224	-0.14335	0.0283094	-0.174855	0.0305744	cis
rs62483569	OID45223	PILRA	-5.06369	5.09002e-07	0.000130224	-0.14335	0.0283094	-0.174855	0.0305744	cis
rs11769012	OID45223	PILRA	-5.06369	5.09002e-07	0.000130224	-0.14335	0.0283094	-0.174855	0.0305744	cis
rs11980509	OID45223	PILRA	-5.06369	5.09002e-07	0.000130224	-0.14335	0.0283094	-0.174855	0.0305744	cis
rs77132635	OID45223	PILRA	-5.06369	5.09002e-07	0.000130224	-0.14335	0.0283094	-0.174855	0.0305744	cis
rs62483570	OID45223	PILRA	-5.06369	5.09002e-07	0.000130224	-0.14335	0.0283094	-0.174855	0.0305744	cis
rs11772052	OID45223	PILRA	-5.06369	5.09002e-07	0.000130224	-0.14335	0.0283094	-0.174855	0.0305744	cis
rs11983334	OID45223	PILRA	-5.06369	5.09002e-07	0.000130224	-0.14335	0.0283094	-0.174855	0.0305744	cis
rs2282143	OID45475	LPA	-5.06362	5.09177e-07	0.000130268	-2.023	0.399517	-0.174853	0.0305736	cis
rs501248	OID44276	SPINK4	-5.06355	5.09368e-07	0.000130316	-0.192383	0.0379937	-0.174851	0.0305727	cis
chr17_80220988_A_AC	OID44928	SGSH	5.06347	5.09558e-07	0.000130363	0.250513	0.0494745	0.174848	0.0305719	cis
rs12135639	OID43946	LY9	-5.06344	5.09636e-07	0.000130382	-0.0988295	0.0195182	-0.174847	0.0305715	cis
rs62382095	OID43736	GALNT10	5.06342	5.09687e-07	0.000130394	0.0871007	0.0172019	0.174846	0.0305713	cis
rs145765147	OID43535	CLEC4C	-5.06334	5.09903e-07	0.000130448	-0.504643	0.099666	-0.174844	0.0305703	cis
rs575153	OID45162	INHBC	5.06332	5.09944e-07	0.000130458	0.168438	0.0332664	0.174843	0.0305701	cis
rs2163843	OID45481	PGLYRP2	5.0633	5.10008e-07	0.000130473	0.161318	0.0318602	0.174842	0.0305698	cis
rs41439644	OID44711	IGFL3	5.06326	5.1012e-07	0.0001305	0.458833	0.0906201	0.174841	0.0305693	cis
rs10405651	OID44711	IGFL3	5.06326	5.1012e-07	0.0001305	0.458833	0.0906201	0.174841	0.0305693	cis
rs13809	OID42438	FAM114A1	-5.06323	5.10191e-07	0.000130517	-0.140257	0.0277011	-0.17484	0.030569	cis
rs12459792	OID44133	PSG1	-5.06322	5.10203e-07	0.000130519	-0.67348	0.133014	-0.17484	0.0305689	cis
rs56182240	OID44837	PDCD6	-5.06317	5.1035e-07	0.000130547	-0.183125	0.0361681	-0.174838	0.0305683	cis
rs55948934	OID44837	PDCD6	-5.06317	5.1035e-07	0.000130547	-0.183125	0.0361681	-0.174838	0.0305683	cis
rs55932239	OID44837	PDCD6	-5.06317	5.1035e-07	0.000130547	-0.183125	0.0361681	-0.174838	0.0305683	cis
chr5_428051_GC_G	OID44837	PDCD6	-5.06317	5.1035e-07	0.000130547	-0.183125	0.0361681	-0.174838	0.0305683	cis
rs12188678	OID44837	PDCD6	-5.06317	5.1035e-07	0.000130547	-0.183125	0.0361681	-0.174838	0.0305683	cis
rs12188164	OID44837	PDCD6	-5.06317	5.1035e-07	0.000130547	-0.183125	0.0361681	-0.174838	0.0305683	cis
rs72717410	OID44837	PDCD6	-5.06317	5.1035e-07	0.000130547	-0.183125	0.0361681	-0.174838	0.0305683	cis
rs72717411	OID44837	PDCD6	-5.06317	5.1035e-07	0.000130547	-0.183125	0.0361681	-0.174838	0.0305683	cis
rs72717414	OID44837	PDCD6	-5.06317	5.1035e-07	0.000130547	-0.183125	0.0361681	-0.174838	0.0305683	cis
rs72717415	OID44837	PDCD6	-5.06317	5.1035e-07	0.000130547	-0.183125	0.0361681	-0.174838	0.0305683	cis
rs13106866	OID45102	CYTL1	5.06314	5.1041e-07	0.000130561	0.192203	0.0379612	0.174837	0.030568	cis
rs7635999	OID44967	SUSD5	-5.06308	5.10566e-07	0.0001306	-0.108767	0.0214824	-0.174835	0.0305673	cis
rs6059035	OID45045	BPIFB1	-5.06305	5.1064e-07	0.000130605	-0.224159	0.0442735	-0.174834	0.030567	cis
rs6059036	OID45045	BPIFB1	-5.06305	5.1064e-07	0.000130605	-0.224159	0.0442735	-0.174834	0.030567	cis
rs6088078	OID45045	BPIFB1	-5.06305	5.1064e-07	0.000130605	-0.224159	0.0442735	-0.174834	0.030567	cis
rs6057708	OID45045	BPIFB1	-5.06305	5.1064e-07	0.000130605	-0.224159	0.0442735	-0.174834	0.030567	cis
rs4911287	OID45045	BPIFB1	-5.06305	5.1064e-07	0.000130605	-0.224159	0.0442735	-0.174834	0.030567	cis
rs4911288	OID45045	BPIFB1	-5.06305	5.1064e-07	0.000130605	-0.224159	0.0442735	-0.174834	0.030567	cis
rs6088080	OID45045	BPIFB1	-5.06305	5.1064e-07	0.000130605	-0.224159	0.0442735	-0.174834	0.030567	cis
rs2070319	OID45045	BPIFB1	-5.06305	5.1064e-07	0.000130605	-0.224159	0.0442735	-0.174834	0.030567	cis
rs2070320	OID45045	BPIFB1	-5.06305	5.1064e-07	0.000130605	-0.224159	0.0442735	-0.174834	0.030567	cis
rs6059044	OID45045	BPIFB1	-5.06305	5.1064e-07	0.000130605	-0.224159	0.0442735	-0.174834	0.030567	cis
rs4324395	OID45045	BPIFB1	-5.06305	5.1064e-07	0.000130605	-0.224159	0.0442735	-0.174834	0.030567	cis
rs2093065	OID45045	BPIFB1	-5.06305	5.1064e-07	0.000130605	-0.224159	0.0442735	-0.174834	0.030567	cis
rs4432539	OID45045	BPIFB1	-5.06305	5.1064e-07	0.000130605	-0.224159	0.0442735	-0.174834	0.030567	cis
rs1022676	OID45045	BPIFB1	-5.06305	5.1064e-07	0.000130605	-0.224159	0.0442735	-0.174834	0.030567	cis
rs17287498	OID45479	MBL2	-5.06296	5.10888e-07	0.000130668	-0.454666	0.0898024	-0.174831	0.0305659	cis
rs13087731	OID44967	SUSD5	-5.06283	5.11215e-07	0.00013075	-0.11351	0.0224202	-0.174827	0.0305644	cis
rs12934272	OID43630	DPEP1	5.06278	5.11361e-07	0.000130787	0.140471	0.0277458	0.174825	0.0305637	cis
rs72558641	OID43705	FCRL2	5.06267	5.11636e-07	0.000130856	0.134664	0.0265993	0.174821	0.0305625	cis
rs6741488	OID43906	KYNU	5.06262	5.1178e-07	0.000130891	0.195501	0.0386166	0.174819	0.0305618	cis
rs3845642	OID43906	KYNU	5.06262	5.1178e-07	0.000130891	0.195501	0.0386166	0.174819	0.0305618	cis
rs9673512	OID42623	IL34	5.06259	5.11858e-07	0.00013091	0.481476	0.0951048	0.174818	0.0305615	cis
rs7799148	OID43328	ADAM22	5.06248	5.12144e-07	0.000130979	0.126441	0.0249761	0.174815	0.0305602	cis
rs17339970	OID43328	ADAM22	5.06248	5.12144e-07	0.000130979	0.126441	0.0249761	0.174815	0.0305602	cis
rs5885611	OID43328	ADAM22	5.06248	5.12144e-07	0.000130979	0.126441	0.0249761	0.174815	0.0305602	cis
rs4442059	OID43328	ADAM22	5.06248	5.12144e-07	0.000130979	0.126441	0.0249761	0.174815	0.0305602	cis
rs79330198	OID43335	ADGRB3	-5.06245	5.12213e-07	0.000130996	-0.178719	0.0353029	-0.174814	0.0305599	cis
rs61803001	OID42448	FCGR2B	-5.06244	5.12241e-07	0.000131002	-0.285857	0.0564663	-0.174814	0.0305598	cis
rs704005	OID43066	SFTPA2	5.06241	5.12312e-07	0.000131019	0.32685	0.0645642	0.174813	0.0305595	cis
rs35547686	OID45107	DLK1	-5.06241	5.12315e-07	0.000131019	-0.169426	0.0334674	-0.174813	0.0305594	cis
rs111860188	OID44450	AFAP1	-5.06236	5.12444e-07	0.000131051	-0.737646	0.145712	-0.174811	0.0305589	cis
rs77109226	OID42448	FCGR2B	5.06235	5.12483e-07	0.000131057	0.283768	0.0560545	0.17481	0.0305587	cis
rs74127076	OID42448	FCGR2B	5.06235	5.12483e-07	0.000131057	0.283768	0.0560545	0.17481	0.0305587	cis
rs34085961	OID42448	FCGR2B	5.06235	5.12483e-07	0.000131057	0.283768	0.0560545	0.17481	0.0305587	cis
rs34322334	OID42448	FCGR2B	5.06235	5.12483e-07	0.000131057	0.283768	0.0560545	0.17481	0.0305587	cis
rs9568849	OID44825	OLFM4	-5.06234	5.12509e-07	0.00013106	-0.595271	0.117588	-0.17481	0.0305586	cis
rs35561377	OID44825	OLFM4	-5.06234	5.12509e-07	0.00013106	-0.595271	0.117588	-0.17481	0.0305586	cis
rs1017540	OID44825	OLFM4	-5.06234	5.12509e-07	0.00013106	-0.595271	0.117588	-0.17481	0.0305586	cis
rs60674412	OID43327	ADAM15	-5.06212	5.1308e-07	0.000131204	-0.108544	0.0214424	-0.174803	0.030556	cis
rs12404174	OID43327	ADAM15	-5.06212	5.1308e-07	0.000131204	-0.108544	0.0214424	-0.174803	0.030556	cis
rs6748659	OID45014	VIT	5.06209	5.13152e-07	0.000131222	0.132816	0.0262374	0.174802	0.0305557	cis
rs56264210	OID44648	FBLN7	5.06207	5.13206e-07	0.000131232	0.223398	0.0441317	0.174801	0.0305554	cis
rs13404771	OID44648	FBLN7	5.06207	5.13206e-07	0.000131232	0.223398	0.0441317	0.174801	0.0305554	cis
chr2_111952479_C_CA	OID44648	FBLN7	5.06207	5.13206e-07	0.000131232	0.223398	0.0441317	0.174801	0.0305554	cis
rs28529268	OID44648	FBLN7	5.06207	5.13206e-07	0.000131232	0.223398	0.0441317	0.174801	0.0305554	cis
rs6487734	OID45485	PZP	-5.06204	5.1328e-07	0.00013125	-0.293032	0.0578881	-0.1748	0.0305551	cis
rs192952478	OID44548	CLUL1	-5.06193	5.13569e-07	0.000131322	-0.626092	0.123686	-0.174797	0.0305538	cis
rs8089584	OID44548	CLUL1	-5.06193	5.13569e-07	0.000131322	-0.626092	0.123686	-0.174797	0.0305538	cis
rs80308069	OID44858	PM20D1	-5.06193	5.13575e-07	0.000131322	-0.907244	0.179229	-0.174796	0.0305538	cis
rs741997	OID44155	PVALB	5.06189	5.13675e-07	0.000131347	0.618956	0.122278	0.174795	0.0305533	cis
rs10900376	OID43320	ACP6	5.06186	5.13762e-07	0.000131368	0.164951	0.032587	0.174794	0.030553	cis
rs13083216	OID44967	SUSD5	-5.06183	5.13835e-07	0.000131386	-0.120166	0.0237396	-0.174793	0.0305526	cis
rs11965547	OID43805	HLA-DRA	5.0618	5.1391e-07	0.000131404	0.443529	0.0876228	0.174792	0.0305523	cis
rs150265248	OID45479	MBL2	5.06175	5.14051e-07	0.000131439	1.38253	0.273134	0.17479	0.0305517	cis
rs11730517	OID43895	KLB	5.06167	5.14246e-07	0.000131487	0.181643	0.035886	0.174788	0.0305508	cis
rs12278824	OID45106	DKK3	-5.06167	5.14262e-07	0.000131491	-0.100414	0.0198382	-0.174788	0.0305507	cis
rs62498383	OID45363	FGL1	-5.06164	5.1432e-07	0.000131504	-0.309806	0.0612066	-0.174787	0.0305505	cis
rs17092126	OID44756	LPL	5.0616	5.14438e-07	0.000131534	0.538342	0.106358	0.174785	0.0305499	cis
rs4958361	OID43736	GALNT10	5.06154	5.14582e-07	0.000131569	0.0858258	0.0169565	0.174784	0.0305493	cis
rs138992820	OID41430	LRRTM4	5.06146	5.14796e-07	0.000131623	0.186358	0.0368189	0.174781	0.0305483	cis
rs8124141	OID44829	OXT	-5.06144	5.14839e-07	0.000131633	-0.510814	0.100923	-0.17478	0.0305481	cis
rs145669891	OID44133	PSG1	-5.06137	5.15023e-07	0.000131679	-0.87634	0.173143	-0.174778	0.0305473	cis
rs2663071	OID42449	FCHO2	-5.06134	5.15105e-07	0.000131699	-0.208818	0.0412575	-0.174777	0.0305469	cis
rs4796802	OID45318	C1QTNF1	-5.06133	5.1513e-07	0.000131705	-0.238111	0.0470451	-0.174777	0.0305468	cis
rs28385676	OID44718	IL1R2	-5.06133	5.15149e-07	0.000131707	-0.117412	0.0231979	-0.174776	0.0305467	cis
rs115109460	OID44718	IL1R2	-5.06133	5.15149e-07	0.000131707	-0.117412	0.0231979	-0.174776	0.0305467	cis
rs12923367	OID43630	DPEP1	-5.06132	5.15171e-07	0.000131712	-0.142179	0.0280913	-0.174776	0.0305467	cis
rs730187	OID43677	ENTPD5	5.0613	5.1522e-07	0.000131724	0.0846182	0.0167187	0.174775	0.0305464	cis
rs55961508	OID44997	TPK1	5.06129	5.15256e-07	0.000131732	0.116633	0.0230442	0.174775	0.0305463	cis
rs73194241	OID42762	MMAB	-5.06126	5.15316e-07	0.000131733	-0.649753	0.128378	-0.174774	0.030546	cis
rs72650169	OID42762	MMAB	-5.06126	5.15316e-07	0.000131733	-0.649753	0.128378	-0.174774	0.030546	cis
rs73194244	OID42762	MMAB	-5.06126	5.15316e-07	0.000131733	-0.649753	0.128378	-0.174774	0.030546	cis
rs111523632	OID42762	MMAB	-5.06126	5.15316e-07	0.000131733	-0.649753	0.128378	-0.174774	0.030546	cis
rs142089760	OID42762	MMAB	-5.06126	5.15316e-07	0.000131733	-0.649753	0.128378	-0.174774	0.030546	cis
rs112299392	OID42762	MMAB	-5.06126	5.15316e-07	0.000131733	-0.649753	0.128378	-0.174774	0.030546	cis
rs73194246	OID42762	MMAB	-5.06126	5.15316e-07	0.000131733	-0.649753	0.128378	-0.174774	0.030546	cis
rs73194249	OID42762	MMAB	-5.06126	5.15316e-07	0.000131733	-0.649753	0.128378	-0.174774	0.030546	cis
rs73194256	OID42762	MMAB	-5.06126	5.15316e-07	0.000131733	-0.649753	0.128378	-0.174774	0.030546	cis
rs150396080	OID42762	MMAB	-5.06126	5.15316e-07	0.000131733	-0.649753	0.128378	-0.174774	0.030546	cis
rs78063180	OID42762	MMAB	-5.06126	5.15316e-07	0.000131733	-0.649753	0.128378	-0.174774	0.030546	cis
rs73194262	OID42762	MMAB	-5.06126	5.15316e-07	0.000131733	-0.649753	0.128378	-0.174774	0.030546	cis
rs73194263	OID42762	MMAB	-5.06126	5.15316e-07	0.000131733	-0.649753	0.128378	-0.174774	0.030546	cis
rs116869611	OID42762	MMAB	-5.06126	5.15316e-07	0.000131733	-0.649753	0.128378	-0.174774	0.030546	cis
rs77376996	OID45419	TFPI	-5.06123	5.15403e-07	0.000131753	-0.120849	0.0238775	-0.174773	0.0305456	cis
rs62172376	OID45419	TFPI	-5.06123	5.15403e-07	0.000131753	-0.120849	0.0238775	-0.174773	0.0305456	cis
rs78041174	OID42883	PBLD	-5.06121	5.1545e-07	0.000131764	-0.158689	0.0313539	-0.174772	0.0305454	cis
rs11552051	OID44648	FBLN7	5.06118	5.15525e-07	0.000131782	0.295767	0.0584383	0.174771	0.0305451	cis
rs10954762	OID44502	CCL24	-5.06114	5.15646e-07	0.000131812	-0.26044	0.0514589	-0.17477	0.0305445	cis
rs3822015	OID42458	FGF5	-5.06102	5.15943e-07	0.000131887	-0.210505	0.0415935	-0.174766	0.0305432	cis
rs275022	OID44680	GHR	-5.06102	5.15944e-07	0.000131887	-0.170282	0.0336457	-0.174766	0.0305432	cis
rs478253	OID45461	F12	-5.06101	5.15983e-07	0.000131896	-0.172647	0.0341132	-0.174766	0.030543	cis
rs192180524	OID45160	IL7R	5.06093	5.162e-07	0.00013195	0.594152	0.1174	0.174763	0.0305421	cis
rs41276257	OID44685	GLRX	-5.06089	5.1629e-07	0.000131972	-0.289956	0.0572934	-0.174762	0.0305417	cis
rs7597748	OID44099	PLB1	5.06088	5.16313e-07	0.000131977	0.464617	0.0918056	0.174761	0.0305416	cis
rs3094191	OID43511	CDSN	-5.06086	5.16369e-07	0.000131989	-0.193217	0.0381786	-0.174761	0.0305413	cis
rs3132514	OID43511	CDSN	-5.06086	5.16369e-07	0.000131989	-0.193217	0.0381786	-0.174761	0.0305413	cis
rs1832146	OID43918	LCN15	-5.06084	5.16417e-07	0.000132	-0.275237	0.0543855	-0.17476	0.0305411	cis
rs804992	OID43730	FSTL1	-5.06074	5.16688e-07	0.000132069	-0.0649307	0.0128303	-0.174757	0.0305399	cis
rs11722032	OID44727	KDR	-5.06074	5.16698e-07	0.00013207	-0.0809257	0.0159909	-0.174757	0.0305398	cis
rs6953823	OID42441	FAM221A	5.06072	5.16738e-07	0.000132078	0.240974	0.0476165	0.174756	0.0305397	cis
rs61564984	OID42441	FAM221A	5.06072	5.16738e-07	0.000132078	0.240974	0.0476165	0.174756	0.0305397	cis
rs62470069	OID42441	FAM221A	5.06072	5.16738e-07	0.000132078	0.240974	0.0476165	0.174756	0.0305397	cis
rs17433780	OID41239	GBP3	5.06071	5.16774e-07	0.000132084	0.304234	0.0601169	0.174756	0.0305395	cis
rs10493821	OID41239	GBP3	5.06071	5.16774e-07	0.000132084	0.304234	0.0601169	0.174756	0.0305395	cis
rs12121223	OID41239	GBP3	5.06071	5.16774e-07	0.000132084	0.304234	0.0601169	0.174756	0.0305395	cis
rs11076828	OID45429	VASN	5.06061	5.17016e-07	0.000132145	0.100636	0.0198861	0.174752	0.0305384	cis
rs150790248	OID44837	PDCD6	5.0606	5.17061e-07	0.000132155	0.181551	0.0358754	0.174752	0.0305382	cis
rs2239945	OID45249	SBSN	5.06058	5.17109e-07	0.000132166	0.133841	0.0264478	0.174751	0.030538	cis
rs141615010	OID43630	DPEP1	5.06043	5.17506e-07	0.000132267	0.317039	0.0626507	0.174746	0.0305362	cis
rs56406871	OID45167	ITGBL1	5.06033	5.17757e-07	0.00013233	0.12508	0.0247178	0.174743	0.0305351	cis
rs14365	OID45288	TNXB	5.06029	5.17871e-07	0.000132356	0.0915546	0.0180927	0.174742	0.0305346	cis
rs34561980	OID45288	TNXB	5.06029	5.17871e-07	0.000132356	0.0915546	0.0180927	0.174742	0.0305346	cis
rs34161953	OID45288	TNXB	5.06029	5.17871e-07	0.000132356	0.0915546	0.0180927	0.174742	0.0305346	cis
rs236141	OID44537	CHGB	5.06022	5.18054e-07	0.000132402	0.278348	0.0550071	0.174739	0.0305338	cis
rs156326	OID45259	SIRPA	5.06022	5.18057e-07	0.000132402	0.110231	0.0217838	0.174739	0.0305338	cis
rs7760769	OID43805	HLA-DRA	5.0602	5.18098e-07	0.000132411	0.297226	0.0587379	0.174739	0.0305336	cis
rs6846245	OID44450	AFAP1	5.05998	5.18695e-07	0.000132563	0.356813	0.0705167	0.174731	0.030531	cis
rs10745389	OID45360	FCN1	5.05997	5.18706e-07	0.000132564	0.191863	0.0379179	0.174731	0.0305309	cis
rs9853837	OID45157	IL1RAP	-5.05987	5.18979e-07	0.000132633	-0.136718	0.02702	-0.174728	0.0305297	cis
rs150426469	OID45171	LAMB2	-5.05984	5.19054e-07	0.000132648	-0.304573	0.0601942	-0.174727	0.0305294	cis
rs187652687	OID45171	LAMB2	-5.05984	5.19054e-07	0.000132648	-0.304573	0.0601942	-0.174727	0.0305294	cis
rs150525910	OID45171	LAMB2	-5.05984	5.19054e-07	0.000132648	-0.304573	0.0601942	-0.174727	0.0305294	cis
rs114205165	OID45171	LAMB2	-5.05984	5.19054e-07	0.000132648	-0.304573	0.0601942	-0.174727	0.0305294	cis
rs184462030	OID43550	COL24A1	5.05972	5.19368e-07	0.000132726	0.259801	0.051347	0.174723	0.030528	cis
rs533014734	OID43550	COL24A1	5.05972	5.19368e-07	0.000132726	0.259801	0.051347	0.174723	0.030528	cis
rs9787105	OID43705	FCRL2	5.05964	5.19593e-07	0.000132752	0.134201	0.0265239	0.17472	0.030527	cis
rs11591055	OID43705	FCRL2	5.05964	5.19593e-07	0.000132752	0.134201	0.0265239	0.17472	0.030527	cis
rs1571872	OID43705	FCRL2	5.05964	5.19593e-07	0.000132752	0.134201	0.0265239	0.17472	0.030527	cis
rs11298128	OID43705	FCRL2	5.05964	5.19593e-07	0.000132752	0.134201	0.0265239	0.17472	0.030527	cis
rs2758671	OID43705	FCRL2	5.05964	5.19593e-07	0.000132752	0.134201	0.0265239	0.17472	0.030527	cis
rs2778003	OID43705	FCRL2	5.05964	5.19593e-07	0.000132752	0.134201	0.0265239	0.17472	0.030527	cis
rs2778004	OID43705	FCRL2	5.05964	5.19593e-07	0.000132752	0.134201	0.0265239	0.17472	0.030527	cis
rs2778005	OID43705	FCRL2	5.05964	5.19593e-07	0.000132752	0.134201	0.0265239	0.17472	0.030527	cis
rs200240998	OID43705	FCRL2	5.05964	5.19593e-07	0.000132752	0.134201	0.0265239	0.17472	0.030527	cis
rs58727367	OID43705	FCRL2	5.05964	5.19593e-07	0.000132752	0.134201	0.0265239	0.17472	0.030527	cis
rs58720398	OID43705	FCRL2	5.05964	5.19593e-07	0.000132752	0.134201	0.0265239	0.17472	0.030527	cis
rs2758669	OID43705	FCRL2	5.05964	5.19593e-07	0.000132752	0.134201	0.0265239	0.17472	0.030527	cis
rs2758668	OID43705	FCRL2	5.05964	5.19593e-07	0.000132752	0.134201	0.0265239	0.17472	0.030527	cis
rs2758667	OID43705	FCRL2	5.05964	5.19593e-07	0.000132752	0.134201	0.0265239	0.17472	0.030527	cis
rs2758666	OID43705	FCRL2	5.05964	5.19593e-07	0.000132752	0.134201	0.0265239	0.17472	0.030527	cis
rs2777960	OID43705	FCRL2	5.05964	5.19593e-07	0.000132752	0.134201	0.0265239	0.17472	0.030527	cis
rs2758665	OID43705	FCRL2	5.05964	5.19593e-07	0.000132752	0.134201	0.0265239	0.17472	0.030527	cis
rs2758664	OID43705	FCRL2	5.05964	5.19593e-07	0.000132752	0.134201	0.0265239	0.17472	0.030527	cis
rs2758663	OID43705	FCRL2	5.05964	5.19593e-07	0.000132752	0.134201	0.0265239	0.17472	0.030527	cis
rs2758662	OID43705	FCRL2	5.05964	5.19593e-07	0.000132752	0.134201	0.0265239	0.17472	0.030527	cis
rs2777959	OID43705	FCRL2	5.05964	5.19593e-07	0.000132752	0.134201	0.0265239	0.17472	0.030527	cis
rs2758661	OID43705	FCRL2	5.05964	5.19593e-07	0.000132752	0.134201	0.0265239	0.17472	0.030527	cis
rs34634546	OID43705	FCRL2	5.05964	5.19593e-07	0.000132752	0.134201	0.0265239	0.17472	0.030527	cis
rs2078470	OID43705	FCRL2	5.05964	5.19593e-07	0.000132752	0.134201	0.0265239	0.17472	0.030527	cis
rs2758659	OID43705	FCRL2	5.05964	5.19593e-07	0.000132752	0.134201	0.0265239	0.17472	0.030527	cis
rs2758658	OID43705	FCRL2	5.05964	5.19593e-07	0.000132752	0.134201	0.0265239	0.17472	0.030527	cis
rs2758657	OID43705	FCRL2	5.05964	5.19593e-07	0.000132752	0.134201	0.0265239	0.17472	0.030527	cis
rs2758656	OID43705	FCRL2	5.05964	5.19593e-07	0.000132752	0.134201	0.0265239	0.17472	0.030527	cis
rs2758655	OID43705	FCRL2	5.05964	5.19593e-07	0.000132752	0.134201	0.0265239	0.17472	0.030527	cis
rs2758654	OID43705	FCRL2	5.05964	5.19593e-07	0.000132752	0.134201	0.0265239	0.17472	0.030527	cis
rs2758653	OID43705	FCRL2	5.05964	5.19593e-07	0.000132752	0.134201	0.0265239	0.17472	0.030527	cis
rs2758652	OID43705	FCRL2	5.05964	5.19593e-07	0.000132752	0.134201	0.0265239	0.17472	0.030527	cis
rs2003224	OID43489	CD300LF	5.05962	5.19635e-07	0.000132762	0.2071	0.040932	0.174719	0.0305268	cis
rs41282912	OID44045	NUCB2	-5.05961	5.19657e-07	0.000132766	-0.112356	0.0222064	-0.174719	0.0305267	cis
rs60452138	OID42623	IL34	5.05954	5.19841e-07	0.000132811	0.352218	0.0696146	0.174717	0.0305259	cis
rs117963926	OID42623	IL34	5.05954	5.19841e-07	0.000132811	0.352218	0.0696146	0.174717	0.0305259	cis
rs11246268	OID44529	CDHR5	-5.0595	5.19967e-07	0.000132842	-0.118531	0.0234275	-0.174715	0.0305253	cis
rs1057394	OID43889	KHK	-5.05943	5.20141e-07	0.000132886	-0.253567	0.0501177	-0.174713	0.0305246	cis
rs3019562	OID43495	CD6	-5.05931	5.20452e-07	0.000132964	-0.124521	0.0246122	-0.174709	0.0305232	cis
rs12820078	OID45162	INHBC	-5.05928	5.20544e-07	0.000132983	-0.179969	0.0355721	-0.174708	0.0305228	cis
rs505479	OID45162	INHBC	-5.05928	5.20544e-07	0.000132983	-0.179969	0.0355721	-0.174708	0.0305228	cis
rs501055	OID45162	INHBC	-5.05928	5.20544e-07	0.000132983	-0.179969	0.0355721	-0.174708	0.0305228	cis
rs7303542	OID45162	INHBC	-5.05928	5.20544e-07	0.000132983	-0.179969	0.0355721	-0.174708	0.0305228	cis
rs538548	OID45162	INHBC	-5.05928	5.20544e-07	0.000132983	-0.179969	0.0355721	-0.174708	0.0305228	cis
rs35445446	OID43978	MLN	-5.05927	5.20555e-07	0.000132985	-0.521775	0.103132	-0.174708	0.0305227	cis
rs2885208	OID45387	NCAM1	5.05917	5.2083e-07	0.000133054	0.113849	0.0225034	0.174704	0.0305215	cis
rs61864796	OID44859	PNLIPRP2	5.05914	5.20915e-07	0.000133074	3.30038	0.652359	0.174703	0.0305211	cis
rs903356	OID45071	CHIT1	-5.05911	5.20975e-07	0.000133088	-1.33337	0.263558	-0.174702	0.0305209	cis
rs11731913	OID44327	TLR3	5.05911	5.20982e-07	0.000133088	0.217028	0.0428984	0.174702	0.0305208	cis
rs11727533	OID44327	TLR3	5.05911	5.20982e-07	0.000133088	0.217028	0.0428984	0.174702	0.0305208	cis
rs1624230	OID45469	HRG	-5.0591	5.21006e-07	0.000133094	-0.112216	0.0221811	-0.174702	0.0305207	cis
rs6127837	OID44479	BPI	5.05908	5.21061e-07	0.000133107	0.539304	0.106601	0.174701	0.0305205	cis
rs2293400	OID44339	TNFRSF10B	-5.05906	5.21121e-07	0.000133121	-0.107445	0.0212382	-0.1747	0.0305202	cis
rs3758089	OID42898	PEBP4	5.05901	5.2125e-07	0.000133134	0.907039	0.179292	0.174699	0.0305197	cis
rs72609931	OID42898	PEBP4	5.05901	5.2125e-07	0.000133134	0.907039	0.179292	0.174699	0.0305197	cis
rs369583903	OID42898	PEBP4	5.05901	5.2125e-07	0.000133134	0.907039	0.179292	0.174699	0.0305197	cis
rs72609932	OID42898	PEBP4	5.05901	5.2125e-07	0.000133134	0.907039	0.179292	0.174699	0.0305197	cis
rs12680157	OID42898	PEBP4	5.05901	5.2125e-07	0.000133134	0.907039	0.179292	0.174699	0.0305197	cis
rs12680635	OID42898	PEBP4	5.05901	5.2125e-07	0.000133134	0.907039	0.179292	0.174699	0.0305197	cis
rs12678492	OID42898	PEBP4	5.05901	5.2125e-07	0.000133134	0.907039	0.179292	0.174699	0.0305197	cis
rs17089718	OID42898	PEBP4	5.05901	5.2125e-07	0.000133134	0.907039	0.179292	0.174699	0.0305197	cis
rs12678978	OID42898	PEBP4	5.05901	5.2125e-07	0.000133134	0.907039	0.179292	0.174699	0.0305197	cis
rs12677547	OID42898	PEBP4	5.05901	5.2125e-07	0.000133134	0.907039	0.179292	0.174699	0.0305197	cis
rs12674906	OID42898	PEBP4	5.05901	5.2125e-07	0.000133134	0.907039	0.179292	0.174699	0.0305197	cis
rs17089732	OID42898	PEBP4	5.05901	5.2125e-07	0.000133134	0.907039	0.179292	0.174699	0.0305197	cis
rs58315881	OID42898	PEBP4	5.05901	5.2125e-07	0.000133134	0.907039	0.179292	0.174699	0.0305197	cis
rs12677207	OID42898	PEBP4	5.05901	5.2125e-07	0.000133134	0.907039	0.179292	0.174699	0.0305197	cis
rs17089735	OID42898	PEBP4	5.05901	5.2125e-07	0.000133134	0.907039	0.179292	0.174699	0.0305197	cis
rs59262116	OID42898	PEBP4	5.05901	5.2125e-07	0.000133134	0.907039	0.179292	0.174699	0.0305197	cis
rs7820894	OID42898	PEBP4	5.05901	5.2125e-07	0.000133134	0.907039	0.179292	0.174699	0.0305197	cis
rs72609933	OID42898	PEBP4	5.05901	5.2125e-07	0.000133134	0.907039	0.179292	0.174699	0.0305197	cis
rs72609934	OID42898	PEBP4	5.05901	5.2125e-07	0.000133134	0.907039	0.179292	0.174699	0.0305197	cis
rs74361362	OID42898	PEBP4	5.05901	5.2125e-07	0.000133134	0.907039	0.179292	0.174699	0.0305197	cis
rs6837101	OID44326	TLR1	5.059	5.21288e-07	0.000133142	0.13644	0.0269699	0.174698	0.0305195	cis
rs352930	OID43906	KYNU	-5.05899	5.21302e-07	0.000133145	-0.191131	0.0377804	-0.174698	0.0305194	cis
rs62113964	OID45249	SBSN	5.05898	5.21324e-07	0.000133146	0.131965	0.0260852	0.174698	0.0305193	cis
rs79521054	OID45249	SBSN	5.05898	5.21324e-07	0.000133146	0.131965	0.0260852	0.174698	0.0305193	cis
rs73046807	OID45249	SBSN	5.05898	5.21324e-07	0.000133146	0.131965	0.0260852	0.174698	0.0305193	cis
rs2293681	OID45249	SBSN	5.05898	5.21324e-07	0.000133146	0.131965	0.0260852	0.174698	0.0305193	cis
rs12611120	OID45249	SBSN	5.05898	5.21324e-07	0.000133146	0.131965	0.0260852	0.174698	0.0305193	cis
rs80061430	OID43328	ADAM22	5.05893	5.21473e-07	0.000133183	0.153938	0.030429	0.174696	0.0305187	cis
rs3815801	OID44157	PYDC1	-5.05886	5.21644e-07	0.000133225	-0.199689	0.0394732	-0.174694	0.0305179	cis
rs11696597	OID44479	BPI	5.05885	5.21679e-07	0.000133233	0.597512	0.118112	0.174693	0.0305178	cis
rs7223	OID44502	CCL24	5.05884	5.21695e-07	0.000133236	0.281206	0.0555871	0.174693	0.0305177	cis
rs73005703	OID44394	VNN2	-5.05883	5.21739e-07	0.000133245	-0.355983	0.0703687	-0.174693	0.0305175	cis
rs73005705	OID44394	VNN2	-5.05883	5.21739e-07	0.000133245	-0.355983	0.0703687	-0.174693	0.0305175	cis
rs2844543	OID42553	HCG22	-5.05879	5.21824e-07	0.000133266	-0.590854	0.116797	-0.174692	0.0305171	cis
rs653019	OID43704	FCAR	-5.05877	5.21876e-07	0.000133277	-0.148511	0.0293571	-0.174691	0.0305169	cis
rs3117641	OID43704	FCAR	-5.05877	5.21876e-07	0.000133277	-0.148511	0.0293571	-0.174691	0.0305169	cis
chr3_49320447_A_AAAAAAG	OID45386	MST1	5.05865	5.22206e-07	0.000133361	0.252689	0.0499518	0.174687	0.0305154	cis
chr6_31330763_A_ATAAAGCAGATTTCAAAAATTCCCCTAGGATC	OID42553	HCG22	5.05865	5.22217e-07	0.000133362	0.553224	0.109362	0.174687	0.0305154	cis
rs7402176	OID40778	AKAP13	5.05852	5.22561e-07	0.000133448	0.313804	0.0620347	0.174682	0.0305139	cis
rs7402932	OID40778	AKAP13	5.05852	5.22561e-07	0.000133448	0.313804	0.0620347	0.174682	0.0305139	cis
rs2186926	OID45094	CSTB	5.05844	5.22776e-07	0.000133502	0.153203	0.0302866	0.17468	0.0305129	cis
rs8176506	OID45419	TFPI	-5.05838	5.22934e-07	0.000133541	-0.122335	0.0241846	-0.174678	0.0305122	cis
rs1080581	OID45258	SIGLEC5	5.0583	5.2313e-07	0.00013359	0.495055	0.0978697	0.174675	0.0305114	cis
rs183649296	OID45161	IMUP	5.05828	5.23197e-07	0.000133606	0.594917	0.117613	0.174674	0.0305111	cis
rs182176576	OID45161	IMUP	5.05828	5.23197e-07	0.000133606	0.594917	0.117613	0.174674	0.0305111	cis
rs190298162	OID41432	LTK	-5.05826	5.23231e-07	0.000133612	-0.334836	0.0661958	-0.174674	0.0305109	cis
rs191141619	OID41432	LTK	-5.05826	5.23231e-07	0.000133612	-0.334836	0.0661958	-0.174674	0.0305109	cis
rs651279	OID44754	LILRA5	-5.05825	5.23276e-07	0.000133623	-0.114696	0.0226751	-0.174673	0.0305107	cis
rs750768	OID43489	CD300LF	5.05818	5.23461e-07	0.000133654	0.207228	0.0409689	0.174671	0.0305099	cis
rs4789096	OID43489	CD300LF	5.05818	5.23461e-07	0.000133654	0.207228	0.0409689	0.174671	0.0305099	cis
rs9915279	OID43489	CD300LF	5.05818	5.23461e-07	0.000133654	0.207228	0.0409689	0.174671	0.0305099	cis
rs12950946	OID43489	CD300LF	5.05818	5.23461e-07	0.000133654	0.207228	0.0409689	0.174671	0.0305099	cis
rs12452204	OID43489	CD300LF	5.05818	5.23461e-07	0.000133654	0.207228	0.0409689	0.174671	0.0305099	cis
rs1879455	OID43489	CD300LF	5.05818	5.23461e-07	0.000133654	0.207228	0.0409689	0.174671	0.0305099	cis
rs3785539	OID43489	CD300LF	5.05818	5.23461e-07	0.000133654	0.207228	0.0409689	0.174671	0.0305099	cis
rs6501737	OID43489	CD300LF	5.05818	5.23461e-07	0.000133654	0.207228	0.0409689	0.174671	0.0305099	cis
rs34687736	OID43489	CD300LF	5.05818	5.23461e-07	0.000133654	0.207228	0.0409689	0.174671	0.0305099	cis
rs4789097	OID43489	CD300LF	5.05818	5.23461e-07	0.000133654	0.207228	0.0409689	0.174671	0.0305099	cis
rs4789098	OID43489	CD300LF	5.05818	5.23461e-07	0.000133654	0.207228	0.0409689	0.174671	0.0305099	cis
rs2166703	OID43489	CD300LF	5.05818	5.23461e-07	0.000133654	0.207228	0.0409689	0.174671	0.0305099	cis
rs9944506	OID43489	CD300LF	5.05818	5.23461e-07	0.000133654	0.207228	0.0409689	0.174671	0.0305099	cis
rs7210318	OID43489	CD300LF	5.05818	5.23461e-07	0.000133654	0.207228	0.0409689	0.174671	0.0305099	cis
rs2384957	OID43489	CD300LF	5.05818	5.23461e-07	0.000133654	0.207228	0.0409689	0.174671	0.0305099	cis
rs2053748	OID43489	CD300LF	-5.05818	5.23461e-07	0.000133654	-0.207228	0.0409689	-0.174671	0.0305099	cis
rs6703320	OID42571	HPCAL4	5.05815	5.23537e-07	0.000133672	0.185681	0.0367092	0.17467	0.0305096	cis
rs183595079	OID43610	DKKL1	5.0581	5.23658e-07	0.000133702	0.729707	0.144265	0.174668	0.030509	cis
rs141511974	OID44467	APOBR	5.05805	5.23789e-07	0.000133734	0.893314	0.176612	0.174667	0.0305085	cis
rs11776688	OID45036	ASAH1	-5.05804	5.23835e-07	0.000133745	-0.196221	0.0387939	-0.174666	0.0305083	cis
rs4252416	OID43683	EPHB6	-5.05803	5.23858e-07	0.000133747	-0.103276	0.0204183	-0.174666	0.0305082	cis
rs4236480	OID43683	EPHB6	-5.05803	5.23858e-07	0.000133747	-0.103276	0.0204183	-0.174666	0.0305082	cis
rs4252400	OID43683	EPHB6	-5.05803	5.23858e-07	0.000133747	-0.103276	0.0204183	-0.174666	0.0305082	cis
rs4252397	OID43683	EPHB6	-5.05803	5.23858e-07	0.000133747	-0.103276	0.0204183	-0.174666	0.0305082	cis
rs192586121	OID44252	SLAMF7	5.05799	5.23962e-07	0.000133772	0.602704	0.119159	0.174665	0.0305077	cis
rs146030345	OID44252	SLAMF7	5.05799	5.23962e-07	0.000133772	0.602704	0.119159	0.174665	0.0305077	cis
rs145427941	OID44504	CCL4	5.05797	5.24026e-07	0.00013378	0.305984	0.0604954	0.174664	0.0305074	cis
rs55654069	OID44504	CCL4	5.05797	5.24026e-07	0.00013378	0.305984	0.0604954	0.174664	0.0305074	cis
rs9473652	OID43564	CRISP2	-5.05796	5.24034e-07	0.00013378	-0.234818	0.0464253	-0.174664	0.0305074	cis
rs140275889	OID43564	CRISP2	-5.05796	5.24034e-07	0.00013378	-0.234818	0.0464253	-0.174664	0.0305074	cis
rs12204475	OID43564	CRISP2	-5.05796	5.24034e-07	0.00013378	-0.234818	0.0464253	-0.174664	0.0305074	cis
rs9296621	OID43564	CRISP2	-5.05796	5.24034e-07	0.00013378	-0.234818	0.0464253	-0.174664	0.0305074	cis
rs184800167	OID42898	PEBP4	5.05793	5.24115e-07	0.00013378	1.48151	0.292908	0.174663	0.030507	cis
rs117195446	OID42898	PEBP4	5.05793	5.24115e-07	0.00013378	1.48151	0.292908	0.174663	0.030507	cis
rs71385261	OID44178	REG3G	5.05793	5.2413e-07	0.00013378	0.223938	0.0442746	0.174662	0.030507	cis
rs6037943	OID44126	PRND	5.0579	5.242e-07	0.00013378	0.254359	0.0502894	0.174662	0.0305067	cis
rs6052815	OID44126	PRND	5.0579	5.242e-07	0.00013378	0.254359	0.0502894	0.174662	0.0305067	cis
rs13042033	OID44126	PRND	5.0579	5.242e-07	0.00013378	0.254359	0.0502894	0.174662	0.0305067	cis
rs13042066	OID44126	PRND	5.0579	5.242e-07	0.00013378	0.254359	0.0502894	0.174662	0.0305067	cis
rs34808877	OID44126	PRND	5.0579	5.242e-07	0.00013378	0.254359	0.0502894	0.174662	0.0305067	cis
rs6052818	OID44126	PRND	5.0579	5.242e-07	0.00013378	0.254359	0.0502894	0.174662	0.0305067	cis
rs6052819	OID44126	PRND	5.0579	5.242e-07	0.00013378	0.254359	0.0502894	0.174662	0.0305067	cis
rs6052821	OID44126	PRND	5.0579	5.242e-07	0.00013378	0.254359	0.0502894	0.174662	0.0305067	cis
rs1885355	OID44126	PRND	5.0579	5.242e-07	0.00013378	0.254359	0.0502894	0.174662	0.0305067	cis
rs6052823	OID44126	PRND	5.0579	5.242e-07	0.00013378	0.254359	0.0502894	0.174662	0.0305067	cis
rs6052825	OID44126	PRND	5.0579	5.242e-07	0.00013378	0.254359	0.0502894	0.174662	0.0305067	cis
rs6052826	OID44126	PRND	5.0579	5.242e-07	0.00013378	0.254359	0.0502894	0.174662	0.0305067	cis
rs6052827	OID44126	PRND	5.0579	5.242e-07	0.00013378	0.254359	0.0502894	0.174662	0.0305067	cis
rs6037949	OID44126	PRND	5.0579	5.242e-07	0.00013378	0.254359	0.0502894	0.174662	0.0305067	cis
rs6052828	OID44126	PRND	5.0579	5.242e-07	0.00013378	0.254359	0.0502894	0.174662	0.0305067	cis
rs6052829	OID44126	PRND	5.0579	5.242e-07	0.00013378	0.254359	0.0502894	0.174662	0.0305067	cis
rs6052830	OID44126	PRND	5.0579	5.242e-07	0.00013378	0.254359	0.0502894	0.174662	0.0305067	cis
rs7262942	OID44126	PRND	5.0579	5.242e-07	0.00013378	0.254359	0.0502894	0.174662	0.0305067	cis
rs7269585	OID44126	PRND	5.0579	5.242e-07	0.00013378	0.254359	0.0502894	0.174662	0.0305067	cis
rs7269641	OID44126	PRND	5.0579	5.242e-07	0.00013378	0.254359	0.0502894	0.174662	0.0305067	cis
rs11458814	OID44126	PRND	5.0579	5.242e-07	0.00013378	0.254359	0.0502894	0.174662	0.0305067	cis
rs6052832	OID44126	PRND	5.0579	5.242e-07	0.00013378	0.254359	0.0502894	0.174662	0.0305067	cis
chr20_4750376_C_T	OID44126	PRND	5.0579	5.242e-07	0.00013378	0.254359	0.0502894	0.174662	0.0305067	cis
rs6052834	OID44126	PRND	5.0579	5.242e-07	0.00013378	0.254359	0.0502894	0.174662	0.0305067	cis
rs731000	OID44126	PRND	5.0579	5.242e-07	0.00013378	0.254359	0.0502894	0.174662	0.0305067	cis
rs9753607	OID44126	PRND	5.0579	5.242e-07	0.00013378	0.254359	0.0502894	0.174662	0.0305067	cis
rs9753611	OID44126	PRND	5.0579	5.242e-07	0.00013378	0.254359	0.0502894	0.174662	0.0305067	cis
rs16990098	OID44126	PRND	5.0579	5.242e-07	0.00013378	0.254359	0.0502894	0.174662	0.0305067	cis
rs6052835	OID44126	PRND	5.0579	5.242e-07	0.00013378	0.254359	0.0502894	0.174662	0.0305067	cis
rs8125813	OID44126	PRND	5.0579	5.242e-07	0.00013378	0.254359	0.0502894	0.174662	0.0305067	cis
rs34046197	OID44126	PRND	5.0579	5.242e-07	0.00013378	0.254359	0.0502894	0.174662	0.0305067	cis
rs9753565	OID44126	PRND	5.0579	5.242e-07	0.00013378	0.254359	0.0502894	0.174662	0.0305067	cis
rs71333971	OID44126	PRND	5.0579	5.242e-07	0.00013378	0.254359	0.0502894	0.174662	0.0305067	cis
rs71333972	OID44126	PRND	5.0579	5.242e-07	0.00013378	0.254359	0.0502894	0.174662	0.0305067	cis
rs3746821	OID44514	CD40	5.05789	5.24215e-07	0.00013378	0.205085	0.0405475	0.174661	0.0305066	cis
rs3765456	OID44514	CD40	5.05789	5.24215e-07	0.00013378	0.205085	0.0405475	0.174661	0.0305066	cis
rs7796723	OID44997	TPK1	5.05789	5.24221e-07	0.00013378	0.116185	0.0229711	0.174661	0.0305066	cis
rs10243882	OID44997	TPK1	5.05789	5.24221e-07	0.00013378	0.116185	0.0229711	0.174661	0.0305066	cis
rs10244634	OID44997	TPK1	5.05789	5.24221e-07	0.00013378	0.116185	0.0229711	0.174661	0.0305066	cis
rs10258043	OID44997	TPK1	5.05789	5.24221e-07	0.00013378	0.116185	0.0229711	0.174661	0.0305066	cis
rs6464626	OID44997	TPK1	5.05789	5.24221e-07	0.00013378	0.116185	0.0229711	0.174661	0.0305066	cis
rs6946277	OID44997	TPK1	5.05789	5.24221e-07	0.00013378	0.116185	0.0229711	0.174661	0.0305066	cis
rs11980766	OID44997	TPK1	5.05789	5.24221e-07	0.00013378	0.116185	0.0229711	0.174661	0.0305066	cis
chr7_144867941_G_GT	OID44997	TPK1	5.05789	5.24221e-07	0.00013378	0.116185	0.0229711	0.174661	0.0305066	cis
rs6958341	OID44997	TPK1	5.05789	5.24221e-07	0.00013378	0.116185	0.0229711	0.174661	0.0305066	cis
rs7808768	OID44997	TPK1	5.05789	5.24221e-07	0.00013378	0.116185	0.0229711	0.174661	0.0305066	cis
rs68102851	OID44997	TPK1	5.05789	5.24221e-07	0.00013378	0.116185	0.0229711	0.174661	0.0305066	cis
rs62498596	OID44997	TPK1	5.05789	5.24221e-07	0.00013378	0.116185	0.0229711	0.174661	0.0305066	cis
rs13402899	OID44994	TP53I3	5.05775	5.24594e-07	0.000133874	0.28201	0.055758	0.174657	0.0305049	cis
rs2304681	OID43889	KHK	5.05771	5.2471e-07	0.000133903	0.258209	0.0510525	0.174655	0.0305044	cis
rs653804	OID45449	C8B	-5.05754	5.2517e-07	0.000134019	-0.0943804	0.0186613	-0.174649	0.0305024	cis
rs145144324	OID45191	MUC1	5.05751	5.25236e-07	0.000134031	0.372143	0.0735823	0.174649	0.0305021	cis
rs71628688	OID45191	MUC1	5.05751	5.25236e-07	0.000134031	0.372143	0.0735823	0.174649	0.0305021	cis
rs12725937	OID45191	MUC1	5.05751	5.25236e-07	0.000134031	0.372143	0.0735823	0.174649	0.0305021	cis
rs35790033	OID45191	MUC1	5.05751	5.25236e-07	0.000134031	0.372143	0.0735823	0.174649	0.0305021	cis
rs145976521	OID45191	MUC1	5.05751	5.25236e-07	0.000134031	0.372143	0.0735823	0.174649	0.0305021	cis
rs7171823	OID45072	CILP	-5.05751	5.25249e-07	0.000134033	-0.164628	0.0325511	-0.174648	0.0305021	cis
rs146396541	OID45190	MSMB	5.05749	5.2529e-07	0.000134041	0.228745	0.045229	0.174648	0.0305019	cis
rs201012193	OID45190	MSMB	5.05749	5.2529e-07	0.000134041	0.228745	0.045229	0.174648	0.0305019	cis
rs1920082	OID43482	CD200R1	-5.05737	5.2561e-07	0.000134122	-0.103958	0.0205557	-0.174644	0.0305005	cis
rs77321231	OID44610	DNPH1	5.05737	5.25617e-07	0.000134123	0.348422	0.0688939	0.174644	0.0305005	cis
rs519452	OID45162	INHBC	-5.05737	5.25625e-07	0.000134124	-0.179651	0.0355227	-0.174644	0.0305004	cis
rs4451553	OID44582	CTSS	5.05734	5.25682e-07	0.000134137	0.0797746	0.015774	0.174643	0.0305002	cis
rs6505186	OID45043	BLMH	5.05723	5.25987e-07	0.000134214	0.111918	0.0221303	0.174639	0.0304988	cis
rs2615074	OID43920	LEFTY2	-5.0572	5.26077e-07	0.000134236	-0.14909	0.0294807	-0.174638	0.0304984	cis
rs62113713	OID44133	PSG1	-5.05718	5.26117e-07	0.000134245	-0.684654	0.135382	-0.174638	0.0304983	cis
rs78136548	OID43847	IL18R1	5.05717	5.26144e-07	0.000134251	0.187893	0.0371537	0.174637	0.0304982	cis
rs309571	OID45012	VCAN	5.0571	5.2633e-07	0.000134298	0.099776	0.0197299	0.174635	0.0304973	cis
rs2817056	OID45077	CLPS	-5.05708	5.26387e-07	0.000134311	-0.225936	0.0446772	-0.174634	0.0304971	cis
rs8100779	OID44133	PSG1	-5.05707	5.2642e-07	0.000134319	-0.425178	0.0840759	-0.174634	0.0304969	cis
rs11759846	OID45446	C4B	5.057	5.2661e-07	0.000134363	0.407295	0.0805409	0.174631	0.0304961	cis
rs28464365	OID45446	C4B	5.057	5.2661e-07	0.000134363	0.407295	0.0805409	0.174631	0.0304961	cis
rs35184504	OID43489	CD300LF	5.057	5.26612e-07	0.000134363	0.588256	0.116325	0.174631	0.0304961	cis
rs12944986	OID43489	CD300LF	5.057	5.26612e-07	0.000134363	0.588256	0.116325	0.174631	0.0304961	cis
rs145393194	OID45368	GSR	5.05698	5.26663e-07	0.000134375	0.205632	0.040663	0.174631	0.0304959	cis
rs34440336	OID43736	GALNT10	-5.05697	5.26684e-07	0.000134378	-0.0812548	0.0160679	-0.17463	0.0304958	cis
rs2443526	OID43736	GALNT10	-5.05697	5.26684e-07	0.000134378	-0.0812548	0.0160679	-0.17463	0.0304958	cis
rs34518400	OID43709	FGF2	5.05697	5.26684e-07	0.000134378	0.206664	0.0408672	0.17463	0.0304958	cis
rs12310220	OID45162	INHBC	5.05692	5.26816e-07	0.00013441	0.168125	0.0332465	0.174629	0.0304952	cis
rs412831	OID45036	ASAH1	5.05692	5.2683e-07	0.000134413	0.226715	0.0448327	0.174629	0.0304952	cis
rs7900226	OID42016	VSTM4	-5.05689	5.26898e-07	0.000134429	-0.439059	0.0868239	-0.174628	0.0304949	cis
rs273629	OID44399	VSIG10L	-5.05678	5.27189e-07	0.000134501	-0.139854	0.0276567	-0.174624	0.0304936	cis
rs6050120	OID43678	ENTPD6	5.05678	5.27196e-07	0.000134501	0.117218	0.0231804	0.174624	0.0304936	cis
rs11474862	OID43678	ENTPD6	5.05678	5.27196e-07	0.000134501	0.117218	0.0231804	0.174624	0.0304936	cis
rs6106969	OID43678	ENTPD6	5.05678	5.27196e-07	0.000134501	0.117218	0.0231804	0.174624	0.0304936	cis
rs12709109	OID43630	DPEP1	-5.05677	5.27223e-07	0.000134507	-0.146412	0.0289537	-0.174624	0.0304934	cis
rs11086108	OID43936	LRRC25	5.05671	5.2738e-07	0.000134546	0.142572	0.0281946	0.174622	0.0304928	cis
rs1039422	OID45392	OSMR	-5.05662	5.27626e-07	0.000134606	-0.0693551	0.0137157	-0.174619	0.0304917	cis
rs7708628	OID45392	OSMR	-5.05662	5.27626e-07	0.000134606	-0.0693551	0.0137157	-0.174619	0.0304917	cis
rs1566619	OID45392	OSMR	-5.05662	5.27626e-07	0.000134606	-0.0693551	0.0137157	-0.174619	0.0304917	cis
rs11225371	OID43980	MMP12	5.05654	5.27833e-07	0.000134656	0.270083	0.0534126	0.174616	0.0304908	cis
rs7949476	OID43980	MMP12	5.05654	5.27833e-07	0.000134656	0.270083	0.0534126	0.174616	0.0304908	cis
rs1532590	OID44967	SUSD5	-5.05643	5.28129e-07	0.000134731	-0.1116	0.0220709	-0.174612	0.0304895	cis
rs8044363	OID44356	TPSAB1	5.05638	5.28259e-07	0.000134762	0.174833	0.0345767	0.174611	0.0304889	cis
rs8043905	OID44356	TPSAB1	5.05638	5.28259e-07	0.000134762	0.174833	0.0345767	0.174611	0.0304889	cis
rs3774604	OID43846	IL17RB	-5.05635	5.28337e-07	0.000134781	-0.141405	0.0279657	-0.17461	0.0304886	cis
rs12715865	OID45355	F11	-5.05632	5.28415e-07	0.0001348	-0.0880602	0.0174158	-0.174609	0.0304882	cis
rs1133076	OID43477	CCN4	-5.05629	5.2851e-07	0.000134823	-0.138781	0.0274471	-0.174608	0.0304878	cis
rs12192087	OID43978	MLN	-5.05627	5.28548e-07	0.000134832	-0.527578	0.104341	-0.174607	0.0304877	cis
rs6495186	OID44863	PPCDC	5.05626	5.28588e-07	0.000134841	0.251303	0.0497014	0.174607	0.0304875	cis
rs1006374	OID45440	ATRN	5.05617	5.2882e-07	0.000134899	0.126192	0.0249581	0.174604	0.0304865	cis
rs6886092	OID45208	PAM	5.05607	5.29111e-07	0.000134969	0.0836621	0.0165469	0.1746	0.0304852	cis
rs599447	OID45208	PAM	5.05607	5.29111e-07	0.000134969	0.0836621	0.0165469	0.1746	0.0304852	cis
rs2569014	OID45208	PAM	5.05607	5.29111e-07	0.000134969	0.0836621	0.0165469	0.1746	0.0304852	cis
rs487937	OID45208	PAM	5.05607	5.29111e-07	0.000134969	0.0836621	0.0165469	0.1746	0.0304852	cis
rs9470264	OID42977	RAB44	5.05604	5.29168e-07	0.000134983	0.986606	0.195134	0.174599	0.030485	cis
rs2198965	OID43902	KLRK1	5.05592	5.29507e-07	0.000135062	0.161622	0.0319669	0.174595	0.0304835	cis
rs2219383	OID43902	KLRK1	5.05592	5.29507e-07	0.000135062	0.161622	0.0319669	0.174595	0.0304835	cis
rs7965803	OID43902	KLRK1	5.05592	5.29507e-07	0.000135062	0.161622	0.0319669	0.174595	0.0304835	cis
rs7316237	OID43902	KLRK1	5.05592	5.29507e-07	0.000135062	0.161622	0.0319669	0.174595	0.0304835	cis
rs6488312	OID43902	KLRK1	5.05592	5.29507e-07	0.000135062	0.161622	0.0319669	0.174595	0.0304835	cis
rs6488313	OID43902	KLRK1	5.05592	5.29507e-07	0.000135062	0.161622	0.0319669	0.174595	0.0304835	cis
rs4763210	OID43902	KLRK1	5.05592	5.29507e-07	0.000135062	0.161622	0.0319669	0.174595	0.0304835	cis
rs35640331	OID43934	LRIG1	-5.05582	5.29764e-07	0.000135086	-0.139095	0.0275118	-0.174592	0.0304824	cis
rs10662186	OID44967	SUSD5	-5.05571	5.30064e-07	0.000135086	-0.108661	0.0214927	-0.174588	0.0304811	cis
rs9469120	OID45446	C4B	5.0557	5.30085e-07	0.000135086	0.432815	0.0856094	0.174588	0.030481	cis
rs9469121	OID45446	C4B	5.0557	5.30085e-07	0.000135086	0.432815	0.0856094	0.174588	0.030481	cis
rs6924760	OID45446	C4B	5.0557	5.30085e-07	0.000135086	0.432815	0.0856094	0.174588	0.030481	cis
rs9286789	OID45446	C4B	5.0557	5.30085e-07	0.000135086	0.432815	0.0856094	0.174588	0.030481	cis
rs17203039	OID45446	C4B	5.0557	5.30085e-07	0.000135086	0.432815	0.0856094	0.174588	0.030481	cis
rs11759730	OID45446	C4B	5.0557	5.30085e-07	0.000135086	0.432815	0.0856094	0.174588	0.030481	cis
rs9461755	OID45446	C4B	5.0557	5.30085e-07	0.000135086	0.432815	0.0856094	0.174588	0.030481	cis
rs9461756	OID45446	C4B	5.0557	5.30085e-07	0.000135086	0.432815	0.0856094	0.174588	0.030481	cis
rs2071805	OID45446	C4B	5.0557	5.30085e-07	0.000135086	0.432815	0.0856094	0.174588	0.030481	cis
rs61550563	OID45446	C4B	5.0557	5.30085e-07	0.000135086	0.432815	0.0856094	0.174588	0.030481	cis
rs17209754	OID45446	C4B	5.0557	5.30085e-07	0.000135086	0.432815	0.0856094	0.174588	0.030481	cis
rs17209768	OID45446	C4B	5.0557	5.30085e-07	0.000135086	0.432815	0.0856094	0.174588	0.030481	cis
rs17203430	OID45446	C4B	5.0557	5.30085e-07	0.000135086	0.432815	0.0856094	0.174588	0.030481	cis
rs17203444	OID45446	C4B	5.0557	5.30085e-07	0.000135086	0.432815	0.0856094	0.174588	0.030481	cis
rs17209803	OID45446	C4B	5.0557	5.30085e-07	0.000135086	0.432815	0.0856094	0.174588	0.030481	cis
rs17203458	OID45446	C4B	5.0557	5.30085e-07	0.000135086	0.432815	0.0856094	0.174588	0.030481	cis
rs7770920	OID45446	C4B	5.0557	5.30085e-07	0.000135086	0.432815	0.0856094	0.174588	0.030481	cis
rs6457596	OID45446	C4B	5.0557	5.30085e-07	0.000135086	0.432815	0.0856094	0.174588	0.030481	cis
chr6_32476653_T_TG	OID45446	C4B	5.0557	5.30085e-07	0.000135086	0.432815	0.0856094	0.174588	0.030481	cis
rs9469129	OID45446	C4B	5.0557	5.30085e-07	0.000135086	0.432815	0.0856094	0.174588	0.030481	cis
rs9469130	OID45446	C4B	5.0557	5.30085e-07	0.000135086	0.432815	0.0856094	0.174588	0.030481	cis
rs148948227	OID45446	C4B	5.0557	5.30085e-07	0.000135086	0.432815	0.0856094	0.174588	0.030481	cis
rs73729294	OID45446	C4B	5.0557	5.30085e-07	0.000135086	0.432815	0.0856094	0.174588	0.030481	cis
rs11753780	OID45446	C4B	5.0557	5.30085e-07	0.000135086	0.432815	0.0856094	0.174588	0.030481	cis
rs1227474356	OID45446	C4B	5.0557	5.30085e-07	0.000135086	0.432815	0.0856094	0.174588	0.030481	cis
rs113008492	OID45446	C4B	5.0557	5.30085e-07	0.000135086	0.432815	0.0856094	0.174588	0.030481	cis
rs9469133	OID45446	C4B	5.0557	5.30085e-07	0.000135086	0.432815	0.0856094	0.174588	0.030481	cis
rs9469134	OID45446	C4B	5.0557	5.30085e-07	0.000135086	0.432815	0.0856094	0.174588	0.030481	cis
rs9461758	OID45446	C4B	5.0557	5.30085e-07	0.000135086	0.432815	0.0856094	0.174588	0.030481	cis
rs11754562	OID45446	C4B	5.0557	5.30085e-07	0.000135086	0.432815	0.0856094	0.174588	0.030481	cis
rs187940579	OID45446	C4B	5.0557	5.30085e-07	0.000135086	0.432815	0.0856094	0.174588	0.030481	cis
rs11752428	OID45446	C4B	5.0557	5.30085e-07	0.000135086	0.432815	0.0856094	0.174588	0.030481	cis
rs11757500	OID45446	C4B	5.0557	5.30085e-07	0.000135086	0.432815	0.0856094	0.174588	0.030481	cis
rs9501641	OID45446	C4B	5.0557	5.30085e-07	0.000135086	0.432815	0.0856094	0.174588	0.030481	cis
chr6_32482566_T_G	OID45446	C4B	5.0557	5.30085e-07	0.000135086	0.432815	0.0856094	0.174588	0.030481	cis
rs73729300	OID45446	C4B	5.0557	5.30085e-07	0.000135086	0.432815	0.0856094	0.174588	0.030481	cis
rs199844963	OID45446	C4B	5.0557	5.30085e-07	0.000135086	0.432815	0.0856094	0.174588	0.030481	cis
rs6916338	OID45446	C4B	5.0557	5.30085e-07	0.000135086	0.432815	0.0856094	0.174588	0.030481	cis
chr6_32485497_T_TA	OID45446	C4B	5.0557	5.30085e-07	0.000135086	0.432815	0.0856094	0.174588	0.030481	cis
rs111524667	OID45446	C4B	5.0557	5.30085e-07	0.000135086	0.432815	0.0856094	0.174588	0.030481	cis
rs998861334	OID45446	C4B	5.0557	5.30085e-07	0.000135086	0.432815	0.0856094	0.174588	0.030481	cis
rs755115950	OID45446	C4B	5.0557	5.30085e-07	0.000135086	0.432815	0.0856094	0.174588	0.030481	cis
rs115070742	OID45446	C4B	5.0557	5.30085e-07	0.000135086	0.432815	0.0856094	0.174588	0.030481	cis
rs376138231	OID45446	C4B	5.0557	5.30085e-07	0.000135086	0.432815	0.0856094	0.174588	0.030481	cis
rs75801297	OID45446	C4B	5.0557	5.30085e-07	0.000135086	0.432815	0.0856094	0.174588	0.030481	cis
rs7753335	OID45446	C4B	5.0557	5.30085e-07	0.000135086	0.432815	0.0856094	0.174588	0.030481	cis
rs11756119	OID45446	C4B	5.0557	5.30085e-07	0.000135086	0.432815	0.0856094	0.174588	0.030481	cis
rs11756633	OID45446	C4B	5.0557	5.30085e-07	0.000135086	0.432815	0.0856094	0.174588	0.030481	cis
rs35820711	OID45446	C4B	5.0557	5.30085e-07	0.000135086	0.432815	0.0856094	0.174588	0.030481	cis
rs150373264	OID45446	C4B	5.0557	5.30085e-07	0.000135086	0.432815	0.0856094	0.174588	0.030481	cis
rs7450706	OID45446	C4B	5.0557	5.30085e-07	0.000135086	0.432815	0.0856094	0.174588	0.030481	cis
rs1554135881	OID45446	C4B	5.0557	5.30085e-07	0.000135086	0.432815	0.0856094	0.174588	0.030481	cis
rs10947317	OID45446	C4B	5.0557	5.30085e-07	0.000135086	0.432815	0.0856094	0.174588	0.030481	cis
rs145945003	OID45446	C4B	5.0557	5.30085e-07	0.000135086	0.432815	0.0856094	0.174588	0.030481	cis
rs12660719	OID45446	C4B	5.0557	5.30085e-07	0.000135086	0.432815	0.0856094	0.174588	0.030481	cis
rs542179215	OID45446	C4B	5.0557	5.30085e-07	0.000135086	0.432815	0.0856094	0.174588	0.030481	cis
rs73728204	OID45446	C4B	5.0557	5.30085e-07	0.000135086	0.432815	0.0856094	0.174588	0.030481	cis
rs36233206	OID45446	C4B	5.0557	5.30085e-07	0.000135086	0.432815	0.0856094	0.174588	0.030481	cis
rs116714077	OID45446	C4B	5.0557	5.30085e-07	0.000135086	0.432815	0.0856094	0.174588	0.030481	cis
rs115035141	OID45446	C4B	5.0557	5.30085e-07	0.000135086	0.432815	0.0856094	0.174588	0.030481	cis
rs148635101	OID45446	C4B	5.0557	5.30085e-07	0.000135086	0.432815	0.0856094	0.174588	0.030481	cis
rs80343249	OID45446	C4B	5.0557	5.30085e-07	0.000135086	0.432815	0.0856094	0.174588	0.030481	cis
chr6_32612814_G_T	OID45446	C4B	5.0557	5.30085e-07	0.000135086	0.432815	0.0856094	0.174588	0.030481	cis
rs7451882	OID45446	C4B	5.0557	5.30085e-07	0.000135086	0.432815	0.0856094	0.174588	0.030481	cis
rs7449587	OID45446	C4B	5.0557	5.30085e-07	0.000135086	0.432815	0.0856094	0.174588	0.030481	cis
rs35759989	OID45446	C4B	5.0557	5.30085e-07	0.000135086	0.432815	0.0856094	0.174588	0.030481	cis
chr6_32613329_T_G	OID45446	C4B	5.0557	5.30085e-07	0.000135086	0.432815	0.0856094	0.174588	0.030481	cis
rs73728237	OID45446	C4B	5.0557	5.30085e-07	0.000135086	0.432815	0.0856094	0.174588	0.030481	cis
rs34704034	OID45446	C4B	5.0557	5.30085e-07	0.000135086	0.432815	0.0856094	0.174588	0.030481	cis
rs56361357	OID45446	C4B	5.0557	5.30085e-07	0.000135086	0.432815	0.0856094	0.174588	0.030481	cis
rs73728240	OID45446	C4B	5.0557	5.30085e-07	0.000135086	0.432815	0.0856094	0.174588	0.030481	cis
rs28614783	OID45446	C4B	5.0557	5.30085e-07	0.000135086	0.432815	0.0856094	0.174588	0.030481	cis
rs201424733	OID45446	C4B	5.0557	5.30085e-07	0.000135086	0.432815	0.0856094	0.174588	0.030481	cis
rs77015620	OID45446	C4B	5.0557	5.30085e-07	0.000135086	0.432815	0.0856094	0.174588	0.030481	cis
rs73730369	OID45446	C4B	5.0557	5.30085e-07	0.000135086	0.432815	0.0856094	0.174588	0.030481	cis
rs73730375	OID45446	C4B	5.0557	5.30085e-07	0.000135086	0.432815	0.0856094	0.174588	0.030481	cis
chr6_32617050_C_CT	OID45446	C4B	5.0557	5.30085e-07	0.000135086	0.432815	0.0856094	0.174588	0.030481	cis
rs73730378	OID45446	C4B	5.0557	5.30085e-07	0.000135086	0.432815	0.0856094	0.174588	0.030481	cis
rs76509496	OID45446	C4B	5.0557	5.30085e-07	0.000135086	0.432815	0.0856094	0.174588	0.030481	cis
rs75483390	OID45446	C4B	5.0557	5.30085e-07	0.000135086	0.432815	0.0856094	0.174588	0.030481	cis
rs11755694	OID45446	C4B	5.0557	5.30085e-07	0.000135086	0.432815	0.0856094	0.174588	0.030481	cis
rs11751052	OID45446	C4B	5.0557	5.30085e-07	0.000135086	0.432815	0.0856094	0.174588	0.030481	cis
rs11751053	OID45446	C4B	5.0557	5.30085e-07	0.000135086	0.432815	0.0856094	0.174588	0.030481	cis
rs35805541	OID45446	C4B	5.0557	5.30085e-07	0.000135086	0.432815	0.0856094	0.174588	0.030481	cis
rs80195381	OID45446	C4B	5.0557	5.30085e-07	0.000135086	0.432815	0.0856094	0.174588	0.030481	cis
rs11756432	OID45446	C4B	5.0557	5.30085e-07	0.000135086	0.432815	0.0856094	0.174588	0.030481	cis
rs11751846	OID45446	C4B	5.0557	5.30085e-07	0.000135086	0.432815	0.0856094	0.174588	0.030481	cis
rs11751439	OID45446	C4B	5.0557	5.30085e-07	0.000135086	0.432815	0.0856094	0.174588	0.030481	cis
rs11758307	OID45446	C4B	5.0557	5.30085e-07	0.000135086	0.432815	0.0856094	0.174588	0.030481	cis
rs73728611	OID45446	C4B	5.0557	5.30085e-07	0.000135086	0.432815	0.0856094	0.174588	0.030481	cis
rs147606602	OID45446	C4B	5.0557	5.30085e-07	0.000135086	0.432815	0.0856094	0.174588	0.030481	cis
rs200376069	OID45446	C4B	5.0557	5.30085e-07	0.000135086	0.432815	0.0856094	0.174588	0.030481	cis
rs34136716	OID45446	C4B	5.0557	5.30085e-07	0.000135086	0.432815	0.0856094	0.174588	0.030481	cis
rs34898108	OID45446	C4B	5.0557	5.30085e-07	0.000135086	0.432815	0.0856094	0.174588	0.030481	cis
rs35326082	OID45446	C4B	5.0557	5.30085e-07	0.000135086	0.432815	0.0856094	0.174588	0.030481	cis
rs73728619	OID45446	C4B	5.0557	5.30085e-07	0.000135086	0.432815	0.0856094	0.174588	0.030481	cis
chr6_32624342_G_T	OID45446	C4B	5.0557	5.30085e-07	0.000135086	0.432815	0.0856094	0.174588	0.030481	cis
rs547636337	OID45446	C4B	5.0557	5.30085e-07	0.000135086	0.432815	0.0856094	0.174588	0.030481	cis
rs559411160	OID45446	C4B	5.0557	5.30085e-07	0.000135086	0.432815	0.0856094	0.174588	0.030481	cis
rs114683059	OID45446	C4B	5.0557	5.30085e-07	0.000135086	0.432815	0.0856094	0.174588	0.030481	cis
rs780735115	OID45446	C4B	5.0557	5.30085e-07	0.000135086	0.432815	0.0856094	0.174588	0.030481	cis
rs1378520376	OID45446	C4B	5.0557	5.30085e-07	0.000135086	0.432815	0.0856094	0.174588	0.030481	cis
rs1375658866	OID45446	C4B	5.0557	5.30085e-07	0.000135086	0.432815	0.0856094	0.174588	0.030481	cis
rs551560868	OID45446	C4B	5.0557	5.30085e-07	0.000135086	0.432815	0.0856094	0.174588	0.030481	cis
rs116747180	OID45446	C4B	5.0557	5.30085e-07	0.000135086	0.432815	0.0856094	0.174588	0.030481	cis
rs73728638	OID45446	C4B	5.0557	5.30085e-07	0.000135086	0.432815	0.0856094	0.174588	0.030481	cis
rs1561912651	OID45446	C4B	5.0557	5.30085e-07	0.000135086	0.432815	0.0856094	0.174588	0.030481	cis
rs1180717240	OID45446	C4B	5.0557	5.30085e-07	0.000135086	0.432815	0.0856094	0.174588	0.030481	cis
rs1392500428	OID45446	C4B	5.0557	5.30085e-07	0.000135086	0.432815	0.0856094	0.174588	0.030481	cis
rs1554143686	OID45446	C4B	5.0557	5.30085e-07	0.000135086	0.432815	0.0856094	0.174588	0.030481	cis
rs73728888	OID45446	C4B	5.0557	5.30085e-07	0.000135086	0.432815	0.0856094	0.174588	0.030481	cis
rs146848763	OID45446	C4B	5.0557	5.30085e-07	0.000135086	0.432815	0.0856094	0.174588	0.030481	cis
rs192408808	OID45446	C4B	5.0557	5.30085e-07	0.000135086	0.432815	0.0856094	0.174588	0.030481	cis
rs536856134	OID45446	C4B	5.0557	5.30085e-07	0.000135086	0.432815	0.0856094	0.174588	0.030481	cis
rs76434237	OID45446	C4B	5.0557	5.30085e-07	0.000135086	0.432815	0.0856094	0.174588	0.030481	cis
rs73728894	OID45446	C4B	5.0557	5.30085e-07	0.000135086	0.432815	0.0856094	0.174588	0.030481	cis
rs34700194	OID45446	C4B	5.0557	5.30085e-07	0.000135086	0.432815	0.0856094	0.174588	0.030481	cis
rs183736834	OID45446	C4B	5.0557	5.30085e-07	0.000135086	0.432815	0.0856094	0.174588	0.030481	cis
rs28848172	OID45446	C4B	5.0557	5.30085e-07	0.000135086	0.432815	0.0856094	0.174588	0.030481	cis
rs112178928	OID44430	ZP3	-5.05568	5.30149e-07	0.000135101	-1.77604	0.351296	-0.174587	0.0304807	cis
rs147170282	OID43898	KLK15	-5.05558	5.30408e-07	0.000135166	-0.807202	0.159665	-0.174584	0.0304796	cis
rs181699898	OID41760	RYK	5.05556	5.30463e-07	0.000135179	0.420045	0.0830857	0.174583	0.0304793	cis
rs28400396	OID44450	AFAP1	5.05555	5.30491e-07	0.000135179	0.270913	0.0535873	0.174583	0.0304792	cis
rs28650789	OID44450	AFAP1	5.05555	5.30491e-07	0.000135179	0.270913	0.0535873	0.174583	0.0304792	cis
rs28729656	OID44450	AFAP1	5.05555	5.30491e-07	0.000135179	0.270913	0.0535873	0.174583	0.0304792	cis
rs28584083	OID44450	AFAP1	5.05555	5.30491e-07	0.000135179	0.270913	0.0535873	0.174583	0.0304792	cis
rs28485784	OID44450	AFAP1	5.05555	5.30491e-07	0.000135179	0.270913	0.0535873	0.174583	0.0304792	cis
rs28542303	OID44450	AFAP1	5.05555	5.30491e-07	0.000135179	0.270913	0.0535873	0.174583	0.0304792	cis
rs28552075	OID44450	AFAP1	5.05555	5.30491e-07	0.000135179	0.270913	0.0535873	0.174583	0.0304792	cis
rs12418040	OID45206	OAF	-5.05554	5.30512e-07	0.000135183	-0.233975	0.046281	-0.174583	0.0304791	cis
rs12155316	OID43551	COL28A1	-5.05554	5.30516e-07	0.000135183	-0.236864	0.0468524	-0.174583	0.0304791	cis
rs654185	OID43754	GIPC2	-5.05549	5.3065e-07	0.000135216	-0.164486	0.0325362	-0.174581	0.0304785	cis
rs10408768	OID45161	IMUP	-5.05548	5.30698e-07	0.000135227	-0.289913	0.0573462	-0.17458	0.0304783	cis
rs57002866	OID44337	TNFAIP6	-5.05545	5.30773e-07	0.000135244	-0.430393	0.0851344	-0.174579	0.030478	cis
rs4380233	OID44337	TNFAIP6	-5.05545	5.30773e-07	0.000135244	-0.430393	0.0851344	-0.174579	0.030478	cis
rs999297	OID43495	CD6	-5.05535	5.31049e-07	0.000135314	-0.116622	0.023069	-0.174576	0.0304768	cis
rs10491804	OID45207	OGN	-5.05519	5.31475e-07	0.000135418	-0.312625	0.0618424	-0.174571	0.030475	cis
rs755209	OID45207	OGN	-5.05519	5.31475e-07	0.000135418	-0.312625	0.0618424	-0.174571	0.030475	cis
rs4743876	OID45207	OGN	-5.05519	5.31475e-07	0.000135418	-0.312625	0.0618424	-0.174571	0.030475	cis
rs7046335	OID45207	OGN	-5.05519	5.31475e-07	0.000135418	-0.312625	0.0618424	-0.174571	0.030475	cis
rs2795506	OID44179	RET	5.05517	5.31531e-07	0.000135429	0.0781598	0.0154614	0.17457	0.0304747	cis
rs788246	OID44179	RET	5.05517	5.31531e-07	0.000135429	0.0781598	0.0154614	0.17457	0.0304747	cis
rs788292	OID44179	RET	5.05517	5.31531e-07	0.000135429	0.0781598	0.0154614	0.17457	0.0304747	cis
rs11771518	OID44435	ACHE	5.05517	5.31532e-07	0.000135429	0.0896251	0.0177294	0.17457	0.0304747	cis
rs12051002	OID43229	TPSD1	5.05501	5.31944e-07	0.000135533	0.194001	0.0383779	0.174565	0.0304729	cis
rs4688739	OID45386	MST1	5.05499	5.3202e-07	0.000135551	0.308942	0.0611163	0.174564	0.0304726	cis
rs12703601	OID42137	ARHGEF5	5.05494	5.32145e-07	0.000135582	0.539214	0.106671	0.174562	0.0304721	cis
rs75243184	OID43401	B3GNT7	5.05494	5.32154e-07	0.000135582	0.254125	0.0502727	0.174562	0.030472	cis
rs17090987	OID44229	SERPINA9	-5.05493	5.32161e-07	0.000135582	-0.317702	0.0628499	-0.174562	0.030472	cis
rs78448423	OID44229	SERPINA9	-5.05493	5.32161e-07	0.000135582	-0.317702	0.0628499	-0.174562	0.030472	cis
rs74077748	OID44229	SERPINA9	-5.05493	5.32161e-07	0.000135582	-0.317702	0.0628499	-0.174562	0.030472	cis
rs41301427	OID44430	ZP3	-5.05492	5.32202e-07	0.000135591	-1.72642	0.341534	-0.174562	0.0304718	cis
rs12554449	OID44053	OBP2B	-5.05492	5.32207e-07	0.000135591	-0.25192	0.0498367	-0.174562	0.0304718	cis
rs13186890	OID44837	PDCD6	-5.05489	5.32282e-07	0.00013561	-0.20076	0.039716	-0.174561	0.0304715	cis
rs10212901	OID44482	BST1	5.05487	5.32328e-07	0.00013562	0.130333	0.0257837	0.17456	0.0304713	cis
rs10487133	OID44862	PON3	-5.0548	5.32534e-07	0.000135672	-0.117386	0.0232227	-0.174558	0.0304704	cis
rs71606161	OID43895	KLB	-5.05476	5.32631e-07	0.000135695	-0.216071	0.0427461	-0.174556	0.03047	cis
rs34832732	OID44393	VMO1	5.05474	5.32695e-07	0.000135711	0.381426	0.0754592	0.174556	0.0304697	cis
rs11331050	OID45191	MUC1	5.05456	5.33165e-07	0.000135828	0.265587	0.0525439	0.17455	0.0304676	cis
rs4845712	OID45191	MUC1	5.05456	5.33165e-07	0.000135828	0.265587	0.0525439	0.17455	0.0304676	cis
rs4524022	OID42349	DCC	-5.05451	5.33318e-07	0.000135866	-0.127137	0.0251532	-0.174548	0.030467	cis
rs72710003	OID43705	FCRL2	-5.0545	5.3334e-07	0.000135871	-0.424261	0.0839373	-0.174548	0.0304669	cis
rs724102	OID45207	OGN	-5.05443	5.33521e-07	0.000135916	-0.312604	0.0618476	-0.174545	0.0304661	cis
rs7727495	OID45265	SPINK5	5.05443	5.33525e-07	0.000135916	0.120771	0.023894	0.174545	0.0304661	cis
rs674268	OID43704	FCAR	-5.0544	5.33607e-07	0.000135936	-0.148306	0.029342	-0.174544	0.0304657	cis
rs56025317	OID45249	SBSN	5.05437	5.33679e-07	0.00013595	0.135052	0.0267199	0.174543	0.0304654	cis
rs4806171	OID45249	SBSN	5.05437	5.33679e-07	0.00013595	0.135052	0.0267199	0.174543	0.0304654	cis
rs34305005	OID45249	SBSN	5.05437	5.33679e-07	0.00013595	0.135052	0.0267199	0.174543	0.0304654	cis
rs34495996	OID45249	SBSN	5.05437	5.33679e-07	0.00013595	0.135052	0.0267199	0.174543	0.0304654	cis
rs28742937	OID44655	FGFR4	-5.05437	5.3369e-07	0.000135952	-0.167214	0.033083	-0.174543	0.0304654	cis
rs150701925	OID43934	LRIG1	5.05433	5.33787e-07	0.000135975	0.27457	0.0543236	0.174542	0.030465	cis
rs6487437	OID44474	BCAT1	-5.0543	5.33883e-07	0.000135999	-0.122561	0.0242489	-0.174541	0.0304645	cis
rs11256909	OID45159	IL2RA	5.05429	5.33892e-07	0.000136	0.149232	0.0295258	0.174541	0.0304645	cis
rs34911116	OID45223	PILRA	-5.05424	5.34043e-07	0.000136038	-0.145464	0.0287807	-0.174539	0.0304639	cis
rs7691791	OID45414	SPARCL1	-5.05422	5.34095e-07	0.000136047	-0.104423	0.0206605	-0.174538	0.0304636	cis
rs58073039	OID45414	SPARCL1	-5.05422	5.34095e-07	0.000136047	-0.104423	0.0206605	-0.174538	0.0304636	cis
rs11732896	OID45414	SPARCL1	-5.05422	5.34095e-07	0.000136047	-0.104423	0.0206605	-0.174538	0.0304636	cis
rs10028441	OID45414	SPARCL1	-5.05422	5.34095e-07	0.000136047	-0.104423	0.0206605	-0.174538	0.0304636	cis
rs2434285	OID45423	THBS4	-5.05421	5.34126e-07	0.000136052	-0.146867	0.0290583	-0.174538	0.0304635	cis
rs2438635	OID45423	THBS4	-5.05421	5.34126e-07	0.000136052	-0.146867	0.0290583	-0.174538	0.0304635	cis
rs11655825	OID45250	SCARF1	-5.05421	5.34127e-07	0.000136052	-0.153062	0.030284	-0.174538	0.0304635	cis
rs56403249	OID44439	ADAM8	5.05418	5.34211e-07	0.00013607	0.133075	0.0263297	0.174537	0.0304631	cis
rs762043505	OID44439	ADAM8	5.05418	5.34211e-07	0.00013607	0.133075	0.0263297	0.174537	0.0304631	cis
rs374154137	OID44439	ADAM8	5.05418	5.34211e-07	0.00013607	0.133075	0.0263297	0.174537	0.0304631	cis
rs12933250	OID45097	CTRB1	5.05415	5.3429e-07	0.000136089	0.218724	0.0432762	0.174536	0.0304628	cis
rs2060261	OID45481	PGLYRP2	5.05414	5.34313e-07	0.000136092	0.160818	0.031819	0.174536	0.0304627	cis
rs6512041	OID45481	PGLYRP2	5.05414	5.34313e-07	0.000136092	0.160818	0.031819	0.174536	0.0304627	cis
rs6512042	OID45481	PGLYRP2	5.05414	5.34313e-07	0.000136092	0.160818	0.031819	0.174536	0.0304627	cis
rs62282508	OID42787	MUC20	5.05406	5.34516e-07	0.000136143	0.366557	0.0725271	0.174533	0.0304618	cis
chr15_65317782_CATAA_C	OID45072	CILP	-5.05406	5.34534e-07	0.000136146	-0.163106	0.0322722	-0.174533	0.0304617	cis
rs113938303	OID44997	TPK1	5.05399	5.34723e-07	0.000136193	0.116107	0.0229734	0.174531	0.0304609	cis
rs57460585	OID43971	MGMT	-5.05396	5.34808e-07	0.000136214	-0.328598	0.0650179	-0.17453	0.0304606	cis
rs76035729	OID42640	ITGB6	5.05394	5.34861e-07	0.000136226	0.20218	0.0400044	0.174529	0.0304603	cis
rs10922533	OID41239	GBP3	5.05392	5.34905e-07	0.000136234	0.305998	0.0605466	0.174528	0.0304602	cis
rs12127787	OID41239	GBP3	5.05392	5.34905e-07	0.000136234	0.305998	0.0605466	0.174528	0.0304602	cis
rs12140979	OID41239	GBP3	5.05392	5.34905e-07	0.000136234	0.305998	0.0605466	0.174528	0.0304602	cis
rs6509074	OID45058	CD177	-5.05391	5.34926e-07	0.000136239	-0.579203	0.114605	-0.174528	0.0304601	cis
rs2297529	OID44877	PTGR1	5.05387	5.35037e-07	0.000136266	0.234347	0.0463698	0.174527	0.0304596	cis
rs3121560	OID44452	AGRN	5.05384	5.35139e-07	0.000136291	0.11814	0.0233764	0.174525	0.0304591	cis
rs148235116	OID45015	VSIR	-5.05377	5.35327e-07	0.000136337	-0.426707	0.0844336	-0.174523	0.0304583	cis
rs142636982	OID45015	VSIR	-5.05377	5.35327e-07	0.000136337	-0.426707	0.0844336	-0.174523	0.0304583	cis
rs1397566	OID44366	TSPAN8	5.0536	5.35786e-07	0.00013645	0.28328	0.0560551	0.174518	0.0304564	cis
rs1705261	OID44366	TSPAN8	5.0536	5.35786e-07	0.00013645	0.28328	0.0560551	0.174518	0.0304564	cis
rs1615252	OID44366	TSPAN8	5.0536	5.35786e-07	0.00013645	0.28328	0.0560551	0.174518	0.0304564	cis
rs1495381	OID44366	TSPAN8	5.0536	5.35786e-07	0.00013645	0.28328	0.0560551	0.174518	0.0304564	cis
rs17362569	OID42946	PROCR	-5.05359	5.358e-07	0.000136452	-0.542935	0.107436	-0.174517	0.0304563	cis
rs6985120	OID42323	CRH	5.05356	5.35896e-07	0.000136475	0.760881	0.150563	0.174516	0.0304559	cis
rs62117540	OID44707	IAH1	-5.05353	5.35966e-07	0.000136492	-0.214574	0.0424602	-0.174515	0.0304556	cis
rs2438643	OID45423	THBS4	-5.05351	5.36023e-07	0.000136506	-0.147816	0.0292502	-0.174515	0.0304553	cis
rs11611936	OID43950	M6PR	5.05348	5.36109e-07	0.000136526	0.14096	0.0278937	0.174514	0.030455	cis
rs7297711	OID43950	M6PR	5.05348	5.36109e-07	0.000136526	0.14096	0.0278937	0.174514	0.030455	cis
rs13029674	OID44669	GALM	-5.05344	5.36216e-07	0.000136548	-0.19414	0.0384175	-0.174512	0.0304545	cis
rs146072336	OID44669	GALM	-5.05344	5.36216e-07	0.000136548	-0.19414	0.0384175	-0.174512	0.0304545	cis
rs12478924	OID44669	GALM	-5.05344	5.36216e-07	0.000136548	-0.19414	0.0384175	-0.174512	0.0304545	cis
rs2373424	OID44669	GALM	-5.05344	5.36216e-07	0.000136548	-0.19414	0.0384175	-0.174512	0.0304545	cis
rs13425086	OID44669	GALM	-5.05344	5.36216e-07	0.000136548	-0.19414	0.0384175	-0.174512	0.0304545	cis
rs10836332	OID43374	APIP	-5.0534	5.36333e-07	0.000136575	-0.39273	0.077716	-0.174511	0.030454	cis
rs6868132	OID44680	GHR	5.05339	5.36345e-07	0.000136575	0.156042	0.0308786	0.174511	0.030454	cis
rs6883523	OID44680	GHR	5.05339	5.36345e-07	0.000136575	0.156042	0.0308786	0.174511	0.030454	cis
rs34521671	OID44680	GHR	5.05339	5.36345e-07	0.000136575	0.156042	0.0308786	0.174511	0.030454	cis
rs34766974	OID44680	GHR	5.05339	5.36345e-07	0.000136575	0.156042	0.0308786	0.174511	0.030454	cis
rs2922251	OID44745	LEG1	-5.05338	5.3639e-07	0.000136586	-0.190749	0.0377468	-0.17451	0.0304538	cis
rs980838965	OID44858	PM20D1	-5.05334	5.36477e-07	0.000136607	-0.413327	0.0817928	-0.174509	0.0304534	cis
rs3745444	OID44739	LAIR1	-5.05323	5.36777e-07	0.000136682	-0.133357	0.0263904	-0.174505	0.0304521	cis
rs143736525	OID45155	IL17RA	5.05322	5.36813e-07	0.00013669	0.184598	0.0365307	0.174505	0.030452	cis
chr16_20274990_G_T	OID43771	GP2	5.0532	5.36868e-07	0.000136703	0.228938	0.0453055	0.174504	0.0304517	cis
rs35944195	OID43511	CDSN	5.05316	5.36984e-07	0.000136732	0.176635	0.0349555	0.174503	0.0304512	cis
rs4234255	OID44967	SUSD5	-5.05307	5.3722e-07	0.000136791	-0.111564	0.0220784	-0.1745	0.0304502	cis
rs56066777	OID45387	NCAM1	-5.05305	5.37288e-07	0.000136807	-0.278938	0.055202	-0.174499	0.0304499	cis
rs6555042	OID44837	PDCD6	-5.053	5.37413e-07	0.000136838	-0.196273	0.0388429	-0.174498	0.0304494	cis
rs190341053	OID44327	TLR3	5.05296	5.37521e-07	0.000136864	0.501621	0.0992727	0.174496	0.0304489	cis
rs138768594	OID44508	CD276	5.05293	5.37605e-07	0.000136883	0.603505	0.119437	0.174495	0.0304486	cis
rs532354040	OID44508	CD276	5.05293	5.37605e-07	0.000136883	0.603505	0.119437	0.174495	0.0304486	cis
rs1003014545	OID44508	CD276	5.05293	5.37605e-07	0.000136883	0.603505	0.119437	0.174495	0.0304486	cis
rs117921055	OID42946	PROCR	-5.05286	5.37797e-07	0.000136931	-0.562997	0.111421	-0.174493	0.0304477	cis
rs113875926	OID44567	CRELD1	-5.05278	5.38002e-07	0.000136982	-0.184295	0.036474	-0.17449	0.0304469	cis
rs10483780	OID43732	FUT8	5.05272	5.38184e-07	0.000137027	0.193176	0.038232	0.174488	0.0304461	cis
rs188229658	OID44849	PKD1	5.05272	5.38188e-07	0.000137027	0.323667	0.064058	0.174488	0.0304461	cis
rs60699980	OID45272	SUSD2	-5.05266	5.38329e-07	0.000137062	-0.286363	0.0566757	-0.174486	0.0304455	cis
rs58261949	OID44997	TPK1	5.05252	5.38724e-07	0.000137137	0.116425	0.0230429	0.174481	0.0304438	cis
chr7_144924973_AAG_AAGTGAGGAAAAGGAG	OID44997	TPK1	5.05252	5.38724e-07	0.000137137	0.116425	0.0230429	0.174481	0.0304438	cis
rs59454346	OID44997	TPK1	5.05252	5.38724e-07	0.000137137	0.116425	0.0230429	0.174481	0.0304438	cis
rs56346401	OID44997	TPK1	5.05252	5.38724e-07	0.000137137	0.116425	0.0230429	0.174481	0.0304438	cis
rs59267134	OID44997	TPK1	5.05252	5.38724e-07	0.000137137	0.116425	0.0230429	0.174481	0.0304438	cis
rs11971771	OID44997	TPK1	5.05252	5.38724e-07	0.000137137	0.116425	0.0230429	0.174481	0.0304438	cis
rs55695248	OID44997	TPK1	5.05252	5.38724e-07	0.000137137	0.116425	0.0230429	0.174481	0.0304438	cis
rs59580625	OID44997	TPK1	5.05252	5.38724e-07	0.000137137	0.116425	0.0230429	0.174481	0.0304438	cis
rs56094099	OID44997	TPK1	5.05252	5.38724e-07	0.000137137	0.116425	0.0230429	0.174481	0.0304438	cis
rs56055714	OID44997	TPK1	5.05252	5.38724e-07	0.000137137	0.116425	0.0230429	0.174481	0.0304438	cis
rs56144664	OID44997	TPK1	5.05252	5.38724e-07	0.000137137	0.116425	0.0230429	0.174481	0.0304438	cis
rs55638161	OID44997	TPK1	5.05252	5.38724e-07	0.000137137	0.116425	0.0230429	0.174481	0.0304438	cis
rs55819612	OID44997	TPK1	5.05252	5.38724e-07	0.000137137	0.116425	0.0230429	0.174481	0.0304438	cis
rs7787361	OID44997	TPK1	5.05252	5.38724e-07	0.000137137	0.116425	0.0230429	0.174481	0.0304438	cis
rs7795091	OID44997	TPK1	5.05252	5.38724e-07	0.000137137	0.116425	0.0230429	0.174481	0.0304438	cis
rs56099315	OID44997	TPK1	5.05252	5.38724e-07	0.000137137	0.116425	0.0230429	0.174481	0.0304438	cis
rs56246531	OID44997	TPK1	5.05252	5.38724e-07	0.000137137	0.116425	0.0230429	0.174481	0.0304438	cis
rs58445557	OID44997	TPK1	5.05252	5.38724e-07	0.000137137	0.116425	0.0230429	0.174481	0.0304438	cis
rs55738638	OID44997	TPK1	5.05252	5.38724e-07	0.000137137	0.116425	0.0230429	0.174481	0.0304438	cis
rs55660046	OID44997	TPK1	5.05252	5.38724e-07	0.000137137	0.116425	0.0230429	0.174481	0.0304438	cis
rs55829610	OID44997	TPK1	5.05252	5.38724e-07	0.000137137	0.116425	0.0230429	0.174481	0.0304438	cis
rs56688835	OID44997	TPK1	5.05252	5.38724e-07	0.000137137	0.116425	0.0230429	0.174481	0.0304438	cis
rs56016184	OID44997	TPK1	5.05252	5.38724e-07	0.000137137	0.116425	0.0230429	0.174481	0.0304438	cis
rs61053206	OID44997	TPK1	5.05252	5.38724e-07	0.000137137	0.116425	0.0230429	0.174481	0.0304438	cis
rs72712447	OID43732	FUT8	-5.05246	5.38891e-07	0.000137178	-0.283064	0.056025	-0.174479	0.0304431	cis
rs8021641	OID43732	FUT8	-5.05246	5.38891e-07	0.000137178	-0.283064	0.056025	-0.174479	0.0304431	cis
rs9988971	OID44474	BCAT1	-5.05245	5.38921e-07	0.000137179	-0.193184	0.0382358	-0.174479	0.0304429	cis
rs4400889	OID44474	BCAT1	-5.05245	5.38921e-07	0.000137179	-0.193184	0.0382358	-0.174479	0.0304429	cis
rs718567	OID44474	BCAT1	-5.05245	5.38921e-07	0.000137179	-0.193184	0.0382358	-0.174479	0.0304429	cis
rs2220270	OID44474	BCAT1	-5.05245	5.38921e-07	0.000137179	-0.193184	0.0382358	-0.174479	0.0304429	cis
rs10743521	OID44474	BCAT1	-5.05245	5.38921e-07	0.000137179	-0.193184	0.0382358	-0.174479	0.0304429	cis
rs10743522	OID44474	BCAT1	-5.05245	5.38921e-07	0.000137179	-0.193184	0.0382358	-0.174479	0.0304429	cis
rs1449562	OID45142	HPD	-5.05236	5.39157e-07	0.000137238	-0.235677	0.0466469	-0.174476	0.0304419	cis
rs10517500	OID42438	FAM114A1	-5.05231	5.39311e-07	0.000137276	-0.182163	0.0360553	-0.174474	0.0304413	cis
rs41348650	OID43847	IL18R1	5.05226	5.39448e-07	0.00013731	0.193738	0.0383468	0.174473	0.0304407	cis
rs1133856	OID43796	HDGF	-5.05224	5.39502e-07	0.000137323	-0.61568	0.121863	-0.174472	0.0304405	cis
rs35821482	OID43749	GFRAL	-5.05222	5.39559e-07	0.000137337	-0.271838	0.0538058	-0.174471	0.0304402	cis
rs71308810	OID43934	LRIG1	-5.05219	5.39623e-07	0.000137352	-0.14612	0.0289221	-0.17447	0.0304399	cis
rs613018	OID44979	THY1	-5.05217	5.3968e-07	0.000137365	-0.105855	0.0209523	-0.17447	0.0304397	cis
rs9669611	OID44760	LTBR	5.05215	5.3975e-07	0.000137382	0.12299	0.024344	0.174469	0.0304394	cis
rs11637212	OID40778	AKAP13	5.0521	5.39867e-07	0.000137411	0.350699	0.0694165	0.174467	0.0304389	cis
rs10849449	OID44760	LTBR	5.052	5.40136e-07	0.000137477	0.118825	0.0235204	0.174464	0.0304378	cis
rs7977602	OID44760	LTBR	5.052	5.40136e-07	0.000137477	0.118825	0.0235204	0.174464	0.0304378	cis
rs2155839	OID43980	MMP12	-5.0519	5.40427e-07	0.000137547	-0.314118	0.0621782	-0.174461	0.0304365	cis
rs4754846	OID43980	MMP12	-5.0519	5.40427e-07	0.000137547	-0.314118	0.0621782	-0.174461	0.0304365	cis
rs1893730	OID43980	MMP12	-5.0519	5.40427e-07	0.000137547	-0.314118	0.0621782	-0.174461	0.0304365	cis
rs562880	OID43980	MMP12	5.0519	5.40427e-07	0.000137547	0.314118	0.0621782	0.174461	0.0304365	cis
rs17748430	OID42898	PEBP4	5.05186	5.4054e-07	0.000137571	0.995854	0.197126	0.174459	0.030436	cis
rs11299788	OID42898	PEBP4	5.05186	5.4054e-07	0.000137571	0.995854	0.197126	0.174459	0.030436	cis
rs77897470	OID42898	PEBP4	5.05186	5.4054e-07	0.000137571	0.995854	0.197126	0.174459	0.030436	cis
rs74332182	OID42898	PEBP4	5.05186	5.4054e-07	0.000137571	0.995854	0.197126	0.174459	0.030436	cis
chr8_22732634_T_TTG	OID42898	PEBP4	5.05186	5.4054e-07	0.000137571	0.995854	0.197126	0.174459	0.030436	cis
rs13123129	OID44450	AFAP1	5.05185	5.40559e-07	0.000137574	0.295903	0.0585732	0.174459	0.030436	cis
rs35902331	OID45058	CD177	5.05182	5.40647e-07	0.000137596	0.467704	0.0925813	0.174458	0.0304356	cis
rs72740520	OID45455	CFHR4	-5.05178	5.40754e-07	0.000137622	-0.58346	0.115496	-0.174457	0.0304351	cis
rs3883934	OID42448	FCGR2B	-5.05176	5.40813e-07	0.000137636	-0.283307	0.0560809	-0.174456	0.0304349	cis
rs191460610	OID44132	PSCA	-5.05173	5.40885e-07	0.000137653	-2.36518	0.468192	-0.174455	0.0304346	cis
rs4820849	OID41777	SEC14L2	5.05173	5.40892e-07	0.000137654	0.284756	0.056368	0.174455	0.0304345	cis
rs149198573	OID43989	MRPL58	-5.05172	5.40907e-07	0.000137657	-1.08149	0.214082	-0.174455	0.0304345	cis
rs79016353	OID44755	LILRA6	5.05164	5.41124e-07	0.000137711	0.506458	0.100256	0.174452	0.0304336	cis
rs1055219109	OID44858	PM20D1	-5.05164	5.41132e-07	0.000137712	-0.867812	0.171788	-0.174452	0.0304335	cis
rs1554492368	OID44997	TPK1	5.05164	5.4114e-07	0.000137713	0.116389	0.0230398	0.174452	0.0304335	cis
rs354688	OID43906	KYNU	5.05157	5.41337e-07	0.000137762	0.193489	0.0383028	0.17445	0.0304326	cis
rs151300316	OID43834	IFNGR2	-5.05154	5.414e-07	0.000137777	-0.461843	0.0914262	-0.174449	0.0304324	cis
rs1799731	OID44045	NUCB2	-5.05144	5.41677e-07	0.000137846	-0.111776	0.0221276	-0.174445	0.0304312	cis
rs3094589	OID42553	HCG22	-5.05141	5.41759e-07	0.000137866	-0.657816	0.130224	-0.174444	0.0304309	cis
rs73077175	OID45171	LAMB2	-5.05141	5.41774e-07	0.000137869	-0.0979381	0.0193883	-0.174444	0.0304308	cis
rs11772022	OID41046	COL26A1	-5.0514	5.41799e-07	0.000137874	-0.317785	0.0629103	-0.174444	0.0304307	cis
chr2_955954_TCCCTGCCCCTGCCCCTGCCCCTGCATCTGCATCTGCATCTGCCCTGGCCCCACCCACTGCCCTTGTGACTGTGCTGGC_TCCCTGCCCCTGCCCCTGCATCTGCATCTGCATCTGCCCTGGCCCCACCCACTGCCCTTGTGACTGTGCTGGC	OID43319	ACP1	-5.05136	5.41909e-07	0.000137901	-0.307173	0.06081	-0.174443	0.0304302	cis
rs2446407	OID44909	SCG3	5.05135	5.41944e-07	0.000137908	0.227102	0.0449588	0.174442	0.0304301	cis
rs2445754	OID44909	SCG3	5.05135	5.41944e-07	0.000137908	0.227102	0.0449588	0.174442	0.0304301	cis
rs1047245	OID42458	FGF5	5.05133	5.41997e-07	0.000137915	0.487317	0.0964731	0.174442	0.0304298	cis
rs716678	OID42458	FGF5	5.05133	5.41997e-07	0.000137915	0.487317	0.0964731	0.174442	0.0304298	cis
rs10213506	OID42458	FGF5	5.05133	5.41997e-07	0.000137915	0.487317	0.0964731	0.174442	0.0304298	cis
rs10212796	OID42458	FGF5	5.05133	5.41997e-07	0.000137915	0.487317	0.0964731	0.174442	0.0304298	cis
rs17004863	OID42458	FGF5	5.05133	5.41997e-07	0.000137915	0.487317	0.0964731	0.174442	0.0304298	cis
rs1379704	OID42458	FGF5	5.05133	5.41997e-07	0.000137915	0.487317	0.0964731	0.174442	0.0304298	cis
rs3117604	OID44588	CXCL6	-5.05129	5.42092e-07	0.000137938	-0.194196	0.0384449	-0.17444	0.0304294	cis
rs57818453	OID44582	CTSS	5.05119	5.42383e-07	0.000137996	0.0784607	0.0155331	0.174437	0.0304282	cis
rs17660092	OID44582	CTSS	5.05119	5.42383e-07	0.000137996	0.0784607	0.0155331	0.174437	0.0304282	cis
rs2089082	OID44582	CTSS	5.05119	5.42383e-07	0.000137996	0.0784607	0.0155331	0.174437	0.0304282	cis
rs10305714	OID44582	CTSS	5.05119	5.42383e-07	0.000137996	0.0784607	0.0155331	0.174437	0.0304282	cis
rs10305711	OID44582	CTSS	5.05119	5.42383e-07	0.000137996	0.0784607	0.0155331	0.174437	0.0304282	cis
rs3768016	OID44582	CTSS	5.05119	5.42383e-07	0.000137996	0.0784607	0.0155331	0.174437	0.0304282	cis
rs1027699	OID44582	CTSS	5.05119	5.42383e-07	0.000137996	0.0784607	0.0155331	0.174437	0.0304282	cis
rs3768015	OID44582	CTSS	5.05119	5.42383e-07	0.000137996	0.0784607	0.0155331	0.174437	0.0304282	cis
rs72704652	OID44582	CTSS	5.05119	5.42383e-07	0.000137996	0.0784607	0.0155331	0.174437	0.0304282	cis
rs10305673	OID44582	CTSS	5.05119	5.42383e-07	0.000137996	0.0784607	0.0155331	0.174437	0.0304282	cis
rs10305672	OID44582	CTSS	5.05119	5.42383e-07	0.000137996	0.0784607	0.0155331	0.174437	0.0304282	cis
rs72704654	OID44582	CTSS	5.05119	5.42383e-07	0.000137996	0.0784607	0.0155331	0.174437	0.0304282	cis
rs58304714	OID44582	CTSS	5.05119	5.42383e-07	0.000137996	0.0784607	0.0155331	0.174437	0.0304282	cis
rs72704658	OID44582	CTSS	5.05119	5.42383e-07	0.000137996	0.0784607	0.0155331	0.174437	0.0304282	cis
rs11204733	OID44582	CTSS	5.05119	5.42383e-07	0.000137996	0.0784607	0.0155331	0.174437	0.0304282	cis
rs6660845	OID44582	CTSS	5.05119	5.42383e-07	0.000137996	0.0784607	0.0155331	0.174437	0.0304282	cis
rs7159117	OID44921	SERPINA12	-5.05111	5.42585e-07	0.000138046	-0.261622	0.0517949	-0.174434	0.0304273	cis
rs112422722	OID44610	DNPH1	5.0511	5.42623e-07	0.000138051	0.349004	0.0690947	0.174434	0.0304272	cis
rs75660024	OID44610	DNPH1	5.0511	5.42623e-07	0.000138051	0.349004	0.0690947	0.174434	0.0304272	cis
rs7832	OID44610	DNPH1	5.0511	5.42623e-07	0.000138051	0.349004	0.0690947	0.174434	0.0304272	cis
rs2233823	OID44610	DNPH1	5.0511	5.42623e-07	0.000138051	0.349004	0.0690947	0.174434	0.0304272	cis
chr6_43228161_G_GA	OID44610	DNPH1	5.0511	5.42623e-07	0.000138051	0.349004	0.0690947	0.174434	0.0304272	cis
rs6730057	OID44648	FBLN7	-5.05107	5.42692e-07	0.000138063	-0.103599	0.0205103	-0.174433	0.0304269	cis
rs10779884	OID44648	FBLN7	-5.05107	5.42692e-07	0.000138063	-0.103599	0.0205103	-0.174433	0.0304269	cis
rs4849044	OID44648	FBLN7	-5.05107	5.42692e-07	0.000138063	-0.103599	0.0205103	-0.174433	0.0304269	cis
rs12618637	OID44648	FBLN7	-5.05107	5.42692e-07	0.000138063	-0.103599	0.0205103	-0.174433	0.0304269	cis
chr2_112141932_G_T	OID44648	FBLN7	-5.05107	5.42692e-07	0.000138063	-0.103599	0.0205103	-0.174433	0.0304269	cis
rs57760491	OID45250	SCARF1	5.05097	5.42987e-07	0.000138137	0.137462	0.027215	0.174429	0.0304256	cis
rs8101768	OID44245	SIGLEC6	5.05076	5.43561e-07	0.000138282	0.129648	0.025669	0.174423	0.0304232	cis
rs72818384	OID43473	CCL3	5.05074	5.43613e-07	0.000138294	0.244658	0.04844	0.174422	0.030423	cis
rs4257068	OID44474	BCAT1	-5.05073	5.4364e-07	0.0001383	-0.155136	0.0307155	-0.174422	0.0304229	cis
rs76100532	OID43704	FCAR	5.05071	5.43706e-07	0.000138315	0.160588	0.0317952	0.174421	0.0304226	cis
rs4851487	OID42609	IL1RL2	-5.05066	5.43844e-07	0.000138315	-0.151408	0.0299779	-0.174419	0.030422	cis
rs62287446	OID42319	CPZ	5.0506	5.44014e-07	0.000138315	0.186751	0.036976	0.174417	0.0304213	cis
rs1501908	OID45424	TIMD4	5.05059	5.4404e-07	0.000138315	0.130686	0.0258754	0.174417	0.0304212	cis
rs11134475	OID45424	TIMD4	5.05059	5.4404e-07	0.000138315	0.130686	0.0258754	0.174417	0.0304212	cis
rs55776147	OID45424	TIMD4	5.05059	5.4404e-07	0.000138315	0.130686	0.0258754	0.174417	0.0304212	cis
rs115453743	OID43568	CRYGD	-5.05057	5.44076e-07	0.000138315	-0.726209	0.143787	-0.174416	0.030421	cis
rs2878628	OID45378	ITIH3	-5.05057	5.44095e-07	0.000138315	-0.15265	0.0302244	-0.174416	0.0304209	cis
rs1570	OID45378	ITIH3	-5.05057	5.44095e-07	0.000138315	-0.15265	0.0302244	-0.174416	0.0304209	cis
rs17052256	OID45378	ITIH3	-5.05057	5.44095e-07	0.000138315	-0.15265	0.0302244	-0.174416	0.0304209	cis
rs17052259	OID45378	ITIH3	-5.05057	5.44095e-07	0.000138315	-0.15265	0.0302244	-0.174416	0.0304209	cis
rs3796353	OID45378	ITIH3	-5.05057	5.44095e-07	0.000138315	-0.15265	0.0302244	-0.174416	0.0304209	cis
rs13059862	OID45378	ITIH3	-5.05057	5.44095e-07	0.000138315	-0.15265	0.0302244	-0.174416	0.0304209	cis
rs13060048	OID45378	ITIH3	-5.05057	5.44095e-07	0.000138315	-0.15265	0.0302244	-0.174416	0.0304209	cis
rs6786919	OID45378	ITIH3	-5.05057	5.44095e-07	0.000138315	-0.15265	0.0302244	-0.174416	0.0304209	cis
rs1821879	OID45378	ITIH3	-5.05057	5.44095e-07	0.000138315	-0.15265	0.0302244	-0.174416	0.0304209	cis
rs13063160	OID45378	ITIH3	-5.05057	5.44095e-07	0.000138315	-0.15265	0.0302244	-0.174416	0.0304209	cis
rs10433550	OID45378	ITIH3	-5.05057	5.44095e-07	0.000138315	-0.15265	0.0302244	-0.174416	0.0304209	cis
rs9758945	OID45378	ITIH3	-5.05057	5.44095e-07	0.000138315	-0.15265	0.0302244	-0.174416	0.0304209	cis
rs6786043	OID45378	ITIH3	-5.05057	5.44095e-07	0.000138315	-0.15265	0.0302244	-0.174416	0.0304209	cis
rs6788887	OID45378	ITIH3	-5.05057	5.44095e-07	0.000138315	-0.15265	0.0302244	-0.174416	0.0304209	cis
rs6788993	OID45378	ITIH3	-5.05057	5.44095e-07	0.000138315	-0.15265	0.0302244	-0.174416	0.0304209	cis
rs11714565	OID45378	ITIH3	-5.05057	5.44095e-07	0.000138315	-0.15265	0.0302244	-0.174416	0.0304209	cis
rs7625743	OID45378	ITIH3	-5.05057	5.44095e-07	0.000138315	-0.15265	0.0302244	-0.174416	0.0304209	cis
chr3_52572841_C_CA	OID45378	ITIH3	-5.05057	5.44095e-07	0.000138315	-0.15265	0.0302244	-0.174416	0.0304209	cis
rs6805156	OID45378	ITIH3	-5.05057	5.44095e-07	0.000138315	-0.15265	0.0302244	-0.174416	0.0304209	cis
rs7652191	OID45378	ITIH3	-5.05057	5.44095e-07	0.000138315	-0.15265	0.0302244	-0.174416	0.0304209	cis
rs4687629	OID45378	ITIH3	-5.05057	5.44095e-07	0.000138315	-0.15265	0.0302244	-0.174416	0.0304209	cis
rs11720159	OID45378	ITIH3	-5.05057	5.44095e-07	0.000138315	-0.15265	0.0302244	-0.174416	0.0304209	cis
rs11720243	OID45378	ITIH3	-5.05057	5.44095e-07	0.000138315	-0.15265	0.0302244	-0.174416	0.0304209	cis
rs7614498	OID45378	ITIH3	-5.05057	5.44095e-07	0.000138315	-0.15265	0.0302244	-0.174416	0.0304209	cis
rs12629699	OID45378	ITIH3	-5.05057	5.44095e-07	0.000138315	-0.15265	0.0302244	-0.174416	0.0304209	cis
rs12629701	OID45378	ITIH3	-5.05057	5.44095e-07	0.000138315	-0.15265	0.0302244	-0.174416	0.0304209	cis
rs3733046	OID45378	ITIH3	-5.05057	5.44095e-07	0.000138315	-0.15265	0.0302244	-0.174416	0.0304209	cis
rs3852066	OID45378	ITIH3	-5.05057	5.44095e-07	0.000138315	-0.15265	0.0302244	-0.174416	0.0304209	cis
rs2336146	OID45378	ITIH3	-5.05057	5.44095e-07	0.000138315	-0.15265	0.0302244	-0.174416	0.0304209	cis
rs34754793	OID45378	ITIH3	-5.05057	5.44095e-07	0.000138315	-0.15265	0.0302244	-0.174416	0.0304209	cis
rs4687637	OID45378	ITIH3	-5.05057	5.44095e-07	0.000138315	-0.15265	0.0302244	-0.174416	0.0304209	cis
rs9917834	OID45378	ITIH3	-5.05057	5.44095e-07	0.000138315	-0.15265	0.0302244	-0.174416	0.0304209	cis
rs11130308	OID45378	ITIH3	-5.05057	5.44095e-07	0.000138315	-0.15265	0.0302244	-0.174416	0.0304209	cis
rs3774366	OID45378	ITIH3	-5.05057	5.44095e-07	0.000138315	-0.15265	0.0302244	-0.174416	0.0304209	cis
rs3733045	OID45378	ITIH3	-5.05057	5.44095e-07	0.000138315	-0.15265	0.0302244	-0.174416	0.0304209	cis
rs34341238	OID45378	ITIH3	-5.05057	5.44095e-07	0.000138315	-0.15265	0.0302244	-0.174416	0.0304209	cis
rs6445529	OID45378	ITIH3	-5.05057	5.44095e-07	0.000138315	-0.15265	0.0302244	-0.174416	0.0304209	cis
rs7622694	OID45378	ITIH3	-5.05057	5.44095e-07	0.000138315	-0.15265	0.0302244	-0.174416	0.0304209	cis
rs6796726	OID45378	ITIH3	-5.05057	5.44095e-07	0.000138315	-0.15265	0.0302244	-0.174416	0.0304209	cis
rs13098776	OID45378	ITIH3	-5.05057	5.44095e-07	0.000138315	-0.15265	0.0302244	-0.174416	0.0304209	cis
rs34959878	OID45378	ITIH3	-5.05057	5.44095e-07	0.000138315	-0.15265	0.0302244	-0.174416	0.0304209	cis
rs11130310	OID45378	ITIH3	-5.05057	5.44095e-07	0.000138315	-0.15265	0.0302244	-0.174416	0.0304209	cis
rs13085775	OID45378	ITIH3	-5.05057	5.44095e-07	0.000138315	-0.15265	0.0302244	-0.174416	0.0304209	cis
rs67337908	OID45378	ITIH3	-5.05057	5.44095e-07	0.000138315	-0.15265	0.0302244	-0.174416	0.0304209	cis
rs62253740	OID45378	ITIH3	-5.05057	5.44095e-07	0.000138315	-0.15265	0.0302244	-0.174416	0.0304209	cis
rs4435633	OID45378	ITIH3	-5.05057	5.44095e-07	0.000138315	-0.15265	0.0302244	-0.174416	0.0304209	cis
rs2336149	OID45378	ITIH3	-5.05057	5.44095e-07	0.000138315	-0.15265	0.0302244	-0.174416	0.0304209	cis
rs7611731	OID45378	ITIH3	-5.05057	5.44095e-07	0.000138315	-0.15265	0.0302244	-0.174416	0.0304209	cis
rs6804145	OID45378	ITIH3	-5.05057	5.44095e-07	0.000138315	-0.15265	0.0302244	-0.174416	0.0304209	cis
chr3_52679290_T_TC	OID45378	ITIH3	-5.05057	5.44095e-07	0.000138315	-0.15265	0.0302244	-0.174416	0.0304209	cis
rs34157897	OID45378	ITIH3	-5.05057	5.44095e-07	0.000138315	-0.15265	0.0302244	-0.174416	0.0304209	cis
rs6445531	OID45378	ITIH3	-5.05057	5.44095e-07	0.000138315	-0.15265	0.0302244	-0.174416	0.0304209	cis
rs10865974	OID45378	ITIH3	-5.05057	5.44095e-07	0.000138315	-0.15265	0.0302244	-0.174416	0.0304209	cis
rs3733039	OID45378	ITIH3	-5.05057	5.44095e-07	0.000138315	-0.15265	0.0302244	-0.174416	0.0304209	cis
rs1866268	OID45378	ITIH3	-5.05057	5.44095e-07	0.000138315	-0.15265	0.0302244	-0.174416	0.0304209	cis
rs35315313	OID45378	ITIH3	-5.05057	5.44095e-07	0.000138315	-0.15265	0.0302244	-0.174416	0.0304209	cis
rs2289247	OID45378	ITIH3	-5.05057	5.44095e-07	0.000138315	-0.15265	0.0302244	-0.174416	0.0304209	cis
rs2164885	OID45378	ITIH3	-5.05057	5.44095e-07	0.000138315	-0.15265	0.0302244	-0.174416	0.0304209	cis
rs3733041	OID45378	ITIH3	-5.05057	5.44095e-07	0.000138315	-0.15265	0.0302244	-0.174416	0.0304209	cis
rs3075809	OID45378	ITIH3	-5.05057	5.44095e-07	0.000138315	-0.15265	0.0302244	-0.174416	0.0304209	cis
rs12635140	OID45378	ITIH3	-5.05057	5.44095e-07	0.000138315	-0.15265	0.0302244	-0.174416	0.0304209	cis
rs6617	OID45378	ITIH3	-5.05057	5.44095e-07	0.000138315	-0.15265	0.0302244	-0.174416	0.0304209	cis
rs3755798	OID45378	ITIH3	-5.05057	5.44095e-07	0.000138315	-0.15265	0.0302244	-0.174416	0.0304209	cis
rs6445534	OID45378	ITIH3	-5.05057	5.44095e-07	0.000138315	-0.15265	0.0302244	-0.174416	0.0304209	cis
rs13079063	OID45378	ITIH3	-5.05057	5.44095e-07	0.000138315	-0.15265	0.0302244	-0.174416	0.0304209	cis
rs4687644	OID45378	ITIH3	-5.05057	5.44095e-07	0.000138315	-0.15265	0.0302244	-0.174416	0.0304209	cis
rs1468638	OID45378	ITIH3	-5.05057	5.44095e-07	0.000138315	-0.15265	0.0302244	-0.174416	0.0304209	cis
rs11716747	OID45378	ITIH3	-5.05057	5.44095e-07	0.000138315	-0.15265	0.0302244	-0.174416	0.0304209	cis
rs35526119	OID45378	ITIH3	-5.05057	5.44095e-07	0.000138315	-0.15265	0.0302244	-0.174416	0.0304209	cis
rs7624716	OID45378	ITIH3	-5.05057	5.44095e-07	0.000138315	-0.15265	0.0302244	-0.174416	0.0304209	cis
rs2109634	OID45378	ITIH3	-5.05057	5.44095e-07	0.000138315	-0.15265	0.0302244	-0.174416	0.0304209	cis
rs34918356	OID45378	ITIH3	-5.05057	5.44095e-07	0.000138315	-0.15265	0.0302244	-0.174416	0.0304209	cis
rs1491272182	OID45378	ITIH3	-5.05057	5.44095e-07	0.000138315	-0.15265	0.0302244	-0.174416	0.0304209	cis
rs201510036	OID45378	ITIH3	-5.05057	5.44095e-07	0.000138315	-0.15265	0.0302244	-0.174416	0.0304209	cis
rs7653028	OID45378	ITIH3	-5.05057	5.44095e-07	0.000138315	-0.15265	0.0302244	-0.174416	0.0304209	cis
rs2079929	OID45378	ITIH3	-5.05057	5.44095e-07	0.000138315	-0.15265	0.0302244	-0.174416	0.0304209	cis
rs11714030	OID45378	ITIH3	-5.05057	5.44095e-07	0.000138315	-0.15265	0.0302244	-0.174416	0.0304209	cis
rs34739010	OID45378	ITIH3	-5.05057	5.44095e-07	0.000138315	-0.15265	0.0302244	-0.174416	0.0304209	cis
rs767418	OID45378	ITIH3	-5.05057	5.44095e-07	0.000138315	-0.15265	0.0302244	-0.174416	0.0304209	cis
rs6445535	OID45378	ITIH3	-5.05057	5.44095e-07	0.000138315	-0.15265	0.0302244	-0.174416	0.0304209	cis
rs2159644	OID45378	ITIH3	-5.05057	5.44095e-07	0.000138315	-0.15265	0.0302244	-0.174416	0.0304209	cis
rs7638162	OID45378	ITIH3	-5.05057	5.44095e-07	0.000138315	-0.15265	0.0302244	-0.174416	0.0304209	cis
rs13074853	OID45378	ITIH3	-5.05057	5.44095e-07	0.000138315	-0.15265	0.0302244	-0.174416	0.0304209	cis
rs2072390	OID45378	ITIH3	-5.05057	5.44095e-07	0.000138315	-0.15265	0.0302244	-0.174416	0.0304209	cis
rs6787154	OID45378	ITIH3	-5.05057	5.44095e-07	0.000138315	-0.15265	0.0302244	-0.174416	0.0304209	cis
rs6414570	OID45378	ITIH3	-5.05057	5.44095e-07	0.000138315	-0.15265	0.0302244	-0.174416	0.0304209	cis
rs12497998	OID45378	ITIH3	-5.05057	5.44095e-07	0.000138315	-0.15265	0.0302244	-0.174416	0.0304209	cis
rs4687648	OID45378	ITIH3	-5.05057	5.44095e-07	0.000138315	-0.15265	0.0302244	-0.174416	0.0304209	cis
rs13071584	OID45378	ITIH3	-5.05057	5.44095e-07	0.000138315	-0.15265	0.0302244	-0.174416	0.0304209	cis
rs151317417	OID44133	PSG1	-5.05048	5.4432e-07	0.000138369	-0.570334	0.112927	-0.174413	0.03042	cis
rs10421738	OID44133	PSG1	-5.05048	5.4432e-07	0.000138369	-0.570334	0.112927	-0.174413	0.03042	cis
rs138402335	OID44133	PSG1	-5.05048	5.4432e-07	0.000138369	-0.570334	0.112927	-0.174413	0.03042	cis
rs216456	OID45043	BLMH	5.05047	5.4436e-07	0.000138378	0.113702	0.0225131	0.174413	0.0304198	cis
rs2074313	OID44045	NUCB2	-5.05047	5.44374e-07	0.000138379	-0.111879	0.0221522	-0.174413	0.0304198	cis
rs11024273	OID44045	NUCB2	-5.05047	5.44374e-07	0.000138379	-0.111879	0.0221522	-0.174413	0.0304198	cis
rs10766396	OID44045	NUCB2	-5.05047	5.44374e-07	0.000138379	-0.111879	0.0221522	-0.174413	0.0304198	cis
rs9681292	OID42787	MUC20	-5.05037	5.44629e-07	0.000138443	-0.733346	0.145206	-0.17441	0.0304187	cis
rs186302208	OID42737	MAP9	5.05035	5.44679e-07	0.000138451	1.36723	0.27072	0.174409	0.0304185	cis
rs513841	OID44979	THY1	5.05035	5.4468e-07	0.000138451	0.133483	0.0264304	0.174409	0.0304185	cis
rs602492	OID44979	THY1	5.05035	5.4468e-07	0.000138451	0.133483	0.0264304	0.174409	0.0304185	cis
rs615001	OID44979	THY1	5.05035	5.4468e-07	0.000138451	0.133483	0.0264304	0.174409	0.0304185	cis
rs558583632	OID45399	PON1	5.05034	5.44731e-07	0.000138461	0.31598	0.0625661	0.174408	0.0304183	cis
rs552676361	OID45399	PON1	5.05034	5.44731e-07	0.000138461	0.31598	0.0625661	0.174408	0.0304183	cis
rs540541709	OID45399	PON1	5.05034	5.44731e-07	0.000138461	0.31598	0.0625661	0.174408	0.0304183	cis
rs117539402	OID45097	CTRB1	5.05032	5.44766e-07	0.000138469	0.493638	0.0977439	0.174408	0.0304181	cis
rs145493472	OID45126	FCRL5	5.05028	5.44872e-07	0.000138487	0.658789	0.130446	0.174407	0.0304177	cis
rs41411848	OID45192	MUC2	5.05028	5.44876e-07	0.000138487	0.387962	0.0768199	0.174407	0.0304176	cis
rs41345745	OID45192	MUC2	5.05028	5.44876e-07	0.000138487	0.387962	0.0768199	0.174407	0.0304176	cis
rs41464048	OID45192	MUC2	-5.05028	5.44876e-07	0.000138487	-0.387962	0.0768199	-0.174407	0.0304176	cis
rs41352846	OID45192	MUC2	5.05028	5.44876e-07	0.000138487	0.387962	0.0768199	0.174407	0.0304176	cis
rs10902082	OID45192	MUC2	5.05028	5.44876e-07	0.000138487	0.387962	0.0768199	0.174407	0.0304176	cis
rs10902083	OID45192	MUC2	5.05028	5.44876e-07	0.000138487	0.387962	0.0768199	0.174407	0.0304176	cis
rs10902084	OID45192	MUC2	-5.05028	5.44876e-07	0.000138487	-0.387962	0.0768199	-0.174407	0.0304176	cis
rs12416873	OID45192	MUC2	5.05028	5.44876e-07	0.000138487	0.387962	0.0768199	0.174407	0.0304176	cis
rs57737240	OID45192	MUC2	-5.05028	5.44876e-07	0.000138487	-0.387962	0.0768199	-0.174407	0.0304176	cis
rs12609937	OID43353	AKT2	-5.05025	5.44962e-07	0.000138507	-0.597068	0.118225	-0.174406	0.0304173	cis
rs138115322	OID43630	DPEP1	-5.05023	5.45014e-07	0.00013852	-0.305393	0.0604711	-0.174405	0.0304171	cis
rs68055759	OID44399	VSIG10L	5.05016	5.45208e-07	0.000138567	0.161615	0.0320018	0.174403	0.0304162	cis
rs12981381	OID44399	VSIG10L	5.05016	5.45208e-07	0.000138567	0.161615	0.0320018	0.174403	0.0304162	cis
rs1463436	OID42849	NQO1	5.05008	5.45429e-07	0.000138622	0.311571	0.0616961	0.1744	0.0304153	cis
rs6888587	OID45392	OSMR	-5.05003	5.45571e-07	0.000138655	-0.070409	0.0139423	-0.174398	0.0304147	cis
rs6867585	OID45392	OSMR	-5.05003	5.45571e-07	0.000138655	-0.070409	0.0139423	-0.174398	0.0304147	cis
rs2278326	OID45392	OSMR	-5.05003	5.45571e-07	0.000138655	-0.070409	0.0139423	-0.174398	0.0304147	cis
rs58749781	OID43479	CD101	5.05003	5.45583e-07	0.000138655	0.245194	0.048553	0.174398	0.0304147	cis
rs77986007	OID43479	CD101	5.05003	5.45583e-07	0.000138655	0.245194	0.048553	0.174398	0.0304147	cis
rs76095826	OID43479	CD101	5.05003	5.45583e-07	0.000138655	0.245194	0.048553	0.174398	0.0304147	cis
rs7925512	OID44552	CNTN5	5.04996	5.45766e-07	0.0001387	0.112053	0.0221888	0.174396	0.0304139	cis
rs140942181	OID45211	PCSK9	5.04994	5.45829e-07	0.000138715	0.394296	0.0780793	0.174395	0.0304136	cis
rs77939101	OID43328	ADAM22	5.04989	5.45972e-07	0.000138748	0.153828	0.0304617	0.174393	0.030413	cis
rs6947312	OID43328	ADAM22	5.04989	5.45972e-07	0.000138748	0.153828	0.0304617	0.174393	0.030413	cis
rs4728713	OID43328	ADAM22	5.04989	5.45972e-07	0.000138748	0.153828	0.0304617	0.174393	0.030413	cis
rs7970826	OID45319	C1R	-5.04988	5.45999e-07	0.000138754	-0.171407	0.0339427	-0.174393	0.0304129	cis
rs148500626	OID44450	AFAP1	-5.04981	5.4618e-07	0.000138799	-0.658133	0.130328	-0.174391	0.0304121	cis
rs144428277	OID44129	PRSS53	5.0498	5.46223e-07	0.000138809	0.29276	0.0579747	0.17439	0.030412	cis
rs4646316	OID43556	COMT	-5.04967	5.46577e-07	0.000138898	-0.253817	0.0502641	-0.174386	0.0304105	cis
rs633687	OID44578	CTSC	-5.04962	5.46709e-07	0.00013893	-0.155728	0.0308396	-0.174384	0.0304099	cis
rs12244130	OID44859	PNLIPRP2	-5.04962	5.46727e-07	0.000138934	-1.37419	0.272137	-0.174384	0.0304098	cis
rs56148061	OID44330	TMEM132A	-5.04953	5.46952e-07	0.00013899	-0.365394	0.072362	-0.174381	0.0304089	cis
rs11242222	OID45002	TXNDC15	5.0495	5.47045e-07	0.000139002	0.14193	0.0281077	0.17438	0.0304085	cis
rs62123602	OID43832	IFI30	5.0495	5.47054e-07	0.000139002	0.192938	0.0382094	0.17438	0.0304085	cis
rs62123603	OID43832	IFI30	5.0495	5.47054e-07	0.000139002	0.192938	0.0382094	0.17438	0.0304085	cis
chr19_18134217_T_TA	OID43832	IFI30	5.0495	5.47054e-07	0.000139002	0.192938	0.0382094	0.17438	0.0304085	cis
rs200798575	OID43832	IFI30	5.0495	5.47054e-07	0.000139002	0.192938	0.0382094	0.17438	0.0304085	cis
rs12460262	OID43832	IFI30	5.0495	5.47054e-07	0.000139002	0.192938	0.0382094	0.17438	0.0304085	cis
rs62123604	OID43832	IFI30	5.0495	5.47054e-07	0.000139002	0.192938	0.0382094	0.17438	0.0304085	cis
rs113337781	OID43832	IFI30	5.0495	5.47054e-07	0.000139002	0.192938	0.0382094	0.17438	0.0304085	cis
rs200332836	OID43832	IFI30	5.0495	5.47054e-07	0.000139002	0.192938	0.0382094	0.17438	0.0304085	cis
rs11086092	OID43832	IFI30	5.0495	5.47054e-07	0.000139002	0.192938	0.0382094	0.17438	0.0304085	cis
rs62123605	OID43832	IFI30	5.0495	5.47054e-07	0.000139002	0.192938	0.0382094	0.17438	0.0304085	cis
rs62123606	OID43832	IFI30	5.0495	5.47054e-07	0.000139002	0.192938	0.0382094	0.17438	0.0304085	cis
rs62123608	OID43832	IFI30	5.0495	5.47054e-07	0.000139002	0.192938	0.0382094	0.17438	0.0304085	cis
rs79064720	OID43327	ADAM15	5.04949	5.47065e-07	0.000139002	0.269257	0.0533236	0.17438	0.0304084	cis
rs11552300	OID43327	ADAM15	5.04949	5.47065e-07	0.000139002	0.269257	0.0533236	0.17438	0.0304084	cis
chr5_42411302_A_AG	OID44680	GHR	5.04949	5.47077e-07	0.000139002	0.144626	0.0286416	0.17438	0.0304084	cis
rs6866713	OID44680	GHR	5.04949	5.47077e-07	0.000139002	0.144626	0.0286416	0.17438	0.0304084	cis
rs7718059	OID44680	GHR	5.04949	5.47077e-07	0.000139002	0.144626	0.0286416	0.17438	0.0304084	cis
rs7732059	OID44680	GHR	5.04949	5.47077e-07	0.000139002	0.144626	0.0286416	0.17438	0.0304084	cis
rs852234	OID45160	IL7R	-5.04936	5.47431e-07	0.000139074	-0.191827	0.0379904	-0.174376	0.0304069	cis
rs700168	OID45160	IL7R	-5.04936	5.47431e-07	0.000139074	-0.191827	0.0379904	-0.174376	0.0304069	cis
rs11812469	OID42016	VSTM4	5.04936	5.47431e-07	0.000139074	0.503889	0.0997926	0.174376	0.0304069	cis
rs76728164	OID42016	VSTM4	5.04936	5.47431e-07	0.000139074	0.503889	0.0997926	0.174376	0.0304069	cis
rs17783193	OID42016	VSTM4	5.04936	5.47431e-07	0.000139074	0.503889	0.0997926	0.174376	0.0304069	cis
rs17783205	OID42016	VSTM4	5.04936	5.47431e-07	0.000139074	0.503889	0.0997926	0.174376	0.0304069	cis
rs17009639	OID42016	VSTM4	5.04936	5.47431e-07	0.000139074	0.503889	0.0997926	0.174376	0.0304069	cis
rs74775246	OID42016	VSTM4	5.04936	5.47431e-07	0.000139074	0.503889	0.0997926	0.174376	0.0304069	cis
rs80318866	OID42016	VSTM4	5.04936	5.47431e-07	0.000139074	0.503889	0.0997926	0.174376	0.0304069	cis
chr10_49261588_A_AT	OID42016	VSTM4	5.04936	5.47431e-07	0.000139074	0.503889	0.0997926	0.174376	0.0304069	cis
rs77168647	OID42016	VSTM4	5.04936	5.47431e-07	0.000139074	0.503889	0.0997926	0.174376	0.0304069	cis
rs11814573	OID42016	VSTM4	5.04936	5.47431e-07	0.000139074	0.503889	0.0997926	0.174376	0.0304069	cis
rs75485975	OID42016	VSTM4	5.04936	5.47431e-07	0.000139074	0.503889	0.0997926	0.174376	0.0304069	cis
rs75658947	OID42016	VSTM4	5.04936	5.47431e-07	0.000139074	0.503889	0.0997926	0.174376	0.0304069	cis
rs4838484	OID42016	VSTM4	5.04936	5.47431e-07	0.000139074	0.503889	0.0997926	0.174376	0.0304069	cis
rs76460895	OID42016	VSTM4	5.04936	5.47431e-07	0.000139074	0.503889	0.0997926	0.174376	0.0304069	cis
rs76137724	OID42016	VSTM4	5.04936	5.47431e-07	0.000139074	0.503889	0.0997926	0.174376	0.0304069	cis
rs34977557	OID44453	AGXT	5.04936	5.47436e-07	0.000139074	0.272914	0.0540493	0.174376	0.0304069	cis
rs763383407	OID43536	CLEC4D	5.04921	5.47855e-07	0.000139179	0.329897	0.0653363	0.174371	0.0304051	cis
rs117310658	OID44266	SNCG	5.04919	5.479e-07	0.00013919	0.766076	0.151722	0.17437	0.0304049	cis
rs10128679	OID45209	PAMR1	5.04906	5.48277e-07	0.000139285	0.120671	0.0238998	0.174366	0.0304033	cis
rs788243	OID44179	RET	5.049	5.48449e-07	0.000139327	0.0781024	0.0154689	0.174363	0.0304026	cis
rs4887125	OID44863	PPCDC	-5.04892	5.48647e-07	0.000139377	-0.132229	0.0261895	-0.174361	0.0304018	cis
rs2720392	OID44847	PILRB	-5.04889	5.4873e-07	0.000139397	-0.158241	0.0313417	-0.17436	0.0304014	cis
rs729376	OID43978	MLN	-5.04883	5.48917e-07	0.000139437	-0.519939	0.102982	-0.174358	0.0304006	cis
rs12193658	OID43978	MLN	-5.04883	5.48917e-07	0.000139437	-0.519939	0.102982	-0.174358	0.0304006	cis
rs877187	OID43978	MLN	-5.04883	5.48917e-07	0.000139437	-0.519939	0.102982	-0.174358	0.0304006	cis
rs34610593	OID43978	MLN	-5.04883	5.48917e-07	0.000139437	-0.519939	0.102982	-0.174358	0.0304006	cis
rs13207666	OID43978	MLN	-5.04883	5.48917e-07	0.000139437	-0.519939	0.102982	-0.174358	0.0304006	cis
rs12199132	OID43978	MLN	-5.04883	5.48917e-07	0.000139437	-0.519939	0.102982	-0.174358	0.0304006	cis
rs12662447	OID43978	MLN	-5.04883	5.48917e-07	0.000139437	-0.519939	0.102982	-0.174358	0.0304006	cis
rs246914	OID45208	PAM	5.04877	5.49066e-07	0.000139473	0.0952384	0.0188637	0.174356	0.0304	cis
rs7231497	OID44340	TNFRSF11A	5.04871	5.49234e-07	0.000139515	0.132012	0.0261476	0.174354	0.0303993	cis
rs36071889	OID45407	RNASE4	5.04867	5.49362e-07	0.000139547	0.108702	0.0215308	0.174352	0.0303988	cis
rs17878694	OID45258	SIGLEC5	5.04861	5.49512e-07	0.000139584	0.599304	0.118707	0.174351	0.0303982	cis
rs1654644	OID43704	FCAR	-5.04861	5.49516e-07	0.000139584	-0.149569	0.0296257	-0.174351	0.0303981	cis
rs114934731	OID42386	DSCAM	-5.04854	5.49711e-07	0.000139632	-0.375114	0.0743014	-0.174348	0.0303973	cis
rs12579911	OID45162	INHBC	-5.04854	5.49721e-07	0.000139632	-0.170102	0.0336933	-0.174348	0.0303973	cis
rs11172222	OID45162	INHBC	-5.04854	5.49721e-07	0.000139632	-0.170102	0.0336933	-0.174348	0.0303973	cis
rs2280139	OID45162	INHBC	-5.04854	5.49721e-07	0.000139632	-0.170102	0.0336933	-0.174348	0.0303973	cis
rs5030091	OID45469	HRG	-5.04853	5.49732e-07	0.000139633	-0.109321	0.021654	-0.174348	0.0303972	cis
rs7839205	OID45105	DEFB1	-5.04849	5.49861e-07	0.000139663	-0.214044	0.0423976	-0.174346	0.0303967	cis
rs7835973	OID45105	DEFB1	-5.04849	5.49861e-07	0.000139663	-0.214044	0.0423976	-0.174346	0.0303967	cis
rs7815687	OID45105	DEFB1	-5.04849	5.49861e-07	0.000139663	-0.214044	0.0423976	-0.174346	0.0303967	cis
rs2424676	OID43678	ENTPD6	5.04848	5.49888e-07	0.000139669	0.182577	0.0361648	0.174346	0.0303966	cis
rs651279	OID45178	LILRB5	5.04831	5.5035e-07	0.000139785	0.220609	0.0436996	0.174341	0.0303946	cis
rs55908065	OID44430	ZP3	-5.04829	5.5042e-07	0.000139802	-2.10641	0.417253	-0.17434	0.0303944	cis
rs1048148	OID44524	CDH15	-5.04827	5.50469e-07	0.000139813	-0.182079	0.0360676	-0.174339	0.0303942	cis
rs180941597	OID43087	SLAMF8	5.04825	5.50527e-07	0.000139827	0.859572	0.170271	0.174338	0.0303939	cis
rs6843395	OID45102	CYTL1	-5.04821	5.50627e-07	0.000139851	-0.28384	0.0562257	-0.174337	0.0303935	cis
rs145456171	OID45454	CFHR2	5.0482	5.50681e-07	0.000139862	0.441417	0.0874405	0.174337	0.0303933	cis
rs6142481	OID42946	PROCR	-5.04819	5.50705e-07	0.000139862	-0.555025	0.109945	-0.174336	0.0303932	cis
rs6142483	OID42946	PROCR	-5.04819	5.50705e-07	0.000139862	-0.555025	0.109945	-0.174336	0.0303932	cis
rs150363014	OID42946	PROCR	-5.04819	5.50705e-07	0.000139862	-0.555025	0.109945	-0.174336	0.0303932	cis
rs1891152	OID42946	PROCR	-5.04819	5.50705e-07	0.000139862	-0.555025	0.109945	-0.174336	0.0303932	cis
rs5841222	OID42946	PROCR	-5.04819	5.50705e-07	0.000139862	-0.555025	0.109945	-0.174336	0.0303932	cis
rs117348290	OID42946	PROCR	-5.04819	5.50705e-07	0.000139862	-0.555025	0.109945	-0.174336	0.0303932	cis
rs375070059	OID42946	PROCR	-5.04819	5.50705e-07	0.000139862	-0.555025	0.109945	-0.174336	0.0303932	cis
rs2913975	OID44462	ANGPTL4	5.04817	5.50746e-07	0.000139871	0.14848	0.0294127	0.174336	0.030393	cis
rs2967615	OID44462	ANGPTL4	5.04817	5.50746e-07	0.000139871	0.14848	0.0294127	0.174336	0.030393	cis
rs77423258	OID45394	PEPD	5.04803	5.51156e-07	0.000139974	0.121186	0.0240065	0.174331	0.0303913	cis
rs116420265	OID43920	LEFTY2	5.04798	5.51286e-07	0.000140001	0.395084	0.0782658	0.174329	0.0303907	cis
rs75759862	OID43920	LEFTY2	5.04798	5.51286e-07	0.000140001	0.395084	0.0782658	0.174329	0.0303907	cis
rs115590430	OID43920	LEFTY2	5.04798	5.51286e-07	0.000140001	0.395084	0.0782658	0.174329	0.0303907	cis
rs191114053	OID43920	LEFTY2	5.04798	5.51286e-07	0.000140001	0.395084	0.0782658	0.174329	0.0303907	cis
rs116389456	OID43920	LEFTY2	5.04798	5.51286e-07	0.000140001	0.395084	0.0782658	0.174329	0.0303907	cis
rs6059106	OID44480	BPIFB2	5.04793	5.51414e-07	0.000140033	0.196079	0.0388435	0.174328	0.0303902	cis
rs951621	OID44565	CRB2	-5.04787	5.51581e-07	0.000140073	-0.0999309	0.0197966	-0.174326	0.0303895	cis
rs13296087	OID44565	CRB2	-5.04787	5.51581e-07	0.000140073	-0.0999309	0.0197966	-0.174326	0.0303895	cis
rs1967464	OID43784	GSTT2B	5.04783	5.517e-07	0.000140103	0.833597	0.16514	0.174324	0.030389	cis
rs61837626	OID44299	SUSD4	5.04775	5.51923e-07	0.000140158	0.124624	0.0246891	0.174322	0.0303881	cis
rs7405110	OID43630	DPEP1	5.04771	5.52043e-07	0.000140187	0.144997	0.0287254	0.17432	0.0303876	cis
rs3124752	OID44053	OBP2B	5.0477	5.52061e-07	0.000140191	0.193466	0.0383276	0.17432	0.0303875	cis
chr3_3101480_A_T	OID43855	IL5RA	5.04761	5.52318e-07	0.000140254	0.278006	0.0550767	0.174317	0.0303864	cis
rs13097407	OID43855	IL5RA	5.04761	5.52318e-07	0.000140254	0.278006	0.0550767	0.174317	0.0303864	cis
rs62216695	OID44576	CST7	5.04746	5.52739e-07	0.00014036	0.638067	0.126413	0.174312	0.0303847	cis
rs147466770	OID42438	FAM114A1	-5.04742	5.52858e-07	0.000140389	-0.206923	0.0409959	-0.174311	0.0303842	cis
rs111384507	OID42448	FCGR2B	5.04737	5.52995e-07	0.000140423	0.284148	0.0562962	0.174309	0.0303836	cis
rs10853762	OID44133	PSG1	5.04737	5.53002e-07	0.000140424	0.375719	0.0744385	0.174309	0.0303836	cis
rs148233867	OID45446	C4B	5.04735	5.53045e-07	0.000140432	0.439087	0.0869936	0.174308	0.0303834	cis
rs28362673	OID45446	C4B	5.04735	5.53045e-07	0.000140432	0.439087	0.0869936	0.174308	0.0303834	cis
rs80171583	OID44276	SPINK4	-5.04733	5.53091e-07	0.000140443	-0.659128	0.130589	-0.174308	0.0303832	cis
rs191409007	OID44091	PGLYRP3	5.04731	5.53167e-07	0.000140461	0.465642	0.0922554	0.174307	0.0303829	cis
rs10004269	OID45414	SPARCL1	5.04726	5.53286e-07	0.000140485	0.0975154	0.0193204	0.174305	0.0303824	cis
rs9992481	OID45414	SPARCL1	5.04726	5.53286e-07	0.000140485	0.0975154	0.0193204	0.174305	0.0303824	cis
rs72873623	OID45414	SPARCL1	5.04726	5.53286e-07	0.000140485	0.0975154	0.0193204	0.174305	0.0303824	cis
rs4693812	OID45414	SPARCL1	5.04726	5.53286e-07	0.000140485	0.0975154	0.0193204	0.174305	0.0303824	cis
rs28555972	OID45414	SPARCL1	5.04726	5.53286e-07	0.000140485	0.0975154	0.0193204	0.174305	0.0303824	cis
rs9995252	OID45414	SPARCL1	5.04726	5.53286e-07	0.000140485	0.0975154	0.0193204	0.174305	0.0303824	cis
rs9271418	OID43805	HLA-DRA	-5.04719	5.53487e-07	0.000140533	-0.376348	0.0745658	-0.174303	0.0303816	cis
rs9271422	OID43805	HLA-DRA	-5.04719	5.53487e-07	0.000140533	-0.376348	0.0745658	-0.174303	0.0303816	cis
rs9271453	OID43805	HLA-DRA	-5.04719	5.53487e-07	0.000140533	-0.376348	0.0745658	-0.174303	0.0303816	cis
rs142177081	OID43314	ABI3BP	-5.04716	5.53571e-07	0.000140549	-0.409454	0.0811255	-0.174302	0.0303812	cis
rs150327970	OID43314	ABI3BP	-5.04716	5.53571e-07	0.000140549	-0.409454	0.0811255	-0.174302	0.0303812	cis
rs186304453	OID43314	ABI3BP	-5.04716	5.53571e-07	0.000140549	-0.409454	0.0811255	-0.174302	0.0303812	cis
rs186639569	OID43314	ABI3BP	-5.04716	5.53571e-07	0.000140549	-0.409454	0.0811255	-0.174302	0.0303812	cis
rs555456950	OID43314	ABI3BP	-5.04716	5.53571e-07	0.000140549	-0.409454	0.0811255	-0.174302	0.0303812	cis
rs115960145	OID44356	TPSAB1	5.04708	5.53803e-07	0.000140607	0.853637	0.169135	0.174299	0.0303803	cis
rs12090215	OID44582	CTSS	5.04707	5.53832e-07	0.000140613	0.0786164	0.0155766	0.174299	0.0303801	cis
rs10852864	OID44393	VMO1	-5.04705	5.53902e-07	0.000140629	-1.03736	0.205537	-0.174298	0.0303798	cis
rs11282311	OID44393	VMO1	-5.04705	5.53902e-07	0.000140629	-1.03736	0.205537	-0.174298	0.0303798	cis
chr6_32223881_TAGCAGCAGCAGCAGC_T	OID43805	HLA-DRA	-5.04704	5.53923e-07	0.000140633	-0.656109	0.129999	-0.174298	0.0303798	cis
rs7561026	OID44099	PLB1	-5.04689	5.54337e-07	0.000140737	-0.241028	0.0477577	-0.174293	0.030378	cis
chr4_7859556_A_G	OID44450	AFAP1	-5.04683	5.545e-07	0.000140777	-0.263913	0.0522927	-0.174291	0.0303774	cis
rs6519141	OID44817	NPTXR	5.0468	5.54582e-07	0.000140796	0.132626	0.0262792	0.17429	0.030377	cis
rs2075915	OID44817	NPTXR	5.0468	5.54582e-07	0.000140796	0.132626	0.0262792	0.17429	0.030377	cis
rs2814893	OID43761	GLO1	5.04671	5.54843e-07	0.000140851	0.171254	0.0339338	0.174287	0.0303759	cis
rs2748168	OID43761	GLO1	5.04671	5.54843e-07	0.000140851	0.171254	0.0339338	0.174287	0.0303759	cis
rs2748166	OID43761	GLO1	5.04671	5.54843e-07	0.000140851	0.171254	0.0339338	0.174287	0.0303759	cis
rs7769186	OID43761	GLO1	5.04671	5.54843e-07	0.000140851	0.171254	0.0339338	0.174287	0.0303759	cis
rs1699020	OID43761	GLO1	5.04671	5.54843e-07	0.000140851	0.171254	0.0339338	0.174287	0.0303759	cis
rs1699006	OID43761	GLO1	5.04671	5.54843e-07	0.000140851	0.171254	0.0339338	0.174287	0.0303759	cis
rs1739625	OID43761	GLO1	5.04671	5.54843e-07	0.000140851	0.171254	0.0339338	0.174287	0.0303759	cis
rs1739622	OID43761	GLO1	5.04671	5.54843e-07	0.000140851	0.171254	0.0339338	0.174287	0.0303759	cis
rs1699013	OID43761	GLO1	5.04671	5.54843e-07	0.000140851	0.171254	0.0339338	0.174287	0.0303759	cis
rs1781741	OID43761	GLO1	5.04671	5.54843e-07	0.000140851	0.171254	0.0339338	0.174287	0.0303759	cis
rs1781739	OID43761	GLO1	5.04671	5.54843e-07	0.000140851	0.171254	0.0339338	0.174287	0.0303759	cis
rs61223108	OID44967	SUSD5	-5.04671	5.54847e-07	0.000140851	-0.11171	0.0221353	-0.174287	0.0303759	cis
rs1832070	OID44821	NT5E	5.04666	5.54983e-07	0.000140881	0.142827	0.0283013	0.174285	0.0303754	cis
rs9344548	OID44821	NT5E	5.04666	5.54983e-07	0.000140881	0.142827	0.0283013	0.174285	0.0303754	cis
rs7755958	OID44821	NT5E	5.04666	5.54983e-07	0.000140881	0.142827	0.0283013	0.174285	0.0303754	cis
rs2197650	OID44821	NT5E	5.04666	5.54983e-07	0.000140881	0.142827	0.0283013	0.174285	0.0303754	cis
rs2436424	OID43791	KIM-1	5.04664	5.55043e-07	0.000140895	0.324902	0.06438	0.174285	0.0303751	cis
rs184275200	OID43314	ABI3BP	-5.04662	5.55103e-07	0.000140905	-0.436898	0.0865724	-0.174284	0.0303749	cis
rs116938558	OID43314	ABI3BP	-5.04662	5.55103e-07	0.000140905	-0.436898	0.0865724	-0.174284	0.0303749	cis
rs144426680	OID43314	ABI3BP	-5.04662	5.55103e-07	0.000140905	-0.436898	0.0865724	-0.174284	0.0303749	cis
rs189346204	OID43314	ABI3BP	-5.04662	5.55103e-07	0.000140905	-0.436898	0.0865724	-0.174284	0.0303749	cis
rs78473830	OID43314	ABI3BP	-5.04662	5.55103e-07	0.000140905	-0.436898	0.0865724	-0.174284	0.0303749	cis
rs4895939	OID44293	STX7	-5.04656	5.55267e-07	0.000140946	-0.306201	0.0606752	-0.174282	0.0303742	cis
rs10870119	OID43918	LCN15	-5.0465	5.55423e-07	0.00014098	-0.271835	0.053866	-0.17428	0.0303735	cis
rs10747034	OID43918	LCN15	-5.0465	5.55423e-07	0.00014098	-0.271835	0.053866	-0.17428	0.0303735	cis
rs10747035	OID43918	LCN15	-5.0465	5.55423e-07	0.00014098	-0.271835	0.053866	-0.17428	0.0303735	cis
rs10870120	OID43918	LCN15	-5.0465	5.55423e-07	0.00014098	-0.271835	0.053866	-0.17428	0.0303735	cis
rs13294615	OID43918	LCN15	-5.0465	5.55423e-07	0.00014098	-0.271835	0.053866	-0.17428	0.0303735	cis
rs80278206	OID43810	HNMT	5.04639	5.55758e-07	0.000141057	0.432225	0.0856504	0.174276	0.0303721	cis
rs6758531	OID43810	HNMT	5.04639	5.55758e-07	0.000141057	0.432225	0.0856504	0.174276	0.0303721	cis
rs13035299	OID43810	HNMT	5.04639	5.55758e-07	0.000141057	0.432225	0.0856504	0.174276	0.0303721	cis
rs35026185	OID43810	HNMT	5.04639	5.55758e-07	0.000141057	0.432225	0.0856504	0.174276	0.0303721	cis
rs13029557	OID43810	HNMT	5.04639	5.55758e-07	0.000141057	0.432225	0.0856504	0.174276	0.0303721	cis
rs34554271	OID43810	HNMT	5.04639	5.55758e-07	0.000141057	0.432225	0.0856504	0.174276	0.0303721	cis
rs2056518	OID43810	HNMT	5.04639	5.55758e-07	0.000141057	0.432225	0.0856504	0.174276	0.0303721	cis
rs139589338	OID43327	ADAM15	-5.04637	5.55795e-07	0.000141066	-0.324977	0.0643981	-0.174276	0.030372	cis
rs6073742	OID44278	SPINT3	5.04637	5.55804e-07	0.000141067	0.327321	0.0648627	0.174276	0.030372	cis
rs60691585	OID45243	QPCT	-5.04635	5.55849e-07	0.000141077	-0.0976227	0.0193452	-0.174275	0.0303718	cis
rs112199928	OID44430	ZP3	5.04635	5.55864e-07	0.00014108	0.822109	0.162912	0.174275	0.0303717	cis
rs17265865	OID43514	CEACAM21	-5.04631	5.55962e-07	0.000141104	-0.440793	0.0873494	-0.174274	0.0303713	cis
rs200888	OID45259	SIRPA	5.04628	5.56056e-07	0.000141127	0.109839	0.0217662	0.174273	0.0303709	cis
rs13045212	OID44935	SIRPB1	-5.04622	5.56214e-07	0.00014116	-0.178356	0.0353445	-0.174271	0.0303703	cis
rs151149675	OID41760	RYK	5.04622	5.56225e-07	0.00014116	0.392967	0.0778735	0.174271	0.0303702	cis
rs145571295	OID41760	RYK	5.04622	5.56225e-07	0.00014116	0.392967	0.0778735	0.174271	0.0303702	cis
rs183403575	OID41760	RYK	5.04622	5.56225e-07	0.00014116	0.392967	0.0778735	0.174271	0.0303702	cis
rs146344050	OID41760	RYK	5.04622	5.56225e-07	0.00014116	0.392967	0.0778735	0.174271	0.0303702	cis
rs144445122	OID41760	RYK	5.04622	5.56225e-07	0.00014116	0.392967	0.0778735	0.174271	0.0303702	cis
rs185096077	OID41760	RYK	5.04622	5.56225e-07	0.00014116	0.392967	0.0778735	0.174271	0.0303702	cis
rs78809711	OID41760	RYK	5.04622	5.56225e-07	0.00014116	0.392967	0.0778735	0.174271	0.0303702	cis
rs8177220	OID41760	RYK	5.04622	5.56225e-07	0.00014116	0.392967	0.0778735	0.174271	0.0303702	cis
rs6858099	OID44689	GNPDA2	5.04621	5.56253e-07	0.000141165	0.121253	0.0240286	0.17427	0.0303701	cis
chr4_45340681_CA_C	OID44689	GNPDA2	5.04621	5.56253e-07	0.000141165	0.121253	0.0240286	0.17427	0.0303701	cis
rs73160621	OID43549	CNTNAP2	-5.04615	5.56424e-07	0.000141207	-0.286863	0.0568478	-0.174268	0.0303694	cis
rs6925337	OID43978	MLN	-5.04615	5.56435e-07	0.000141209	-0.519271	0.102904	-0.174268	0.0303693	cis
rs868972351	OID45190	MSMB	5.04612	5.56504e-07	0.000141225	0.227694	0.0451226	0.174267	0.0303691	cis
rs149145377	OID43576	CST5	-5.04608	5.56622e-07	0.000141254	-0.498208	0.0987317	-0.174266	0.0303686	cis
rs7534455	OID42874	PADI4	5.04606	5.56668e-07	0.000141265	0.284251	0.0563313	0.174265	0.0303684	cis
rs881730	OID40430	MUC7	5.04604	5.56748e-07	0.000141281	0.557644	0.110511	0.174264	0.0303681	cis
rs7681940	OID40430	MUC7	5.04604	5.56748e-07	0.000141281	0.557644	0.110511	0.174264	0.0303681	cis
rs7658007	OID40430	MUC7	5.04604	5.56748e-07	0.000141281	0.557644	0.110511	0.174264	0.0303681	cis
rs7688548	OID40430	MUC7	5.04604	5.56748e-07	0.000141281	0.557644	0.110511	0.174264	0.0303681	cis
rs623627	OID45246	RELT	5.04598	5.56898e-07	0.000141301	0.109273	0.0216554	0.174263	0.0303674	cis
chr1_196710779_G_GT	OID45333	CFHR5	5.04598	5.56915e-07	0.000141301	0.132452	0.026249	0.174262	0.0303674	cis
rs7535263	OID45333	CFHR5	5.04598	5.56915e-07	0.000141301	0.132452	0.026249	0.174262	0.0303674	cis
rs2274700	OID45333	CFHR5	5.04598	5.56915e-07	0.000141301	0.132452	0.026249	0.174262	0.0303674	cis
rs6677089	OID45333	CFHR5	5.04598	5.56915e-07	0.000141301	0.132452	0.026249	0.174262	0.0303674	cis
rs6688272	OID45333	CFHR5	5.04598	5.56915e-07	0.000141301	0.132452	0.026249	0.174262	0.0303674	cis
rs3753395	OID45333	CFHR5	5.04598	5.56915e-07	0.000141301	0.132452	0.026249	0.174262	0.0303674	cis
rs10465586	OID45333	CFHR5	5.04598	5.56915e-07	0.000141301	0.132452	0.026249	0.174262	0.0303674	cis
rs10922104	OID45333	CFHR5	5.04598	5.56915e-07	0.000141301	0.132452	0.026249	0.174262	0.0303674	cis
rs10922105	OID45333	CFHR5	5.04598	5.56915e-07	0.000141301	0.132452	0.026249	0.174262	0.0303674	cis
rs10922106	OID45333	CFHR5	5.04598	5.56915e-07	0.000141301	0.132452	0.026249	0.174262	0.0303674	cis
rs3766405	OID45333	CFHR5	5.04598	5.56915e-07	0.000141301	0.132452	0.026249	0.174262	0.0303674	cis
rs1410996	OID45333	CFHR5	5.04598	5.56915e-07	0.000141301	0.132452	0.026249	0.174262	0.0303674	cis
rs10801558	OID45333	CFHR5	5.04598	5.56915e-07	0.000141301	0.132452	0.026249	0.174262	0.0303674	cis
rs7514261	OID45333	CFHR5	5.04598	5.56915e-07	0.000141301	0.132452	0.026249	0.174262	0.0303674	cis
rs7540032	OID45333	CFHR5	5.04598	5.56915e-07	0.000141301	0.132452	0.026249	0.174262	0.0303674	cis
rs10922108	OID45333	CFHR5	5.04598	5.56915e-07	0.000141301	0.132452	0.026249	0.174262	0.0303674	cis
rs1329428	OID45333	CFHR5	5.04598	5.56915e-07	0.000141301	0.132452	0.026249	0.174262	0.0303674	cis
rs10801559	OID45333	CFHR5	5.04598	5.56915e-07	0.000141301	0.132452	0.026249	0.174262	0.0303674	cis
rs1329427	OID45333	CFHR5	5.04598	5.56915e-07	0.000141301	0.132452	0.026249	0.174262	0.0303674	cis
rs10922109	OID45333	CFHR5	5.04598	5.56915e-07	0.000141301	0.132452	0.026249	0.174262	0.0303674	cis
rs77462118	OID44680	GHR	5.04596	5.56962e-07	0.000141312	0.253501	0.0502384	0.174262	0.0303672	cis
rs11195886	OID41923	TECTB	5.04592	5.57065e-07	0.000141329	0.236251	0.0468202	0.174261	0.0303667	cis
rs10885328	OID41923	TECTB	5.04592	5.57065e-07	0.000141329	0.236251	0.0468202	0.174261	0.0303667	cis
rs12414024	OID41923	TECTB	5.04592	5.57065e-07	0.000141329	0.236251	0.0468202	0.174261	0.0303667	cis
rs10885330	OID41923	TECTB	5.04592	5.57065e-07	0.000141329	0.236251	0.0468202	0.174261	0.0303667	cis
rs10885331	OID41923	TECTB	5.04592	5.57065e-07	0.000141329	0.236251	0.0468202	0.174261	0.0303667	cis
rs9804183	OID41923	TECTB	5.04592	5.57065e-07	0.000141329	0.236251	0.0468202	0.174261	0.0303667	cis
rs9804185	OID41923	TECTB	5.04592	5.57065e-07	0.000141329	0.236251	0.0468202	0.174261	0.0303667	cis
rs9804357	OID41923	TECTB	5.04592	5.57065e-07	0.000141329	0.236251	0.0468202	0.174261	0.0303667	cis
rs7017785	OID45036	ASAH1	-5.04588	5.57199e-07	0.000141362	-0.210652	0.0417473	-0.174259	0.0303662	cis
rs4134363	OID45414	SPARCL1	5.04585	5.57265e-07	0.000141378	0.111755	0.022148	0.174258	0.0303659	cis
rs6059097	OID44480	BPIFB2	5.04583	5.57316e-07	0.000141381	0.200475	0.0397308	0.174258	0.0303657	cis
rs6059100	OID44480	BPIFB2	5.04583	5.57316e-07	0.000141381	0.200475	0.0397308	0.174258	0.0303657	cis
rs2104299	OID44480	BPIFB2	5.04583	5.57316e-07	0.000141381	0.200475	0.0397308	0.174258	0.0303657	cis
rs6059101	OID44480	BPIFB2	5.04583	5.57316e-07	0.000141381	0.200475	0.0397308	0.174258	0.0303657	cis
rs35532420	OID44480	BPIFB2	5.04583	5.57316e-07	0.000141381	0.200475	0.0397308	0.174258	0.0303657	cis
rs6087449	OID44480	BPIFB2	5.04583	5.57316e-07	0.000141381	0.200475	0.0397308	0.174258	0.0303657	cis
rs13040018	OID44480	BPIFB2	5.04583	5.57316e-07	0.000141381	0.200475	0.0397308	0.174258	0.0303657	cis
rs6087450	OID44480	BPIFB2	5.04583	5.57316e-07	0.000141381	0.200475	0.0397308	0.174258	0.0303657	cis
rs1040793	OID44480	BPIFB2	5.04583	5.57316e-07	0.000141381	0.200475	0.0397308	0.174258	0.0303657	cis
rs2600376	OID43906	KYNU	5.04581	5.57392e-07	0.0001414	0.192952	0.0382401	0.174257	0.0303654	cis
rs2002356	OID45191	MUC1	5.04576	5.57517e-07	0.00014143	0.30518	0.0604825	0.174255	0.0303649	cis
rs28589310	OID44133	PSG1	-5.04572	5.57626e-07	0.000141456	-0.562568	0.111494	-0.174254	0.0303644	cis
rs7257158	OID44133	PSG1	-5.04572	5.57626e-07	0.000141456	-0.562568	0.111494	-0.174254	0.0303644	cis
rs28678509	OID44053	OBP2B	5.04565	5.57844e-07	0.00014151	0.193641	0.0383778	0.174251	0.0303635	cis
rs77394121	OID43497	CD7	5.04563	5.57899e-07	0.000141523	0.422135	0.0836635	0.174251	0.0303633	cis
rs11172140	OID45162	INHBC	-5.04553	5.58168e-07	0.000141582	-0.179078	0.0354923	-0.174247	0.0303622	cis
rs7302906	OID45162	INHBC	-5.04553	5.58168e-07	0.000141582	-0.179078	0.0354923	-0.174247	0.0303622	cis
rs12227309	OID45162	INHBC	-5.04553	5.58168e-07	0.000141582	-0.179078	0.0354923	-0.174247	0.0303622	cis
rs11172142	OID45162	INHBC	-5.04553	5.58168e-07	0.000141582	-0.179078	0.0354923	-0.174247	0.0303622	cis
rs7963352	OID45162	INHBC	-5.04553	5.58168e-07	0.000141582	-0.179078	0.0354923	-0.174247	0.0303622	cis
rs10876971	OID45162	INHBC	-5.04553	5.58168e-07	0.000141582	-0.179078	0.0354923	-0.174247	0.0303622	cis
rs11172155	OID45162	INHBC	-5.04553	5.58168e-07	0.000141582	-0.179078	0.0354923	-0.174247	0.0303622	cis
rs7133572	OID45162	INHBC	-5.04553	5.58168e-07	0.000141582	-0.179078	0.0354923	-0.174247	0.0303622	cis
rs78598640	OID45287	TNN	5.04553	5.58187e-07	0.000141585	0.445445	0.0882851	0.174247	0.0303621	cis
rs148878533	OID45287	TNN	5.04553	5.58187e-07	0.000141585	0.445445	0.0882851	0.174247	0.0303621	cis
rs13009200	OID45243	QPCT	-5.04548	5.58315e-07	0.000141617	-0.0972397	0.0192726	-0.174246	0.0303616	cis
rs9368600	OID43804	HLA-A	5.04545	5.58416e-07	0.000141641	0.210635	0.0417475	0.174245	0.0303612	cis
rs75444346	OID44479	BPI	5.04533	5.58746e-07	0.000141723	0.940606	0.186431	0.174241	0.0303598	cis
rs78481507	OID44479	BPI	5.04533	5.58746e-07	0.000141723	0.940606	0.186431	0.174241	0.0303598	cis
rs3216490	OID44411	WFDC12	5.04526	5.58931e-07	0.000141769	0.183092	0.0362899	0.174238	0.030359	cis
rs648310	OID43550	COL24A1	-5.04519	5.59127e-07	0.000141817	-0.11826	0.0234402	-0.174236	0.0303582	cis
rs17683509	OID43832	IFI30	5.04518	5.59155e-07	0.000141823	0.148244	0.0293833	0.174236	0.0303581	cis
rs59398725	OID44774	MELTF	5.0451	5.59396e-07	0.000141883	0.256931	0.0509269	0.174233	0.0303571	cis
rs778462766	OID45446	C4B	5.04504	5.59552e-07	0.000141889	0.434469	0.0861179	0.174231	0.0303565	cis
rs377348701	OID45446	C4B	5.04504	5.59552e-07	0.000141889	0.434469	0.0861179	0.174231	0.0303565	cis
rs11752288	OID45446	C4B	5.04504	5.59552e-07	0.000141889	0.434469	0.0861179	0.174231	0.0303565	cis
rs36226286	OID45446	C4B	5.04504	5.59552e-07	0.000141889	0.434469	0.0861179	0.174231	0.0303565	cis
rs55697600	OID45446	C4B	5.04504	5.59552e-07	0.000141889	0.434469	0.0861179	0.174231	0.0303565	cis
rs28622088	OID45446	C4B	5.04504	5.59552e-07	0.000141889	0.434469	0.0861179	0.174231	0.0303565	cis
rs28703037	OID45446	C4B	5.04504	5.59552e-07	0.000141889	0.434469	0.0861179	0.174231	0.0303565	cis
rs79603908	OID45446	C4B	5.04504	5.59552e-07	0.000141889	0.434469	0.0861179	0.174231	0.0303565	cis
rs58770498	OID45446	C4B	5.04504	5.59552e-07	0.000141889	0.434469	0.0861179	0.174231	0.0303565	cis
rs56260471	OID45446	C4B	5.04504	5.59552e-07	0.000141889	0.434469	0.0861179	0.174231	0.0303565	cis
rs2184603	OID43732	FUT8	5.04504	5.59554e-07	0.000141889	0.192647	0.0381853	0.174231	0.0303565	cis
rs11627084	OID43732	FUT8	5.04504	5.59554e-07	0.000141889	0.192647	0.0381853	0.174231	0.0303565	cis
chr14_65523425_G_GT	OID43732	FUT8	5.04504	5.59554e-07	0.000141889	0.192647	0.0381853	0.174231	0.0303565	cis
rs11158601	OID43732	FUT8	5.04504	5.59554e-07	0.000141889	0.192647	0.0381853	0.174231	0.0303565	cis
rs1958561	OID43732	FUT8	5.04504	5.59554e-07	0.000141889	0.192647	0.0381853	0.174231	0.0303565	cis
rs12879805	OID43732	FUT8	5.04504	5.59554e-07	0.000141889	0.192647	0.0381853	0.174231	0.0303565	cis
rs10572775	OID43732	FUT8	5.04504	5.59554e-07	0.000141889	0.192647	0.0381853	0.174231	0.0303565	cis
rs4581615	OID43732	FUT8	5.04504	5.59554e-07	0.000141889	0.192647	0.0381853	0.174231	0.0303565	cis
rs3783709	OID43732	FUT8	5.04504	5.59554e-07	0.000141889	0.192647	0.0381853	0.174231	0.0303565	cis
rs2411355	OID43732	FUT8	5.04504	5.59554e-07	0.000141889	0.192647	0.0381853	0.174231	0.0303565	cis
rs12889002	OID43732	FUT8	5.04504	5.59554e-07	0.000141889	0.192647	0.0381853	0.174231	0.0303565	cis
rs3783708	OID43732	FUT8	5.04504	5.59554e-07	0.000141889	0.192647	0.0381853	0.174231	0.0303565	cis
rs8005710	OID43732	FUT8	5.04504	5.59554e-07	0.000141889	0.192647	0.0381853	0.174231	0.0303565	cis
rs743085	OID43732	FUT8	5.04504	5.59554e-07	0.000141889	0.192647	0.0381853	0.174231	0.0303565	cis
rs8012278	OID43732	FUT8	5.04504	5.59554e-07	0.000141889	0.192647	0.0381853	0.174231	0.0303565	cis
rs12886334	OID43732	FUT8	5.04504	5.59554e-07	0.000141889	0.192647	0.0381853	0.174231	0.0303565	cis
rs80297942	OID43732	FUT8	5.04504	5.59554e-07	0.000141889	0.192647	0.0381853	0.174231	0.0303565	cis
rs9796385	OID43732	FUT8	5.04504	5.59554e-07	0.000141889	0.192647	0.0381853	0.174231	0.0303565	cis
rs12896663	OID43732	FUT8	5.04504	5.59554e-07	0.000141889	0.192647	0.0381853	0.174231	0.0303565	cis
rs11624045	OID43732	FUT8	5.04504	5.59554e-07	0.000141889	0.192647	0.0381853	0.174231	0.0303565	cis
rs3216656	OID43732	FUT8	5.04504	5.59554e-07	0.000141889	0.192647	0.0381853	0.174231	0.0303565	cis
rs12890902	OID43732	FUT8	5.04504	5.59554e-07	0.000141889	0.192647	0.0381853	0.174231	0.0303565	cis
rs5853436	OID44557	COMMD2	5.04499	5.59717e-07	0.000141929	0.099171	0.0196573	0.174229	0.0303558	cis
rs72485111	OID45454	CFHR2	-5.04494	5.59861e-07	0.000141965	-0.294236	0.058323	-0.174227	0.0303552	cis
rs10045777	OID44685	GLRX	-5.04493	5.59871e-07	0.000141966	-0.22541	0.0446805	-0.174227	0.0303552	cis
rs77046951	OID44335	TMPRSS5	-5.0449	5.59969e-07	0.000141988	-0.311753	0.0617958	-0.174226	0.0303548	cis
rs17115803	OID44335	TMPRSS5	-5.0449	5.59969e-07	0.000141988	-0.311753	0.0617958	-0.174226	0.0303548	cis
rs78342857	OID44335	TMPRSS5	-5.0449	5.59969e-07	0.000141988	-0.311753	0.0617958	-0.174226	0.0303548	cis
rs143149394	OID45211	PCSK9	5.04487	5.60034e-07	0.000142003	0.345999	0.0685842	0.174225	0.0303545	cis
rs4442011	OID44692	GPNMB	5.04482	5.60196e-07	0.000142043	0.0858354	0.0170146	0.174224	0.0303538	cis
rs1130866	OID45134	GNLY	5.04482	5.602e-07	0.000142043	0.150418	0.0298163	0.174223	0.0303538	cis
rs142232790	OID43547	CNPY4	5.04471	5.6051e-07	0.000142121	0.472517	0.0936658	0.17422	0.0303526	cis
rs1876622	OID44744	LECT2	5.04469	5.60563e-07	0.000142133	0.757786	0.150215	0.174219	0.0303523	cis
rs56151817	OID44502	CCL24	-5.04469	5.60571e-07	0.000142134	-0.301475	0.0597609	-0.174219	0.0303523	cis
rs117795367	OID43720	FLRT2	5.04468	5.60601e-07	0.000142141	0.317563	0.0629502	0.174219	0.0303522	cis
rs1764629	OID45454	CFHR2	-5.04467	5.60622e-07	0.000142144	-0.252096	0.0499728	-0.174219	0.0303521	cis
rs568757	OID45454	CFHR2	-5.04467	5.60622e-07	0.000142144	-0.252096	0.0499728	-0.174219	0.0303521	cis
rs148652210	OID43847	IL18R1	-5.04456	5.60928e-07	0.00014222	-0.395687	0.0784383	-0.174215	0.0303508	cis
rs118072804	OID44847	PILRB	-5.04446	5.61211e-07	0.000142291	-0.22689	0.044978	-0.174212	0.0303497	cis
rs12197154	OID43804	HLA-A	5.04436	5.61498e-07	0.000142363	0.197256	0.0391043	0.174208	0.0303485	cis
rs114165941	OID44389	VEGFA	-5.04433	5.61575e-07	0.00014238	-0.449252	0.0890607	-0.174207	0.0303482	cis
rs2461837	OID44930	SHMT1	-5.04433	5.61588e-07	0.00014238	-0.247366	0.0490385	-0.174207	0.0303481	cis
rs672356	OID44930	SHMT1	-5.04433	5.61588e-07	0.00014238	-0.247366	0.0490385	-0.174207	0.0303481	cis
chr17_18363296_A_AC	OID44930	SHMT1	-5.04433	5.61588e-07	0.00014238	-0.247366	0.0490385	-0.174207	0.0303481	cis
rs643333	OID44930	SHMT1	-5.04433	5.61588e-07	0.00014238	-0.247366	0.0490385	-0.174207	0.0303481	cis
chr17_7440220_GC_G	OID44347	TNFSF12	-5.04421	5.61922e-07	0.000142464	-0.106396	0.0210926	-0.174203	0.0303468	cis
rs75964469	OID45015	VSIR	-5.04413	5.62146e-07	0.000142518	-0.330435	0.0655088	-0.174201	0.0303458	cis
rs76670590	OID45015	VSIR	-5.04413	5.62146e-07	0.000142518	-0.330435	0.0655088	-0.174201	0.0303458	cis
rs142113905	OID44863	PPCDC	-5.04411	5.62223e-07	0.000142534	-0.370204	0.0733935	-0.1742	0.0303455	cis
rs575550735	OID44863	PPCDC	-5.04411	5.62223e-07	0.000142534	-0.370204	0.0733935	-0.1742	0.0303455	cis
rs147349015	OID44863	PPCDC	-5.04411	5.62223e-07	0.000142534	-0.370204	0.0733935	-0.1742	0.0303455	cis
rs542322542	OID44863	PPCDC	-5.04411	5.62223e-07	0.000142534	-0.370204	0.0733935	-0.1742	0.0303455	cis
rs140520053	OID43514	CEACAM21	5.04399	5.6255e-07	0.000142616	0.563123	0.111642	0.174196	0.0303442	cis
rs73075045	OID45440	ATRN	5.04395	5.62659e-07	0.000142642	0.126011	0.0249825	0.174195	0.0303437	cis
rs10467935	OID45072	CILP	-5.04388	5.62861e-07	0.000142686	-0.163819	0.0324787	-0.174192	0.0303429	cis
rs10467936	OID45072	CILP	-5.04388	5.62861e-07	0.000142686	-0.163819	0.0324787	-0.174192	0.0303429	cis
rs7167901	OID45072	CILP	-5.04388	5.62861e-07	0.000142686	-0.163819	0.0324787	-0.174192	0.0303429	cis
rs1982257	OID45072	CILP	-5.04388	5.62861e-07	0.000142686	-0.163819	0.0324787	-0.174192	0.0303429	cis
rs10083573	OID45072	CILP	-5.04388	5.62861e-07	0.000142686	-0.163819	0.0324787	-0.174192	0.0303429	cis
rs4776679	OID45072	CILP	-5.04388	5.62861e-07	0.000142686	-0.163819	0.0324787	-0.174192	0.0303429	cis
rs4776680	OID45072	CILP	-5.04388	5.62861e-07	0.000142686	-0.163819	0.0324787	-0.174192	0.0303429	cis
rs3817	OID44848	PINLYP	-5.04385	5.62938e-07	0.000142704	-0.178197	0.0353294	-0.174191	0.0303426	cis
rs4785759	OID43630	DPEP1	-5.04375	5.63233e-07	0.000142778	-0.141303	0.0280154	-0.174188	0.0303414	cis
rs9885210	OID45461	F12	5.04374	5.63276e-07	0.000142788	0.198135	0.0392835	0.174187	0.0303412	cis
rs28730888	OID45299	ABO	5.04353	5.63868e-07	0.000142936	0.948614	0.188085	0.17418	0.0303388	cis
rs35267948	OID45299	ABO	5.04353	5.63868e-07	0.000142936	0.948614	0.188085	0.17418	0.0303388	cis
rs34405493	OID43572	CSF2RB	-5.04351	5.63929e-07	0.000142948	-0.383488	0.076036	-0.17418	0.0303386	cis
rs316775	OID45413	SOD3	-5.04351	5.63929e-07	0.000142948	-0.194386	0.0385419	-0.17418	0.0303386	cis
rs315687	OID45413	SOD3	-5.04351	5.63929e-07	0.000142948	-0.194386	0.0385419	-0.17418	0.0303386	cis
rs2189677	OID44133	PSG1	-5.04346	5.64056e-07	0.000142954	-0.547283	0.108513	-0.174178	0.030338	cis
rs10413283	OID44133	PSG1	-5.04346	5.64056e-07	0.000142954	-0.547283	0.108513	-0.174178	0.030338	cis
rs10413049	OID44133	PSG1	-5.04346	5.64056e-07	0.000142954	-0.547283	0.108513	-0.174178	0.030338	cis
rs28458373	OID44133	PSG1	-5.04346	5.64056e-07	0.000142954	-0.547283	0.108513	-0.174178	0.030338	cis
rs9941485	OID44133	PSG1	-5.04346	5.64056e-07	0.000142954	-0.547283	0.108513	-0.174178	0.030338	cis
rs13347127	OID44133	PSG1	-5.04346	5.64056e-07	0.000142954	-0.547283	0.108513	-0.174178	0.030338	cis
rs76790882	OID44133	PSG1	-5.04346	5.64056e-07	0.000142954	-0.547283	0.108513	-0.174178	0.030338	cis
rs13343295	OID44133	PSG1	-5.04346	5.64056e-07	0.000142954	-0.547283	0.108513	-0.174178	0.030338	cis
rs13343317	OID44133	PSG1	-5.04346	5.64056e-07	0.000142954	-0.547283	0.108513	-0.174178	0.030338	cis
rs7257928	OID44133	PSG1	-5.04346	5.64056e-07	0.000142954	-0.547283	0.108513	-0.174178	0.030338	cis
rs7257621	OID44133	PSG1	-5.04346	5.64056e-07	0.000142954	-0.547283	0.108513	-0.174178	0.030338	cis
rs7246091	OID44133	PSG1	-5.04346	5.64056e-07	0.000142954	-0.547283	0.108513	-0.174178	0.030338	cis
rs4029139	OID44133	PSG1	-5.04346	5.64056e-07	0.000142954	-0.547283	0.108513	-0.174178	0.030338	cis
rs7250733	OID44133	PSG1	-5.04346	5.64056e-07	0.000142954	-0.547283	0.108513	-0.174178	0.030338	cis
rs7250634	OID44133	PSG1	-5.04346	5.64056e-07	0.000142954	-0.547283	0.108513	-0.174178	0.030338	cis
rs201782697	OID44133	PSG1	-5.04346	5.64056e-07	0.000142954	-0.547283	0.108513	-0.174178	0.030338	cis
rs7254764	OID44133	PSG1	-5.04346	5.64056e-07	0.000142954	-0.547283	0.108513	-0.174178	0.030338	cis
rs28663653	OID44133	PSG1	-5.04346	5.64056e-07	0.000142954	-0.547283	0.108513	-0.174178	0.030338	cis
rs372471274	OID44133	PSG1	-5.04346	5.64056e-07	0.000142954	-0.547283	0.108513	-0.174178	0.030338	cis
rs10406200	OID44133	PSG1	-5.04346	5.64056e-07	0.000142954	-0.547283	0.108513	-0.174178	0.030338	cis
rs12459501	OID44133	PSG1	-5.04346	5.64056e-07	0.000142954	-0.547283	0.108513	-0.174178	0.030338	cis
rs56345402	OID44133	PSG1	-5.04346	5.64056e-07	0.000142954	-0.547283	0.108513	-0.174178	0.030338	cis
rs55862923	OID44133	PSG1	-5.04346	5.64056e-07	0.000142954	-0.547283	0.108513	-0.174178	0.030338	cis
rs9304618	OID44133	PSG1	-5.04346	5.64056e-07	0.000142954	-0.547283	0.108513	-0.174178	0.030338	cis
rs61857574	OID44266	SNCG	5.04335	5.64378e-07	0.000143035	0.719513	0.142666	0.174174	0.0303367	cis
rs10230657	OID42126	AOC1	5.04331	5.6449e-07	0.000143062	0.258613	0.0512785	0.174173	0.0303363	cis
rs13133050	OID45355	F11	-5.04329	5.64548e-07	0.000143076	-0.0887119	0.0175901	-0.174172	0.030336	cis
rs78133710	OID44718	IL1R2	5.04327	5.64598e-07	0.000143087	0.0707024	0.0140192	0.174172	0.0303358	cis
rs79382936	OID44133	PSG1	-5.04323	5.64736e-07	0.00014312	-1.06403	0.210982	-0.17417	0.0303353	cis
rs75281511	OID44133	PSG1	-5.04323	5.64736e-07	0.00014312	-1.06403	0.210982	-0.17417	0.0303353	cis
chr17_1724504_A_G	OID45250	SCARF1	-5.0432	5.6481e-07	0.000143138	-0.162213	0.0321648	-0.174169	0.030335	cis
rs2073935	OID44053	OBP2B	5.04314	5.64984e-07	0.000143181	0.193532	0.0383754	0.174167	0.0303343	cis
rs11876709	OID44231	SERPINB8	5.04314	5.64992e-07	0.000143182	0.151832	0.0301067	0.174167	0.0303342	cis
rs4578918	OID44514	CD40	-5.04311	5.65056e-07	0.000143197	-0.14551	0.0288533	-0.174166	0.030334	cis
rs115070323	OID44576	CST7	-5.04306	5.65224e-07	0.00014323	-1.03174	0.204587	-0.174165	0.0303333	cis
rs114654660	OID44576	CST7	-5.04306	5.65224e-07	0.00014323	-1.03174	0.204587	-0.174165	0.0303333	cis
rs75858812	OID44576	CST7	-5.04306	5.65224e-07	0.00014323	-1.03174	0.204587	-0.174165	0.0303333	cis
rs78875615	OID44576	CST7	-5.04306	5.65224e-07	0.00014323	-1.03174	0.204587	-0.174165	0.0303333	cis
rs139342561	OID44576	CST7	-5.04306	5.65224e-07	0.00014323	-1.03174	0.204587	-0.174165	0.0303333	cis
rs12480682	OID44576	CST7	-5.04306	5.65224e-07	0.00014323	-1.03174	0.204587	-0.174165	0.0303333	cis
rs117641261	OID44576	CST7	-5.04306	5.65224e-07	0.00014323	-1.03174	0.204587	-0.174165	0.0303333	cis
rs75244571	OID44576	CST7	-5.04306	5.65224e-07	0.00014323	-1.03174	0.204587	-0.174165	0.0303333	cis
rs141690580	OID44576	CST7	-5.04306	5.65224e-07	0.00014323	-1.03174	0.204587	-0.174165	0.0303333	cis
rs76293404	OID42719	LYPD8	5.04304	5.65278e-07	0.000143242	0.590155	0.117024	0.174164	0.0303331	cis
rs2795531	OID44179	RET	5.04299	5.65407e-07	0.000143274	0.117567	0.0233129	0.174162	0.0303325	cis
rs3809654	OID44698	HBZ	5.04292	5.656e-07	0.000143322	0.488982	0.096964	0.17416	0.0303318	cis
rs10149793	OID45407	RNASE4	5.04292	5.6562e-07	0.000143326	0.0983873	0.01951	0.17416	0.0303317	cis
rs17536714	OID43736	GALNT10	5.0429	5.65679e-07	0.00014334	0.0864512	0.0171432	0.174159	0.0303314	cis
rs17273295	OID44755	LILRA6	5.0428	5.65951e-07	0.000143407	0.239376	0.0474688	0.174156	0.0303303	cis
rs138943053	OID43168	TDGF1	-5.04273	5.66171e-07	0.000143462	-1.72877	0.342825	-0.174153	0.0303294	cis
rs17834326	OID45347	CTSD	5.04258	5.66578e-07	0.000143562	0.235481	0.0466986	0.174149	0.0303278	cis
rs113741541	OID45347	CTSD	5.04258	5.66578e-07	0.000143562	0.235481	0.0466986	0.174149	0.0303278	cis
rs72850950	OID45347	CTSD	5.04258	5.66578e-07	0.000143562	0.235481	0.0466986	0.174149	0.0303278	cis
rs3759087	OID44474	BCAT1	-5.04251	5.66777e-07	0.000143611	-0.121496	0.0240943	-0.174146	0.030327	cis
rs10806334	OID44821	NT5E	-5.0425	5.66821e-07	0.000143621	-0.147208	0.0291935	-0.174146	0.0303268	cis
chr5_96861987_G_T	OID42227	CAST	5.04248	5.66869e-07	0.000143632	0.183936	0.0364773	0.174145	0.0303266	cis
rs11614077	OID45162	INHBC	-5.04248	5.6687e-07	0.000143632	-0.177729	0.0352463	-0.174145	0.0303266	cis
rs118178799	OID44612	DPP7	-5.04237	5.67181e-07	0.000143708	-0.402825	0.0798879	-0.174142	0.0303253	cis
rs148424769	OID43980	MMP12	5.04237	5.67182e-07	0.000143708	0.399115	0.0791522	0.174142	0.0303253	cis
rs11126784	OID44535	CGREF1	5.04233	5.67296e-07	0.000143735	0.210328	0.0417124	0.17414	0.0303249	cis
rs13017554	OID44535	CGREF1	5.04233	5.67296e-07	0.000143735	0.210328	0.0417124	0.17414	0.0303249	cis
rs78666565	OID44512	CD33	5.0423	5.67404e-07	0.000143761	0.389841	0.0773142	0.174139	0.0303244	cis
rs3019550	OID43495	CD6	-5.04229	5.67426e-07	0.000143766	-0.124171	0.0246258	-0.174139	0.0303243	cis
rs114451071	OID42719	LYPD8	-5.04222	5.67617e-07	0.000143813	-0.798828	0.158428	-0.174137	0.0303236	cis
rs6795171	OID42787	MUC20	5.04215	5.67837e-07	0.000143868	0.358807	0.0711616	0.174134	0.0303227	cis
chr4_39060441_TACCACC_TACCACCACCACCACCACCACC	OID43895	KLB	-5.04207	5.68052e-07	0.000143921	-0.224786	0.044582	-0.174132	0.0303218	cis
rs2290240	OID45319	C1R	5.04204	5.68135e-07	0.000143941	0.177154	0.0351353	0.174131	0.0303215	cis
rs4785669	OID43630	DPEP1	-5.042	5.68248e-07	0.000143969	-0.143752	0.0285109	-0.174129	0.030321	cis
rs8577	OID44524	CDH15	-5.0419	5.68537e-07	0.000144041	-0.183216	0.0363386	-0.174126	0.0303198	cis
rs7653758	OID43934	LRIG1	-5.04189	5.68575e-07	0.00014405	-0.127411	0.0252705	-0.174125	0.0303197	cis
rs11145867	OID43918	LCN15	-5.04187	5.68642e-07	0.000144066	-0.271677	0.0538842	-0.174125	0.0303194	cis
rs149210339	OID44252	SLAMF7	-5.04185	5.68674e-07	0.000144072	-0.450538	0.0893596	-0.174124	0.0303193	cis
rs892844	OID44761	LY6D	5.0418	5.68818e-07	0.000144108	0.125552	0.0249021	0.174123	0.0303187	cis
rs34666174	OID44967	SUSD5	-5.04169	5.69154e-07	0.000144191	-0.126092	0.0250099	-0.174119	0.0303173	cis
rs4678832	OID44967	SUSD5	-5.04169	5.69154e-07	0.000144191	-0.126092	0.0250099	-0.174119	0.0303173	cis
rs17470143	OID44997	TPK1	5.04166	5.69227e-07	0.000144208	0.161084	0.0319505	0.174118	0.030317	cis
rs12528712	OID45057	CD164	5.04164	5.69299e-07	0.000144218	0.10055	0.019944	0.174117	0.0303168	cis
rs13203252	OID45057	CD164	5.04164	5.69299e-07	0.000144218	0.10055	0.019944	0.174117	0.0303168	cis
rs67857472	OID45057	CD164	5.04164	5.69299e-07	0.000144218	0.10055	0.019944	0.174117	0.0303168	cis
rs11757877	OID45057	CD164	5.04164	5.69299e-07	0.000144218	0.10055	0.019944	0.174117	0.0303168	cis
rs61233650	OID45057	CD164	5.04164	5.69299e-07	0.000144218	0.10055	0.019944	0.174117	0.0303168	cis
rs3799835	OID45057	CD164	5.04164	5.69299e-07	0.000144218	0.10055	0.019944	0.174117	0.0303168	cis
rs11753645	OID45057	CD164	5.04164	5.69299e-07	0.000144218	0.10055	0.019944	0.174117	0.0303168	cis
rs34131679	OID45057	CD164	5.04164	5.69299e-07	0.000144218	0.10055	0.019944	0.174117	0.0303168	cis
rs117710270	OID43909	LAIR2	5.04163	5.69309e-07	0.000144219	1.00622	0.199582	0.174117	0.0303167	cis
rs72792068	OID44994	TP53I3	5.04162	5.69346e-07	0.000144227	0.153613	0.030469	0.174117	0.0303166	cis
rs117195649	OID44935	SIRPB1	5.04157	5.69493e-07	0.000144264	0.409797	0.0812837	0.174115	0.030316	cis
rs6049965	OID44576	CST7	-5.04155	5.69548e-07	0.000144275	-0.246144	0.0488232	-0.174114	0.0303157	cis
rs2244284	OID44576	CST7	-5.04155	5.69548e-07	0.000144275	-0.246144	0.0488232	-0.174114	0.0303157	cis
rs4936285	OID44335	TMPRSS5	-5.04154	5.69575e-07	0.000144281	-0.142201	0.0282058	-0.174114	0.0303156	cis
rs2309665	OID45315	ASGR2	-5.04154	5.6958e-07	0.000144281	-0.110021	0.0218229	-0.174114	0.0303156	cis
rs17526961	OID44079	PCDHB15	-5.04153	5.69606e-07	0.000144283	-0.285791	0.0566874	-0.174114	0.0303155	cis
rs79945296	OID44079	PCDHB15	-5.04153	5.69606e-07	0.000144283	-0.285791	0.0566874	-0.174114	0.0303155	cis
rs77729784	OID44079	PCDHB15	-5.04153	5.69606e-07	0.000144283	-0.285791	0.0566874	-0.174114	0.0303155	cis
rs17611652	OID44079	PCDHB15	-5.04153	5.69606e-07	0.000144283	-0.285791	0.0566874	-0.174114	0.0303155	cis
rs402122	OID45279	TIMP4	-5.04151	5.69666e-07	0.000144298	-0.170029	0.0337258	-0.174113	0.0303153	cis
rs11697634	OID43326	ADA	5.04147	5.69778e-07	0.000144325	0.374334	0.0742509	0.174112	0.0303148	cis
rs2795517	OID44179	RET	5.04147	5.69798e-07	0.000144329	0.211916	0.0420345	0.174111	0.0303147	cis
rs7526489	OID44582	CTSS	5.04141	5.69948e-07	0.000144349	0.0781428	0.0155002	0.17411	0.0303141	cis
rs12068264	OID44582	CTSS	5.04141	5.69948e-07	0.000144349	0.0781428	0.0155002	0.17411	0.0303141	cis
rs2230061	OID44582	CTSS	5.04141	5.69948e-07	0.000144349	0.0781428	0.0155002	0.17411	0.0303141	cis
rs140691474	OID44582	CTSS	5.04141	5.69948e-07	0.000144349	0.0781428	0.0155002	0.17411	0.0303141	cis
rs2275235	OID44582	CTSS	5.04141	5.69948e-07	0.000144349	0.0781428	0.0155002	0.17411	0.0303141	cis
rs11204723	OID44582	CTSS	5.04141	5.69948e-07	0.000144349	0.0781428	0.0155002	0.17411	0.0303141	cis
rs4537557	OID44582	CTSS	5.04141	5.69948e-07	0.000144349	0.0781428	0.0155002	0.17411	0.0303141	cis
rs2864869	OID44582	CTSS	5.04141	5.69948e-07	0.000144349	0.0781428	0.0155002	0.17411	0.0303141	cis
rs3754212	OID44582	CTSS	5.04141	5.69948e-07	0.000144349	0.0781428	0.0155002	0.17411	0.0303141	cis
rs34495036	OID44582	CTSS	5.04141	5.69948e-07	0.000144349	0.0781428	0.0155002	0.17411	0.0303141	cis
rs6671737	OID44582	CTSS	5.04141	5.69948e-07	0.000144349	0.0781428	0.0155002	0.17411	0.0303141	cis
rs6657388	OID44582	CTSS	5.04141	5.69948e-07	0.000144349	0.0781428	0.0155002	0.17411	0.0303141	cis
rs12404949	OID44582	CTSS	5.04141	5.69948e-07	0.000144349	0.0781428	0.0155002	0.17411	0.0303141	cis
rs2100340745	OID44582	CTSS	5.04141	5.69948e-07	0.000144349	0.0781428	0.0155002	0.17411	0.0303141	cis
rs35271852	OID44582	CTSS	5.04141	5.69948e-07	0.000144349	0.0781428	0.0155002	0.17411	0.0303141	cis
rs11589458	OID44582	CTSS	5.04141	5.69948e-07	0.000144349	0.0781428	0.0155002	0.17411	0.0303141	cis
rs10305704	OID44582	CTSS	5.04141	5.69948e-07	0.000144349	0.0781428	0.0155002	0.17411	0.0303141	cis
rs7930021	OID43980	MMP12	5.04141	5.69956e-07	0.000144349	0.244061	0.0484113	0.174109	0.0303141	cis
rs6785251	OID44557	COMMD2	-5.04138	5.70035e-07	0.000144368	-0.103693	0.0205685	-0.174109	0.0303138	cis
rs79030158	OID42450	FCRL3	5.04138	5.70049e-07	0.000144369	0.223115	0.0442568	0.174108	0.0303137	cis
rs11264855	OID42450	FCRL3	5.04138	5.70049e-07	0.000144369	0.223115	0.0442568	0.174108	0.0303137	cis
rs61819673	OID42450	FCRL3	5.04138	5.70049e-07	0.000144369	0.223115	0.0442568	0.174108	0.0303137	cis
rs1592404	OID43804	HLA-A	5.04136	5.70092e-07	0.000144378	0.211936	0.0420393	0.174108	0.0303136	cis
rs11207272	OID44304	TACSTD2	5.04132	5.70203e-07	0.000144383	0.202494	0.0401668	0.174107	0.0303131	cis
rs56349439	OID45107	DLK1	5.04132	5.70222e-07	0.000144383	0.218672	0.0433759	0.174106	0.030313	cis
rs10399658	OID43480	CD160	5.04131	5.70241e-07	0.000144383	0.156804	0.0311037	0.174106	0.0303129	cis
rs10797660	OID43480	CD160	5.04131	5.70241e-07	0.000144383	0.156804	0.0311037	0.174106	0.0303129	cis
rs1680662	OID43480	CD160	5.04131	5.70241e-07	0.000144383	0.156804	0.0311037	0.174106	0.0303129	cis
rs2318298	OID43480	CD160	5.04131	5.70241e-07	0.000144383	0.156804	0.0311037	0.174106	0.0303129	cis
rs10594477	OID43480	CD160	5.04131	5.70241e-07	0.000144383	0.156804	0.0311037	0.174106	0.0303129	cis
rs7413581	OID43480	CD160	5.04131	5.70241e-07	0.000144383	0.156804	0.0311037	0.174106	0.0303129	cis
rs12567533	OID43480	CD160	5.04131	5.70241e-07	0.000144383	0.156804	0.0311037	0.174106	0.0303129	cis
rs2799104	OID43480	CD160	5.04131	5.70241e-07	0.000144383	0.156804	0.0311037	0.174106	0.0303129	cis
rs10797659	OID43480	CD160	5.04131	5.70241e-07	0.000144383	0.156804	0.0311037	0.174106	0.0303129	cis
rs1680647	OID43480	CD160	5.04131	5.70241e-07	0.000144383	0.156804	0.0311037	0.174106	0.0303129	cis
rs9726259	OID43480	CD160	5.04131	5.70241e-07	0.000144383	0.156804	0.0311037	0.174106	0.0303129	cis
rs10910837	OID43480	CD160	5.04131	5.70241e-07	0.000144383	0.156804	0.0311037	0.174106	0.0303129	cis
rs10910835	OID43480	CD160	5.04131	5.70241e-07	0.000144383	0.156804	0.0311037	0.174106	0.0303129	cis
rs10910834	OID43480	CD160	5.04131	5.70241e-07	0.000144383	0.156804	0.0311037	0.174106	0.0303129	cis
chr1_145791136_TGTCTC_CGTCTC	OID43480	CD160	5.04131	5.70241e-07	0.000144383	0.156804	0.0311037	0.174106	0.0303129	cis
rs10910833	OID43480	CD160	5.04131	5.70241e-07	0.000144383	0.156804	0.0311037	0.174106	0.0303129	cis
rs10797656	OID43480	CD160	5.04131	5.70241e-07	0.000144383	0.156804	0.0311037	0.174106	0.0303129	cis
rs12164506	OID43480	CD160	5.04131	5.70241e-07	0.000144383	0.156804	0.0311037	0.174106	0.0303129	cis
rs10752830	OID43480	CD160	5.04131	5.70241e-07	0.000144383	0.156804	0.0311037	0.174106	0.0303129	cis
rs10752829	OID43480	CD160	5.04131	5.70241e-07	0.000144383	0.156804	0.0311037	0.174106	0.0303129	cis
rs4970875	OID43480	CD160	5.04131	5.70241e-07	0.000144383	0.156804	0.0311037	0.174106	0.0303129	cis
rs9660042	OID43480	CD160	5.04131	5.70241e-07	0.000144383	0.156804	0.0311037	0.174106	0.0303129	cis
rs12119499	OID43480	CD160	5.04131	5.70241e-07	0.000144383	0.156804	0.0311037	0.174106	0.0303129	cis
rs12736138	OID43480	CD160	5.04131	5.70241e-07	0.000144383	0.156804	0.0311037	0.174106	0.0303129	cis
rs4246521	OID43480	CD160	5.04131	5.70241e-07	0.000144383	0.156804	0.0311037	0.174106	0.0303129	cis
rs61816209	OID43480	CD160	5.04131	5.70241e-07	0.000144383	0.156804	0.0311037	0.174106	0.0303129	cis
rs1571416	OID43480	CD160	5.04131	5.70241e-07	0.000144383	0.156804	0.0311037	0.174106	0.0303129	cis
rs61816205	OID43480	CD160	5.04131	5.70241e-07	0.000144383	0.156804	0.0311037	0.174106	0.0303129	cis
rs4970860	OID43480	CD160	5.04131	5.70241e-07	0.000144383	0.156804	0.0311037	0.174106	0.0303129	cis
rs16966253	OID43630	DPEP1	5.0412	5.70568e-07	0.000144464	0.493226	0.0978391	0.174102	0.0303116	cis
rs2242216	OID44657	FLT4	5.04119	5.7058e-07	0.000144466	0.0883938	0.0175343	0.174102	0.0303116	cis
rs71402581	OID43430	C16orf89	5.04098	5.7119e-07	0.000144619	0.118433	0.023494	0.174095	0.0303091	cis
rs4938482	OID44215	SCN4B	-5.04095	5.71284e-07	0.000144642	-0.151046	0.0299638	-0.174094	0.0303087	cis
rs11073916	OID40778	AKAP13	5.04094	5.71318e-07	0.000144649	0.478562	0.0949351	0.174094	0.0303086	cis
rs11073917	OID40778	AKAP13	5.04094	5.71318e-07	0.000144649	0.478562	0.0949351	0.174094	0.0303086	cis
rs357617	OID45133	GM2A	-5.04089	5.71453e-07	0.000144672	-0.158642	0.031471	-0.174092	0.0303081	cis
rs357619	OID45133	GM2A	-5.04089	5.71453e-07	0.000144672	-0.158642	0.031471	-0.174092	0.0303081	cis
rs357626	OID45133	GM2A	-5.04089	5.71453e-07	0.000144672	-0.158642	0.031471	-0.174092	0.0303081	cis
rs152722	OID45133	GM2A	-5.04089	5.71453e-07	0.000144672	-0.158642	0.031471	-0.174092	0.0303081	cis
rs165350	OID45133	GM2A	-5.04089	5.71453e-07	0.000144672	-0.158642	0.031471	-0.174092	0.0303081	cis
rs165354	OID45133	GM2A	-5.04089	5.71453e-07	0.000144672	-0.158642	0.031471	-0.174092	0.0303081	cis
rs165355	OID45133	GM2A	-5.04089	5.71453e-07	0.000144672	-0.158642	0.031471	-0.174092	0.0303081	cis
rs165356	OID45133	GM2A	-5.04089	5.71453e-07	0.000144672	-0.158642	0.031471	-0.174092	0.0303081	cis
rs165357	OID45133	GM2A	-5.04089	5.71453e-07	0.000144672	-0.158642	0.031471	-0.174092	0.0303081	cis
rs165358	OID45133	GM2A	-5.04089	5.71453e-07	0.000144672	-0.158642	0.031471	-0.174092	0.0303081	cis
rs144071120	OID43279	VSTM1	-5.04082	5.71667e-07	0.000144725	-0.410657	0.0814664	-0.17409	0.0303072	cis
rs77039984	OID45399	PON1	5.04076	5.71832e-07	0.000144766	0.191508	0.0379918	0.174088	0.0303065	cis
rs245900	OID43561	CPVL	-5.04073	5.71914e-07	0.000144785	-0.192885	0.0382653	-0.174087	0.0303062	cis
rs9924471	OID44467	APOBR	-5.04072	5.71941e-07	0.000144791	-0.294109	0.0583465	-0.174086	0.0303061	cis
rs627548	OID43320	ACP6	5.04072	5.71953e-07	0.000144793	0.243185	0.0482442	0.174086	0.030306	cis
rs72837597	OID45213	PDGFRB	-5.04072	5.7196e-07	0.000144794	-0.236608	0.0469393	-0.174086	0.030306	cis
rs141312787	OID45293	UMOD	5.04069	5.72031e-07	0.000144811	0.556218	0.110346	0.174085	0.0303057	cis
rs62157383	OID44648	FBLN7	5.04068	5.72066e-07	0.000144817	0.223851	0.0444089	0.174085	0.0303056	cis
rs113762107	OID44648	FBLN7	5.04068	5.72066e-07	0.000144817	0.223851	0.0444089	0.174085	0.0303056	cis
rs9882262	OID42496	GASK1A	5.04065	5.72168e-07	0.000144842	0.335629	0.0665845	0.174084	0.0303052	cis
rs544793068	OID43791	KIM-1	5.04063	5.722e-07	0.000144847	1.06268	0.210823	0.174083	0.0303051	cis
rs183380223	OID43791	KIM-1	5.04063	5.722e-07	0.000144847	1.06268	0.210823	0.174083	0.0303051	cis
rs147171484	OID43791	KIM-1	5.04063	5.722e-07	0.000144847	1.06268	0.210823	0.174083	0.0303051	cis
rs4820897	OID45417	TCN2	5.04061	5.72278e-07	0.000144865	0.128087	0.025411	0.174083	0.0303047	cis
rs566605673	OID43909	LAIR2	-5.04059	5.72325e-07	0.000144876	-1.17879	0.233859	-0.174082	0.0303046	cis
rs12654242	OID44680	GHR	-5.04056	5.7242e-07	0.000144899	-0.144039	0.0285761	-0.174081	0.0303042	cis
rs73194221	OID42762	MMAB	-5.04055	5.72442e-07	0.000144901	-0.644959	0.127954	-0.174081	0.0303041	cis
rs111762704	OID42762	MMAB	-5.04055	5.72442e-07	0.000144901	-0.644959	0.127954	-0.174081	0.0303041	cis
rs73194230	OID42762	MMAB	-5.04055	5.72442e-07	0.000144901	-0.644959	0.127954	-0.174081	0.0303041	cis
rs79273561	OID42762	MMAB	-5.04055	5.72442e-07	0.000144901	-0.644959	0.127954	-0.174081	0.0303041	cis
rs11909030	OID45195	NCAM2	5.04055	5.72453e-07	0.000144902	0.0930199	0.0184543	0.174081	0.030304	cis
rs150089918	OID42672	KIR3DL1	5.04051	5.72555e-07	0.000144927	1.19118	0.23632	0.174079	0.0303036	cis
rs139651276	OID45380	LBP	5.04048	5.7264e-07	0.000144947	0.534525	0.106046	0.174078	0.0303033	cis
rs3763253	OID43978	MLN	5.04045	5.72731e-07	0.000144968	0.443095	0.0879078	0.174077	0.0303029	cis
rs2894342	OID43978	MLN	5.04045	5.72731e-07	0.000144968	0.443095	0.0879078	0.174077	0.0303029	cis
rs2353903	OID45364	GGH	5.0404	5.72883e-07	0.000145004	0.105122	0.0208559	0.174076	0.0303023	cis
rs6996155	OID45364	GGH	5.0404	5.72883e-07	0.000145004	0.105122	0.0208559	0.174076	0.0303023	cis
rs2091148	OID45373	IGFBP3	-5.04039	5.72912e-07	0.000145011	-0.104207	0.0206743	-0.174075	0.0303022	cis
chr8_21622055_C_G	OID43747	GFRA2	-5.04027	5.7325e-07	0.000145095	-0.0727707	0.0144378	-0.174071	0.0303008	cis
rs11637716	OID44909	SCG3	-5.04027	5.73263e-07	0.000145097	-0.15085	0.0299291	-0.174071	0.0303008	cis
rs10093652	OID45364	GGH	5.04025	5.73316e-07	0.000145105	0.112556	0.0223313	0.174071	0.0303006	cis
rs1113333	OID41432	LTK	5.04024	5.73337e-07	0.000145105	0.139356	0.0276486	0.17407	0.0303005	cis
rs9920406	OID41432	LTK	5.04024	5.73337e-07	0.000145105	0.139356	0.0276486	0.17407	0.0303005	cis
rs2608627	OID42540	GSTA3	-5.04022	5.73391e-07	0.000145105	-0.213398	0.0423391	-0.17407	0.0303003	cis
rs2608630	OID42540	GSTA3	-5.04022	5.73391e-07	0.000145105	-0.213398	0.0423391	-0.17407	0.0303003	cis
rs2749007	OID42540	GSTA3	-5.04022	5.73391e-07	0.000145105	-0.213398	0.0423391	-0.17407	0.0303003	cis
rs2749008	OID42540	GSTA3	-5.04022	5.73391e-07	0.000145105	-0.213398	0.0423391	-0.17407	0.0303003	cis
rs2608631	OID42540	GSTA3	-5.04022	5.73391e-07	0.000145105	-0.213398	0.0423391	-0.17407	0.0303003	cis
rs2749010	OID42540	GSTA3	-5.04022	5.73391e-07	0.000145105	-0.213398	0.0423391	-0.17407	0.0303003	cis
rs2749012	OID42540	GSTA3	-5.04022	5.73391e-07	0.000145105	-0.213398	0.0423391	-0.17407	0.0303003	cis
rs2749013	OID42540	GSTA3	-5.04022	5.73391e-07	0.000145105	-0.213398	0.0423391	-0.17407	0.0303003	cis
rs2749014	OID42540	GSTA3	-5.04022	5.73391e-07	0.000145105	-0.213398	0.0423391	-0.17407	0.0303003	cis
rs2070774	OID42540	GSTA3	-5.04022	5.73391e-07	0.000145105	-0.213398	0.0423391	-0.17407	0.0303003	cis
rs2749019	OID42540	GSTA3	-5.04022	5.73391e-07	0.000145105	-0.213398	0.0423391	-0.17407	0.0303003	cis
rs4715316	OID42540	GSTA3	-5.04022	5.73391e-07	0.000145105	-0.213398	0.0423391	-0.17407	0.0303003	cis
rs4715317	OID42540	GSTA3	-5.04022	5.73391e-07	0.000145105	-0.213398	0.0423391	-0.17407	0.0303003	cis
rs6458867	OID42540	GSTA3	-5.04022	5.73391e-07	0.000145105	-0.213398	0.0423391	-0.17407	0.0303003	cis
rs6458868	OID42540	GSTA3	-5.04022	5.73391e-07	0.000145105	-0.213398	0.0423391	-0.17407	0.0303003	cis
rs6458869	OID42540	GSTA3	-5.04022	5.73391e-07	0.000145105	-0.213398	0.0423391	-0.17407	0.0303003	cis
rs2749024	OID42540	GSTA3	-5.04022	5.73391e-07	0.000145105	-0.213398	0.0423391	-0.17407	0.0303003	cis
rs2749026	OID42540	GSTA3	-5.04022	5.73391e-07	0.000145105	-0.213398	0.0423391	-0.17407	0.0303003	cis
rs2749029	OID42540	GSTA3	-5.04022	5.73391e-07	0.000145105	-0.213398	0.0423391	-0.17407	0.0303003	cis
rs2608639	OID42540	GSTA3	-5.04022	5.73391e-07	0.000145105	-0.213398	0.0423391	-0.17407	0.0303003	cis
rs71127425	OID44111	PON2	5.0402	5.73458e-07	0.00014512	0.22974	0.0455815	0.174069	0.0303	cis
rs10747032	OID43918	LCN15	-5.04019	5.73495e-07	0.000145128	-0.271853	0.0539371	-0.174069	0.0302999	cis
rs10747033	OID43918	LCN15	-5.04019	5.73495e-07	0.000145128	-0.271853	0.0539371	-0.174069	0.0302999	cis
rs17843567	OID43805	HLA-DRA	-5.04015	5.73609e-07	0.000145155	-0.36416	0.0722519	-0.174067	0.0302994	cis
rs3131921	OID43511	CDSN	-5.04013	5.73655e-07	0.000145166	-0.180194	0.0357519	-0.174067	0.0302992	cis
rs77604192	OID43720	FLRT2	5.04007	5.7385e-07	0.000145213	0.557341	0.110582	0.174064	0.0302984	cis
rs148356794	OID43720	FLRT2	5.04007	5.7385e-07	0.000145213	0.557341	0.110582	0.174064	0.0302984	cis
rs4562798	OID44552	CNTN5	-5.04004	5.73926e-07	0.000145231	-0.114211	0.0226607	-0.174064	0.0302981	cis
rs4785762	OID44524	CDH15	5.04004	5.7393e-07	0.000145231	0.182473	0.0362046	0.174064	0.0302981	cis
rs1565819	OID44657	FLT4	5.03994	5.74215e-07	0.000145296	0.0888737	0.0176339	0.17406	0.030297	cis
rs72992354	OID44394	VNN2	-5.03993	5.74244e-07	0.000145296	-0.28542	0.0566318	-0.17406	0.0302968	cis
rs71327040	OID43168	TDGF1	-5.0399	5.74345e-07	0.000145296	-1.0654	0.211394	-0.174059	0.0302964	cis
rs34289272	OID43168	TDGF1	-5.0399	5.74345e-07	0.000145296	-1.0654	0.211394	-0.174059	0.0302964	cis
rs11926063	OID43168	TDGF1	-5.0399	5.74345e-07	0.000145296	-1.0654	0.211394	-0.174059	0.0302964	cis
rs34005848	OID43168	TDGF1	-5.0399	5.74345e-07	0.000145296	-1.0654	0.211394	-0.174059	0.0302964	cis
chr3_46223341_AAAAC_A	OID43168	TDGF1	-5.0399	5.74345e-07	0.000145296	-1.0654	0.211394	-0.174059	0.0302964	cis
rs34414382	OID43168	TDGF1	-5.0399	5.74345e-07	0.000145296	-1.0654	0.211394	-0.174059	0.0302964	cis
rs35613615	OID43168	TDGF1	-5.0399	5.74345e-07	0.000145296	-1.0654	0.211394	-0.174059	0.0302964	cis
rs35431271	OID43168	TDGF1	-5.0399	5.74345e-07	0.000145296	-1.0654	0.211394	-0.174059	0.0302964	cis
rs36000011	OID43168	TDGF1	-5.0399	5.74345e-07	0.000145296	-1.0654	0.211394	-0.174059	0.0302964	cis
rs35481399	OID43168	TDGF1	-5.0399	5.74345e-07	0.000145296	-1.0654	0.211394	-0.174059	0.0302964	cis
rs34194160	OID43168	TDGF1	-5.0399	5.74345e-07	0.000145296	-1.0654	0.211394	-0.174059	0.0302964	cis
rs2373156	OID43168	TDGF1	-5.0399	5.74345e-07	0.000145296	-1.0654	0.211394	-0.174059	0.0302964	cis
rs11919943	OID43168	TDGF1	-5.0399	5.74345e-07	0.000145296	-1.0654	0.211394	-0.174059	0.0302964	cis
rs34745455	OID43168	TDGF1	-5.0399	5.74345e-07	0.000145296	-1.0654	0.211394	-0.174059	0.0302964	cis
rs71327041	OID43168	TDGF1	-5.0399	5.74345e-07	0.000145296	-1.0654	0.211394	-0.174059	0.0302964	cis
rs7620586	OID43168	TDGF1	-5.0399	5.74345e-07	0.000145296	-1.0654	0.211394	-0.174059	0.0302964	cis
rs7628489	OID43168	TDGF1	-5.0399	5.74345e-07	0.000145296	-1.0654	0.211394	-0.174059	0.0302964	cis
rs71327042	OID43168	TDGF1	-5.0399	5.74345e-07	0.000145296	-1.0654	0.211394	-0.174059	0.0302964	cis
rs7651539	OID43168	TDGF1	-5.0399	5.74345e-07	0.000145296	-1.0654	0.211394	-0.174059	0.0302964	cis
rs71615441	OID43168	TDGF1	-5.0399	5.74345e-07	0.000145296	-1.0654	0.211394	-0.174059	0.0302964	cis
rs114115904	OID43168	TDGF1	-5.0399	5.74345e-07	0.000145296	-1.0654	0.211394	-0.174059	0.0302964	cis
rs6775046	OID43168	TDGF1	-5.0399	5.74345e-07	0.000145296	-1.0654	0.211394	-0.174059	0.0302964	cis
rs7624155	OID43168	TDGF1	-5.0399	5.74345e-07	0.000145296	-1.0654	0.211394	-0.174059	0.0302964	cis
rs34677490	OID43168	TDGF1	-5.0399	5.74345e-07	0.000145296	-1.0654	0.211394	-0.174059	0.0302964	cis
rs35678191	OID43168	TDGF1	-5.0399	5.74345e-07	0.000145296	-1.0654	0.211394	-0.174059	0.0302964	cis
rs71327044	OID43168	TDGF1	-5.0399	5.74345e-07	0.000145296	-1.0654	0.211394	-0.174059	0.0302964	cis
rs1542756	OID43168	TDGF1	-5.0399	5.74345e-07	0.000145296	-1.0654	0.211394	-0.174059	0.0302964	cis
rs1542755	OID43168	TDGF1	-5.0399	5.74345e-07	0.000145296	-1.0654	0.211394	-0.174059	0.0302964	cis
rs13060802	OID43168	TDGF1	-5.0399	5.74345e-07	0.000145296	-1.0654	0.211394	-0.174059	0.0302964	cis
rs13060713	OID43168	TDGF1	-5.0399	5.74345e-07	0.000145296	-1.0654	0.211394	-0.174059	0.0302964	cis
rs33998492	OID43168	TDGF1	-5.0399	5.74345e-07	0.000145296	-1.0654	0.211394	-0.174059	0.0302964	cis
rs34692251	OID43168	TDGF1	-5.0399	5.74345e-07	0.000145296	-1.0654	0.211394	-0.174059	0.0302964	cis
rs13067058	OID43168	TDGF1	-5.0399	5.74345e-07	0.000145296	-1.0654	0.211394	-0.174059	0.0302964	cis
rs13096905	OID43168	TDGF1	-5.0399	5.74345e-07	0.000145296	-1.0654	0.211394	-0.174059	0.0302964	cis
rs13096808	OID43168	TDGF1	-5.0399	5.74345e-07	0.000145296	-1.0654	0.211394	-0.174059	0.0302964	cis
rs112179924	OID42237	CD164L2	-5.03986	5.74448e-07	0.000145321	-0.257275	0.051048	-0.174058	0.030296	cis
rs11123891	OID44718	IL1R2	5.03981	5.74606e-07	0.000145358	0.06527	0.0129509	0.174056	0.0302954	cis
rs7592144	OID45243	QPCT	-5.03981	5.74611e-07	0.000145358	-0.0970117	0.0192491	-0.174056	0.0302954	cis
rs1045384	OID44708	ICAM5	-5.0398	5.74613e-07	0.000145358	-0.163633	0.0324681	-0.174056	0.0302954	cis
rs73019227	OID44708	ICAM5	-5.0398	5.74613e-07	0.000145358	-0.163633	0.0324681	-0.174056	0.0302954	cis
rs7162046	OID45072	CILP	-5.03969	5.74953e-07	0.000145443	-0.161802	0.0321055	-0.174052	0.030294	cis
rs1567385	OID42609	IL1RL2	5.03965	5.75048e-07	0.000145456	0.13819	0.0274205	0.174051	0.0302936	cis
rs148343518	OID42609	IL1RL2	5.03965	5.75048e-07	0.000145456	0.13819	0.0274205	0.174051	0.0302936	cis
rs72829209	OID42609	IL1RL2	5.03965	5.75048e-07	0.000145456	0.13819	0.0274205	0.174051	0.0302936	cis
rs58196797	OID42609	IL1RL2	5.03965	5.75048e-07	0.000145456	0.13819	0.0274205	0.174051	0.0302936	cis
rs56326399	OID42609	IL1RL2	5.03965	5.75048e-07	0.000145456	0.13819	0.0274205	0.174051	0.0302936	cis
rs62155714	OID42609	IL1RL2	5.03965	5.75048e-07	0.000145456	0.13819	0.0274205	0.174051	0.0302936	cis
rs55920032	OID42609	IL1RL2	5.03965	5.75048e-07	0.000145456	0.13819	0.0274205	0.174051	0.0302936	cis
rs62155716	OID42609	IL1RL2	5.03965	5.75048e-07	0.000145456	0.13819	0.0274205	0.174051	0.0302936	cis
rs62155718	OID42609	IL1RL2	5.03965	5.75048e-07	0.000145456	0.13819	0.0274205	0.174051	0.0302936	cis
rs72383936	OID42609	IL1RL2	5.03965	5.75048e-07	0.000145456	0.13819	0.0274205	0.174051	0.0302936	cis
rs138264024	OID44924	SERPINI1	5.03951	5.75467e-07	0.000145561	0.201632	0.0400101	0.174046	0.030292	cis
rs144133346	OID42917	PLXDC1	5.03947	5.75586e-07	0.00014559	0.288649	0.0572776	0.174044	0.0302915	cis
rs17803197	OID44430	ZP3	5.0394	5.75787e-07	0.000145639	0.820579	0.162833	0.174042	0.0302907	cis
rs148745274	OID42729	MAMDC4	5.0394	5.75793e-07	0.000145639	1.2886	0.255706	0.174042	0.0302907	cis
rs913856987	OID42729	MAMDC4	5.0394	5.75793e-07	0.000145639	1.2886	0.255706	0.174042	0.0302907	cis
rs3858927	OID40778	AKAP13	5.03921	5.76359e-07	0.00014578	0.349831	0.0694218	0.174036	0.0302884	cis
rs3743332	OID40778	AKAP13	5.03921	5.76359e-07	0.00014578	0.349831	0.0694218	0.174036	0.0302884	cis
rs9811226	OID44967	SUSD5	-5.03916	5.76478e-07	0.000145809	-0.109724	0.0217743	-0.174034	0.0302879	cis
rs3774751	OID45386	MST1	5.03911	5.76645e-07	0.00014585	0.203347	0.0403538	0.174032	0.0302872	cis
rs7164379	OID40778	AKAP13	5.03906	5.76791e-07	0.000145882	0.647449	0.128486	0.174031	0.0302867	cis
rs60345430	OID40778	AKAP13	5.03906	5.76791e-07	0.000145882	0.647449	0.128486	0.174031	0.0302867	cis
rs201834534	OID40778	AKAP13	5.03906	5.76791e-07	0.000145882	0.647449	0.128486	0.174031	0.0302867	cis
rs74024844	OID40778	AKAP13	5.03906	5.76791e-07	0.000145882	0.647449	0.128486	0.174031	0.0302867	cis
rs78008268	OID40778	AKAP13	5.03906	5.76791e-07	0.000145882	0.647449	0.128486	0.174031	0.0302867	cis
rs13343443	OID45394	PEPD	5.03895	5.77104e-07	0.00014596	0.118295	0.0234761	0.174027	0.0302854	cis
rs12984449	OID42598	IL12RB1	-5.03882	5.77474e-07	0.000146052	-0.193543	0.0384103	-0.174023	0.0302839	cis
rs137910853	OID44928	SGSH	5.03882	5.77489e-07	0.000146054	0.532053	0.105591	0.174023	0.0302839	cis
rs1443704168	OID44928	SGSH	5.03882	5.77489e-07	0.000146054	0.532053	0.105591	0.174023	0.0302839	cis
rs6883111	OID44685	GLRX	-5.03878	5.77608e-07	0.000146083	-0.196823	0.0390616	-0.174021	0.0302834	cis
rs571604	OID43374	APIP	-5.03878	5.77611e-07	0.000146083	-0.202752	0.0402384	-0.174021	0.0302834	cis
rs59978081	OID43831	IDUA	-5.0387	5.77835e-07	0.000146138	-0.223218	0.0443008	-0.174019	0.0302825	cis
rs5841	OID44698	HBZ	5.03862	5.78061e-07	0.000146181	0.280524	0.0556747	0.174016	0.0302816	cis
rs10876978	OID45162	INHBC	5.03862	5.78074e-07	0.000146181	0.168583	0.0334582	0.174016	0.0302816	cis
rs4108243	OID45162	INHBC	5.03862	5.78074e-07	0.000146181	0.168583	0.0334582	0.174016	0.0302816	cis
rs4760305	OID45162	INHBC	5.03862	5.78074e-07	0.000146181	0.168583	0.0334582	0.174016	0.0302816	cis
rs4760306	OID45162	INHBC	5.03862	5.78074e-07	0.000146181	0.168583	0.0334582	0.174016	0.0302816	cis
rs492749	OID45162	INHBC	5.03862	5.78074e-07	0.000146181	0.168583	0.0334582	0.174016	0.0302816	cis
chr12_57395364_C_CGTG	OID45162	INHBC	5.03862	5.78074e-07	0.000146181	0.168583	0.0334582	0.174016	0.0302816	cis
rs7980310	OID45162	INHBC	5.03862	5.78074e-07	0.000146181	0.168583	0.0334582	0.174016	0.0302816	cis
rs491750	OID45162	INHBC	5.03862	5.78074e-07	0.000146181	0.168583	0.0334582	0.174016	0.0302816	cis
rs7303070	OID45162	INHBC	5.03862	5.78074e-07	0.000146181	0.168583	0.0334582	0.174016	0.0302816	cis
rs58987858	OID45162	INHBC	5.03862	5.78074e-07	0.000146181	0.168583	0.0334582	0.174016	0.0302816	cis
chr12_57412309_A_AG	OID45162	INHBC	5.03862	5.78074e-07	0.000146181	0.168583	0.0334582	0.174016	0.0302816	cis
rs537482	OID45162	INHBC	5.03862	5.78074e-07	0.000146181	0.168583	0.0334582	0.174016	0.0302816	cis
rs7132367	OID45162	INHBC	5.03862	5.78074e-07	0.000146181	0.168583	0.0334582	0.174016	0.0302816	cis
rs1798710	OID45162	INHBC	5.03862	5.78074e-07	0.000146181	0.168583	0.0334582	0.174016	0.0302816	cis
rs28504983	OID45162	INHBC	5.03862	5.78074e-07	0.000146181	0.168583	0.0334582	0.174016	0.0302816	cis
rs33922485	OID43895	KLB	-5.0386	5.78138e-07	0.000146186	-0.200738	0.0398401	-0.174015	0.0302813	cis
rs68058025	OID43895	KLB	-5.0386	5.78138e-07	0.000146186	-0.200738	0.0398401	-0.174015	0.0302813	cis
rs200134706	OID45288	TNXB	5.03858	5.78174e-07	0.000146186	0.124071	0.0246242	0.174015	0.0302812	cis
rs798910	OID42026	WNT16	5.03855	5.78278e-07	0.000146186	0.350019	0.0694683	0.174014	0.0302807	cis
rs138800	OID44568	CRELD2	-5.03853	5.78332e-07	0.000146186	-0.266419	0.0528762	-0.174013	0.0302805	cis
rs13424006	OID43847	IL18R1	5.03853	5.78337e-07	0.000146186	0.120657	0.0239469	0.174013	0.0302805	cis
rs6751967	OID43847	IL18R1	5.03853	5.78337e-07	0.000146186	0.120657	0.0239469	0.174013	0.0302805	cis
rs6751977	OID43847	IL18R1	5.03853	5.78337e-07	0.000146186	0.120657	0.0239469	0.174013	0.0302805	cis
rs6704565	OID43847	IL18R1	5.03853	5.78337e-07	0.000146186	0.120657	0.0239469	0.174013	0.0302805	cis
rs6749114	OID43847	IL18R1	5.03853	5.78337e-07	0.000146186	0.120657	0.0239469	0.174013	0.0302805	cis
rs6734742	OID43847	IL18R1	5.03853	5.78337e-07	0.000146186	0.120657	0.0239469	0.174013	0.0302805	cis
rs6752482	OID43847	IL18R1	5.03853	5.78337e-07	0.000146186	0.120657	0.0239469	0.174013	0.0302805	cis
rs4988955	OID43847	IL18R1	5.03853	5.78337e-07	0.000146186	0.120657	0.0239469	0.174013	0.0302805	cis
rs4988956	OID43847	IL18R1	5.03853	5.78337e-07	0.000146186	0.120657	0.0239469	0.174013	0.0302805	cis
rs4988957	OID43847	IL18R1	5.03853	5.78337e-07	0.000146186	0.120657	0.0239469	0.174013	0.0302805	cis
rs10192036	OID43847	IL18R1	5.03853	5.78337e-07	0.000146186	0.120657	0.0239469	0.174013	0.0302805	cis
rs10204137	OID43847	IL18R1	5.03853	5.78337e-07	0.000146186	0.120657	0.0239469	0.174013	0.0302805	cis
rs4988958	OID43847	IL18R1	5.03853	5.78337e-07	0.000146186	0.120657	0.0239469	0.174013	0.0302805	cis
rs10192157	OID43847	IL18R1	5.03853	5.78337e-07	0.000146186	0.120657	0.0239469	0.174013	0.0302805	cis
rs10206753	OID43847	IL18R1	5.03853	5.78337e-07	0.000146186	0.120657	0.0239469	0.174013	0.0302805	cis
chr2_102352242_C_CT	OID43847	IL18R1	5.03853	5.78337e-07	0.000146186	0.120657	0.0239469	0.174013	0.0302805	cis
rs72823661	OID43847	IL18R1	5.03853	5.78337e-07	0.000146186	0.120657	0.0239469	0.174013	0.0302805	cis
rs72823663	OID43847	IL18R1	5.03853	5.78337e-07	0.000146186	0.120657	0.0239469	0.174013	0.0302805	cis
rs67088699	OID43847	IL18R1	5.03853	5.78337e-07	0.000146186	0.120657	0.0239469	0.174013	0.0302805	cis
rs11688559	OID43847	IL18R1	5.03853	5.78337e-07	0.000146186	0.120657	0.0239469	0.174013	0.0302805	cis
rs11688568	OID43847	IL18R1	5.03853	5.78337e-07	0.000146186	0.120657	0.0239469	0.174013	0.0302805	cis
rs11688573	OID43847	IL18R1	5.03853	5.78337e-07	0.000146186	0.120657	0.0239469	0.174013	0.0302805	cis
rs11689730	OID43847	IL18R1	5.03853	5.78337e-07	0.000146186	0.120657	0.0239469	0.174013	0.0302805	cis
rs11695627	OID43847	IL18R1	5.03853	5.78337e-07	0.000146186	0.120657	0.0239469	0.174013	0.0302805	cis
rs7558339	OID43847	IL18R1	5.03853	5.78337e-07	0.000146186	0.120657	0.0239469	0.174013	0.0302805	cis
rs7608638	OID43847	IL18R1	5.03853	5.78337e-07	0.000146186	0.120657	0.0239469	0.174013	0.0302805	cis
rs34951139	OID43847	IL18R1	5.03853	5.78337e-07	0.000146186	0.120657	0.0239469	0.174013	0.0302805	cis
chr2_102354248_G_GGGCA	OID43847	IL18R1	5.03853	5.78337e-07	0.000146186	0.120657	0.0239469	0.174013	0.0302805	cis
rs4485584	OID43847	IL18R1	5.03853	5.78337e-07	0.000146186	0.120657	0.0239469	0.174013	0.0302805	cis
rs4485585	OID43847	IL18R1	5.03853	5.78337e-07	0.000146186	0.120657	0.0239469	0.174013	0.0302805	cis
rs4488681	OID43847	IL18R1	5.03853	5.78337e-07	0.000146186	0.120657	0.0239469	0.174013	0.0302805	cis
rs4311080	OID43847	IL18R1	5.03853	5.78337e-07	0.000146186	0.120657	0.0239469	0.174013	0.0302805	cis
rs9807989	OID43847	IL18R1	5.03853	5.78337e-07	0.000146186	0.120657	0.0239469	0.174013	0.0302805	cis
rs9808453	OID43847	IL18R1	5.03853	5.78337e-07	0.000146186	0.120657	0.0239469	0.174013	0.0302805	cis
rs4851565	OID43847	IL18R1	5.03853	5.78337e-07	0.000146186	0.120657	0.0239469	0.174013	0.0302805	cis
rs9807962	OID43847	IL18R1	5.03853	5.78337e-07	0.000146186	0.120657	0.0239469	0.174013	0.0302805	cis
rs4851566	OID43847	IL18R1	5.03853	5.78337e-07	0.000146186	0.120657	0.0239469	0.174013	0.0302805	cis
rs11678360	OID43847	IL18R1	5.03853	5.78337e-07	0.000146186	0.120657	0.0239469	0.174013	0.0302805	cis
rs7603730	OID43847	IL18R1	5.03853	5.78337e-07	0.000146186	0.120657	0.0239469	0.174013	0.0302805	cis
rs10170583	OID43847	IL18R1	5.03853	5.78337e-07	0.000146186	0.120657	0.0239469	0.174013	0.0302805	cis
rs10173193	OID43847	IL18R1	5.03853	5.78337e-07	0.000146186	0.120657	0.0239469	0.174013	0.0302805	cis
rs10176664	OID43847	IL18R1	5.03853	5.78337e-07	0.000146186	0.120657	0.0239469	0.174013	0.0302805	cis
rs6543123	OID43847	IL18R1	5.03853	5.78337e-07	0.000146186	0.120657	0.0239469	0.174013	0.0302805	cis
rs11123925	OID43847	IL18R1	5.03853	5.78337e-07	0.000146186	0.120657	0.0239469	0.174013	0.0302805	cis
rs10204837	OID43847	IL18R1	5.03853	5.78337e-07	0.000146186	0.120657	0.0239469	0.174013	0.0302805	cis
rs3755276	OID43847	IL18R1	5.03853	5.78337e-07	0.000146186	0.120657	0.0239469	0.174013	0.0302805	cis
rs9308857	OID43847	IL18R1	5.03853	5.78337e-07	0.000146186	0.120657	0.0239469	0.174013	0.0302805	cis
rs1420099	OID43847	IL18R1	5.03853	5.78337e-07	0.000146186	0.120657	0.0239469	0.174013	0.0302805	cis
rs10182710	OID43847	IL18R1	5.03853	5.78337e-07	0.000146186	0.120657	0.0239469	0.174013	0.0302805	cis
rs13392100	OID43847	IL18R1	5.03853	5.78337e-07	0.000146186	0.120657	0.0239469	0.174013	0.0302805	cis
rs3771166	OID43847	IL18R1	5.03853	5.78337e-07	0.000146186	0.120657	0.0239469	0.174013	0.0302805	cis
rs189616515	OID43705	FCRL2	-5.03851	5.78399e-07	0.000146198	-0.594015	0.117895	-0.174012	0.0302803	cis
rs548280203	OID43705	FCRL2	-5.03851	5.78399e-07	0.000146198	-0.594015	0.117895	-0.174012	0.0302803	cis
rs140907410	OID43705	FCRL2	-5.03851	5.78399e-07	0.000146198	-0.594015	0.117895	-0.174012	0.0302803	cis
rs12922905	OID45097	CTRB1	5.03848	5.78484e-07	0.000146218	0.217793	0.0432258	0.174011	0.0302799	cis
rs11771936	OID44847	PILRB	-5.0384	5.78713e-07	0.000146275	-0.197449	0.0391888	-0.174009	0.030279	cis
rs10024526	OID40430	MUC7	-5.03836	5.78845e-07	0.000146308	-0.641548	0.127333	-0.174007	0.0302785	cis
rs2819107	OID44927	SFTPD	5.03834	5.78899e-07	0.00014632	0.173678	0.0344713	0.174007	0.0302783	cis
rs10212844	OID44482	BST1	5.0383	5.7901e-07	0.000146347	0.129738	0.0257504	0.174005	0.0302778	cis
rs77020527	OID43327	ADAM15	5.03828	5.79073e-07	0.000146362	0.318997	0.0633147	0.174005	0.0302776	cis
rs11264298	OID43327	ADAM15	-5.03827	5.79102e-07	0.000146368	-0.106502	0.0211387	-0.174004	0.0302775	cis
chr1_236412323_G_T	OID44750	LGALS8	5.03826	5.7914e-07	0.000146377	0.330858	0.0656692	0.174004	0.0302773	cis
rs523171	OID45036	ASAH1	-5.03822	5.79246e-07	0.000146397	-0.238158	0.0472703	-0.174003	0.0302769	cis
rs422191	OID45036	ASAH1	-5.03822	5.79246e-07	0.000146397	-0.238158	0.0472703	-0.174003	0.0302769	cis
rs10283	OID45036	ASAH1	-5.03822	5.79246e-07	0.000146397	-0.238158	0.0472703	-0.174003	0.0302769	cis
rs35731782	OID45036	ASAH1	-5.03822	5.79246e-07	0.000146397	-0.238158	0.0472703	-0.174003	0.0302769	cis
rs436542	OID45036	ASAH1	-5.03822	5.79246e-07	0.000146397	-0.238158	0.0472703	-0.174003	0.0302769	cis
rs564323	OID45036	ASAH1	-5.03822	5.79246e-07	0.000146397	-0.238158	0.0472703	-0.174003	0.0302769	cis
rs11880319	OID43909	LAIR2	-5.03814	5.79491e-07	0.000146458	-1.25222	0.248548	-0.174	0.0302759	cis
rs1985463	OID43168	TDGF1	-5.03811	5.79564e-07	0.000146474	-0.695492	0.138046	-0.173999	0.0302756	cis
rs875890	OID43168	TDGF1	-5.03811	5.79564e-07	0.000146474	-0.695492	0.138046	-0.173999	0.0302756	cis
rs76238869	OID43543	CLSTN3	5.03798	5.79953e-07	0.000146571	0.383115	0.0760454	0.173994	0.0302741	cis
rs34559422	OID43196	TMA16	5.03794	5.80058e-07	0.000146594	0.192716	0.038253	0.173993	0.0302737	cis
rs2874348	OID43196	TMA16	5.03794	5.80058e-07	0.000146594	0.192716	0.038253	0.173993	0.0302737	cis
rs2874349	OID43196	TMA16	5.03794	5.80058e-07	0.000146594	0.192716	0.038253	0.173993	0.0302737	cis
rs13120335	OID45467	GC	5.0379	5.80186e-07	0.000146622	0.148319	0.0294407	0.173992	0.0302732	cis
rs13102382	OID45467	GC	5.0379	5.80186e-07	0.000146622	0.148319	0.0294407	0.173992	0.0302732	cis
rs28860830	OID45467	GC	5.0379	5.80186e-07	0.000146622	0.148319	0.0294407	0.173992	0.0302732	cis
rs13122655	OID45467	GC	5.0379	5.80186e-07	0.000146622	0.148319	0.0294407	0.173992	0.0302732	cis
rs4368286	OID42640	ITGB6	-5.03772	5.80719e-07	0.000146746	-0.121702	0.0241582	-0.173986	0.030271	cis
rs117840565	OID42946	PROCR	-5.03771	5.8074e-07	0.000146746	-0.554615	0.110093	-0.173986	0.030271	cis
rs369372534	OID42946	PROCR	-5.03771	5.8074e-07	0.000146746	-0.554615	0.110093	-0.173986	0.030271	cis
rs141039786	OID42946	PROCR	-5.03771	5.8074e-07	0.000146746	-0.554615	0.110093	-0.173986	0.030271	cis
rs77976941	OID42946	PROCR	-5.03771	5.8074e-07	0.000146746	-0.554615	0.110093	-0.173986	0.030271	cis
rs17362834	OID42946	PROCR	-5.03771	5.8074e-07	0.000146746	-0.554615	0.110093	-0.173986	0.030271	cis
rs911128	OID42946	PROCR	-5.03771	5.8074e-07	0.000146746	-0.554615	0.110093	-0.173986	0.030271	cis
rs6060827	OID42946	PROCR	-5.03771	5.8074e-07	0.000146746	-0.554615	0.110093	-0.173986	0.030271	cis
rs73902986	OID42946	PROCR	-5.03771	5.8074e-07	0.000146746	-0.554615	0.110093	-0.173986	0.030271	cis
rs73902987	OID42946	PROCR	-5.03771	5.8074e-07	0.000146746	-0.554615	0.110093	-0.173986	0.030271	cis
rs80306027	OID42946	PROCR	-5.03771	5.8074e-07	0.000146746	-0.554615	0.110093	-0.173986	0.030271	cis
rs73902988	OID42946	PROCR	-5.03771	5.8074e-07	0.000146746	-0.554615	0.110093	-0.173986	0.030271	cis
rs58013280	OID42946	PROCR	-5.03771	5.8074e-07	0.000146746	-0.554615	0.110093	-0.173986	0.030271	cis
rs118053321	OID42946	PROCR	-5.03771	5.8074e-07	0.000146746	-0.554615	0.110093	-0.173986	0.030271	cis
rs45439294	OID42946	PROCR	-5.03771	5.8074e-07	0.000146746	-0.554615	0.110093	-0.173986	0.030271	cis
rs2047364	OID45196	NID2	-5.03769	5.80798e-07	0.000146759	-0.205286	0.04075	-0.173985	0.0302707	cis
rs1552991	OID43565	CRNN	-5.03765	5.8093e-07	0.000146792	-0.194136	0.038537	-0.173983	0.0302702	cis
rs55779981	OID44708	ICAM5	-5.03764	5.8094e-07	0.000146792	-0.163094	0.0323751	-0.173983	0.0302702	cis
rs3181049	OID44708	ICAM5	-5.03764	5.8094e-07	0.000146792	-0.163094	0.0323751	-0.173983	0.0302702	cis
rs11649290	OID44129	PRSS53	5.03762	5.81005e-07	0.000146807	0.148418	0.0294619	0.173983	0.0302699	cis
rs573328701	OID44755	LILRA6	5.03762	5.81015e-07	0.000146809	0.778898	0.154616	0.173982	0.0302699	cis
rs2835268	OID40928	CBR3	5.0376	5.8107e-07	0.00014682	0.180223	0.0357756	0.173982	0.0302697	cis
rs59397717	OID40928	CBR3	5.0376	5.8107e-07	0.00014682	0.180223	0.0357756	0.173982	0.0302697	cis
rs813641	OID45475	LPA	5.03753	5.81278e-07	0.000146872	0.496465	0.0985533	0.173979	0.0302688	cis
rs2817052	OID45077	CLPS	-5.03742	5.81587e-07	0.000146949	-0.223946	0.0444565	-0.173976	0.0302676	cis
rs13173911	OID44837	PDCD6	-5.03742	5.81602e-07	0.000146949	-0.196169	0.0389423	-0.173976	0.0302676	cis
