## Supplementary Data for "Comprehensive proteomics reveals stage-specific signatures in blood that precede diabetic kidney disease onset and progression" (part 15 of 44)

### Sheet: Table 12 (continued)
snps	OlinkID	Assay	statistic	P	FDR	beta	beta_se	r	r2	type
rs6555043	OID44837	PDCD6	-5.03742	5.81602e-07	0.000146949	-0.196169	0.0389423	-0.173976	0.0302676	cis
rs2303740	OID44837	PDCD6	-5.03742	5.81602e-07	0.000146949	-0.196169	0.0389423	-0.173976	0.0302676	cis
rs4259044	OID42319	CPZ	5.03739	5.81679e-07	0.000146968	0.184417	0.0366096	0.173975	0.0302672	cis
chr7_94615365_AATAGATAGATAGATAGATAG_AATAGATAG	OID45399	PON1	-5.03739	5.81683e-07	0.000146968	-0.106893	0.02122	-0.173975	0.0302672	cis
rs1048055	OID45259	SIRPA	-5.03739	5.81692e-07	0.000146969	-0.120366	0.0238945	-0.173975	0.0302672	cis
rs58119949	OID43885	KAZALD1	5.0373	5.8196e-07	0.000147035	0.590722	0.11727	0.173972	0.0302661	cis
rs62385832	OID45421	TGFBI	5.03727	5.82031e-07	0.00014705	0.0917017	0.0182046	0.173971	0.0302659	cis
rs3128726	OID44179	RET	-5.03727	5.82037e-07	0.00014705	-0.0793697	0.0157565	-0.173971	0.0302658	cis
rs2505540	OID44179	RET	-5.03727	5.82037e-07	0.00014705	-0.0793697	0.0157565	-0.173971	0.0302658	cis
rs3123655	OID44179	RET	-5.03727	5.82037e-07	0.00014705	-0.0793697	0.0157565	-0.173971	0.0302658	cis
rs79555106	OID43749	GFRAL	5.03726	5.82072e-07	0.000147058	0.282032	0.0559892	0.17397	0.0302657	cis
rs75981924	OID43704	FCAR	-5.03723	5.82144e-07	0.000147075	-0.169432	0.0336359	-0.17397	0.0302654	cis
rs2653351	OID43749	GFRAL	5.0372	5.82231e-07	0.000147096	0.170358	0.03382	0.173969	0.0302651	cis
rs4687546	OID45378	ITIH3	-5.0372	5.82234e-07	0.000147096	-0.15209	0.0301934	-0.173969	0.0302651	cis
rs9692268	OID44430	ZP3	5.03716	5.82366e-07	0.000147128	0.837978	0.166359	0.173967	0.0302645	cis
rs55995105	OID45051	CBLN2	-5.03698	5.82898e-07	0.000147182	-0.285429	0.0566667	-0.173961	0.0302624	cis
rs74979069	OID45455	CFHR4	-5.03698	5.82901e-07	0.000147182	-0.838925	0.166553	-0.173961	0.0302624	cis
rs138579109	OID45455	CFHR4	-5.03698	5.82901e-07	0.000147182	-0.838925	0.166553	-0.173961	0.0302624	cis
rs1158167	OID45345	CST3	-5.03697	5.82923e-07	0.000147182	-0.11414	0.0226604	-0.173961	0.0302623	cis
rs3004139	OID45345	CST3	-5.03697	5.82923e-07	0.000147182	-0.11414	0.0226604	-0.173961	0.0302623	cis
rs2208289	OID45345	CST3	-5.03697	5.82923e-07	0.000147182	-0.11414	0.0226604	-0.173961	0.0302623	cis
rs3004145	OID45345	CST3	-5.03697	5.82923e-07	0.000147182	-0.11414	0.0226604	-0.173961	0.0302623	cis
rs6048920	OID45345	CST3	5.03697	5.82923e-07	0.000147182	0.11414	0.0226604	0.173961	0.0302623	cis
rs4815222	OID45345	CST3	5.03697	5.82923e-07	0.000147182	0.11414	0.0226604	0.173961	0.0302623	cis
rs4815223	OID45345	CST3	5.03697	5.82923e-07	0.000147182	0.11414	0.0226604	0.173961	0.0302623	cis
rs6048922	OID45345	CST3	5.03697	5.82923e-07	0.000147182	0.11414	0.0226604	0.173961	0.0302623	cis
rs6048923	OID45345	CST3	5.03697	5.82923e-07	0.000147182	0.11414	0.0226604	0.173961	0.0302623	cis
rs6036463	OID45345	CST3	5.03697	5.82923e-07	0.000147182	0.11414	0.0226604	0.173961	0.0302623	cis
rs6048924	OID45345	CST3	5.03697	5.82923e-07	0.000147182	0.11414	0.0226604	0.173961	0.0302623	cis
rs6048925	OID45345	CST3	5.03697	5.82923e-07	0.000147182	0.11414	0.0226604	0.173961	0.0302623	cis
rs6048926	OID45345	CST3	5.03697	5.82923e-07	0.000147182	0.11414	0.0226604	0.173961	0.0302623	cis
rs67483168	OID45345	CST3	5.03697	5.82923e-07	0.000147182	0.11414	0.0226604	0.173961	0.0302623	cis
rs6106685	OID45345	CST3	5.03697	5.82923e-07	0.000147182	0.11414	0.0226604	0.173961	0.0302623	cis
rs34792920	OID45345	CST3	5.03697	5.82923e-07	0.000147182	0.11414	0.0226604	0.173961	0.0302623	cis
rs3810575	OID45345	CST3	5.03697	5.82923e-07	0.000147182	0.11414	0.0226604	0.173961	0.0302623	cis
rs13037490	OID45345	CST3	5.03697	5.82923e-07	0.000147182	0.11414	0.0226604	0.173961	0.0302623	cis
rs6048928	OID45345	CST3	5.03697	5.82923e-07	0.000147182	0.11414	0.0226604	0.173961	0.0302623	cis
rs13043610	OID45345	CST3	5.03697	5.82923e-07	0.000147182	0.11414	0.0226604	0.173961	0.0302623	cis
rs6036465	OID45345	CST3	5.03697	5.82923e-07	0.000147182	0.11414	0.0226604	0.173961	0.0302623	cis
rs13043266	OID45345	CST3	5.03697	5.82923e-07	0.000147182	0.11414	0.0226604	0.173961	0.0302623	cis
rs6048929	OID45345	CST3	5.03697	5.82923e-07	0.000147182	0.11414	0.0226604	0.173961	0.0302623	cis
rs13038990	OID45345	CST3	5.03697	5.82923e-07	0.000147182	0.11414	0.0226604	0.173961	0.0302623	cis
rs11309694	OID45345	CST3	5.03697	5.82923e-07	0.000147182	0.11414	0.0226604	0.173961	0.0302623	cis
rs8116859	OID45345	CST3	5.03697	5.82923e-07	0.000147182	0.11414	0.0226604	0.173961	0.0302623	cis
rs67862677	OID45345	CST3	5.03697	5.82923e-07	0.000147182	0.11414	0.0226604	0.173961	0.0302623	cis
rs56077567	OID45345	CST3	5.03697	5.82923e-07	0.000147182	0.11414	0.0226604	0.173961	0.0302623	cis
rs6048930	OID45345	CST3	5.03697	5.82923e-07	0.000147182	0.11414	0.0226604	0.173961	0.0302623	cis
rs17751897	OID45345	CST3	5.03697	5.82923e-07	0.000147182	0.11414	0.0226604	0.173961	0.0302623	cis
rs67997662	OID45345	CST3	5.03697	5.82923e-07	0.000147182	0.11414	0.0226604	0.173961	0.0302623	cis
rs7270413	OID45345	CST3	5.03697	5.82923e-07	0.000147182	0.11414	0.0226604	0.173961	0.0302623	cis
rs4815224	OID45345	CST3	5.03697	5.82923e-07	0.000147182	0.11414	0.0226604	0.173961	0.0302623	cis
rs2067488	OID45345	CST3	5.03697	5.82923e-07	0.000147182	0.11414	0.0226604	0.173961	0.0302623	cis
rs1555355	OID45345	CST3	5.03697	5.82923e-07	0.000147182	0.11414	0.0226604	0.173961	0.0302623	cis
rs34742013	OID45345	CST3	5.03697	5.82923e-07	0.000147182	0.11414	0.0226604	0.173961	0.0302623	cis
rs6048933	OID45345	CST3	5.03697	5.82923e-07	0.000147182	0.11414	0.0226604	0.173961	0.0302623	cis
rs59059917	OID45345	CST3	5.03697	5.82923e-07	0.000147182	0.11414	0.0226604	0.173961	0.0302623	cis
rs61035931	OID45345	CST3	5.03697	5.82923e-07	0.000147182	0.11414	0.0226604	0.173961	0.0302623	cis
rs55897275	OID45345	CST3	5.03697	5.82923e-07	0.000147182	0.11414	0.0226604	0.173961	0.0302623	cis
rs57549987	OID45345	CST3	5.03697	5.82923e-07	0.000147182	0.11414	0.0226604	0.173961	0.0302623	cis
rs56371840	OID45345	CST3	5.03697	5.82923e-07	0.000147182	0.11414	0.0226604	0.173961	0.0302623	cis
rs6036469	OID45345	CST3	5.03697	5.82923e-07	0.000147182	0.11414	0.0226604	0.173961	0.0302623	cis
rs6048936	OID45345	CST3	5.03697	5.82923e-07	0.000147182	0.11414	0.0226604	0.173961	0.0302623	cis
rs6036470	OID45345	CST3	5.03697	5.82923e-07	0.000147182	0.11414	0.0226604	0.173961	0.0302623	cis
rs35782710	OID45345	CST3	5.03697	5.82923e-07	0.000147182	0.11414	0.0226604	0.173961	0.0302623	cis
rs34911568	OID45345	CST3	5.03697	5.82923e-07	0.000147182	0.11414	0.0226604	0.173961	0.0302623	cis
rs6048937	OID45345	CST3	5.03697	5.82923e-07	0.000147182	0.11414	0.0226604	0.173961	0.0302623	cis
rs13040663	OID45345	CST3	5.03697	5.82923e-07	0.000147182	0.11414	0.0226604	0.173961	0.0302623	cis
rs56388902	OID45345	CST3	5.03697	5.82923e-07	0.000147182	0.11414	0.0226604	0.173961	0.0302623	cis
rs6048939	OID45345	CST3	5.03697	5.82923e-07	0.000147182	0.11414	0.0226604	0.173961	0.0302623	cis
rs6036471	OID45345	CST3	5.03697	5.82923e-07	0.000147182	0.11414	0.0226604	0.173961	0.0302623	cis
rs6048941	OID45345	CST3	5.03697	5.82923e-07	0.000147182	0.11414	0.0226604	0.173961	0.0302623	cis
rs13038337	OID45345	CST3	5.03697	5.82923e-07	0.000147182	0.11414	0.0226604	0.173961	0.0302623	cis
rs113212218	OID45345	CST3	5.03697	5.82923e-07	0.000147182	0.11414	0.0226604	0.173961	0.0302623	cis
rs113441690	OID45345	CST3	5.03697	5.82923e-07	0.000147182	0.11414	0.0226604	0.173961	0.0302623	cis
rs8121147	OID45345	CST3	5.03697	5.82923e-07	0.000147182	0.11414	0.0226604	0.173961	0.0302623	cis
rs8114619	OID45345	CST3	5.03697	5.82923e-07	0.000147182	0.11414	0.0226604	0.173961	0.0302623	cis
rs12624424	OID45345	CST3	5.03697	5.82923e-07	0.000147182	0.11414	0.0226604	0.173961	0.0302623	cis
rs6048945	OID45345	CST3	5.03697	5.82923e-07	0.000147182	0.11414	0.0226604	0.173961	0.0302623	cis
rs6048946	OID45345	CST3	5.03697	5.82923e-07	0.000147182	0.11414	0.0226604	0.173961	0.0302623	cis
rs6048949	OID45345	CST3	5.03697	5.82923e-07	0.000147182	0.11414	0.0226604	0.173961	0.0302623	cis
rs6048950	OID45345	CST3	5.03697	5.82923e-07	0.000147182	0.11414	0.0226604	0.173961	0.0302623	cis
rs7265178	OID45345	CST3	5.03697	5.82923e-07	0.000147182	0.11414	0.0226604	0.173961	0.0302623	cis
rs12625182	OID45345	CST3	5.03697	5.82923e-07	0.000147182	0.11414	0.0226604	0.173961	0.0302623	cis
rs6036474	OID45345	CST3	5.03697	5.82923e-07	0.000147182	0.11414	0.0226604	0.173961	0.0302623	cis
rs147398667	OID45345	CST3	5.03697	5.82923e-07	0.000147182	0.11414	0.0226604	0.173961	0.0302623	cis
rs8121283	OID45345	CST3	5.03697	5.82923e-07	0.000147182	0.11414	0.0226604	0.173961	0.0302623	cis
rs8115417	OID45345	CST3	5.03697	5.82923e-07	0.000147182	0.11414	0.0226604	0.173961	0.0302623	cis
rs8121405	OID45345	CST3	5.03697	5.82923e-07	0.000147182	0.11414	0.0226604	0.173961	0.0302623	cis
rs8115423	OID45345	CST3	5.03697	5.82923e-07	0.000147182	0.11414	0.0226604	0.173961	0.0302623	cis
rs1011226	OID45345	CST3	5.03697	5.82923e-07	0.000147182	0.11414	0.0226604	0.173961	0.0302623	cis
rs12625716	OID45345	CST3	5.03697	5.82923e-07	0.000147182	0.11414	0.0226604	0.173961	0.0302623	cis
rs6114201	OID45345	CST3	5.03697	5.82923e-07	0.000147182	0.11414	0.0226604	0.173961	0.0302623	cis
rs6048952	OID45345	CST3	5.03697	5.82923e-07	0.000147182	0.11414	0.0226604	0.173961	0.0302623	cis
rs165360	OID45133	GM2A	-5.03692	5.83081e-07	0.000147185	-0.158587	0.0314849	-0.173959	0.0302617	cis
rs165361	OID45133	GM2A	-5.03692	5.83081e-07	0.000147185	-0.158587	0.0314849	-0.173959	0.0302617	cis
rs152390	OID45133	GM2A	-5.03692	5.83081e-07	0.000147185	-0.158587	0.0314849	-0.173959	0.0302617	cis
rs152391	OID45133	GM2A	-5.03692	5.83081e-07	0.000147185	-0.158587	0.0314849	-0.173959	0.0302617	cis
rs151755	OID45133	GM2A	-5.03692	5.83081e-07	0.000147185	-0.158587	0.0314849	-0.173959	0.0302617	cis
rs165364	OID45133	GM2A	-5.03692	5.83081e-07	0.000147185	-0.158587	0.0314849	-0.173959	0.0302617	cis
rs152392	OID45133	GM2A	-5.03692	5.83081e-07	0.000147185	-0.158587	0.0314849	-0.173959	0.0302617	cis
rs165367	OID45133	GM2A	-5.03692	5.83081e-07	0.000147185	-0.158587	0.0314849	-0.173959	0.0302617	cis
rs165368	OID45133	GM2A	-5.03692	5.83081e-07	0.000147185	-0.158587	0.0314849	-0.173959	0.0302617	cis
rs165370	OID45133	GM2A	-5.03692	5.83081e-07	0.000147185	-0.158587	0.0314849	-0.173959	0.0302617	cis
rs1175	OID45133	GM2A	-5.03692	5.83081e-07	0.000147185	-0.158587	0.0314849	-0.173959	0.0302617	cis
rs165324	OID45133	GM2A	-5.03692	5.83081e-07	0.000147185	-0.158587	0.0314849	-0.173959	0.0302617	cis
rs165325	OID45133	GM2A	-5.03692	5.83081e-07	0.000147185	-0.158587	0.0314849	-0.173959	0.0302617	cis
rs165326	OID45133	GM2A	-5.03692	5.83081e-07	0.000147185	-0.158587	0.0314849	-0.173959	0.0302617	cis
rs165327	OID45133	GM2A	-5.03692	5.83081e-07	0.000147185	-0.158587	0.0314849	-0.173959	0.0302617	cis
rs357607	OID45133	GM2A	-5.03692	5.83081e-07	0.000147185	-0.158587	0.0314849	-0.173959	0.0302617	cis
rs165329	OID45133	GM2A	-5.03692	5.83081e-07	0.000147185	-0.158587	0.0314849	-0.173959	0.0302617	cis
rs165332	OID45133	GM2A	-5.03692	5.83081e-07	0.000147185	-0.158587	0.0314849	-0.173959	0.0302617	cis
rs165334	OID45133	GM2A	-5.03692	5.83081e-07	0.000147185	-0.158587	0.0314849	-0.173959	0.0302617	cis
rs420486	OID45133	GM2A	-5.03692	5.83081e-07	0.000147185	-0.158587	0.0314849	-0.173959	0.0302617	cis
rs393824	OID45133	GM2A	-5.03692	5.83081e-07	0.000147185	-0.158587	0.0314849	-0.173959	0.0302617	cis
chr5_151500363_T_TTTGTTG	OID45133	GM2A	-5.03692	5.83081e-07	0.000147185	-0.158587	0.0314849	-0.173959	0.0302617	cis
rs165348	OID45133	GM2A	-5.03692	5.83081e-07	0.000147185	-0.158587	0.0314849	-0.173959	0.0302617	cis
rs165346	OID45133	GM2A	-5.03692	5.83081e-07	0.000147185	-0.158587	0.0314849	-0.173959	0.0302617	cis
rs165345	OID45133	GM2A	-5.03692	5.83081e-07	0.000147185	-0.158587	0.0314849	-0.173959	0.0302617	cis
rs165344	OID45133	GM2A	-5.03692	5.83081e-07	0.000147185	-0.158587	0.0314849	-0.173959	0.0302617	cis
rs165343	OID45133	GM2A	-5.03692	5.83081e-07	0.000147185	-0.158587	0.0314849	-0.173959	0.0302617	cis
rs165342	OID45133	GM2A	-5.03692	5.83081e-07	0.000147185	-0.158587	0.0314849	-0.173959	0.0302617	cis
rs165340	OID45133	GM2A	-5.03692	5.83081e-07	0.000147185	-0.158587	0.0314849	-0.173959	0.0302617	cis
rs165339	OID45133	GM2A	-5.03692	5.83081e-07	0.000147185	-0.158587	0.0314849	-0.173959	0.0302617	cis
rs165338	OID45133	GM2A	-5.03692	5.83081e-07	0.000147185	-0.158587	0.0314849	-0.173959	0.0302617	cis
rs75976186	OID45133	GM2A	-5.03692	5.83081e-07	0.000147185	-0.158587	0.0314849	-0.173959	0.0302617	cis
rs165337	OID45133	GM2A	-5.03692	5.83081e-07	0.000147185	-0.158587	0.0314849	-0.173959	0.0302617	cis
rs165336	OID45133	GM2A	-5.03692	5.83081e-07	0.000147185	-0.158587	0.0314849	-0.173959	0.0302617	cis
chr5_475506_T_TG	OID44837	PDCD6	-5.03688	5.83198e-07	0.000147213	-0.183362	0.036404	-0.173958	0.0302612	cis
rs61827261	OID45252	SELL	5.03679	5.83462e-07	0.000147279	0.100324	0.0199183	0.173955	0.0302602	cis
rs61908183	OID44552	CNTN5	-5.03678	5.83493e-07	0.000147285	-0.122409	0.0243031	-0.173954	0.0302601	cis
rs4670686	OID45243	QPCT	5.03667	5.8381e-07	0.000147363	0.100831	0.0200194	0.173951	0.0302588	cis
rs2300880	OID45243	QPCT	5.03667	5.8381e-07	0.000147363	0.100831	0.0200194	0.173951	0.0302588	cis
rs75339997	OID43730	FSTL1	-5.03666	5.8383e-07	0.000147367	-0.104855	0.0208184	-0.17395	0.0302588	cis
rs10465884	OID43320	ACP6	-5.03659	5.84057e-07	0.000147423	-0.400216	0.0794618	-0.173948	0.0302579	cis
rs4785960	OID45429	VASN	5.03656	5.84138e-07	0.000147443	0.100324	0.0199191	0.173947	0.0302575	cis
rs62468636	OID42441	FAM221A	5.03647	5.84393e-07	0.000147506	0.239838	0.0476201	0.173944	0.0302565	cis
rs77426441	OID45190	MSMB	5.03641	5.84568e-07	0.000147549	0.439298	0.0872244	0.173942	0.0302558	cis
rs608298	OID45206	OAF	-5.03634	5.84799e-07	0.000147588	-0.129815	0.0257757	-0.173939	0.0302549	cis
rs609467	OID45206	OAF	-5.03634	5.84799e-07	0.000147588	-0.129815	0.0257757	-0.173939	0.0302549	cis
rs587304	OID45206	OAF	-5.03634	5.84799e-07	0.000147588	-0.129815	0.0257757	-0.173939	0.0302549	cis
rs624736	OID45206	OAF	-5.03634	5.84799e-07	0.000147588	-0.129815	0.0257757	-0.173939	0.0302549	cis
rs649451	OID45206	OAF	-5.03634	5.84799e-07	0.000147588	-0.129815	0.0257757	-0.173939	0.0302549	cis
rs587348	OID45206	OAF	-5.03634	5.84799e-07	0.000147588	-0.129815	0.0257757	-0.173939	0.0302549	cis
rs11217640	OID45206	OAF	-5.03634	5.84799e-07	0.000147588	-0.129815	0.0257757	-0.173939	0.0302549	cis
chr11_120025821_C_CCACTG	OID45206	OAF	-5.03634	5.84799e-07	0.000147588	-0.129815	0.0257757	-0.173939	0.0302549	cis
rs11217641	OID45206	OAF	-5.03634	5.84799e-07	0.000147588	-0.129815	0.0257757	-0.173939	0.0302549	cis
rs10892515	OID45206	OAF	-5.03634	5.84799e-07	0.000147588	-0.129815	0.0257757	-0.173939	0.0302549	cis
rs10892516	OID45206	OAF	-5.03634	5.84799e-07	0.000147588	-0.129815	0.0257757	-0.173939	0.0302549	cis
rs626440	OID45206	OAF	-5.03634	5.84799e-07	0.000147588	-0.129815	0.0257757	-0.173939	0.0302549	cis
rs638399	OID45206	OAF	-5.03634	5.84799e-07	0.000147588	-0.129815	0.0257757	-0.173939	0.0302549	cis
rs638948	OID45206	OAF	-5.03634	5.84799e-07	0.000147588	-0.129815	0.0257757	-0.173939	0.0302549	cis
rs642475	OID45206	OAF	-5.03634	5.84799e-07	0.000147588	-0.129815	0.0257757	-0.173939	0.0302549	cis
rs583971	OID45206	OAF	-5.03634	5.84799e-07	0.000147588	-0.129815	0.0257757	-0.173939	0.0302549	cis
rs653278	OID45206	OAF	-5.03634	5.84799e-07	0.000147588	-0.129815	0.0257757	-0.173939	0.0302549	cis
rs1859635	OID41046	COL26A1	5.03622	5.85131e-07	0.000147666	0.384845	0.0764153	0.173936	0.0302536	cis
rs7454434	OID45290	TREML2	-5.03622	5.85144e-07	0.000147666	-0.116586	0.0231495	-0.173936	0.0302536	cis
rs9787104	OID43705	FCRL2	5.03622	5.8515e-07	0.000147666	0.134133	0.0266337	0.173935	0.0302536	cis
rs4246533	OID43705	FCRL2	5.03622	5.8515e-07	0.000147666	0.134133	0.0266337	0.173935	0.0302536	cis
rs2014696	OID43705	FCRL2	5.03622	5.8515e-07	0.000147666	0.134133	0.0266337	0.173935	0.0302536	cis
rs2475759	OID43705	FCRL2	5.03622	5.8515e-07	0.000147666	0.134133	0.0266337	0.173935	0.0302536	cis
rs2777958	OID43705	FCRL2	5.03622	5.8515e-07	0.000147666	0.134133	0.0266337	0.173935	0.0302536	cis
rs140614283	OID43429	BTN3A2	5.03621	5.85155e-07	0.000147666	0.47452	0.0942216	0.173935	0.0302535	cis
rs190445241	OID43429	BTN3A2	5.03621	5.85155e-07	0.000147666	0.47452	0.0942216	0.173935	0.0302535	cis
rs139873944	OID43429	BTN3A2	5.03621	5.85155e-07	0.000147666	0.47452	0.0942216	0.173935	0.0302535	cis
rs181661249	OID43429	BTN3A2	5.03621	5.85155e-07	0.000147666	0.47452	0.0942216	0.173935	0.0302535	cis
rs13156023	OID44837	PDCD6	-5.0362	5.85196e-07	0.000147675	-0.19472	0.0386641	-0.173935	0.0302534	cis
rs12888043	OID45107	DLK1	5.03612	5.85427e-07	0.000147726	0.217579	0.0432037	0.173932	0.0302525	cis
rs9635298	OID45107	DLK1	5.03612	5.85427e-07	0.000147726	0.217579	0.0432037	0.173932	0.0302525	cis
rs9635184	OID45107	DLK1	5.03612	5.85427e-07	0.000147726	0.217579	0.0432037	0.173932	0.0302525	cis
rs55898957	OID45107	DLK1	5.03612	5.85427e-07	0.000147726	0.217579	0.0432037	0.173932	0.0302525	cis
rs1004574	OID45107	DLK1	5.03612	5.85427e-07	0.000147726	0.217579	0.0432037	0.173932	0.0302525	cis
rs1004573	OID45107	DLK1	5.03612	5.85427e-07	0.000147726	0.217579	0.0432037	0.173932	0.0302525	cis
rs72698718	OID45107	DLK1	5.03612	5.85427e-07	0.000147726	0.217579	0.0432037	0.173932	0.0302525	cis
rs587255	OID45449	C8B	-5.03609	5.85535e-07	0.00014773	-0.0940626	0.0186777	-0.173931	0.030252	cis
rs633723	OID45449	C8B	-5.03609	5.85535e-07	0.00014773	-0.0940626	0.0186777	-0.173931	0.030252	cis
rs620993	OID45449	C8B	-5.03609	5.85535e-07	0.00014773	-0.0940626	0.0186777	-0.173931	0.030252	cis
rs620914	OID45449	C8B	-5.03609	5.85535e-07	0.00014773	-0.0940626	0.0186777	-0.173931	0.030252	cis
rs620910	OID45449	C8B	-5.03609	5.85535e-07	0.00014773	-0.0940626	0.0186777	-0.173931	0.030252	cis
rs620891	OID45449	C8B	-5.03609	5.85535e-07	0.00014773	-0.0940626	0.0186777	-0.173931	0.030252	cis
rs2795	OID45449	C8B	-5.03609	5.85535e-07	0.00014773	-0.0940626	0.0186777	-0.173931	0.030252	cis
rs642535	OID45449	C8B	-5.03609	5.85535e-07	0.00014773	-0.0940626	0.0186777	-0.173931	0.030252	cis
rs642120	OID45449	C8B	-5.03609	5.85535e-07	0.00014773	-0.0940626	0.0186777	-0.173931	0.030252	cis
rs603804	OID45449	C8B	-5.03609	5.85535e-07	0.00014773	-0.0940626	0.0186777	-0.173931	0.030252	cis
rs641714	OID45449	C8B	-5.03609	5.85535e-07	0.00014773	-0.0940626	0.0186777	-0.173931	0.030252	cis
rs591730	OID45449	C8B	-5.03609	5.85535e-07	0.00014773	-0.0940626	0.0186777	-0.173931	0.030252	cis
rs638423	OID45449	C8B	-5.03609	5.85535e-07	0.00014773	-0.0940626	0.0186777	-0.173931	0.030252	cis
rs684844	OID45449	C8B	-5.03609	5.85535e-07	0.00014773	-0.0940626	0.0186777	-0.173931	0.030252	cis
rs684782	OID45449	C8B	-5.03609	5.85535e-07	0.00014773	-0.0940626	0.0186777	-0.173931	0.030252	cis
rs684304	OID45449	C8B	-5.03609	5.85535e-07	0.00014773	-0.0940626	0.0186777	-0.173931	0.030252	cis
rs683824	OID45449	C8B	-5.03609	5.85535e-07	0.00014773	-0.0940626	0.0186777	-0.173931	0.030252	cis
chr1_56932065_G_C	OID45449	C8B	-5.03609	5.85535e-07	0.00014773	-0.0940626	0.0186777	-0.173931	0.030252	cis
rs668451	OID45449	C8B	-5.03609	5.85535e-07	0.00014773	-0.0940626	0.0186777	-0.173931	0.030252	cis
rs652962	OID45449	C8B	-5.03609	5.85535e-07	0.00014773	-0.0940626	0.0186777	-0.173931	0.030252	cis
rs581992	OID45449	C8B	-5.03609	5.85535e-07	0.00014773	-0.0940626	0.0186777	-0.173931	0.030252	cis
rs7835842	OID45105	DEFB1	-5.03608	5.85565e-07	0.000147736	-0.213344	0.0423631	-0.173931	0.0302519	cis
rs889012	OID45421	TGFBI	-5.03599	5.85834e-07	0.000147799	-0.0839906	0.0166781	-0.173928	0.0302509	cis
rs7731338	OID45421	TGFBI	-5.03599	5.85834e-07	0.000147799	-0.0839906	0.0166781	-0.173928	0.0302509	cis
rs11739596	OID45421	TGFBI	-5.03599	5.85834e-07	0.000147799	-0.0839906	0.0166781	-0.173928	0.0302509	cis
rs3734123	OID45421	TGFBI	-5.03599	5.85834e-07	0.000147799	-0.0839906	0.0166781	-0.173928	0.0302509	cis
rs10223216	OID45421	TGFBI	-5.03599	5.85834e-07	0.000147799	-0.0839906	0.0166781	-0.173928	0.0302509	cis
rs679843	OID43754	GIPC2	-5.03596	5.85908e-07	0.000147816	-0.149804	0.0297469	-0.173927	0.0302506	cis
rs73158156	OID43572	CSF2RB	-5.03593	5.86007e-07	0.000147839	-0.574095	0.114	-0.173926	0.0302502	cis
rs73158160	OID43572	CSF2RB	-5.03593	5.86007e-07	0.000147839	-0.574095	0.114	-0.173926	0.0302502	cis
rs7641020	OID44967	SUSD5	-5.03579	5.86404e-07	0.000147933	-0.107802	0.0214071	-0.173921	0.0302486	cis
chr20_1628881_C_CT	OID45259	SIRPA	-5.03579	5.86406e-07	0.000147933	-0.147898	0.0293693	-0.173921	0.0302486	cis
rs7647288	OID44557	COMMD2	5.03579	5.86406e-07	0.000147933	0.103633	0.0205792	0.173921	0.0302486	cis
rs11719524	OID44557	COMMD2	-5.03579	5.86406e-07	0.000147933	-0.103633	0.0205792	-0.173921	0.0302486	cis
rs7645888	OID44557	COMMD2	-5.03579	5.86406e-07	0.000147933	-0.103633	0.0205792	-0.173921	0.0302486	cis
rs11920290	OID44557	COMMD2	-5.03579	5.86406e-07	0.000147933	-0.103633	0.0205792	-0.173921	0.0302486	cis
rs2758634	OID43705	FCRL2	5.03576	5.86506e-07	0.000147956	0.132432	0.0262982	0.17392	0.0302482	cis
rs2758626	OID43705	FCRL2	5.03576	5.86506e-07	0.000147956	0.132432	0.0262982	0.17392	0.0302482	cis
rs62157382	OID44648	FBLN7	5.03564	5.8687e-07	0.000148047	0.222594	0.0442038	0.173916	0.0302468	cis
rs9673735	OID43430	C16orf89	5.0355	5.87279e-07	0.000148083	0.133402	0.0264923	0.173911	0.0302452	cis
rs55798422	OID43551	COL28A1	5.03549	5.87305e-07	0.000148083	0.396048	0.0786513	0.173911	0.0302451	cis
rs56103225	OID43551	COL28A1	5.03549	5.87305e-07	0.000148083	0.396048	0.0786513	0.173911	0.0302451	cis
rs56177814	OID43551	COL28A1	5.03549	5.87305e-07	0.000148083	0.396048	0.0786513	0.173911	0.0302451	cis
rs116940537	OID43551	COL28A1	5.03549	5.87305e-07	0.000148083	0.396048	0.0786513	0.173911	0.0302451	cis
rs12666561	OID43551	COL28A1	5.03549	5.87305e-07	0.000148083	0.396048	0.0786513	0.173911	0.0302451	cis
rs55980077	OID43551	COL28A1	5.03549	5.87305e-07	0.000148083	0.396048	0.0786513	0.173911	0.0302451	cis
rs60668247	OID43551	COL28A1	5.03549	5.87305e-07	0.000148083	0.396048	0.0786513	0.173911	0.0302451	cis
rs6965546	OID43551	COL28A1	5.03549	5.87305e-07	0.000148083	0.396048	0.0786513	0.173911	0.0302451	cis
rs6957880	OID43551	COL28A1	5.03549	5.87305e-07	0.000148083	0.396048	0.0786513	0.173911	0.0302451	cis
rs17168096	OID43551	COL28A1	5.03549	5.87305e-07	0.000148083	0.396048	0.0786513	0.173911	0.0302451	cis
rs60977515	OID43551	COL28A1	5.03549	5.87305e-07	0.000148083	0.396048	0.0786513	0.173911	0.0302451	cis
rs10226811	OID43551	COL28A1	5.03549	5.87305e-07	0.000148083	0.396048	0.0786513	0.173911	0.0302451	cis
rs143973211	OID43551	COL28A1	5.03549	5.87305e-07	0.000148083	0.396048	0.0786513	0.173911	0.0302451	cis
rs189777061	OID43551	COL28A1	5.03549	5.87305e-07	0.000148083	0.396048	0.0786513	0.173911	0.0302451	cis
rs117708330	OID43551	COL28A1	5.03549	5.87305e-07	0.000148083	0.396048	0.0786513	0.173911	0.0302451	cis
rs115220987	OID43551	COL28A1	5.03549	5.87305e-07	0.000148083	0.396048	0.0786513	0.173911	0.0302451	cis
rs117465768	OID43551	COL28A1	5.03549	5.87305e-07	0.000148083	0.396048	0.0786513	0.173911	0.0302451	cis
rs55657147	OID43551	COL28A1	5.03549	5.87305e-07	0.000148083	0.396048	0.0786513	0.173911	0.0302451	cis
rs57172214	OID43551	COL28A1	5.03549	5.87305e-07	0.000148083	0.396048	0.0786513	0.173911	0.0302451	cis
rs116940061	OID43551	COL28A1	5.03549	5.87305e-07	0.000148083	0.396048	0.0786513	0.173911	0.0302451	cis
rs17168127	OID43551	COL28A1	5.03549	5.87305e-07	0.000148083	0.396048	0.0786513	0.173911	0.0302451	cis
rs59521144	OID43551	COL28A1	5.03549	5.87305e-07	0.000148083	0.396048	0.0786513	0.173911	0.0302451	cis
rs17168144	OID43551	COL28A1	5.03549	5.87305e-07	0.000148083	0.396048	0.0786513	0.173911	0.0302451	cis
rs17168145	OID43551	COL28A1	5.03549	5.87305e-07	0.000148083	0.396048	0.0786513	0.173911	0.0302451	cis
rs17168152	OID43551	COL28A1	5.03549	5.87305e-07	0.000148083	0.396048	0.0786513	0.173911	0.0302451	cis
rs57521604	OID43551	COL28A1	5.03549	5.87305e-07	0.000148083	0.396048	0.0786513	0.173911	0.0302451	cis
rs10229355	OID43551	COL28A1	5.03549	5.87305e-07	0.000148083	0.396048	0.0786513	0.173911	0.0302451	cis
rs10244711	OID43551	COL28A1	5.03549	5.87305e-07	0.000148083	0.396048	0.0786513	0.173911	0.0302451	cis
rs77228513	OID43551	COL28A1	5.03549	5.87305e-07	0.000148083	0.396048	0.0786513	0.173911	0.0302451	cis
rs10247676	OID43551	COL28A1	5.03549	5.87305e-07	0.000148083	0.396048	0.0786513	0.173911	0.0302451	cis
rs77321491	OID43551	COL28A1	5.03549	5.87305e-07	0.000148083	0.396048	0.0786513	0.173911	0.0302451	cis
rs77434884	OID43551	COL28A1	5.03549	5.87305e-07	0.000148083	0.396048	0.0786513	0.173911	0.0302451	cis
rs76402071	OID43551	COL28A1	5.03549	5.87305e-07	0.000148083	0.396048	0.0786513	0.173911	0.0302451	cis
rs56220786	OID43551	COL28A1	5.03549	5.87305e-07	0.000148083	0.396048	0.0786513	0.173911	0.0302451	cis
rs77630424	OID43551	COL28A1	5.03549	5.87305e-07	0.000148083	0.396048	0.0786513	0.173911	0.0302451	cis
rs61543470	OID43551	COL28A1	5.03549	5.87305e-07	0.000148083	0.396048	0.0786513	0.173911	0.0302451	cis
chr7_7487154_TA_T	OID43551	COL28A1	5.03549	5.87305e-07	0.000148083	0.396048	0.0786513	0.173911	0.0302451	cis
rs10486166	OID43551	COL28A1	5.03549	5.87305e-07	0.000148083	0.396048	0.0786513	0.173911	0.0302451	cis
rs6945969	OID43551	COL28A1	5.03549	5.87305e-07	0.000148083	0.396048	0.0786513	0.173911	0.0302451	cis
rs6964749	OID43551	COL28A1	5.03549	5.87305e-07	0.000148083	0.396048	0.0786513	0.173911	0.0302451	cis
rs6968394	OID43551	COL28A1	5.03549	5.87305e-07	0.000148083	0.396048	0.0786513	0.173911	0.0302451	cis
rs10486168	OID43551	COL28A1	5.03549	5.87305e-07	0.000148083	0.396048	0.0786513	0.173911	0.0302451	cis
rs10250746	OID43551	COL28A1	5.03549	5.87305e-07	0.000148083	0.396048	0.0786513	0.173911	0.0302451	cis
rs17168215	OID43551	COL28A1	5.03549	5.87305e-07	0.000148083	0.396048	0.0786513	0.173911	0.0302451	cis
rs10250756	OID43551	COL28A1	5.03549	5.87305e-07	0.000148083	0.396048	0.0786513	0.173911	0.0302451	cis
rs10486171	OID43551	COL28A1	5.03549	5.87305e-07	0.000148083	0.396048	0.0786513	0.173911	0.0302451	cis
rs10250860	OID43551	COL28A1	5.03549	5.87305e-07	0.000148083	0.396048	0.0786513	0.173911	0.0302451	cis
rs17168217	OID43551	COL28A1	5.03549	5.87305e-07	0.000148083	0.396048	0.0786513	0.173911	0.0302451	cis
rs10486173	OID43551	COL28A1	5.03549	5.87305e-07	0.000148083	0.396048	0.0786513	0.173911	0.0302451	cis
rs117281850	OID43551	COL28A1	5.03549	5.87305e-07	0.000148083	0.396048	0.0786513	0.173911	0.0302451	cis
rs57423848	OID43551	COL28A1	5.03549	5.87305e-07	0.000148083	0.396048	0.0786513	0.173911	0.0302451	cis
rs12668945	OID43551	COL28A1	5.03549	5.87305e-07	0.000148083	0.396048	0.0786513	0.173911	0.0302451	cis
rs6971456	OID43551	COL28A1	5.03549	5.87305e-07	0.000148083	0.396048	0.0786513	0.173911	0.0302451	cis
rs6946913	OID43551	COL28A1	5.03549	5.87305e-07	0.000148083	0.396048	0.0786513	0.173911	0.0302451	cis
rs6948300	OID43551	COL28A1	5.03549	5.87305e-07	0.000148083	0.396048	0.0786513	0.173911	0.0302451	cis
rs929378	OID43551	COL28A1	5.03549	5.87305e-07	0.000148083	0.396048	0.0786513	0.173911	0.0302451	cis
rs929379	OID43551	COL28A1	5.03549	5.87305e-07	0.000148083	0.396048	0.0786513	0.173911	0.0302451	cis
chr7_7496551_CT_C	OID43551	COL28A1	5.03549	5.87305e-07	0.000148083	0.396048	0.0786513	0.173911	0.0302451	cis
rs58798360	OID43551	COL28A1	5.03549	5.87305e-07	0.000148083	0.396048	0.0786513	0.173911	0.0302451	cis
rs77428600	OID43551	COL28A1	5.03549	5.87305e-07	0.000148083	0.396048	0.0786513	0.173911	0.0302451	cis
rs55924331	OID43551	COL28A1	5.03549	5.87305e-07	0.000148083	0.396048	0.0786513	0.173911	0.0302451	cis
rs76909382	OID43551	COL28A1	5.03549	5.87305e-07	0.000148083	0.396048	0.0786513	0.173911	0.0302451	cis
rs1029571	OID43551	COL28A1	5.03549	5.87305e-07	0.000148083	0.396048	0.0786513	0.173911	0.0302451	cis
rs17168290	OID43551	COL28A1	5.03549	5.87305e-07	0.000148083	0.396048	0.0786513	0.173911	0.0302451	cis
rs10486176	OID43551	COL28A1	5.03549	5.87305e-07	0.000148083	0.396048	0.0786513	0.173911	0.0302451	cis
rs11264300	OID43327	ADAM15	-5.03545	5.87439e-07	0.000148115	-0.107583	0.0213652	-0.17391	0.0302446	cis
rs11264301	OID43327	ADAM15	-5.03545	5.87439e-07	0.000148115	-0.107583	0.0213652	-0.17391	0.0302446	cis
rs531612	OID42337	CTSW	-5.03539	5.87607e-07	0.000148156	-0.216315	0.042959	-0.173908	0.0302439	cis
rs1732696	OID44879	PTPRB	5.03537	5.87652e-07	0.000148162	0.102126	0.0202816	0.173907	0.0302437	cis
rs1240270	OID44879	PTPRB	5.03537	5.87652e-07	0.000148162	0.102126	0.0202816	0.173907	0.0302437	cis
rs1240273	OID44879	PTPRB	5.03537	5.87652e-07	0.000148162	0.102126	0.0202816	0.173907	0.0302437	cis
rs1240276	OID44879	PTPRB	5.03537	5.87652e-07	0.000148162	0.102126	0.0202816	0.173907	0.0302437	cis
rs1240277	OID44879	PTPRB	5.03537	5.87652e-07	0.000148162	0.102126	0.0202816	0.173907	0.0302437	cis
rs183243671	OID44252	SLAMF7	-5.03537	5.87658e-07	0.000148162	-0.695129	0.138049	-0.173907	0.0302437	cis
rs7132886	OID45319	C1R	-5.03537	5.87673e-07	0.000148165	-0.171038	0.0339673	-0.173907	0.0302437	cis
rs199559954	OID43374	APIP	-5.03532	5.87803e-07	0.000148195	-0.783106	0.155522	-0.173906	0.0302431	cis
rs3751124	OID43374	APIP	-5.03532	5.87803e-07	0.000148195	-0.783106	0.155522	-0.173906	0.0302431	cis
rs962130	OID45258	SIGLEC5	5.03532	5.87817e-07	0.000148197	0.870213	0.172822	0.173905	0.0302431	cis
rs962129	OID45258	SIGLEC5	5.03532	5.87817e-07	0.000148197	0.870213	0.172822	0.173905	0.0302431	cis
rs73002392	OID43813	HOOK2	-5.03528	5.87938e-07	0.000148226	-0.12382	0.0245905	-0.173904	0.0302426	cis
rs12374037	OID44967	SUSD5	-5.03526	5.87991e-07	0.000148237	-0.109764	0.0217991	-0.173903	0.0302424	cis
rs9817098	OID44967	SUSD5	-5.03526	5.87991e-07	0.000148237	-0.109764	0.0217991	-0.173903	0.0302424	cis
rs5222	OID44045	NUCB2	-5.03524	5.88044e-07	0.00014825	-0.109861	0.0218185	-0.173903	0.0302422	cis
rs201869832	OID43480	CD160	5.03519	5.88212e-07	0.000148291	0.157197	0.0312196	0.173901	0.0302415	cis
rs557536	OID43488	CD300E	5.03515	5.88321e-07	0.000148316	0.14347	0.0284936	0.1739	0.0302411	cis
rs485049	OID43488	CD300E	5.03515	5.88321e-07	0.000148316	0.14347	0.0284936	0.1739	0.0302411	cis
rs4665924	OID44535	CGREF1	-5.03515	5.8833e-07	0.000148317	-0.215871	0.0428728	-0.1739	0.0302411	cis
rs72785049	OID42016	VSTM4	5.0351	5.88465e-07	0.000148323	0.625704	0.124268	0.173898	0.0302406	cis
rs61848419	OID42016	VSTM4	5.0351	5.88465e-07	0.000148323	0.625704	0.124268	0.173898	0.0302406	cis
rs61167870	OID42016	VSTM4	5.0351	5.88465e-07	0.000148323	0.625704	0.124268	0.173898	0.0302406	cis
rs4838368	OID42016	VSTM4	5.0351	5.88465e-07	0.000148323	0.625704	0.124268	0.173898	0.0302406	cis
rs7070829	OID42016	VSTM4	5.0351	5.88465e-07	0.000148323	0.625704	0.124268	0.173898	0.0302406	cis
rs61848421	OID42016	VSTM4	5.0351	5.88465e-07	0.000148323	0.625704	0.124268	0.173898	0.0302406	cis
rs7078930	OID42016	VSTM4	5.0351	5.88465e-07	0.000148323	0.625704	0.124268	0.173898	0.0302406	cis
rs7393292	OID42016	VSTM4	5.0351	5.88465e-07	0.000148323	0.625704	0.124268	0.173898	0.0302406	cis
rs147687441	OID42016	VSTM4	5.0351	5.88465e-07	0.000148323	0.625704	0.124268	0.173898	0.0302406	cis
rs17011910	OID42016	VSTM4	5.0351	5.88465e-07	0.000148323	0.625704	0.124268	0.173898	0.0302406	cis
rs61848427	OID42016	VSTM4	5.0351	5.88465e-07	0.000148323	0.625704	0.124268	0.173898	0.0302406	cis
rs61848428	OID42016	VSTM4	5.0351	5.88465e-07	0.000148323	0.625704	0.124268	0.173898	0.0302406	cis
rs61848429	OID42016	VSTM4	5.0351	5.88465e-07	0.000148323	0.625704	0.124268	0.173898	0.0302406	cis
rs61848430	OID42016	VSTM4	5.0351	5.88465e-07	0.000148323	0.625704	0.124268	0.173898	0.0302406	cis
rs61848432	OID42016	VSTM4	5.0351	5.88465e-07	0.000148323	0.625704	0.124268	0.173898	0.0302406	cis
rs56192862	OID42016	VSTM4	5.0351	5.88465e-07	0.000148323	0.625704	0.124268	0.173898	0.0302406	cis
rs41301107	OID42016	VSTM4	5.0351	5.88465e-07	0.000148323	0.625704	0.124268	0.173898	0.0302406	cis
rs61848450	OID42016	VSTM4	5.0351	5.88465e-07	0.000148323	0.625704	0.124268	0.173898	0.0302406	cis
rs4838459	OID42016	VSTM4	5.0351	5.88465e-07	0.000148323	0.625704	0.124268	0.173898	0.0302406	cis
rs6537500	OID42016	VSTM4	5.0351	5.88465e-07	0.000148323	0.625704	0.124268	0.173898	0.0302406	cis
rs7085702	OID42016	VSTM4	5.0351	5.88465e-07	0.000148323	0.625704	0.124268	0.173898	0.0302406	cis
rs7902240	OID42016	VSTM4	5.0351	5.88465e-07	0.000148323	0.625704	0.124268	0.173898	0.0302406	cis
rs7914194	OID42016	VSTM4	5.0351	5.88465e-07	0.000148323	0.625704	0.124268	0.173898	0.0302406	cis
rs61848455	OID42016	VSTM4	5.0351	5.88465e-07	0.000148323	0.625704	0.124268	0.173898	0.0302406	cis
rs59461690	OID42016	VSTM4	5.0351	5.88465e-07	0.000148323	0.625704	0.124268	0.173898	0.0302406	cis
rs192683011	OID43559	COX5B	-5.03506	5.88583e-07	0.000148352	-0.886128	0.175992	-0.173897	0.0302401	cis
rs2424642	OID43678	ENTPD6	5.03505	5.88622e-07	0.00014836	0.136831	0.0271757	0.173896	0.0302399	cis
rs2424643	OID43678	ENTPD6	5.03505	5.88622e-07	0.00014836	0.136831	0.0271757	0.173896	0.0302399	cis
rs117219437	OID45448	C7	5.03502	5.88703e-07	0.000148379	0.66914	0.132897	0.173895	0.0302396	cis
rs2758648	OID43705	FCRL2	5.03498	5.88815e-07	0.000148404	0.133406	0.0264957	0.173894	0.0302392	cis
rs2758646	OID43705	FCRL2	5.03498	5.88815e-07	0.000148404	0.133406	0.0264957	0.173894	0.0302392	cis
rs1998380	OID43705	FCRL2	5.03498	5.88815e-07	0.000148404	0.133406	0.0264957	0.173894	0.0302392	cis
rs16867831	OID45392	OSMR	-5.03497	5.88851e-07	0.000148412	-0.0704533	0.0139928	-0.173894	0.030239	cis
rs3751698	OID44524	CDH15	-5.03494	5.88952e-07	0.000148427	-0.226891	0.0450633	-0.173893	0.0302387	cis
rs3751700	OID44524	CDH15	-5.03494	5.88952e-07	0.000148427	-0.226891	0.0450633	-0.173893	0.0302387	cis
rs2277906	OID44524	CDH15	-5.03494	5.88952e-07	0.000148427	-0.226891	0.0450633	-0.173893	0.0302387	cis
rs62067158	OID44524	CDH15	-5.03494	5.88952e-07	0.000148427	-0.226891	0.0450633	-0.173893	0.0302387	cis
rs62067159	OID44524	CDH15	-5.03494	5.88952e-07	0.000148427	-0.226891	0.0450633	-0.173893	0.0302387	cis
rs3794637	OID44524	CDH15	-5.03494	5.88952e-07	0.000148427	-0.226891	0.0450633	-0.173893	0.0302387	cis
rs258324	OID44524	CDH15	5.03494	5.88952e-07	0.000148427	0.226891	0.0450633	0.173893	0.0302387	cis
rs17784285	OID44524	CDH15	-5.03494	5.88952e-07	0.000148427	-0.226891	0.0450633	-0.173893	0.0302387	cis
rs3764256	OID44524	CDH15	-5.03494	5.88952e-07	0.000148427	-0.226891	0.0450633	-0.173893	0.0302387	cis
rs78169282	OID43945	LY75	-5.03493	5.88962e-07	0.000148428	-0.137472	0.0273035	-0.173893	0.0302386	cis
rs2367704	OID45392	OSMR	-5.03487	5.89149e-07	0.000148471	-0.0702606	0.0139548	-0.17389	0.0302379	cis
rs76487309	OID45392	OSMR	-5.03487	5.89149e-07	0.000148471	-0.0702606	0.0139548	-0.17389	0.0302379	cis
rs12515033	OID45392	OSMR	-5.03487	5.89149e-07	0.000148471	-0.0702606	0.0139548	-0.17389	0.0302379	cis
rs71621888	OID45392	OSMR	-5.03487	5.89149e-07	0.000148471	-0.0702606	0.0139548	-0.17389	0.0302379	cis
rs1000263	OID43477	CCN4	-5.03482	5.89304e-07	0.000148507	-0.138041	0.0274174	-0.173889	0.0302373	cis
rs1000264	OID43477	CCN4	-5.03482	5.89304e-07	0.000148507	-0.138041	0.0274174	-0.173889	0.0302373	cis
rs2958680	OID43477	CCN4	-5.03482	5.89304e-07	0.000148507	-0.138041	0.0274174	-0.173889	0.0302373	cis
rs4142972	OID43749	GFRAL	5.03479	5.894e-07	0.00014853	0.225712	0.0448304	0.173888	0.0302369	cis
rs780093631	OID42883	PBLD	-5.03463	5.89858e-07	0.000148644	-0.161953	0.0321678	-0.173882	0.0302351	cis
rs183553733	OID45071	CHIT1	5.03461	5.89929e-07	0.000148661	1.51929	0.301769	0.173882	0.0302348	cis
rs2297524	OID44877	PTGR1	5.03458	5.90012e-07	0.000148681	0.233182	0.0463161	0.173881	0.0302345	cis
rs34245074	OID42441	FAM221A	-5.03458	5.90026e-07	0.000148683	-0.249911	0.0496389	-0.173881	0.0302345	cis
rs3020583	OID42553	HCG22	-5.03455	5.90102e-07	0.000148699	-0.555719	0.110381	-0.17388	0.0302342	cis
rs3020581	OID42553	HCG22	-5.03455	5.90102e-07	0.000148699	-0.555719	0.110381	-0.17388	0.0302342	cis
rs2905714	OID42553	HCG22	-5.03455	5.90102e-07	0.000148699	-0.555719	0.110381	-0.17388	0.0302342	cis
rs2253491	OID43511	CDSN	-5.03443	5.90457e-07	0.000148788	-0.176066	0.0349724	-0.173876	0.0302328	cis
rs148100302	OID45258	SIGLEC5	5.03442	5.90486e-07	0.000148793	1.67974	0.333652	0.173875	0.0302327	cis
rs139616730	OID45258	SIGLEC5	5.03442	5.90486e-07	0.000148793	1.67974	0.333652	0.173875	0.0302327	cis
rs57090364	OID43551	COL28A1	5.03442	5.90494e-07	0.000148793	0.395117	0.0784831	0.173875	0.0302326	cis
rs11386249	OID45225	PLA2G2A	-5.03441	5.90523e-07	0.0001488	-0.24624	0.0489113	-0.173875	0.0302325	cis
rs6550229	OID44967	SUSD5	-5.0342	5.91163e-07	0.00014896	-0.116143	0.0230708	-0.173868	0.03023	cis
rs5848905	OID45386	MST1	5.03413	5.91362e-07	0.000149009	0.204903	0.0407027	0.173866	0.0302293	cis
rs13093856	OID43934	LRIG1	-5.03399	5.91781e-07	0.000149113	-0.127283	0.0252848	-0.173861	0.0302276	cis
rs217092	OID44578	CTSC	5.03399	5.91797e-07	0.000149116	0.138356	0.0274844	0.173861	0.0302276	cis
rs564346248	OID44847	PILRB	5.03398	5.91817e-07	0.00014912	0.597687	0.118731	0.173861	0.0302275	cis
rs4803556	OID44133	PSG1	5.03397	5.91842e-07	0.000149125	0.374884	0.0744708	0.17386	0.0302274	cis
rs5856859	OID45413	SOD3	5.03396	5.91879e-07	0.000149132	0.174113	0.0345876	0.17386	0.0302272	cis
rs6856668	OID45413	SOD3	5.03396	5.91879e-07	0.000149132	0.174113	0.0345876	0.17386	0.0302272	cis
rs76328150	OID45051	CBLN2	-5.03393	5.9197e-07	0.000149154	-0.112393	0.0223271	-0.173859	0.0302269	cis
rs17709279	OID44129	PRSS53	5.03389	5.92079e-07	0.000149176	0.330888	0.065732	0.173858	0.0302265	cis
rs76378339	OID44129	PRSS53	5.03389	5.92079e-07	0.000149176	0.330888	0.065732	0.173858	0.0302265	cis
rs117098875	OID44129	PRSS53	5.03389	5.92079e-07	0.000149176	0.330888	0.065732	0.173858	0.0302265	cis
rs559311073	OID44129	PRSS53	5.03389	5.92079e-07	0.000149176	0.330888	0.065732	0.173858	0.0302265	cis
rs528954101	OID44129	PRSS53	5.03389	5.92079e-07	0.000149176	0.330888	0.065732	0.173858	0.0302265	cis
rs945342204	OID45086	COLEC11	5.03386	5.92158e-07	0.000149195	0.319883	0.0635463	0.173857	0.0302262	cis
rs4681548	OID44557	COMMD2	5.03378	5.92412e-07	0.000149255	0.104225	0.0207051	0.173854	0.0302252	cis
rs2864415	OID44557	COMMD2	5.03378	5.92412e-07	0.000149255	0.104225	0.0207051	0.173854	0.0302252	cis
rs12495084	OID44557	COMMD2	5.03378	5.92412e-07	0.000149255	0.104225	0.0207051	0.173854	0.0302252	cis
rs7640193	OID44557	COMMD2	5.03378	5.92412e-07	0.000149255	0.104225	0.0207051	0.173854	0.0302252	cis
rs77958181	OID44899	RNASE3	5.03369	5.92689e-07	0.000149323	1.41595	0.281294	0.173851	0.0302241	cis
rs35966884	OID45333	CFHR5	-5.03368	5.92727e-07	0.000149331	-0.132563	0.0263351	-0.17385	0.030224	cis
rs2294008	OID45262	SLURP1	-5.03362	5.92884e-07	0.00014937	-0.119338	0.0237083	-0.173849	0.0302233	cis
rs11934015	OID44482	BST1	5.03362	5.92891e-07	0.000149371	0.130708	0.025967	0.173849	0.0302233	cis
rs2965946	OID44524	CDH15	5.0336	5.92955e-07	0.000149386	0.182453	0.0362469	0.173848	0.0302231	cis
rs6510498	OID45249	SBSN	5.03358	5.93004e-07	0.000149396	0.144319	0.0286713	0.173847	0.0302229	cis
rs1108549	OID45249	SBSN	5.03358	5.93004e-07	0.000149396	0.144319	0.0286713	0.173847	0.0302229	cis
rs12146148	OID41239	GBP3	5.0335	5.9326e-07	0.000149459	0.30258	0.0601133	0.173844	0.0302219	cis
rs34366534	OID45252	SELL	-5.03347	5.93354e-07	0.000149482	-0.0858608	0.017058	-0.173843	0.0302215	cis
rs73003804	OID44457	ALPG	5.03345	5.93405e-07	0.000149494	0.72281	0.143601	0.173843	0.0302213	cis
rs12213056	OID43429	BTN3A2	-5.03341	5.93521e-07	0.000149521	-0.137192	0.0272562	-0.173842	0.0302209	cis
rs34962475	OID44453	AGXT	5.03324	5.94045e-07	0.000149633	0.275069	0.0546505	0.173836	0.0302188	cis
rs34247385	OID44453	AGXT	5.03324	5.94045e-07	0.000149633	0.275069	0.0546505	0.173836	0.0302188	cis
rs13000529	OID44453	AGXT	5.03324	5.94045e-07	0.000149633	0.275069	0.0546505	0.173836	0.0302188	cis
rs13030611	OID44453	AGXT	5.03324	5.94045e-07	0.000149633	0.275069	0.0546505	0.173836	0.0302188	cis
rs71428473	OID44453	AGXT	5.03324	5.94045e-07	0.000149633	0.275069	0.0546505	0.173836	0.0302188	cis
rs71428474	OID44453	AGXT	5.03324	5.94045e-07	0.000149633	0.275069	0.0546505	0.173836	0.0302188	cis
rs13007644	OID44453	AGXT	5.03324	5.94045e-07	0.000149633	0.275069	0.0546505	0.173836	0.0302188	cis
rs12994627	OID44453	AGXT	5.03324	5.94045e-07	0.000149633	0.275069	0.0546505	0.173836	0.0302188	cis
rs13025495	OID44453	AGXT	5.03324	5.94045e-07	0.000149633	0.275069	0.0546505	0.173836	0.0302188	cis
rs33998315	OID44453	AGXT	5.03324	5.94045e-07	0.000149633	0.275069	0.0546505	0.173836	0.0302188	cis
rs11680484	OID44453	AGXT	5.03324	5.94045e-07	0.000149633	0.275069	0.0546505	0.173836	0.0302188	cis
rs67827322	OID44453	AGXT	5.03324	5.94045e-07	0.000149633	0.275069	0.0546505	0.173836	0.0302188	cis
rs34927891	OID44453	AGXT	5.03324	5.94045e-07	0.000149633	0.275069	0.0546505	0.173836	0.0302188	cis
rs150254867	OID44453	AGXT	5.03324	5.94045e-07	0.000149633	0.275069	0.0546505	0.173836	0.0302188	cis
rs71428476	OID44453	AGXT	5.03324	5.94045e-07	0.000149633	0.275069	0.0546505	0.173836	0.0302188	cis
rs35419035	OID44453	AGXT	5.03324	5.94045e-07	0.000149633	0.275069	0.0546505	0.173836	0.0302188	cis
rs4278925	OID44453	AGXT	5.03324	5.94045e-07	0.000149633	0.275069	0.0546505	0.173836	0.0302188	cis
rs3936204	OID44453	AGXT	5.03324	5.94045e-07	0.000149633	0.275069	0.0546505	0.173836	0.0302188	cis
rs9404039	OID44757	LRP11	-5.03313	5.94354e-07	0.000149698	-0.160027	0.0317947	-0.173832	0.0302176	cis
rs9377223	OID44757	LRP11	-5.03313	5.94354e-07	0.000149698	-0.160027	0.0317947	-0.173832	0.0302176	cis
rs12663698	OID44757	LRP11	-5.03313	5.94354e-07	0.000149698	-0.160027	0.0317947	-0.173832	0.0302176	cis
rs9322184	OID44757	LRP11	-5.03313	5.94354e-07	0.000149698	-0.160027	0.0317947	-0.173832	0.0302176	cis
rs761617	OID44757	LRP11	-5.03313	5.94354e-07	0.000149698	-0.160027	0.0317947	-0.173832	0.0302176	cis
rs9406344	OID44757	LRP11	-5.03313	5.94354e-07	0.000149698	-0.160027	0.0317947	-0.173832	0.0302176	cis
rs9322185	OID44757	LRP11	-5.03313	5.94354e-07	0.000149698	-0.160027	0.0317947	-0.173832	0.0302176	cis
rs9404042	OID44757	LRP11	-5.03313	5.94354e-07	0.000149698	-0.160027	0.0317947	-0.173832	0.0302176	cis
rs9404043	OID44757	LRP11	-5.03313	5.94354e-07	0.000149698	-0.160027	0.0317947	-0.173832	0.0302176	cis
rs9404044	OID44757	LRP11	-5.03313	5.94354e-07	0.000149698	-0.160027	0.0317947	-0.173832	0.0302176	cis
rs9373595	OID44757	LRP11	-5.03313	5.94354e-07	0.000149698	-0.160027	0.0317947	-0.173832	0.0302176	cis
rs9399690	OID44757	LRP11	-5.03313	5.94354e-07	0.000149698	-0.160027	0.0317947	-0.173832	0.0302176	cis
rs35002774	OID42571	HPCAL4	-5.03309	5.9449e-07	0.000149726	-0.181699	0.0361009	-0.173831	0.0302171	cis
rs784600	OID42571	HPCAL4	-5.03309	5.9449e-07	0.000149726	-0.181699	0.0361009	-0.173831	0.0302171	cis
rs784601	OID42571	HPCAL4	-5.03309	5.9449e-07	0.000149726	-0.181699	0.0361009	-0.173831	0.0302171	cis
rs784602	OID42571	HPCAL4	-5.03309	5.9449e-07	0.000149726	-0.181699	0.0361009	-0.173831	0.0302171	cis
rs6659306	OID42571	HPCAL4	-5.03309	5.9449e-07	0.000149726	-0.181699	0.0361009	-0.173831	0.0302171	cis
rs16842483	OID42319	CPZ	5.03309	5.94499e-07	0.000149727	0.186005	0.0369564	0.173831	0.0302171	cis
rs2801954	OID44179	RET	5.03307	5.94537e-07	0.000149736	0.0782785	0.0155528	0.17383	0.0302169	cis
rs12984834	OID44708	ICAM5	-5.03303	5.94654e-07	0.000149764	-0.134312	0.0266862	-0.173829	0.0302165	cis
rs2212922	OID40928	CBR3	-5.03299	5.9479e-07	0.000149796	-0.180966	0.0359561	-0.173827	0.030216	cis
rs13046116	OID40928	CBR3	-5.03299	5.9479e-07	0.000149796	-0.180966	0.0359561	-0.173827	0.030216	cis
rs545184047	OID44511	CD300C	-5.03294	5.94933e-07	0.000149831	-0.486803	0.0967233	-0.173826	0.0302154	cis
rs78582372	OID43630	DPEP1	5.03291	5.95022e-07	0.00014985	0.530958	0.105497	0.173825	0.0302151	cis
rs115807933	OID43630	DPEP1	5.03291	5.95022e-07	0.00014985	0.530958	0.105497	0.173825	0.0302151	cis
rs58208647	OID43630	DPEP1	5.03291	5.95022e-07	0.00014985	0.530958	0.105497	0.173825	0.0302151	cis
rs17612831	OID43805	HLA-DRA	-5.03288	5.95117e-07	0.000149867	-0.360611	0.071651	-0.173824	0.0302147	cis
rs17843609	OID43805	HLA-DRA	-5.03288	5.95117e-07	0.000149867	-0.360611	0.071651	-0.173824	0.0302147	cis
rs17843610	OID43805	HLA-DRA	-5.03288	5.95117e-07	0.000149867	-0.360611	0.071651	-0.173824	0.0302147	cis
rs17843611	OID43805	HLA-DRA	-5.03288	5.95117e-07	0.000149867	-0.360611	0.071651	-0.173824	0.0302147	cis
rs17843612	OID43805	HLA-DRA	-5.03288	5.95117e-07	0.000149867	-0.360611	0.071651	-0.173824	0.0302147	cis
rs17612838	OID43805	HLA-DRA	-5.03288	5.95117e-07	0.000149867	-0.360611	0.071651	-0.173824	0.0302147	cis
rs70954368	OID44692	GPNMB	5.03285	5.95215e-07	0.000149891	0.0851961	0.016928	0.173823	0.0302143	cis
rs5901108	OID44612	DPP7	-5.03281	5.95336e-07	0.00014992	-0.255111	0.0506896	-0.173821	0.0302138	cis
rs140681152	OID43279	VSTM1	5.0328	5.95355e-07	0.000149924	0.692829	0.137663	0.173821	0.0302138	cis
rs2362626	OID45157	IL1RAP	-5.03275	5.95512e-07	0.000149962	-0.156064	0.0310096	-0.173819	0.0302132	cis
rs34536923	OID44762	LYPD3	-5.03274	5.95538e-07	0.000149968	-0.150555	0.0299151	-0.173819	0.0302131	cis
rs7226357	OID45019	WFIKKN2	5.03274	5.95542e-07	0.000149968	0.157747	0.0313441	0.173819	0.0302131	cis
rs13121363	OID44482	BST1	5.03261	5.95942e-07	0.000150065	0.133105	0.0264486	0.173815	0.0302115	cis
rs13116304	OID44482	BST1	5.03261	5.95942e-07	0.000150065	0.133105	0.0264486	0.173815	0.0302115	cis
rs2411357	OID43732	FUT8	5.0326	5.95946e-07	0.000150065	0.191594	0.0380706	0.173815	0.0302115	cis
rs7161123	OID43732	FUT8	5.0326	5.95946e-07	0.000150065	0.191594	0.0380706	0.173815	0.0302115	cis
rs115377075	OID45336	CHL1	-5.03243	5.96465e-07	0.000150194	-0.0858347	0.0170563	-0.173809	0.0302095	cis
rs7787536	OID45203	NPTX2	-5.03241	5.96535e-07	0.000150211	-0.110886	0.0220345	-0.173808	0.0302092	cis
rs11101080	OID42016	VSTM4	5.0324	5.96573e-07	0.000150219	0.398477	0.0791824	0.173808	0.0302091	cis
rs55782507	OID45442	BTD	5.03239	5.96601e-07	0.000150225	0.407945	0.0810639	0.173807	0.030209	cis
rs60314248	OID43551	COL28A1	5.03234	5.9675e-07	0.000150262	0.394933	0.078479	0.173806	0.0302084	cis
rs1618332	OID41432	LTK	-5.03232	5.96791e-07	0.000150271	-0.137033	0.0272305	-0.173805	0.0302082	cis
rs28638025	OID44450	AFAP1	5.03226	5.96998e-07	0.000150321	0.340733	0.0677098	0.173803	0.0302074	cis
rs10023401	OID44450	AFAP1	5.03226	5.96998e-07	0.000150321	0.340733	0.0677098	0.173803	0.0302074	cis
rs78357789	OID44994	TP53I3	-5.03221	5.97138e-07	0.000150354	-0.251419	0.0499619	-0.173801	0.0302069	cis
rs76728956	OID44994	TP53I3	-5.03221	5.97138e-07	0.000150354	-0.251419	0.0499619	-0.173801	0.0302069	cis
rs12730072	OID45358	FCGR2A	5.03213	5.97377e-07	0.00015041	0.244672	0.0486219	0.173799	0.030206	cis
rs12126313	OID45358	FCGR2A	5.03213	5.97377e-07	0.00015041	0.244672	0.0486219	0.173799	0.030206	cis
rs35112454	OID45358	FCGR2A	5.03213	5.97377e-07	0.00015041	0.244672	0.0486219	0.173799	0.030206	cis
rs12121649	OID45358	FCGR2A	5.03213	5.97377e-07	0.00015041	0.244672	0.0486219	0.173799	0.030206	cis
rs1051007	OID44393	VMO1	5.03212	5.974e-07	0.000150412	0.515018	0.102346	0.173798	0.0302059	cis
rs200241400	OID44393	VMO1	5.03212	5.974e-07	0.000150412	0.515018	0.102346	0.173798	0.0302059	cis
rs11658971	OID44393	VMO1	5.03212	5.974e-07	0.000150412	0.515018	0.102346	0.173798	0.0302059	cis
rs12261155	OID44927	SFTPD	-5.03209	5.9751e-07	0.000150436	-0.351047	0.0697617	-0.173797	0.0302055	cis
rs57747679	OID44927	SFTPD	-5.03209	5.9751e-07	0.000150436	-0.351047	0.0697617	-0.173797	0.0302055	cis
rs191247834	OID45380	LBP	5.03209	5.97512e-07	0.000150436	0.769565	0.152932	0.173797	0.0302055	cis
rs74870206	OID45380	LBP	5.03209	5.97512e-07	0.000150436	0.769565	0.152932	0.173797	0.0302055	cis
rs2744062	OID44179	RET	5.03208	5.97541e-07	0.000150442	0.11743	0.0233364	0.173797	0.0302053	cis
rs7515578	OID45287	TNN	5.03196	5.9789e-07	0.000150529	0.137887	0.0274023	0.173793	0.030204	cis
rs2539502	OID44430	ZP3	5.03195	5.97934e-07	0.000150535	0.979088	0.194574	0.173792	0.0302038	cis
rs2539503	OID44430	ZP3	5.03195	5.97934e-07	0.000150535	0.979088	0.194574	0.173792	0.0302038	cis
rs4084934	OID44430	ZP3	5.03195	5.97934e-07	0.000150535	0.979088	0.194574	0.173792	0.0302038	cis
rs11772484	OID44430	ZP3	5.03195	5.97934e-07	0.000150535	0.979088	0.194574	0.173792	0.0302038	cis
rs9694287	OID45099	CTSB	-5.03194	5.97946e-07	0.000150537	-0.198438	0.0394357	-0.173792	0.0302038	cis
rs1174665743	OID44755	LILRA6	-5.03192	5.97999e-07	0.000150549	-0.622903	0.12379	-0.173792	0.0302036	cis
rs3757552	OID42026	WNT16	-5.03187	5.9818e-07	0.000150594	-0.578068	0.114881	-0.17379	0.0302029	cis
rs12520619	OID45448	C7	5.03182	5.98325e-07	0.000150627	0.212302	0.042192	0.173788	0.0302023	cis
rs62359773	OID45448	C7	5.03182	5.98325e-07	0.000150627	0.212302	0.042192	0.173788	0.0302023	cis
rs59006619	OID45448	C7	5.03182	5.98325e-07	0.000150627	0.212302	0.042192	0.173788	0.0302023	cis
rs6810363	OID43168	TDGF1	-5.03181	5.98362e-07	0.000150635	-0.637984	0.12679	-0.173788	0.0302022	cis
chr5_457331_T_TG	OID44837	PDCD6	5.03172	5.98626e-07	0.000150699	0.179641	0.0357017	0.173785	0.0302012	cis
rs947165521	OID45190	MSMB	5.03171	5.98658e-07	0.000150699	0.227507	0.0452146	0.173784	0.030201	cis
rs35877921	OID45190	MSMB	5.03171	5.98658e-07	0.000150699	0.227507	0.0452146	0.173784	0.030201	cis
rs878897072	OID45190	MSMB	5.03171	5.98658e-07	0.000150699	0.227507	0.0452146	0.173784	0.030201	cis
rs973678897	OID45190	MSMB	5.03171	5.98658e-07	0.000150699	0.227507	0.0452146	0.173784	0.030201	cis
rs895653227	OID45190	MSMB	5.03171	5.98658e-07	0.000150699	0.227507	0.0452146	0.173784	0.030201	cis
rs377516746	OID45190	MSMB	5.03171	5.98658e-07	0.000150699	0.227507	0.0452146	0.173784	0.030201	cis
rs4926052	OID45190	MSMB	5.03171	5.98658e-07	0.000150699	0.227507	0.0452146	0.173784	0.030201	cis
rs373658176	OID45190	MSMB	5.03171	5.98658e-07	0.000150699	0.227507	0.0452146	0.173784	0.030201	cis
rs2247075	OID45358	FCGR2A	5.03162	5.98911e-07	0.000150762	0.190793	0.0379187	0.173782	0.0302001	cis
rs35635309	OID44330	TMEM132A	5.03151	5.99257e-07	0.000150848	0.346386	0.0688435	0.173778	0.0301987	cis
rs540688618	OID44288	STAT2	5.0315	5.99296e-07	0.000150854	0.618281	0.122882	0.173777	0.0301986	cis
rs190765857	OID44288	STAT2	5.0315	5.99296e-07	0.000150854	0.618281	0.122882	0.173777	0.0301986	cis
rs779731285	OID44288	STAT2	5.0315	5.99296e-07	0.000150854	0.618281	0.122882	0.173777	0.0301986	cis
rs3820449	OID42448	FCGR2B	-5.03146	5.99418e-07	0.000150881	-0.324908	0.0645752	-0.173776	0.0301981	cis
rs61801240	OID42448	FCGR2B	-5.03146	5.99418e-07	0.000150881	-0.324908	0.0645752	-0.173776	0.0301981	cis
rs12130299	OID42448	FCGR2B	-5.03146	5.99418e-07	0.000150881	-0.324908	0.0645752	-0.173776	0.0301981	cis
rs5997871	OID45417	TCN2	5.03146	5.99419e-07	0.000150881	0.16567	0.0329269	0.173776	0.0301981	cis
rs3844297	OID40430	MUC7	-5.03141	5.99563e-07	0.000150916	-0.5482	0.108956	-0.173774	0.0301976	cis
rs4766479	OID42762	MMAB	5.03138	5.99642e-07	0.000150931	0.524237	0.104193	0.173774	0.0301973	cis
rs4766480	OID42762	MMAB	5.03138	5.99642e-07	0.000150931	0.524237	0.104193	0.173774	0.0301973	cis
rs11609850	OID42762	MMAB	5.03138	5.99642e-07	0.000150931	0.524237	0.104193	0.173774	0.0301973	cis
rs17607959	OID42762	MMAB	5.03138	5.99642e-07	0.000150931	0.524237	0.104193	0.173774	0.0301973	cis
rs547697120	OID43552	COL2A1	5.03134	5.99773e-07	0.000150962	0.984621	0.195698	0.173772	0.0301968	cis
rs188353800	OID43552	COL2A1	5.03134	5.99773e-07	0.000150962	0.984621	0.195698	0.173772	0.0301968	cis
rs4642308	OID44765	MAN2B2	5.03131	5.99874e-07	0.000150986	0.253732	0.0504306	0.173771	0.0301964	cis
rs2075671	OID45223	PILRA	-5.03127	5.99985e-07	0.000151013	-0.142832	0.0283889	-0.17377	0.0301959	cis
rs13212439	OID45056	CD109	-5.03106	6.00615e-07	0.000151171	-0.410949	0.0816823	-0.173763	0.0301935	cis
rs1560683	OID44242	SH3PXD2B	-5.03106	6.00636e-07	0.000151175	-0.170389	0.0338674	-0.173763	0.0301935	cis
rs180764486	OID45342	CRISP3	5.03102	6.00748e-07	0.000151202	0.240296	0.0477628	0.173761	0.030193	cis
rs4029138	OID44133	PSG1	-5.03098	6.00877e-07	0.000151233	-0.545745	0.108477	-0.17376	0.0301925	cis
rs9463284	OID44627	ENPP5	5.03093	6.01028e-07	0.00015127	0.191753	0.0381148	0.173758	0.0301919	cis
rs45564037	OID44972	TCTN3	5.0309	6.01105e-07	0.000151287	0.284214	0.0564936	0.173757	0.0301917	cis
rs76331742	OID44972	TCTN3	5.0309	6.01105e-07	0.000151287	0.284214	0.0564936	0.173757	0.0301917	cis
rs564161751	OID43579	CTSH	5.03086	6.01243e-07	0.000151321	1.08669	0.216005	0.173756	0.0301911	cis
rs17291699	OID45448	C7	5.03083	6.01308e-07	0.000151336	0.237738	0.0472563	0.173755	0.0301909	cis
rs11745923	OID44837	PDCD6	-5.0308	6.01407e-07	0.00015136	-0.182711	0.0363185	-0.173754	0.0301905	cis
rs519565	OID44583	CXCL1	-5.0307	6.01717e-07	0.000151437	-0.242529	0.0482098	-0.173751	0.0301893	cis
rs57476621	OID43732	FUT8	5.03066	6.01844e-07	0.000151467	0.20035	0.0398257	0.173749	0.0301888	cis
rs187630010	OID43168	TDGF1	-5.03065	6.0188e-07	0.000151475	-1.91406	0.38048	-0.173749	0.0301887	cis
rs4661175	OID45191	MUC1	-5.03063	6.01929e-07	0.000151486	-0.269894	0.05365	-0.173748	0.0301885	cis
rs11676124	OID43847	IL18R1	5.03062	6.01966e-07	0.000151495	0.117772	0.0234111	0.173748	0.0301884	cis
rs76844852	OID45086	COLEC11	5.03052	6.02263e-07	0.000151568	0.209041	0.0415546	0.173745	0.0301872	cis
rs202030187	OID44661	FOLR3	5.03044	6.02504e-07	0.000151626	0.86828	0.172605	0.173742	0.0301863	cis
rs200043880	OID44661	FOLR3	5.03044	6.02504e-07	0.000151626	0.86828	0.172605	0.173742	0.0301863	cis
rs3016432	OID44661	FOLR3	5.03044	6.02504e-07	0.000151626	0.86828	0.172605	0.173742	0.0301863	cis
rs43054	OID45399	PON1	5.03041	6.02613e-07	0.000151652	0.0813682	0.0161753	0.173741	0.0301859	cis
rs2817048	OID45077	CLPS	-5.03038	6.02695e-07	0.000151671	-0.22495	0.0447183	-0.17374	0.0301856	cis
rs112830415	OID44685	GLRX	-5.0303	6.0294e-07	0.000151729	-0.20111	0.0399798	-0.173737	0.0301846	cis
rs34970311	OID44685	GLRX	-5.0303	6.0294e-07	0.000151729	-0.20111	0.0399798	-0.173737	0.0301846	cis
rs2546195	OID44685	GLRX	-5.0303	6.0294e-07	0.000151729	-0.20111	0.0399798	-0.173737	0.0301846	cis
chr1_151527808_TAC_TACACACACAC	OID43565	CRNN	5.03027	6.03022e-07	0.000151749	0.788779	0.156807	0.173736	0.0301843	cis
rs2284369	OID45323	CAT	5.03022	6.03192e-07	0.000151776	0.150638	0.0299467	0.173735	0.0301837	cis
rs2284368	OID45323	CAT	5.03022	6.03192e-07	0.000151776	0.150638	0.0299467	0.173735	0.0301837	cis
rs769218	OID45323	CAT	5.03022	6.03192e-07	0.000151776	0.150638	0.0299467	0.173735	0.0301837	cis
rs1408035	OID45323	CAT	5.03022	6.03192e-07	0.000151776	0.150638	0.0299467	0.173735	0.0301837	cis
rs10836244	OID45323	CAT	5.03022	6.03192e-07	0.000151776	0.150638	0.0299467	0.173735	0.0301837	cis
rs769217	OID45323	CAT	5.03022	6.03192e-07	0.000151776	0.150638	0.0299467	0.173735	0.0301837	cis
rs7113917	OID45323	CAT	5.03022	6.03192e-07	0.000151776	0.150638	0.0299467	0.173735	0.0301837	cis
rs4755372	OID45323	CAT	5.03022	6.03192e-07	0.000151776	0.150638	0.0299467	0.173735	0.0301837	cis
rs4755373	OID45323	CAT	5.03022	6.03192e-07	0.000151776	0.150638	0.0299467	0.173735	0.0301837	cis
rs2284367	OID45323	CAT	5.03022	6.03192e-07	0.000151776	0.150638	0.0299467	0.173735	0.0301837	cis
rs2284365	OID45323	CAT	5.03022	6.03192e-07	0.000151776	0.150638	0.0299467	0.173735	0.0301837	cis
rs4756148	OID45323	CAT	5.03022	6.03192e-07	0.000151776	0.150638	0.0299467	0.173735	0.0301837	cis
rs6484722	OID45323	CAT	5.03022	6.03192e-07	0.000151776	0.150638	0.0299467	0.173735	0.0301837	cis
rs2420388	OID45323	CAT	5.03022	6.03192e-07	0.000151776	0.150638	0.0299467	0.173735	0.0301837	cis
rs4785738	OID43630	DPEP1	-5.03016	6.03347e-07	0.000151813	-0.145699	0.0289651	-0.173733	0.0301831	cis
rs4785740	OID43630	DPEP1	-5.03016	6.03347e-07	0.000151813	-0.145699	0.0289651	-0.173733	0.0301831	cis
rs3792856	OID45392	OSMR	-5.03016	6.03356e-07	0.000151814	-0.0685907	0.0136359	-0.173733	0.0301831	cis
rs4077630	OID45358	FCGR2A	5.03008	6.03607e-07	0.000151874	0.177642	0.035316	0.17373	0.0301821	cis
rs12745664	OID45358	FCGR2A	5.03008	6.03607e-07	0.000151874	0.177642	0.035316	0.17373	0.0301821	cis
rs7515068	OID45358	FCGR2A	5.03008	6.03607e-07	0.000151874	0.177642	0.035316	0.17373	0.0301821	cis
rs4013721	OID43543	CLSTN3	5.03006	6.0367e-07	0.000151888	0.164258	0.0326554	0.173729	0.0301819	cis
rs1555472	OID43576	CST5	-5.03002	6.03785e-07	0.000151916	-0.146012	0.0290282	-0.173728	0.0301814	cis
rs76671532	OID44131	PSAPL1	-5.03001	6.03814e-07	0.000151922	-0.295622	0.0587717	-0.173728	0.0301813	cis
rs3806233	OID44201	S100A16	5.02996	6.03979e-07	0.000151963	0.214638	0.0426718	0.173726	0.0301807	cis
rs3804749	OID42893	PDIA5	5.02994	6.04027e-07	0.000151974	0.238394	0.047395	0.173725	0.0301805	cis
rs71709684	OID42623	IL34	5.02992	6.04096e-07	0.00015199	0.374196	0.0743941	0.173725	0.0301802	cis
rs599683	OID41239	GBP3	-5.02982	6.04406e-07	0.000152067	-0.328101	0.0652312	-0.173721	0.0301791	cis
rs200373	OID42598	IL12RB1	5.02975	6.0462e-07	0.000152119	0.191257	0.0380251	0.173719	0.0301782	cis
rs72678125	OID45196	NID2	5.02973	6.0469e-07	0.000152136	0.260816	0.0518548	0.173718	0.030178	cis
rs9990678	OID42572	HPGDS	-5.02952	6.05328e-07	0.000152295	-0.201402	0.040044	-0.173711	0.0301755	cis
rs142351376	OID45269	STAB2	5.02943	6.05607e-07	0.000152364	0.431582	0.0858113	0.173708	0.0301745	cis
rs12168376	OID45272	SUSD2	5.02934	6.05884e-07	0.00015243	0.213816	0.0425138	0.173705	0.0301734	cis
rs12168297	OID45272	SUSD2	5.02934	6.05884e-07	0.00015243	0.213816	0.0425138	0.173705	0.0301734	cis
rs9620440	OID45272	SUSD2	5.02934	6.05884e-07	0.00015243	0.213816	0.0425138	0.173705	0.0301734	cis
rs9624612	OID45272	SUSD2	5.02934	6.05884e-07	0.00015243	0.213816	0.0425138	0.173705	0.0301734	cis
rs2290038	OID43489	CD300LF	-5.02928	6.06059e-07	0.000152472	-0.208543	0.0414659	-0.173703	0.0301728	cis
rs2307822	OID45299	ABO	-5.02922	6.06232e-07	0.000152515	-0.398003	0.0791381	-0.173701	0.0301721	cis
rs149401746	OID43573	CSF3R	-5.02908	6.06677e-07	0.000152623	-0.378191	0.075201	-0.173696	0.0301704	cis
rs565000413	OID43573	CSF3R	-5.02908	6.06677e-07	0.000152623	-0.378191	0.075201	-0.173696	0.0301704	cis
rs567314509	OID43573	CSF3R	-5.02908	6.06677e-07	0.000152623	-0.378191	0.075201	-0.173696	0.0301704	cis
rs185618673	OID44579	CTSE	5.02898	6.06978e-07	0.000152698	0.721902	0.143548	0.173693	0.0301693	cis
rs1005283	OID44411	WFDC12	5.02897	6.06999e-07	0.000152702	0.182744	0.0363382	0.173693	0.0301692	cis
rs775468281	OID45372	ICAM1	5.02891	6.07187e-07	0.000152748	0.455191	0.0905149	0.173691	0.0301685	cis
rs10414922	OID45233	PRAM1	-5.02889	6.07254e-07	0.000152764	-0.458197	0.091113	-0.17369	0.0301682	cis
rs143761305	OID43579	CTSH	5.02884	6.07401e-07	0.000152799	0.91713	0.182374	0.173688	0.0301677	cis
rs72743198	OID43579	CTSH	5.02884	6.07401e-07	0.000152799	0.91713	0.182374	0.173688	0.0301677	cis
rs12661142	OID45446	C4B	5.02867	6.07927e-07	0.00015293	0.433363	0.0861785	0.173683	0.0301657	cis
rs6969251	OID41046	COL26A1	-5.02866	6.07963e-07	0.000152938	-0.316194	0.0628784	-0.173682	0.0301655	cis
rs10112966	OID40277	GSDMD	5.02863	6.08047e-07	0.000152953	0.255254	0.0507601	0.173681	0.0301652	cis
rs10090650	OID40277	GSDMD	5.02863	6.08047e-07	0.000152953	0.255254	0.0507601	0.173681	0.0301652	cis
rs10094377	OID40277	GSDMD	5.02863	6.08047e-07	0.000152953	0.255254	0.0507601	0.173681	0.0301652	cis
rs10093709	OID40277	GSDMD	5.02863	6.08047e-07	0.000152953	0.255254	0.0507601	0.173681	0.0301652	cis
rs34979030	OID40277	GSDMD	5.02863	6.08047e-07	0.000152953	0.255254	0.0507601	0.173681	0.0301652	cis
rs72788150	OID45391	NRP1	5.02859	6.08163e-07	0.000152981	0.114305	0.0227309	0.17368	0.0301648	cis
rs72655736	OID45414	SPARCL1	5.02845	6.08598e-07	0.000153089	0.139858	0.0278133	0.173675	0.0301631	cis
rs6544941	OID44771	MCFD2	5.02845	6.08609e-07	0.000153091	0.0943414	0.0187615	0.173675	0.0301631	cis
rs10401175	OID42598	IL12RB1	-5.02842	6.08701e-07	0.000153113	-0.192865	0.038355	-0.173674	0.0301628	cis
rs12211414	OID44394	VNN2	5.02839	6.08775e-07	0.00015313	0.144008	0.0286389	0.173673	0.0301625	cis
rs12292824	OID44552	CNTN5	-5.02839	6.08791e-07	0.000153133	-0.118002	0.0234672	-0.173673	0.0301624	cis
rs17168697	OID44744	LECT2	5.02838	6.08826e-07	0.00015314	0.287758	0.0572269	0.173673	0.0301623	cis
rs34805597	OID44744	LECT2	5.02838	6.08826e-07	0.00015314	0.287758	0.0572269	0.173673	0.0301623	cis
rs10853412	OID43637	DSG3	5.02835	6.08915e-07	0.000153155	0.128134	0.0254823	0.173672	0.0301619	cis
rs11873153	OID43637	DSG3	5.02835	6.08915e-07	0.000153155	0.128134	0.0254823	0.173672	0.0301619	cis
rs55779595	OID43637	DSG3	5.02835	6.08915e-07	0.000153155	0.128134	0.0254823	0.173672	0.0301619	cis
rs8096400	OID43637	DSG3	5.02835	6.08915e-07	0.000153155	0.128134	0.0254823	0.173672	0.0301619	cis
rs1893390	OID43637	DSG3	5.02835	6.08915e-07	0.000153155	0.128134	0.0254823	0.173672	0.0301619	cis
rs7234091	OID43637	DSG3	5.02835	6.08915e-07	0.000153155	0.128134	0.0254823	0.173672	0.0301619	cis
rs6487259	OID43536	CLEC4D	-5.02828	6.09129e-07	0.000153206	-0.279265	0.0555389	-0.17367	0.0301611	cis
rs10841925	OID43536	CLEC4D	-5.02828	6.09129e-07	0.000153206	-0.279265	0.0555389	-0.17367	0.0301611	cis
rs7966617	OID43536	CLEC4D	-5.02828	6.09129e-07	0.000153206	-0.279265	0.0555389	-0.17367	0.0301611	cis
chr11_89071928_C_CT	OID44578	CTSC	5.02825	6.0923e-07	0.00015323	0.241617	0.048052	0.173669	0.0301608	cis
rs57425352	OID43732	FUT8	5.02818	6.09429e-07	0.000153279	0.220482	0.0438493	0.173666	0.03016	cis
rs6455309	OID43335	ADGRB3	-5.02817	6.09463e-07	0.000153286	-0.279117	0.0555107	-0.173666	0.0301599	cis
rs34177108	OID43630	DPEP1	5.02809	6.09725e-07	0.000153351	0.176032	0.0350098	0.173663	0.0301589	cis
rs5994368	OID45417	TCN2	5.02806	6.09817e-07	0.000153372	0.16484	0.0327841	0.173662	0.0301585	cis
rs13053618	OID45417	TCN2	5.02806	6.09817e-07	0.000153372	0.16484	0.0327841	0.173662	0.0301585	cis
rs72852084	OID44967	SUSD5	-5.02805	6.09829e-07	0.000153372	-0.124974	0.0248553	-0.173662	0.0301585	cis
rs57939880	OID44967	SUSD5	-5.02805	6.09829e-07	0.000153372	-0.124974	0.0248553	-0.173662	0.0301585	cis
rs7582333	OID44099	PLB1	5.02796	6.10113e-07	0.000153443	0.46805	0.0930894	0.173659	0.0301574	cis
rs815611	OID43736	GALNT10	5.02781	6.10566e-07	0.000153556	0.0838973	0.0166866	0.173654	0.0301557	cis
rs12983578	OID44934	SIGLEC7	-5.02781	6.10571e-07	0.000153556	-0.111935	0.0222632	-0.173654	0.0301557	cis
rs2265328	OID44252	SLAMF7	5.02776	6.10715e-07	0.000153591	0.196708	0.0391244	0.173652	0.0301552	cis
rs1635275	OID45053	CCL16	5.0277	6.10914e-07	0.000153634	0.195084	0.0388019	0.17365	0.0301544	cis
rs1734969	OID45053	CCL16	5.0277	6.10914e-07	0.000153634	0.195084	0.0388019	0.17365	0.0301544	cis
rs1635276	OID45053	CCL16	5.0277	6.10914e-07	0.000153634	0.195084	0.0388019	0.17365	0.0301544	cis
rs1635277	OID45053	CCL16	5.0277	6.10914e-07	0.000153634	0.195084	0.0388019	0.17365	0.0301544	cis
rs1635278	OID45053	CCL16	5.0277	6.10914e-07	0.000153634	0.195084	0.0388019	0.17365	0.0301544	cis
rs1635279	OID45053	CCL16	5.0277	6.10914e-07	0.000153634	0.195084	0.0388019	0.17365	0.0301544	cis
rs13333511	OID44356	TPSAB1	-5.02768	6.10968e-07	0.000153646	-0.261211	0.0519546	-0.17365	0.0301542	cis
rs9850785	OID44967	SUSD5	-5.02768	6.10989e-07	0.00015365	-0.107921	0.0214653	-0.173649	0.0301541	cis
chr12_118067649_T_TG	OID44398	VSIG10	-5.02767	6.11022e-07	0.000153658	-0.149585	0.0297524	-0.173649	0.030154	cis
rs74664310	OID42609	IL1RL2	5.02761	6.1118e-07	0.000153696	0.215626	0.0428883	0.173647	0.0301534	cis
rs2287812	OID41573	OLFM2	5.02759	6.11255e-07	0.000153712	0.435258	0.0865739	0.173647	0.0301531	cis
rs58911461	OID41573	OLFM2	5.02759	6.11255e-07	0.000153712	0.435258	0.0865739	0.173647	0.0301531	cis
rs17209296	OID41573	OLFM2	5.02759	6.11255e-07	0.000153712	0.435258	0.0865739	0.173647	0.0301531	cis
rs2736429	OID43805	HLA-DRA	5.02753	6.1144e-07	0.000153757	0.287802	0.0572452	0.173645	0.0301524	cis
rs11871607	OID45043	BLMH	-5.02751	6.11505e-07	0.000153772	-0.150483	0.0299319	-0.173644	0.0301522	cis
rs72698721	OID45107	DLK1	5.02748	6.11589e-07	0.000153792	0.217275	0.0432175	0.173643	0.0301519	cis
rs417902	OID45178	LILRB5	-5.02745	6.11678e-07	0.000153812	-0.217768	0.0433157	-0.173642	0.0301515	cis
rs11700514	OID43833	IFNAR1	-5.02745	6.11701e-07	0.000153812	-0.087507	0.0174059	-0.173642	0.0301514	cis
rs2834196	OID43833	IFNAR1	-5.02745	6.11701e-07	0.000153812	-0.087507	0.0174059	-0.173642	0.0301514	cis
rs914141	OID43833	IFNAR1	5.02745	6.11701e-07	0.000153812	0.087507	0.0174059	0.173642	0.0301514	cis
rs914142	OID43833	IFNAR1	5.02745	6.11701e-07	0.000153812	0.087507	0.0174059	0.173642	0.0301514	cis
rs2856973	OID43833	IFNAR1	5.02745	6.11701e-07	0.000153812	0.087507	0.0174059	0.173642	0.0301514	cis
rs2254305	OID43833	IFNAR1	5.02745	6.11701e-07	0.000153812	0.087507	0.0174059	0.173642	0.0301514	cis
rs2178490	OID44528	CDH6	5.02742	6.11778e-07	0.000153827	0.125841	0.0250309	0.173641	0.0301512	cis
rs12653322	OID44528	CDH6	5.02742	6.11778e-07	0.000153827	0.125841	0.0250309	0.173641	0.0301512	cis
rs12655297	OID44528	CDH6	5.02742	6.11778e-07	0.000153827	0.125841	0.0250309	0.173641	0.0301512	cis
rs2330612	OID44528	CDH6	5.02742	6.11778e-07	0.000153827	0.125841	0.0250309	0.173641	0.0301512	cis
rs17775841	OID44648	FBLN7	5.02739	6.11877e-07	0.000153851	0.326301	0.0649047	0.17364	0.0301508	cis
rs55943596	OID44155	PVALB	5.02735	6.11988e-07	0.000153877	0.330915	0.0658229	0.173639	0.0301504	cis
rs190529223	OID44927	SFTPD	-5.02734	6.12016e-07	0.000153883	-0.54056	0.107524	-0.173638	0.0301503	cis
rs394791	OID43319	ACP1	5.02733	6.12048e-07	0.00015389	0.248899	0.0495091	0.173638	0.0301501	cis
rs2460821	OID45409	SAA4	-5.02726	6.12282e-07	0.000153948	-0.143447	0.0285339	-0.173635	0.0301493	cis
chr4_25366005_C_CATTATATGAA	OID45413	SOD3	-5.02723	6.12376e-07	0.000153971	-0.193761	0.0385423	-0.173634	0.0301489	cis
rs3743824	OID44524	CDH15	-5.0272	6.12469e-07	0.000153993	-0.181145	0.0360331	-0.173633	0.0301486	cis
rs377113623	OID44755	LILRA6	5.02718	6.12528e-07	0.000154006	0.798988	0.158934	0.173633	0.0301483	cis
rs36050407	OID45162	INHBC	-5.0271	6.12773e-07	0.000154062	-0.178387	0.0354851	-0.17363	0.0301474	cis
rs10876973	OID45162	INHBC	-5.0271	6.12773e-07	0.000154062	-0.178387	0.0354851	-0.17363	0.0301474	cis
rs10876974	OID45162	INHBC	-5.0271	6.12773e-07	0.000154062	-0.178387	0.0354851	-0.17363	0.0301474	cis
rs11830804	OID45162	INHBC	-5.0271	6.12773e-07	0.000154062	-0.178387	0.0354851	-0.17363	0.0301474	cis
rs73115907	OID45162	INHBC	-5.0271	6.12773e-07	0.000154062	-0.178387	0.0354851	-0.17363	0.0301474	cis
rs6902116	OID42553	HCG22	5.02709	6.12804e-07	0.000154069	0.551506	0.109707	0.17363	0.0301473	cis
chr22_48369630_GA_G	OID44306	TAFA5	-5.02708	6.12827e-07	0.000154071	-0.184522	0.0367055	-0.17363	0.0301472	cis
rs133683	OID44306	TAFA5	-5.02708	6.12827e-07	0.000154071	-0.184522	0.0367055	-0.17363	0.0301472	cis
rs133684	OID44306	TAFA5	-5.02708	6.12827e-07	0.000154071	-0.184522	0.0367055	-0.17363	0.0301472	cis
rs1166787	OID42970	PXN	-5.02707	6.1285e-07	0.000154076	-0.33544	0.0667266	-0.173629	0.0301471	cis
rs12890978	OID43732	FUT8	5.02706	6.12904e-07	0.000154087	0.191815	0.0381565	0.173629	0.0301469	cis
rs2149841	OID43732	FUT8	5.02706	6.12904e-07	0.000154087	0.191815	0.0381565	0.173629	0.0301469	cis
rs4950924	OID45071	CHIT1	-5.02702	6.13032e-07	0.000154117	-0.468722	0.0932406	-0.173627	0.0301464	cis
rs4950925	OID45071	CHIT1	-5.02702	6.13032e-07	0.000154117	-0.468722	0.0932406	-0.173627	0.0301464	cis
rs7097388	OID45190	MSMB	5.027	6.1309e-07	0.000154124	0.361664	0.0719443	0.173627	0.0301462	cis
rs61843585	OID45190	MSMB	5.027	6.1309e-07	0.000154124	0.361664	0.0719443	0.173627	0.0301462	cis
rs7918410	OID45190	MSMB	5.027	6.1309e-07	0.000154124	0.361664	0.0719443	0.173627	0.0301462	cis
rs6602885	OID45190	MSMB	5.027	6.1309e-07	0.000154124	0.361664	0.0719443	0.173627	0.0301462	cis
rs7921912	OID45190	MSMB	5.027	6.1309e-07	0.000154124	0.361664	0.0719443	0.173627	0.0301462	cis
rs17779644	OID45190	MSMB	5.027	6.1309e-07	0.000154124	0.361664	0.0719443	0.173627	0.0301462	cis
rs7078366	OID45190	MSMB	5.027	6.1309e-07	0.000154124	0.361664	0.0719443	0.173627	0.0301462	cis
rs1608	OID44568	CRELD2	5.02693	6.133e-07	0.000154175	0.331935	0.0660315	0.173624	0.0301454	cis
rs35006428	OID45094	CSTB	5.02677	6.13793e-07	0.000154298	0.151781	0.0301946	0.173619	0.0301436	cis
rs854673	OID44501	CCL23	5.02675	6.13846e-07	0.00015431	0.104325	0.0207539	0.173619	0.0301434	cis
rs3916086	OID43749	GFRAL	5.02673	6.13923e-07	0.000154328	0.225357	0.0448318	0.173618	0.0301431	cis
rs78657655	OID45467	GC	-5.02672	6.13964e-07	0.000154337	-0.44819	0.0891616	-0.173617	0.030143	cis
rs56947516	OID43572	CSF2RB	-5.02671	6.13974e-07	0.000154339	-0.406444	0.0808569	-0.173617	0.0301429	cis
rs62155149	OID42609	IL1RL2	5.02665	6.14164e-07	0.000154383	0.137568	0.0273677	0.173615	0.0301422	cis
rs56029761	OID42609	IL1RL2	5.02665	6.14164e-07	0.000154383	0.137568	0.0273677	0.173615	0.0301422	cis
rs12611656	OID42609	IL1RL2	5.02665	6.14164e-07	0.000154383	0.137568	0.0273677	0.173615	0.0301422	cis
rs35558687	OID44482	BST1	5.02658	6.14389e-07	0.000154437	0.129442	0.0257515	0.173613	0.0301414	cis
rs10002931	OID44482	BST1	5.02658	6.14389e-07	0.000154437	0.129442	0.0257515	0.173613	0.0301414	cis
chr3_66362427_TA_T	OID43934	LRIG1	5.02652	6.14561e-07	0.000154477	0.124243	0.0247176	0.173611	0.0301407	cis
rs332387	OID43934	LRIG1	5.02652	6.14561e-07	0.000154477	0.124243	0.0247176	0.173611	0.0301407	cis
rs332386	OID43934	LRIG1	5.02652	6.14561e-07	0.000154477	0.124243	0.0247176	0.173611	0.0301407	cis
rs2523995	OID43804	HLA-A	-5.02652	6.14579e-07	0.00015448	-0.654115	0.130133	-0.173611	0.0301406	cis
rs450459	OID45036	ASAH1	-5.02651	6.14593e-07	0.000154483	-0.219854	0.0437389	-0.17361	0.0301406	cis
rs150733160	OID44995	TPD52	5.02648	6.14694e-07	0.000154506	1.19989	0.238715	0.173609	0.0301402	cis
rs11782349	OID42898	PEBP4	5.02648	6.14698e-07	0.000154506	0.722408	0.143721	0.173609	0.0301402	cis
rs12166430	OID43206	TNFRSF13C	5.02648	6.147e-07	0.000154506	0.237607	0.0472711	0.173609	0.0301402	cis
rs2976398	OID45262	SLURP1	-5.02646	6.14751e-07	0.000154517	-0.119435	0.0237612	-0.173609	0.03014	cis
rs202243283	OID43387	ASAH2	-5.02646	6.1476e-07	0.000154517	-0.159039	0.0316404	-0.173609	0.03014	cis
rs1279395139	OID43387	ASAH2	-5.02646	6.1476e-07	0.000154517	-0.159039	0.0316404	-0.173609	0.03014	cis
rs879128049	OID43387	ASAH2	-5.02646	6.1476e-07	0.000154517	-0.159039	0.0316404	-0.173609	0.03014	cis
rs34892736	OID43429	BTN3A2	-5.02641	6.14909e-07	0.000154553	-0.132331	0.0263272	-0.173607	0.0301394	cis
rs878993528	OID45190	MSMB	5.0264	6.14944e-07	0.00015456	0.234104	0.0465749	0.173607	0.0301393	cis
rs1034163604	OID45190	MSMB	5.0264	6.14944e-07	0.00015456	0.234104	0.0465749	0.173607	0.0301393	cis
rs11883987	OID45158	IL1RL1	5.02637	6.15046e-07	0.000154584	0.152442	0.0303284	0.173606	0.0301389	cis
rs9272971	OID43805	HLA-DRA	-5.02634	6.15123e-07	0.000154599	-0.360676	0.0717571	-0.173605	0.0301386	cis
rs9274555	OID43805	HLA-DRA	-5.02634	6.15123e-07	0.000154599	-0.360676	0.0717571	-0.173605	0.0301386	cis
rs9274556	OID43805	HLA-DRA	-5.02634	6.15123e-07	0.000154599	-0.360676	0.0717571	-0.173605	0.0301386	cis
rs9274557	OID43805	HLA-DRA	-5.02634	6.15123e-07	0.000154599	-0.360676	0.0717571	-0.173605	0.0301386	cis
rs12133703	OID45454	CFHR2	5.02633	6.15147e-07	0.000154604	0.287759	0.0572504	0.173604	0.0301385	cis
rs2113368207	OID43804	HLA-A	5.02627	6.15334e-07	0.000154647	0.377425	0.0750904	0.173602	0.0301378	cis
rs35787014	OID43804	HLA-A	5.02627	6.15334e-07	0.000154647	0.377425	0.0750904	0.173602	0.0301378	cis
rs35532419	OID43804	HLA-A	5.02627	6.15334e-07	0.000154647	0.377425	0.0750904	0.173602	0.0301378	cis
rs111397637	OID43704	FCAR	-5.02621	6.15523e-07	0.000154692	-0.148908	0.0296263	-0.1736	0.0301371	cis
rs116855478	OID43704	FCAR	-5.02621	6.15523e-07	0.000154692	-0.148908	0.0296263	-0.1736	0.0301371	cis
rs2371643	OID44997	TPK1	5.02617	6.15659e-07	0.000154725	0.103067	0.0205061	0.173599	0.0301366	cis
rs140902008	OID42640	ITGB6	5.02616	6.15695e-07	0.000154729	0.417352	0.083036	0.173599	0.0301365	cis
rs145391149	OID42640	ITGB6	5.02616	6.15695e-07	0.000154729	0.417352	0.083036	0.173599	0.0301365	cis
rs141341199	OID42640	ITGB6	5.02616	6.15695e-07	0.000154729	0.417352	0.083036	0.173599	0.0301365	cis
rs145556387	OID42640	ITGB6	5.02616	6.15695e-07	0.000154729	0.417352	0.083036	0.173599	0.0301365	cis
rs140143036	OID42640	ITGB6	5.02616	6.15695e-07	0.000154729	0.417352	0.083036	0.173599	0.0301365	cis
rs4880215	OID44612	DPP7	-5.02613	6.15794e-07	0.000154752	-0.262262	0.0521798	-0.173598	0.0301361	cis
rs12639946	OID44450	AFAP1	5.02604	6.16071e-07	0.000154821	0.290846	0.0578679	0.173595	0.0301351	cis
rs62498573	OID44997	TPK1	5.02604	6.16076e-07	0.000154821	0.160301	0.0318941	0.173594	0.030135	cis
rs2122307	OID43709	FGF2	-5.02598	6.16235e-07	0.000154859	-0.199673	0.0397281	-0.173593	0.0301345	cis
rs10084869	OID43709	FGF2	5.02598	6.16235e-07	0.000154859	0.199673	0.0397281	0.173593	0.0301345	cis
rs2501878	OID45358	FCGR2A	5.02594	6.16389e-07	0.000154895	0.169085	0.0336425	0.173591	0.0301339	cis
rs2502811	OID45358	FCGR2A	5.02594	6.16389e-07	0.000154895	0.169085	0.0336425	0.173591	0.0301339	cis
rs11642609	OID44698	HBZ	5.02587	6.16608e-07	0.000154949	0.291681	0.0580359	0.173589	0.0301331	cis
rs2025612	OID43754	GIPC2	5.02574	6.17003e-07	0.000155047	0.13433	0.0267285	0.173585	0.0301316	cis
rs818523	OID45346	CTBS	5.02571	6.17085e-07	0.000155066	0.189843	0.0377743	0.173584	0.0301313	cis
rs11127170	OID44099	PLB1	-5.0257	6.17129e-07	0.000155076	-0.240115	0.0477775	-0.173583	0.0301311	cis
rs148608500	OID45102	CYTL1	5.02568	6.17186e-07	0.00015509	0.304874	0.0606633	0.173583	0.0301309	cis
rs4428917	OID45333	CFHR5	5.02565	6.17292e-07	0.000155115	0.131742	0.026214	0.173581	0.0301305	cis
rs56084377	OID44821	NT5E	5.02553	6.17642e-07	0.000155194	0.146381	0.0291274	0.173578	0.0301292	cis
rs9450318	OID44821	NT5E	5.02553	6.17642e-07	0.000155194	0.146381	0.0291274	0.173578	0.0301292	cis
rs9450319	OID44821	NT5E	5.02553	6.17642e-07	0.000155194	0.146381	0.0291274	0.173578	0.0301292	cis
rs35966587	OID44821	NT5E	5.02553	6.17642e-07	0.000155194	0.146381	0.0291274	0.173578	0.0301292	cis
rs9362239	OID44821	NT5E	5.02553	6.17642e-07	0.000155194	0.146381	0.0291274	0.173578	0.0301292	cis
rs6454486	OID44821	NT5E	5.02553	6.17642e-07	0.000155194	0.146381	0.0291274	0.173578	0.0301292	cis
rs9342046	OID44821	NT5E	5.02553	6.17642e-07	0.000155194	0.146381	0.0291274	0.173578	0.0301292	cis
rs4383777	OID44821	NT5E	5.02553	6.17642e-07	0.000155194	0.146381	0.0291274	0.173578	0.0301292	cis
rs11592611	OID44927	SFTPD	5.02553	6.1765e-07	0.000155195	0.17374	0.0345715	0.173578	0.0301292	cis
rs73080988	OID42441	FAM221A	-5.02549	6.17777e-07	0.000155225	-0.41691	0.082959	-0.173576	0.0301287	cis
rs41268476	OID43565	CRNN	5.02544	6.1793e-07	0.000155262	0.541758	0.107803	0.173575	0.0301281	cis
rs9273346	OID43805	HLA-DRA	-5.0253	6.18361e-07	0.000155368	-0.35995	0.0716276	-0.17357	0.0301265	cis
rs9273347	OID43805	HLA-DRA	-5.0253	6.18361e-07	0.000155368	-0.35995	0.0716276	-0.17357	0.0301265	cis
rs3918323	OID45167	ITGBL1	5.0253	6.18384e-07	0.000155373	0.10912	0.0217142	0.17357	0.0301264	cis
rs6677586	OID44858	PM20D1	-5.02526	6.18481e-07	0.000155391	-0.781222	0.155459	-0.173569	0.0301261	cis
rs6688760	OID44858	PM20D1	-5.02526	6.18481e-07	0.000155391	-0.781222	0.155459	-0.173569	0.0301261	cis
rs113551063	OID44858	PM20D1	-5.02526	6.18481e-07	0.000155391	-0.781222	0.155459	-0.173569	0.0301261	cis
rs78202794	OID44858	PM20D1	-5.02526	6.18481e-07	0.000155391	-0.781222	0.155459	-0.173569	0.0301261	cis
rs112358150	OID44858	PM20D1	-5.02526	6.18481e-07	0.000155391	-0.781222	0.155459	-0.173569	0.0301261	cis
rs149513069	OID44858	PM20D1	-5.02526	6.18481e-07	0.000155391	-0.781222	0.155459	-0.173569	0.0301261	cis
rs61819696	OID42450	FCRL3	5.02521	6.18659e-07	0.000155433	0.288206	0.0573521	0.173567	0.0301254	cis
rs61819697	OID42450	FCRL3	5.02521	6.18659e-07	0.000155433	0.288206	0.0573521	0.173567	0.0301254	cis
rs6663345	OID43320	ACP6	-5.02518	6.18736e-07	0.000155446	-0.3587	0.0713806	-0.173566	0.0301251	cis
rs17160586	OID43320	ACP6	-5.02518	6.18736e-07	0.000155446	-0.3587	0.0713806	-0.173566	0.0301251	cis
rs77191245	OID43320	ACP6	-5.02518	6.18736e-07	0.000155446	-0.3587	0.0713806	-0.173566	0.0301251	cis
rs139926778	OID43320	ACP6	-5.02518	6.18736e-07	0.000155446	-0.3587	0.0713806	-0.173566	0.0301251	cis
rs78478203	OID43320	ACP6	-5.02518	6.18736e-07	0.000155446	-0.3587	0.0713806	-0.173566	0.0301251	cis
rs11043785	OID45319	C1R	5.02498	6.19368e-07	0.000155604	0.173165	0.0344608	0.173559	0.0301228	cis
rs11190847	OID43885	KAZALD1	-5.02446	6.21006e-07	0.000156014	-0.217881	0.0433641	-0.173542	0.0301167	cis
rs12420407	OID44015	NCR3LG1	-5.02437	6.21288e-07	0.000156083	-0.122157	0.0243129	-0.173539	0.0301157	cis
rs901942	OID44015	NCR3LG1	-5.02437	6.21288e-07	0.000156083	-0.122157	0.0243129	-0.173539	0.0301157	cis
rs6107291	OID45440	ATRN	5.02433	6.21402e-07	0.00015611	0.151185	0.0300906	0.173537	0.0301152	cis
rs61807555	OID45460	ECM1	5.02425	6.21663e-07	0.000156175	0.28204	0.0561358	0.173535	0.0301143	cis
rs6042544	OID44935	SIRPB1	-5.0242	6.21833e-07	0.000156206	-0.151402	0.0301346	-0.173533	0.0301136	cis
rs1360559	OID45333	CFHR5	-5.02419	6.21842e-07	0.000156206	-0.129416	0.0257586	-0.173533	0.0301136	cis
rs61820800	OID45333	CFHR5	-5.02419	6.21842e-07	0.000156206	-0.129416	0.0257586	-0.173533	0.0301136	cis
rs17662710	OID45333	CFHR5	-5.02419	6.21842e-07	0.000156206	-0.129416	0.0257586	-0.173533	0.0301136	cis
rs698859	OID45333	CFHR5	-5.02419	6.21842e-07	0.000156206	-0.129416	0.0257586	-0.173533	0.0301136	cis
rs857024	OID45333	CFHR5	-5.02419	6.21842e-07	0.000156206	-0.129416	0.0257586	-0.173533	0.0301136	cis
rs857025	OID45333	CFHR5	-5.02419	6.21842e-07	0.000156206	-0.129416	0.0257586	-0.173533	0.0301136	cis
rs17549430	OID45333	CFHR5	-5.02419	6.21842e-07	0.000156206	-0.129416	0.0257586	-0.173533	0.0301136	cis
rs76447102	OID45333	CFHR5	-5.02419	6.21842e-07	0.000156206	-0.129416	0.0257586	-0.173533	0.0301136	cis
rs7517428	OID45333	CFHR5	-5.02419	6.21842e-07	0.000156206	-0.129416	0.0257586	-0.173533	0.0301136	cis
rs17514324	OID45333	CFHR5	-5.02419	6.21842e-07	0.000156206	-0.129416	0.0257586	-0.173533	0.0301136	cis
rs17514309	OID45333	CFHR5	-5.02419	6.21842e-07	0.000156206	-0.129416	0.0257586	-0.173533	0.0301136	cis
rs7852698	OID45207	OGN	-5.02418	6.21888e-07	0.000156208	-0.310775	0.0618559	-0.173532	0.0301134	cis
rs7869521	OID45207	OGN	-5.02418	6.21888e-07	0.000156208	-0.310775	0.0618559	-0.173532	0.0301134	cis
rs7020104	OID45207	OGN	-5.02418	6.21888e-07	0.000156208	-0.310775	0.0618559	-0.173532	0.0301134	cis
rs10992393	OID45207	OGN	-5.02418	6.21888e-07	0.000156208	-0.310775	0.0618559	-0.173532	0.0301134	cis
rs4743875	OID45207	OGN	-5.02418	6.21888e-07	0.000156208	-0.310775	0.0618559	-0.173532	0.0301134	cis
rs13284106	OID45207	OGN	-5.02418	6.21888e-07	0.000156208	-0.310775	0.0618559	-0.173532	0.0301134	cis
rs601006	OID43805	HLA-DRA	-5.02417	6.21922e-07	0.000156208	-0.325991	0.0648847	-0.173532	0.0301133	cis
rs601481	OID43805	HLA-DRA	-5.02417	6.21922e-07	0.000156208	-0.325991	0.0648847	-0.173532	0.0301133	cis
rs614348	OID43805	HLA-DRA	-5.02417	6.21922e-07	0.000156208	-0.325991	0.0648847	-0.173532	0.0301133	cis
rs543713	OID43805	HLA-DRA	-5.02417	6.21922e-07	0.000156208	-0.325991	0.0648847	-0.173532	0.0301133	cis
rs28383201	OID43805	HLA-DRA	-5.02417	6.21922e-07	0.000156208	-0.325991	0.0648847	-0.173532	0.0301133	cis
rs643889	OID43805	HLA-DRA	-5.02417	6.21922e-07	0.000156208	-0.325991	0.0648847	-0.173532	0.0301133	cis
rs482205	OID43805	HLA-DRA	-5.02417	6.21922e-07	0.000156208	-0.325991	0.0648847	-0.173532	0.0301133	cis
rs482162	OID43805	HLA-DRA	-5.02417	6.21922e-07	0.000156208	-0.325991	0.0648847	-0.173532	0.0301133	cis
rs481139	OID43805	HLA-DRA	-5.02417	6.21922e-07	0.000156208	-0.325991	0.0648847	-0.173532	0.0301133	cis
rs147222709	OID45429	VASN	5.02414	6.22008e-07	0.000156229	0.227491	0.0452796	0.173531	0.030113	cis
rs12467316	OID44718	IL1R2	-5.02413	6.22039e-07	0.000156236	-0.0642528	0.0127888	-0.173531	0.0301129	cis
rs10028419	OID44588	CXCL6	-5.02402	6.2237e-07	0.000156315	-0.212952	0.0423867	-0.173527	0.0301117	cis
rs7674809	OID44588	CXCL6	-5.02402	6.2237e-07	0.000156315	-0.212952	0.0423867	-0.173527	0.0301117	cis
rs10021230	OID44588	CXCL6	-5.02402	6.2237e-07	0.000156315	-0.212952	0.0423867	-0.173527	0.0301117	cis
rs552838806	OID45446	C4B	5.02399	6.22488e-07	0.000156343	0.425895	0.0847723	0.173526	0.0301112	cis
rs392394	OID45279	TIMP4	-5.02396	6.22567e-07	0.000156361	-0.169522	0.0337427	-0.173525	0.0301109	cis
rs160113	OID45279	TIMP4	-5.02396	6.22567e-07	0.000156361	-0.169522	0.0337427	-0.173525	0.0301109	cis
rs77801962	OID44200	S100A13	-5.02393	6.22665e-07	0.000156383	-0.293916	0.0585032	-0.173524	0.0301106	cis
rs116323753	OID44200	S100A13	-5.02393	6.22665e-07	0.000156383	-0.293916	0.0585032	-0.173524	0.0301106	cis
rs11237299	OID43311	AAMDC	-5.02377	6.23184e-07	0.000156509	-0.168799	0.0336001	-0.173518	0.0301086	cis
rs9988883	OID43311	AAMDC	-5.02377	6.23184e-07	0.000156509	-0.168799	0.0336001	-0.173518	0.0301086	cis
rs11237303	OID43311	AAMDC	-5.02377	6.23184e-07	0.000156509	-0.168799	0.0336001	-0.173518	0.0301086	cis
rs138607827	OID43311	AAMDC	-5.02377	6.23184e-07	0.000156509	-0.168799	0.0336001	-0.173518	0.0301086	cis
rs12615303	OID44535	CGREF1	-5.02376	6.23209e-07	0.000156514	-0.214886	0.042774	-0.173518	0.0301086	cis
rs10419785	OID44848	PINLYP	-5.0237	6.23396e-07	0.000156548	-0.403578	0.0803348	-0.173516	0.0301079	cis
rs76388152	OID44848	PINLYP	-5.0237	6.23396e-07	0.000156548	-0.403578	0.0803348	-0.173516	0.0301079	cis
rs141864586	OID44848	PINLYP	-5.0237	6.23396e-07	0.000156548	-0.403578	0.0803348	-0.173516	0.0301079	cis
rs10407513	OID44848	PINLYP	-5.0237	6.23396e-07	0.000156548	-0.403578	0.0803348	-0.173516	0.0301079	cis
rs10411144	OID44848	PINLYP	-5.0237	6.23396e-07	0.000156548	-0.403578	0.0803348	-0.173516	0.0301079	cis
rs10416702	OID44848	PINLYP	-5.0237	6.23396e-07	0.000156548	-0.403578	0.0803348	-0.173516	0.0301079	cis
rs2159622	OID44848	PINLYP	-5.0237	6.23396e-07	0.000156548	-0.403578	0.0803348	-0.173516	0.0301079	cis
chr19_43949826_T_TA	OID44848	PINLYP	-5.0237	6.23396e-07	0.000156548	-0.403578	0.0803348	-0.173516	0.0301079	cis
rs2299937	OID44848	PINLYP	-5.0237	6.23396e-07	0.000156548	-0.403578	0.0803348	-0.173516	0.0301079	cis
rs76402324	OID44848	PINLYP	-5.0237	6.23396e-07	0.000156548	-0.403578	0.0803348	-0.173516	0.0301079	cis
rs73933625	OID44848	PINLYP	-5.0237	6.23396e-07	0.000156548	-0.403578	0.0803348	-0.173516	0.0301079	cis
rs4464390	OID44967	SUSD5	-5.02365	6.23535e-07	0.000156582	-0.109448	0.0217866	-0.173515	0.0301074	cis
rs184070214	OID45446	C4B	5.02362	6.23651e-07	0.00015661	0.463711	0.0923061	0.173513	0.0301069	cis
rs2577831	OID45378	ITIH3	-5.02354	6.23889e-07	0.000156668	-0.153134	0.0304832	-0.173511	0.030106	cis
rs57688343	OID44132	PSCA	-5.02353	6.23924e-07	0.000156676	-1.30736	0.260247	-0.173511	0.0301059	cis
rs4950460	OID43320	ACP6	5.02344	6.24209e-07	0.000156744	0.161858	0.0322206	0.173508	0.0301049	cis
rs12127408	OID43320	ACP6	5.02344	6.24209e-07	0.000156744	0.161858	0.0322206	0.173508	0.0301049	cis
rs10793689	OID43320	ACP6	5.02344	6.24209e-07	0.000156744	0.161858	0.0322206	0.173508	0.0301049	cis
rs2096856	OID45094	CSTB	5.02343	6.24256e-07	0.000156752	0.152008	0.0302598	0.173507	0.0301047	cis
chr21_43784094_GT_G	OID45094	CSTB	5.02343	6.24256e-07	0.000156752	0.152008	0.0302598	0.173507	0.0301047	cis
rs1041456	OID45094	CSTB	5.02343	6.24256e-07	0.000156752	0.152008	0.0302598	0.173507	0.0301047	cis
rs4679003	OID44967	SUSD5	-5.02337	6.24442e-07	0.000156798	-0.11076	0.0220489	-0.173505	0.030104	cis
rs1839564	OID44872	PRR4	-5.02334	6.24535e-07	0.00015682	-0.728783	0.145079	-0.173504	0.0301037	cis
rs767096225	OID42672	KIR3DL1	5.02331	6.24621e-07	0.000156841	1.66577	0.331608	0.173503	0.0301034	cis
rs2799346	OID44825	OLFM4	5.02327	6.24739e-07	0.000156869	0.484528	0.0964566	0.173502	0.0301029	cis
rs574170	OID43805	HLA-DRA	-5.02325	6.24806e-07	0.000156885	-0.327041	0.0651054	-0.173501	0.0301027	cis
rs879551269	OID43229	TPSD1	-5.02319	6.2501e-07	0.000156934	-0.331727	0.0660392	-0.173499	0.0301019	cis
rs200093888	OID43229	TPSD1	-5.02319	6.2501e-07	0.000156934	-0.331727	0.0660392	-0.173499	0.0301019	cis
rs7155560	OID43720	FLRT2	5.02308	6.25344e-07	0.000157016	0.198022	0.0394224	0.173496	0.0301007	cis
rs116590395	OID44689	GNPDA2	5.02306	6.25414e-07	0.000157033	0.211854	0.0421762	0.173495	0.0301004	cis
rs73061438	OID45303	AHSG	5.02305	6.25445e-07	0.000157039	0.117868	0.0234655	0.173494	0.0301003	cis
rs2518824	OID43556	COMT	5.02305	6.25457e-07	0.000157041	0.215716	0.0429453	0.173494	0.0301003	cis
rs991638	OID45336	CHL1	-5.02298	6.25666e-07	0.000157092	-0.107774	0.0214562	-0.173492	0.0300995	cis
rs988976	OID43746	GFRA1	-5.02295	6.25752e-07	0.000157113	-0.12861	0.0256045	-0.173491	0.0300992	cis
rs112066441	OID45243	QPCT	5.02286	6.26034e-07	0.000157183	0.141098	0.0280911	0.173488	0.0300981	cis
rs2678502	OID43357	ALPP	5.02285	6.26077e-07	0.000157185	0.706633	0.140684	0.173488	0.030098	cis
rs2853432	OID43357	ALPP	5.02285	6.26077e-07	0.000157185	0.706633	0.140684	0.173488	0.030098	cis
rs2917081	OID43357	ALPP	5.02285	6.26077e-07	0.000157185	0.706633	0.140684	0.173488	0.030098	cis
rs3020202	OID43357	ALPP	5.02285	6.26077e-07	0.000157185	0.706633	0.140684	0.173488	0.030098	cis
rs2678504	OID43357	ALPP	5.02285	6.26077e-07	0.000157185	0.706633	0.140684	0.173488	0.030098	cis
rs200944745	OID43357	ALPP	5.02285	6.26077e-07	0.000157185	0.706633	0.140684	0.173488	0.030098	cis
rs2678505	OID43357	ALPP	5.02285	6.26077e-07	0.000157185	0.706633	0.140684	0.173488	0.030098	cis
rs10908583	OID43705	FCRL2	-5.02284	6.26106e-07	0.000157191	-0.129933	0.0258685	-0.173487	0.0300979	cis
rs10917411	OID45128	FUCA1	5.02283	6.26126e-07	0.000157195	0.222733	0.0443441	0.173487	0.0300978	cis
rs7250302	OID44133	PSG1	-5.02281	6.26196e-07	0.00015721	-0.388924	0.0774316	-0.173486	0.0300976	cis
rs8100160	OID44133	PSG1	-5.02281	6.26196e-07	0.00015721	-0.388924	0.0774316	-0.173486	0.0300976	cis
rs3799840	OID45057	CD164	5.02277	6.26339e-07	0.000157244	0.100023	0.0199138	0.173485	0.030097	cis
rs2275652	OID45057	CD164	5.02277	6.26339e-07	0.000157244	0.100023	0.0199138	0.173485	0.030097	cis
chr9_33288352_AGTGTGTGT_AGTGTGTGTGT	OID44276	SPINK4	-5.02275	6.26389e-07	0.000157255	-0.446577	0.0889109	-0.173484	0.0300968	cis
rs75570795	OID44132	PSCA	5.02274	6.26409e-07	0.000157259	1.34752	0.268283	0.173484	0.0300968	cis
rs11046143	OID43536	CLEC4D	5.02274	6.26419e-07	0.00015726	0.326214	0.0649474	0.173484	0.0300967	cis
rs68045083	OID45333	CFHR5	-5.02272	6.26486e-07	0.000157276	-0.132124	0.0263053	-0.173483	0.0300965	cis
rs889573	OID43630	DPEP1	-5.02263	6.26763e-07	0.000157344	-0.140575	0.0279883	-0.17348	0.0300955	cis
rs61089591	OID44535	CGREF1	5.02262	6.26815e-07	0.000157356	0.209396	0.0416906	0.17348	0.0300953	cis
rs6078807	OID44935	SIRPB1	-5.02248	6.27252e-07	0.000157465	-0.152509	0.0303652	-0.173475	0.0300937	cis
rs2472559	OID45223	PILRA	-5.02244	6.27357e-07	0.00015749	-0.131498	0.0261821	-0.173474	0.0300933	cis
rs138265129	OID43909	LAIR2	5.02238	6.2756e-07	0.00015754	0.866827	0.172593	0.173472	0.0300925	cis
rs1245114	OID45387	NCAM1	-5.02238	6.27574e-07	0.00015754	-0.0968035	0.0192744	-0.173472	0.0300925	cis
rs1245113	OID45387	NCAM1	-5.02238	6.27574e-07	0.00015754	-0.0968035	0.0192744	-0.173472	0.0300925	cis
rs34420940	OID45387	NCAM1	-5.02238	6.27574e-07	0.00015754	-0.0968035	0.0192744	-0.173472	0.0300925	cis
rs80290446	OID44508	CD276	5.02234	6.27699e-07	0.00015757	0.253754	0.050525	0.173471	0.030092	cis
rs12037648	OID43573	CSF3R	-5.02233	6.27723e-07	0.000157575	-0.170681	0.0339845	-0.17347	0.030092	cis
rs6050117	OID43678	ENTPD6	5.02226	6.27929e-07	0.000157624	0.115032	0.0229044	0.173468	0.0300912	cis
chr20_24911377_G_C	OID43678	ENTPD6	5.02226	6.27929e-07	0.000157624	0.115032	0.0229044	0.173468	0.0300912	cis
rs314296	OID45223	PILRA	5.02225	6.27972e-07	0.000157634	0.127422	0.0253714	0.173468	0.030091	cis
rs80167838	OID45272	SUSD2	-5.02222	6.2808e-07	0.00015766	-0.297733	0.0592831	-0.173467	0.0300906	cis
rs2777816	OID42450	FCRL3	5.02217	6.28214e-07	0.000157692	0.468026	0.0931919	0.173465	0.0300902	cis
rs688862	OID42337	CTSW	-5.02214	6.28323e-07	0.000157718	-0.215482	0.0429065	-0.173464	0.0300898	cis
rs55670717	OID44356	TPSAB1	5.02204	6.28633e-07	0.000157795	0.258601	0.0514933	0.173461	0.0300886	cis
rs2354841	OID44133	PSG1	-5.02184	6.29287e-07	0.000157958	-0.545608	0.108647	-0.173454	0.0300862	cis
rs1887803	OID43480	CD160	5.02176	6.29518e-07	0.000158015	0.155356	0.0309365	0.173451	0.0300854	cis
rs7540096	OID45358	FCGR2A	-5.02167	6.29804e-07	0.000158085	-0.173307	0.0345118	-0.173448	0.0300843	cis
rs11049145	OID42731	MANSC4	5.02164	6.29922e-07	0.000158114	0.333944	0.0665009	0.173447	0.0300839	cis
rs224319	OID42946	PROCR	-5.02162	6.29979e-07	0.000158114	-0.381974	0.0760659	-0.173447	0.0300837	cis
rs61478278	OID42946	PROCR	-5.02162	6.29979e-07	0.000158114	-0.381974	0.0760659	-0.173447	0.0300837	cis
rs60508807	OID42946	PROCR	-5.02162	6.29979e-07	0.000158114	-0.381974	0.0760659	-0.173447	0.0300837	cis
rs4911181	OID42946	PROCR	-5.02162	6.29979e-07	0.000158114	-0.381974	0.0760659	-0.173447	0.0300837	cis
rs73616666	OID42946	PROCR	-5.02162	6.29979e-07	0.000158114	-0.381974	0.0760659	-0.173447	0.0300837	cis
rs73616667	OID42946	PROCR	-5.02162	6.29979e-07	0.000158114	-0.381974	0.0760659	-0.173447	0.0300837	cis
rs4911498	OID42946	PROCR	5.02162	6.29979e-07	0.000158114	0.381974	0.0760659	0.173447	0.0300837	cis
rs11481718	OID42946	PROCR	5.02162	6.29979e-07	0.000158114	0.381974	0.0760659	0.173447	0.0300837	cis
rs224318	OID42946	PROCR	5.02162	6.29979e-07	0.000158114	0.381974	0.0760659	0.173447	0.0300837	cis
rs224320	OID42946	PROCR	5.02162	6.29979e-07	0.000158114	0.381974	0.0760659	0.173447	0.0300837	cis
rs224321	OID42946	PROCR	5.02162	6.29979e-07	0.000158114	0.381974	0.0760659	0.173447	0.0300837	cis
rs224324	OID42946	PROCR	5.02162	6.29979e-07	0.000158114	0.381974	0.0760659	0.173447	0.0300837	cis
rs11522323	OID45349	DBH	-5.02162	6.29983e-07	0.000158114	-0.296948	0.059134	-0.173446	0.0300837	cis
rs7131869	OID45444	C1S	-5.02154	6.30215e-07	0.00015817	-0.127833	0.0254569	-0.173444	0.0300828	cis
rs7131992	OID45444	C1S	-5.02154	6.30215e-07	0.00015817	-0.127833	0.0254569	-0.173444	0.0300828	cis
rs9378186	OID43804	HLA-A	5.02153	6.30264e-07	0.000158171	0.246568	0.0491021	0.173444	0.0300827	cis
rs9357078	OID43804	HLA-A	5.02153	6.30264e-07	0.000158171	0.246568	0.0491021	0.173444	0.0300827	cis
rs115781678	OID43804	HLA-A	5.02153	6.30264e-07	0.000158171	0.246568	0.0491021	0.173444	0.0300827	cis
rs9357080	OID43804	HLA-A	5.02153	6.30264e-07	0.000158171	0.246568	0.0491021	0.173444	0.0300827	cis
rs4713210	OID43804	HLA-A	5.02153	6.30264e-07	0.000158171	0.246568	0.0491021	0.173444	0.0300827	cis
rs9391791	OID43804	HLA-A	5.02153	6.30264e-07	0.000158171	0.246568	0.0491021	0.173444	0.0300827	cis
rs9380120	OID43804	HLA-A	5.02153	6.30264e-07	0.000158171	0.246568	0.0491021	0.173444	0.0300827	cis
rs9380121	OID43804	HLA-A	5.02153	6.30264e-07	0.000158171	0.246568	0.0491021	0.173444	0.0300827	cis
rs114535366	OID43804	HLA-A	5.02153	6.30264e-07	0.000158171	0.246568	0.0491021	0.173444	0.0300827	cis
rs9257797	OID43804	HLA-A	5.02152	6.30288e-07	0.000158174	0.235625	0.0469231	0.173443	0.0300826	cis
rs9278193	OID43804	HLA-A	5.02152	6.30288e-07	0.000158174	0.235625	0.0469231	0.173443	0.0300826	cis
rs9257799	OID43804	HLA-A	5.02152	6.30288e-07	0.000158174	0.235625	0.0469231	0.173443	0.0300826	cis
rs17809691	OID42609	IL1RL2	5.02149	6.30389e-07	0.000158198	0.137274	0.0273372	0.173442	0.0300822	cis
rs889506317	OID45479	MBL2	5.02145	6.30502e-07	0.000158225	1.35051	0.268949	0.173441	0.0300818	cis
rs1532770	OID44582	CTSS	5.02136	6.30817e-07	0.000158303	0.0779114	0.015516	0.173438	0.0300806	cis
rs12714236	OID44099	PLB1	5.02125	6.31147e-07	0.000158385	0.469143	0.0934315	0.173434	0.0300794	cis
rs2003909	OID45410	SELP	-5.0212	6.31301e-07	0.000158422	-0.189861	0.0378119	-0.173433	0.0300789	cis
rs144890440	OID45339	CPN2	5.02117	6.31418e-07	0.00015845	0.0932021	0.0185618	0.173431	0.0300784	cis
rs7963015	OID45319	C1R	5.02113	6.31547e-07	0.000158481	0.16793	0.0334446	0.17343	0.030078	cis
rs3213247	OID44848	PINLYP	-5.02112	6.31563e-07	0.000158484	-0.417907	0.0832298	-0.17343	0.0300779	cis
rs2075394	OID45485	PZP	5.02109	6.31653e-07	0.000158503	0.352507	0.0702052	0.173429	0.0300776	cis
rs7305469	OID45485	PZP	5.02109	6.31653e-07	0.000158503	0.352507	0.0702052	0.173429	0.0300776	cis
rs12230214	OID45485	PZP	5.02109	6.31653e-07	0.000158503	0.352507	0.0702052	0.173429	0.0300776	cis
rs78726589	OID45053	CCL16	5.02102	6.31896e-07	0.000158561	0.651528	0.12976	0.173426	0.0300767	cis
rs16971518	OID45053	CCL16	5.02102	6.31896e-07	0.000158561	0.651528	0.12976	0.173426	0.0300767	cis
rs144386353	OID45053	CCL16	5.02102	6.31896e-07	0.000158561	0.651528	0.12976	0.173426	0.0300767	cis
rs13401834	OID44648	FBLN7	5.02095	6.32108e-07	0.000158612	0.219737	0.043764	0.173424	0.0300759	cis
rs10198007	OID44648	FBLN7	5.02095	6.32108e-07	0.000158612	0.219737	0.043764	0.173424	0.0300759	cis
rs11673130	OID45058	CD177	-5.02094	6.32156e-07	0.000158617	-0.611342	0.121759	-0.173424	0.0300758	cis
rs11673168	OID45058	CD177	-5.02094	6.32156e-07	0.000158617	-0.611342	0.121759	-0.173424	0.0300758	cis
rs11669366	OID45058	CD177	-5.02094	6.32156e-07	0.000158617	-0.611342	0.121759	-0.173424	0.0300758	cis
rs11669416	OID45058	CD177	-5.02094	6.32156e-07	0.000158617	-0.611342	0.121759	-0.173424	0.0300758	cis
rs11673230	OID45058	CD177	-5.02094	6.32156e-07	0.000158617	-0.611342	0.121759	-0.173424	0.0300758	cis
rs11673319	OID45058	CD177	-5.02094	6.32156e-07	0.000158617	-0.611342	0.121759	-0.173424	0.0300758	cis
rs74477803	OID45268	ST6GAL1	5.02089	6.32311e-07	0.000158654	0.192618	0.0383633	0.173422	0.0300752	cis
rs10626163	OID42787	MUC20	5.0208	6.32599e-07	0.000158725	0.257251	0.0512372	0.173419	0.0300741	cis
rs10040697	OID44685	GLRX	5.02078	6.32649e-07	0.000158737	0.231521	0.0461124	0.173418	0.030074	cis
rs35192021	OID45446	C4B	5.02073	6.32819e-07	0.000158777	0.224814	0.0447772	0.173417	0.0300733	cis
rs11962586	OID45446	C4B	5.02073	6.32819e-07	0.000158777	0.224814	0.0447772	0.173417	0.0300733	cis
rs74403343	OID44877	PTGR1	-5.02059	6.33254e-07	0.000158883	-0.382951	0.0762761	-0.173412	0.0300718	cis
rs112373523	OID44877	PTGR1	-5.02059	6.33254e-07	0.000158883	-0.382951	0.0762761	-0.173412	0.0300718	cis
rs113224648	OID44877	PTGR1	-5.02059	6.33254e-07	0.000158883	-0.382951	0.0762761	-0.173412	0.0300718	cis
rs2990517	OID43705	FCRL2	5.02052	6.335e-07	0.000158943	0.133078	0.0265068	0.17341	0.0300709	cis
chr22_36912881_CTCATTCAT_CTCATTCATTCAT	OID43572	CSF2RB	-5.02051	6.33525e-07	0.000158948	-0.208678	0.041565	-0.173409	0.0300708	cis
rs56331084	OID45387	NCAM1	5.02046	6.33667e-07	0.000158983	0.113027	0.0225132	0.173408	0.0300703	cis
rs3008327	OID44439	ADAM8	5.02045	6.33711e-07	0.000158992	0.135453	0.0269803	0.173407	0.0300701	cis
rs144410290	OID44327	TLR3	-5.02041	6.33823e-07	0.00015902	-0.349888	0.069693	-0.173406	0.0300697	cis
rs4963809	OID44474	BCAT1	5.02038	6.33929e-07	0.000159045	0.149604	0.0297992	0.173405	0.0300693	cis
rs4924849	OID44930	SHMT1	-5.02032	6.34125e-07	0.000159088	-0.246642	0.0491287	-0.173403	0.0300686	cis
rs12939092	OID44930	SHMT1	-5.02032	6.34125e-07	0.000159088	-0.246642	0.0491287	-0.173403	0.0300686	cis
rs8073464	OID44930	SHMT1	-5.02032	6.34125e-07	0.000159088	-0.246642	0.0491287	-0.173403	0.0300686	cis
rs7211382	OID44930	SHMT1	-5.02032	6.34125e-07	0.000159088	-0.246642	0.0491287	-0.173403	0.0300686	cis
rs4924750	OID44930	SHMT1	-5.02032	6.34125e-07	0.000159088	-0.246642	0.0491287	-0.173403	0.0300686	cis
rs10110103	OID45105	DEFB1	5.02028	6.34242e-07	0.000159115	0.151965	0.0302702	0.173402	0.0300682	cis
rs10096753	OID45105	DEFB1	5.02028	6.34242e-07	0.000159115	0.151965	0.0302702	0.173402	0.0300682	cis
rs8133454	OID40928	CBR3	5.02026	6.34308e-07	0.000159129	0.202317	0.0403001	0.173401	0.0300679	cis
rs8134917	OID40928	CBR3	5.02026	6.34308e-07	0.000159129	0.202317	0.0403001	0.173401	0.0300679	cis
rs547755432	OID45190	MSMB	5.02025	6.34356e-07	0.000159138	0.229174	0.0456499	0.173401	0.0300678	cis
rs11653474	OID44393	VMO1	5.02025	6.34357e-07	0.000159138	0.279597	0.0556939	0.173401	0.0300678	cis
rs11657040	OID44393	VMO1	5.02025	6.34357e-07	0.000159138	0.279597	0.0556939	0.173401	0.0300678	cis
rs6004179	OID43784	GSTT2B	-5.02023	6.34417e-07	0.000159147	-0.653925	0.130258	-0.1734	0.0300675	cis
rs2516587	OID45196	NID2	-5.02023	6.34425e-07	0.000159147	-0.214917	0.0428102	-0.1734	0.0300675	cis
rs1566129	OID45196	NID2	-5.02023	6.34425e-07	0.000159147	-0.214917	0.0428102	-0.1734	0.0300675	cis
rs1566128	OID45196	NID2	-5.02023	6.34425e-07	0.000159147	-0.214917	0.0428102	-0.1734	0.0300675	cis
rs2749882	OID45196	NID2	-5.02023	6.34425e-07	0.000159147	-0.214917	0.0428102	-0.1734	0.0300675	cis
rs2749883	OID45196	NID2	-5.02023	6.34425e-07	0.000159147	-0.214917	0.0428102	-0.1734	0.0300675	cis
rs2645731	OID45196	NID2	-5.02023	6.34425e-07	0.000159147	-0.214917	0.0428102	-0.1734	0.0300675	cis
rs4237855	OID43552	COL2A1	-5.02019	6.3454e-07	0.000159174	-0.280245	0.0558236	-0.173399	0.0300671	cis
rs2272572	OID45223	PILRA	-5.02016	6.34633e-07	0.000159197	-0.143701	0.0286247	-0.173398	0.0300668	cis
rs150391864	OID43677	ENTPD5	5.02008	6.3489e-07	0.000159258	0.331149	0.0659648	0.173395	0.0300658	cis
rs139280577	OID43677	ENTPD5	5.02008	6.3489e-07	0.000159258	0.331149	0.0659648	0.173395	0.0300658	cis
rs149876811	OID43677	ENTPD5	5.02008	6.3489e-07	0.000159258	0.331149	0.0659648	0.173395	0.0300658	cis
rs2242217	OID44657	FLT4	5.02008	6.34904e-07	0.00015926	0.0879343	0.0175165	0.173395	0.0300658	cis
rs4806711	OID43279	VSTM1	-5.02006	6.34945e-07	0.000159269	-0.236865	0.0471836	-0.173394	0.0300656	cis
rs186794592	OID44266	SNCG	5.02006	6.34964e-07	0.000159271	0.512386	0.102068	0.173394	0.0300656	cis
rs148668775	OID44266	SNCG	5.02006	6.34964e-07	0.000159271	0.512386	0.102068	0.173394	0.0300656	cis
rs62113065	OID44133	PSG1	-5.02005	6.34977e-07	0.000159273	-0.552709	0.1101	-0.173394	0.0300655	cis
rs170235	OID44877	PTGR1	5.01999	6.3519e-07	0.000159326	0.232173	0.0462497	0.173392	0.0300647	cis
rs3822260	OID44765	MAN2B2	-5.01997	6.35235e-07	0.000159336	-0.19497	0.0388388	-0.173391	0.0300646	cis
rs56199175	OID45272	SUSD2	5.01989	6.35507e-07	0.000159403	0.203802	0.0405989	0.173389	0.0300636	cis
rs117215304	OID43630	DPEP1	5.01989	6.35516e-07	0.000159404	0.380372	0.0757731	0.173388	0.0300636	cis
rs553712480	OID44655	FGFR4	-5.01985	6.35622e-07	0.000159429	-0.571273	0.113803	-0.173387	0.0300632	cis
rs149993612	OID42498	GBP1	5.01966	6.36249e-07	0.000159585	1.27053	0.25311	0.173381	0.0300609	cis
rs1250768	OID44927	SFTPD	5.01965	6.36258e-07	0.000159586	0.30416	0.0605939	0.173381	0.0300609	cis
rs11049162	OID42731	MANSC4	-5.0195	6.36748e-07	0.000159708	-0.313767	0.0625096	-0.173376	0.0300591	cis
rs11103063	OID44067	PAEP	5.01949	6.36798e-07	0.000159719	0.475325	0.0946959	0.173375	0.0300589	cis
rs202163775	OID45414	SPARCL1	-5.01946	6.36871e-07	0.000159737	-0.255287	0.0508594	-0.173374	0.0300587	cis
rs10279429	OID44502	CCL24	-5.0194	6.37082e-07	0.000159788	-0.253177	0.0504398	-0.173372	0.0300579	cis
rs182829981	OID43834	IFNGR2	-5.01932	6.37332e-07	0.00015985	-0.941807	0.187636	-0.17337	0.030057	cis
rs141535538	OID45299	ABO	-5.01931	6.37352e-07	0.000159854	-1.13555	0.226236	-0.173369	0.0300569	cis
rs9272976	OID43805	HLA-DRA	-5.01923	6.37624e-07	0.000159921	-0.359716	0.0716676	-0.173366	0.0300559	cis
rs35483433	OID45071	CHIT1	5.01922	6.37658e-07	0.000159928	1.53784	0.306391	0.173366	0.0300558	cis
rs7242616	OID45051	CBLN2	-5.01916	6.37848e-07	0.000159973	-0.111974	0.0223092	-0.173364	0.0300551	cis
rs7243053	OID45051	CBLN2	-5.01916	6.37848e-07	0.000159973	-0.111974	0.0223092	-0.173364	0.0300551	cis
rs3106162	OID45475	LPA	-5.01913	6.37959e-07	0.000159999	-0.436075	0.0868827	-0.173363	0.0300547	cis
rs2063346	OID45475	LPA	-5.01913	6.37959e-07	0.000159999	-0.436075	0.0868827	-0.173363	0.0300547	cis
rs147645754	OID45417	TCN2	5.019	6.38378e-07	0.000160096	0.165819	0.0330382	0.173359	0.0300532	cis
rs74324324	OID45417	TCN2	5.019	6.38378e-07	0.000160096	0.165819	0.0330382	0.173359	0.0300532	cis
rs9621175	OID45417	TCN2	5.019	6.38378e-07	0.000160096	0.165819	0.0330382	0.173359	0.0300532	cis
rs35060453	OID45417	TCN2	5.019	6.38378e-07	0.000160096	0.165819	0.0330382	0.173359	0.0300532	cis
rs5994370	OID45417	TCN2	5.019	6.38378e-07	0.000160096	0.165819	0.0330382	0.173359	0.0300532	cis
rs12165471	OID45417	TCN2	5.019	6.38378e-07	0.000160096	0.165819	0.0330382	0.173359	0.0300532	cis
rs72735657	OID45005	TYRO3	5.01882	6.38954e-07	0.00016024	0.131	0.0261018	0.173353	0.0300511	cis
rs146401067	OID45358	FCGR2A	5.01876	6.39151e-07	0.000160288	0.24378	0.0485738	0.173351	0.0300504	cis
rs2257840	OID45262	SLURP1	5.01872	6.39261e-07	0.000160314	0.118795	0.0236705	0.173349	0.03005	cis
rs1931009	OID44505	CCN2	-5.01872	6.39278e-07	0.000160314	-0.326386	0.0650338	-0.173349	0.03005	cis
chr6_131893751_C_CTTTCT	OID44505	CCN2	-5.01872	6.39278e-07	0.000160314	-0.326386	0.0650338	-0.173349	0.03005	cis
rs2278668	OID42893	PDIA5	5.01872	6.39282e-07	0.000160314	0.237045	0.0472321	0.173349	0.03005	cis
rs13314114	OID42893	PDIA5	5.01872	6.39282e-07	0.000160314	0.237045	0.0472321	0.173349	0.03005	cis
rs726681	OID42893	PDIA5	5.01872	6.39282e-07	0.000160314	0.237045	0.0472321	0.173349	0.03005	cis
rs141474671	OID44327	TLR3	5.0187	6.3932e-07	0.000160321	0.59111	0.117781	0.173349	0.0300498	cis
rs140275414	OID44327	TLR3	5.0187	6.3932e-07	0.000160321	0.59111	0.117781	0.173349	0.0300498	cis
rs783146	OID45475	LPA	5.01856	6.39775e-07	0.000160434	0.494457	0.0985256	0.173344	0.0300482	cis
rs2089897	OID42298	CLGN	-5.01851	6.39938e-07	0.000160473	-0.308476	0.0614675	-0.173342	0.0300476	cis
rs76384554	OID43966	MDGA1	5.01841	6.40257e-07	0.000160552	0.340727	0.0678953	0.173339	0.0300465	cis
rs3010460	OID44859	PNLIPRP2	5.01838	6.4035e-07	0.000160574	0.780462	0.155521	0.173338	0.0300461	cis
rs929502	OID43514	CEACAM21	-5.01832	6.40575e-07	0.000160581	-0.313811	0.0625331	-0.173336	0.0300453	cis
rs28457808	OID44847	PILRB	-5.01812	6.41195e-07	0.000160581	-0.188206	0.0375053	-0.173329	0.0300431	cis
rs187920969	OID45342	CRISP3	5.01811	6.41239e-07	0.000160581	0.231964	0.0462253	0.173329	0.0300429	cis
chr1_89021841_GCA_GCAAGGGAGATGTCAGACA	OID42500	GBP4	-5.01801	6.41558e-07	0.000160581	-0.274729	0.0547486	-0.173326	0.0300418	cis
rs12187462	OID45461	F12	5.01801	6.41561e-07	0.000160581	0.555989	0.110799	0.173326	0.0300418	cis
rs7736787	OID45461	F12	5.01801	6.41561e-07	0.000160581	0.555989	0.110799	0.173326	0.0300418	cis
rs190282831	OID45461	F12	5.01801	6.41561e-07	0.000160581	0.555989	0.110799	0.173326	0.0300418	cis
rs149361550	OID45461	F12	5.01801	6.41561e-07	0.000160581	0.555989	0.110799	0.173326	0.0300418	cis
rs148593430	OID45461	F12	5.01801	6.41561e-07	0.000160581	0.555989	0.110799	0.173326	0.0300418	cis
rs145134037	OID45461	F12	5.01801	6.41561e-07	0.000160581	0.555989	0.110799	0.173326	0.0300418	cis
rs199758828	OID45461	F12	5.01801	6.41561e-07	0.000160581	0.555989	0.110799	0.173326	0.0300418	cis
rs192107212	OID45461	F12	5.01801	6.41561e-07	0.000160581	0.555989	0.110799	0.173326	0.0300418	cis
rs148959495	OID45461	F12	5.01801	6.41561e-07	0.000160581	0.555989	0.110799	0.173326	0.0300418	cis
rs12422	OID45461	F12	5.01801	6.41561e-07	0.000160581	0.555989	0.110799	0.173326	0.0300418	cis
rs115556951	OID45461	F12	5.01801	6.41561e-07	0.000160581	0.555989	0.110799	0.173326	0.0300418	cis
rs139230661	OID45461	F12	5.01801	6.41561e-07	0.000160581	0.555989	0.110799	0.173326	0.0300418	cis
rs114677257	OID45461	F12	5.01801	6.41561e-07	0.000160581	0.555989	0.110799	0.173326	0.0300418	cis
rs142335695	OID45461	F12	5.01801	6.41561e-07	0.000160581	0.555989	0.110799	0.173326	0.0300418	cis
rs75332147	OID45461	F12	5.01801	6.41561e-07	0.000160581	0.555989	0.110799	0.173326	0.0300418	cis
rs116448255	OID45461	F12	5.01801	6.41561e-07	0.000160581	0.555989	0.110799	0.173326	0.0300418	cis
rs78627537	OID45461	F12	5.01801	6.41561e-07	0.000160581	0.555989	0.110799	0.173326	0.0300418	cis
rs138354362	OID45461	F12	5.01801	6.41561e-07	0.000160581	0.555989	0.110799	0.173326	0.0300418	cis
rs141171883	OID45461	F12	5.01801	6.41561e-07	0.000160581	0.555989	0.110799	0.173326	0.0300418	cis
rs116758025	OID45461	F12	5.01801	6.41561e-07	0.000160581	0.555989	0.110799	0.173326	0.0300418	cis
rs140860414	OID45461	F12	5.01801	6.41561e-07	0.000160581	0.555989	0.110799	0.173326	0.0300418	cis
rs141798848	OID45461	F12	5.01801	6.41561e-07	0.000160581	0.555989	0.110799	0.173326	0.0300418	cis
rs144462043	OID45461	F12	5.01801	6.41561e-07	0.000160581	0.555989	0.110799	0.173326	0.0300418	cis
rs151165286	OID45461	F12	5.01801	6.41561e-07	0.000160581	0.555989	0.110799	0.173326	0.0300418	cis
rs150604953	OID45461	F12	5.01801	6.41561e-07	0.000160581	0.555989	0.110799	0.173326	0.0300418	cis
rs188173021	OID45461	F12	5.01801	6.41561e-07	0.000160581	0.555989	0.110799	0.173326	0.0300418	cis
rs139686640	OID45461	F12	5.01801	6.41561e-07	0.000160581	0.555989	0.110799	0.173326	0.0300418	cis
rs191347449	OID45461	F12	5.01801	6.41561e-07	0.000160581	0.555989	0.110799	0.173326	0.0300418	cis
rs115520875	OID45461	F12	5.01801	6.41561e-07	0.000160581	0.555989	0.110799	0.173326	0.0300418	cis
rs143501914	OID45461	F12	5.01801	6.41561e-07	0.000160581	0.555989	0.110799	0.173326	0.0300418	cis
rs199790355	OID45461	F12	5.01801	6.41561e-07	0.000160581	0.555989	0.110799	0.173326	0.0300418	cis
rs180718955	OID45461	F12	5.01801	6.41561e-07	0.000160581	0.555989	0.110799	0.173326	0.0300418	cis
rs141939229	OID45461	F12	5.01801	6.41561e-07	0.000160581	0.555989	0.110799	0.173326	0.0300418	cis
rs138041436	OID45461	F12	5.01801	6.41561e-07	0.000160581	0.555989	0.110799	0.173326	0.0300418	cis
rs116531102	OID45461	F12	5.01801	6.41561e-07	0.000160581	0.555989	0.110799	0.173326	0.0300418	cis
rs139743605	OID45461	F12	5.01801	6.41561e-07	0.000160581	0.555989	0.110799	0.173326	0.0300418	cis
rs139880243	OID45461	F12	5.01801	6.41561e-07	0.000160581	0.555989	0.110799	0.173326	0.0300418	cis
rs142083036	OID45461	F12	5.01801	6.41561e-07	0.000160581	0.555989	0.110799	0.173326	0.0300418	cis
rs115739450	OID45461	F12	5.01801	6.41561e-07	0.000160581	0.555989	0.110799	0.173326	0.0300418	cis
rs143599156	OID45461	F12	5.01801	6.41561e-07	0.000160581	0.555989	0.110799	0.173326	0.0300418	cis
rs148072306	OID45461	F12	5.01801	6.41561e-07	0.000160581	0.555989	0.110799	0.173326	0.0300418	cis
rs142386041	OID45461	F12	5.01801	6.41561e-07	0.000160581	0.555989	0.110799	0.173326	0.0300418	cis
rs188916491	OID45461	F12	5.01801	6.41561e-07	0.000160581	0.555989	0.110799	0.173326	0.0300418	cis
rs115413067	OID45461	F12	5.01801	6.41561e-07	0.000160581	0.555989	0.110799	0.173326	0.0300418	cis
rs76335644	OID45461	F12	5.01801	6.41561e-07	0.000160581	0.555989	0.110799	0.173326	0.0300418	cis
rs149432490	OID45461	F12	5.01801	6.41561e-07	0.000160581	0.555989	0.110799	0.173326	0.0300418	cis
rs190616301	OID45461	F12	5.01801	6.41561e-07	0.000160581	0.555989	0.110799	0.173326	0.0300418	cis
rs78657316	OID45461	F12	5.01801	6.41561e-07	0.000160581	0.555989	0.110799	0.173326	0.0300418	cis
rs115099080	OID45461	F12	5.01801	6.41561e-07	0.000160581	0.555989	0.110799	0.173326	0.0300418	cis
rs147113792	OID45461	F12	5.01801	6.41561e-07	0.000160581	0.555989	0.110799	0.173326	0.0300418	cis
rs77295063	OID45461	F12	5.01801	6.41561e-07	0.000160581	0.555989	0.110799	0.173326	0.0300418	cis
rs541169590	OID45461	F12	5.01801	6.41561e-07	0.000160581	0.555989	0.110799	0.173326	0.0300418	cis
rs193192512	OID45461	F12	5.01801	6.41561e-07	0.000160581	0.555989	0.110799	0.173326	0.0300418	cis
rs182971529	OID45461	F12	5.01801	6.41561e-07	0.000160581	0.555989	0.110799	0.173326	0.0300418	cis
rs144082610	OID45461	F12	5.01801	6.41561e-07	0.000160581	0.555989	0.110799	0.173326	0.0300418	cis
rs148353194	OID45461	F12	5.01801	6.41561e-07	0.000160581	0.555989	0.110799	0.173326	0.0300418	cis
rs201501777	OID45461	F12	5.01801	6.41561e-07	0.000160581	0.555989	0.110799	0.173326	0.0300418	cis
rs139531081	OID45461	F12	5.01801	6.41561e-07	0.000160581	0.555989	0.110799	0.173326	0.0300418	cis
rs139360164	OID45461	F12	5.01801	6.41561e-07	0.000160581	0.555989	0.110799	0.173326	0.0300418	cis
rs187655658	OID45461	F12	5.01801	6.41561e-07	0.000160581	0.555989	0.110799	0.173326	0.0300418	cis
rs115350127	OID45461	F12	5.01801	6.41561e-07	0.000160581	0.555989	0.110799	0.173326	0.0300418	cis
rs145333839	OID45461	F12	5.01801	6.41561e-07	0.000160581	0.555989	0.110799	0.173326	0.0300418	cis
rs147667559	OID45461	F12	5.01801	6.41561e-07	0.000160581	0.555989	0.110799	0.173326	0.0300418	cis
rs182648138	OID45461	F12	5.01801	6.41561e-07	0.000160581	0.555989	0.110799	0.173326	0.0300418	cis
rs200158050	OID45461	F12	5.01801	6.41561e-07	0.000160581	0.555989	0.110799	0.173326	0.0300418	cis
rs182992286	OID45461	F12	5.01801	6.41561e-07	0.000160581	0.555989	0.110799	0.173326	0.0300418	cis
rs146171148	OID45461	F12	5.01801	6.41561e-07	0.000160581	0.555989	0.110799	0.173326	0.0300418	cis
rs201654560	OID45461	F12	5.01801	6.41561e-07	0.000160581	0.555989	0.110799	0.173326	0.0300418	cis
rs199752991	OID45461	F12	5.01801	6.41561e-07	0.000160581	0.555989	0.110799	0.173326	0.0300418	cis
rs141350730	OID45461	F12	5.01801	6.41561e-07	0.000160581	0.555989	0.110799	0.173326	0.0300418	cis
rs554733696	OID45461	F12	5.01801	6.41561e-07	0.000160581	0.555989	0.110799	0.173326	0.0300418	cis
rs192510715	OID45461	F12	5.01801	6.41561e-07	0.000160581	0.555989	0.110799	0.173326	0.0300418	cis
rs185601224	OID45461	F12	5.01801	6.41561e-07	0.000160581	0.555989	0.110799	0.173326	0.0300418	cis
rs188501129	OID45461	F12	5.01801	6.41561e-07	0.000160581	0.555989	0.110799	0.173326	0.0300418	cis
rs190934647	OID45461	F12	5.01801	6.41561e-07	0.000160581	0.555989	0.110799	0.173326	0.0300418	cis
rs182698799	OID45461	F12	5.01801	6.41561e-07	0.000160581	0.555989	0.110799	0.173326	0.0300418	cis
rs190970362	OID45461	F12	5.01801	6.41561e-07	0.000160581	0.555989	0.110799	0.173326	0.0300418	cis
rs142970646	OID45461	F12	5.01801	6.41561e-07	0.000160581	0.555989	0.110799	0.173326	0.0300418	cis
rs150074708	OID45461	F12	5.01801	6.41561e-07	0.000160581	0.555989	0.110799	0.173326	0.0300418	cis
rs115959292	OID45461	F12	5.01801	6.41561e-07	0.000160581	0.555989	0.110799	0.173326	0.0300418	cis
rs149255078	OID45461	F12	5.01801	6.41561e-07	0.000160581	0.555989	0.110799	0.173326	0.0300418	cis
rs189045143	OID45461	F12	5.01801	6.41561e-07	0.000160581	0.555989	0.110799	0.173326	0.0300418	cis
rs140768677	OID45461	F12	5.01801	6.41561e-07	0.000160581	0.555989	0.110799	0.173326	0.0300418	cis
rs183579713	OID45461	F12	5.01801	6.41561e-07	0.000160581	0.555989	0.110799	0.173326	0.0300418	cis
rs116021887	OID45461	F12	5.01801	6.41561e-07	0.000160581	0.555989	0.110799	0.173326	0.0300418	cis
rs116647919	OID45461	F12	5.01801	6.41561e-07	0.000160581	0.555989	0.110799	0.173326	0.0300418	cis
rs151181084	OID45461	F12	5.01801	6.41561e-07	0.000160581	0.555989	0.110799	0.173326	0.0300418	cis
rs146939639	OID45461	F12	5.01801	6.41561e-07	0.000160581	0.555989	0.110799	0.173326	0.0300418	cis
rs144722200	OID45461	F12	5.01801	6.41561e-07	0.000160581	0.555989	0.110799	0.173326	0.0300418	cis
rs146067133	OID45461	F12	5.01801	6.41561e-07	0.000160581	0.555989	0.110799	0.173326	0.0300418	cis
rs188933395	OID45461	F12	5.01801	6.41561e-07	0.000160581	0.555989	0.110799	0.173326	0.0300418	cis
rs183491882	OID45461	F12	5.01801	6.41561e-07	0.000160581	0.555989	0.110799	0.173326	0.0300418	cis
rs139356342	OID45461	F12	5.01801	6.41561e-07	0.000160581	0.555989	0.110799	0.173326	0.0300418	cis
rs150042947	OID45461	F12	5.01801	6.41561e-07	0.000160581	0.555989	0.110799	0.173326	0.0300418	cis
rs148854557	OID45461	F12	5.01801	6.41561e-07	0.000160581	0.555989	0.110799	0.173326	0.0300418	cis
rs190452275	OID45461	F12	5.01801	6.41561e-07	0.000160581	0.555989	0.110799	0.173326	0.0300418	cis
rs182166550	OID45461	F12	5.01801	6.41561e-07	0.000160581	0.555989	0.110799	0.173326	0.0300418	cis
rs147564896	OID45461	F12	5.01801	6.41561e-07	0.000160581	0.555989	0.110799	0.173326	0.0300418	cis
rs142858483	OID45461	F12	5.01801	6.41561e-07	0.000160581	0.555989	0.110799	0.173326	0.0300418	cis
rs146386565	OID45461	F12	5.01801	6.41561e-07	0.000160581	0.555989	0.110799	0.173326	0.0300418	cis
rs186836484	OID45461	F12	5.01801	6.41561e-07	0.000160581	0.555989	0.110799	0.173326	0.0300418	cis
rs147601322	OID45461	F12	5.01801	6.41561e-07	0.000160581	0.555989	0.110799	0.173326	0.0300418	cis
rs115970487	OID45461	F12	5.01801	6.41561e-07	0.000160581	0.555989	0.110799	0.173326	0.0300418	cis
rs539072589	OID45461	F12	5.01801	6.41561e-07	0.000160581	0.555989	0.110799	0.173326	0.0300418	cis
rs557312070	OID45461	F12	5.01801	6.41561e-07	0.000160581	0.555989	0.110799	0.173326	0.0300418	cis
rs186187067	OID45461	F12	5.01801	6.41561e-07	0.000160581	0.555989	0.110799	0.173326	0.0300418	cis
rs150985616	OID45461	F12	5.01801	6.41561e-07	0.000160581	0.555989	0.110799	0.173326	0.0300418	cis
rs145051792	OID45461	F12	5.01801	6.41561e-07	0.000160581	0.555989	0.110799	0.173326	0.0300418	cis
rs138888494	OID45461	F12	5.01801	6.41561e-07	0.000160581	0.555989	0.110799	0.173326	0.0300418	cis
rs141938251	OID45461	F12	5.01801	6.41561e-07	0.000160581	0.555989	0.110799	0.173326	0.0300418	cis
rs144412711	OID45461	F12	5.01801	6.41561e-07	0.000160581	0.555989	0.110799	0.173326	0.0300418	cis
rs144174249	OID45461	F12	5.01801	6.41561e-07	0.000160581	0.555989	0.110799	0.173326	0.0300418	cis
rs200660148	OID45461	F12	5.01801	6.41561e-07	0.000160581	0.555989	0.110799	0.173326	0.0300418	cis
rs189882824	OID45461	F12	5.01801	6.41561e-07	0.000160581	0.555989	0.110799	0.173326	0.0300418	cis
rs551105242	OID45461	F12	5.01801	6.41561e-07	0.000160581	0.555989	0.110799	0.173326	0.0300418	cis
rs143177039	OID45461	F12	5.01801	6.41561e-07	0.000160581	0.555989	0.110799	0.173326	0.0300418	cis
rs185161128	OID45461	F12	5.01801	6.41561e-07	0.000160581	0.555989	0.110799	0.173326	0.0300418	cis
rs186376441	OID45461	F12	5.01801	6.41561e-07	0.000160581	0.555989	0.110799	0.173326	0.0300418	cis
rs187809874	OID45461	F12	5.01801	6.41561e-07	0.000160581	0.555989	0.110799	0.173326	0.0300418	cis
rs191521537	OID45461	F12	5.01801	6.41561e-07	0.000160581	0.555989	0.110799	0.173326	0.0300418	cis
rs192823922	OID45461	F12	5.01801	6.41561e-07	0.000160581	0.555989	0.110799	0.173326	0.0300418	cis
rs185297500	OID45461	F12	5.01801	6.41561e-07	0.000160581	0.555989	0.110799	0.173326	0.0300418	cis
rs184108081	OID45461	F12	5.01801	6.41561e-07	0.000160581	0.555989	0.110799	0.173326	0.0300418	cis
rs150008879	OID45461	F12	5.01801	6.41561e-07	0.000160581	0.555989	0.110799	0.173326	0.0300418	cis
rs145271342	OID45461	F12	5.01801	6.41561e-07	0.000160581	0.555989	0.110799	0.173326	0.0300418	cis
rs186211094	OID45461	F12	5.01801	6.41561e-07	0.000160581	0.555989	0.110799	0.173326	0.0300418	cis
rs147078436	OID45461	F12	5.01801	6.41561e-07	0.000160581	0.555989	0.110799	0.173326	0.0300418	cis
rs138472718	OID45461	F12	5.01801	6.41561e-07	0.000160581	0.555989	0.110799	0.173326	0.0300418	cis
rs143494065	OID45461	F12	5.01801	6.41561e-07	0.000160581	0.555989	0.110799	0.173326	0.0300418	cis
rs201444536	OID45461	F12	5.01801	6.41561e-07	0.000160581	0.555989	0.110799	0.173326	0.0300418	cis
rs187700761	OID45461	F12	5.01801	6.41561e-07	0.000160581	0.555989	0.110799	0.173326	0.0300418	cis
rs149760108	OID45461	F12	5.01801	6.41561e-07	0.000160581	0.555989	0.110799	0.173326	0.0300418	cis
rs191115002	OID45461	F12	5.01801	6.41561e-07	0.000160581	0.555989	0.110799	0.173326	0.0300418	cis
rs147879831	OID45461	F12	5.01801	6.41561e-07	0.000160581	0.555989	0.110799	0.173326	0.0300418	cis
rs181733308	OID45461	F12	5.01801	6.41561e-07	0.000160581	0.555989	0.110799	0.173326	0.0300418	cis
rs562495064	OID45461	F12	5.01801	6.41561e-07	0.000160581	0.555989	0.110799	0.173326	0.0300418	cis
rs541496139	OID45461	F12	5.01801	6.41561e-07	0.000160581	0.555989	0.110799	0.173326	0.0300418	cis
rs186147680	OID45461	F12	5.01801	6.41561e-07	0.000160581	0.555989	0.110799	0.173326	0.0300418	cis
rs191756549	OID45461	F12	5.01801	6.41561e-07	0.000160581	0.555989	0.110799	0.173326	0.0300418	cis
rs141560957	OID45461	F12	5.01801	6.41561e-07	0.000160581	0.555989	0.110799	0.173326	0.0300418	cis
rs578098450	OID45461	F12	5.01801	6.41561e-07	0.000160581	0.555989	0.110799	0.173326	0.0300418	cis
rs148733575	OID45461	F12	5.01801	6.41561e-07	0.000160581	0.555989	0.110799	0.173326	0.0300418	cis
rs115410156	OID45461	F12	5.01801	6.41561e-07	0.000160581	0.555989	0.110799	0.173326	0.0300418	cis
rs181447403	OID45461	F12	5.01801	6.41561e-07	0.000160581	0.555989	0.110799	0.173326	0.0300418	cis
rs148991509	OID45461	F12	5.01801	6.41561e-07	0.000160581	0.555989	0.110799	0.173326	0.0300418	cis
rs547298930	OID45461	F12	5.01801	6.41561e-07	0.000160581	0.555989	0.110799	0.173326	0.0300418	cis
rs145270045	OID45461	F12	5.01801	6.41561e-07	0.000160581	0.555989	0.110799	0.173326	0.0300418	cis
rs148048561	OID45461	F12	5.01801	6.41561e-07	0.000160581	0.555989	0.110799	0.173326	0.0300418	cis
rs190620157	OID45461	F12	5.01801	6.41561e-07	0.000160581	0.555989	0.110799	0.173326	0.0300418	cis
rs78630314	OID45461	F12	5.01801	6.41561e-07	0.000160581	0.555989	0.110799	0.173326	0.0300418	cis
rs535900554	OID45461	F12	5.01801	6.41561e-07	0.000160581	0.555989	0.110799	0.173326	0.0300418	cis
rs180672420	OID45461	F12	5.01801	6.41561e-07	0.000160581	0.555989	0.110799	0.173326	0.0300418	cis
rs201146859	OID45461	F12	5.01801	6.41561e-07	0.000160581	0.555989	0.110799	0.173326	0.0300418	cis
rs188082445	OID45461	F12	5.01801	6.41561e-07	0.000160581	0.555989	0.110799	0.173326	0.0300418	cis
rs137898451	OID45461	F12	5.01801	6.41561e-07	0.000160581	0.555989	0.110799	0.173326	0.0300418	cis
rs535168135	OID45461	F12	5.01801	6.41561e-07	0.000160581	0.555989	0.110799	0.173326	0.0300418	cis
rs114968547	OID45461	F12	5.01801	6.41561e-07	0.000160581	0.555989	0.110799	0.173326	0.0300418	cis
rs139690666	OID45461	F12	5.01801	6.41561e-07	0.000160581	0.555989	0.110799	0.173326	0.0300418	cis
rs139771688	OID45461	F12	5.01801	6.41561e-07	0.000160581	0.555989	0.110799	0.173326	0.0300418	cis
rs141369918	OID45461	F12	5.01801	6.41561e-07	0.000160581	0.555989	0.110799	0.173326	0.0300418	cis
rs188589546	OID45461	F12	5.01801	6.41561e-07	0.000160581	0.555989	0.110799	0.173326	0.0300418	cis
rs191102655	OID45461	F12	5.01801	6.41561e-07	0.000160581	0.555989	0.110799	0.173326	0.0300418	cis
chr5_177002798_AAAT_AAATAAT	OID45461	F12	5.01801	6.41561e-07	0.000160581	0.555989	0.110799	0.173326	0.0300418	cis
rs189193789	OID45461	F12	5.01801	6.41561e-07	0.000160581	0.555989	0.110799	0.173326	0.0300418	cis
rs138106468	OID45461	F12	5.01801	6.41561e-07	0.000160581	0.555989	0.110799	0.173326	0.0300418	cis
rs115745561	OID45461	F12	5.01801	6.41561e-07	0.000160581	0.555989	0.110799	0.173326	0.0300418	cis
rs144495117	OID45461	F12	5.01801	6.41561e-07	0.000160581	0.555989	0.110799	0.173326	0.0300418	cis
rs116755757	OID45461	F12	5.01801	6.41561e-07	0.000160581	0.555989	0.110799	0.173326	0.0300418	cis
rs149833415	OID45461	F12	5.01801	6.41561e-07	0.000160581	0.555989	0.110799	0.173326	0.0300418	cis
rs184113925	OID45461	F12	5.01801	6.41561e-07	0.000160581	0.555989	0.110799	0.173326	0.0300418	cis
rs144931318	OID45461	F12	5.01801	6.41561e-07	0.000160581	0.555989	0.110799	0.173326	0.0300418	cis
rs149065741	OID45461	F12	5.01801	6.41561e-07	0.000160581	0.555989	0.110799	0.173326	0.0300418	cis
rs147774426	OID45461	F12	5.01801	6.41561e-07	0.000160581	0.555989	0.110799	0.173326	0.0300418	cis
rs149379398	OID45461	F12	5.01801	6.41561e-07	0.000160581	0.555989	0.110799	0.173326	0.0300418	cis
rs138210613	OID45461	F12	5.01801	6.41561e-07	0.000160581	0.555989	0.110799	0.173326	0.0300418	cis
rs532623316	OID45461	F12	5.01801	6.41561e-07	0.000160581	0.555989	0.110799	0.173326	0.0300418	cis
rs114625034	OID45461	F12	5.01801	6.41561e-07	0.000160581	0.555989	0.110799	0.173326	0.0300418	cis
rs6863649	OID45461	F12	5.01801	6.41561e-07	0.000160581	0.555989	0.110799	0.173326	0.0300418	cis
rs147633935	OID45461	F12	5.01801	6.41561e-07	0.000160581	0.555989	0.110799	0.173326	0.0300418	cis
rs192170496	OID45461	F12	5.01801	6.41561e-07	0.000160581	0.555989	0.110799	0.173326	0.0300418	cis
rs140345559	OID45461	F12	5.01801	6.41561e-07	0.000160581	0.555989	0.110799	0.173326	0.0300418	cis
rs77002145	OID45461	F12	5.01801	6.41561e-07	0.000160581	0.555989	0.110799	0.173326	0.0300418	cis
rs142727338	OID45461	F12	5.01801	6.41561e-07	0.000160581	0.555989	0.110799	0.173326	0.0300418	cis
rs201209092	OID45461	F12	5.01801	6.41561e-07	0.000160581	0.555989	0.110799	0.173326	0.0300418	cis
rs201670204	OID45461	F12	5.01801	6.41561e-07	0.000160581	0.555989	0.110799	0.173326	0.0300418	cis
rs141962032	OID45461	F12	5.01801	6.41561e-07	0.000160581	0.555989	0.110799	0.173326	0.0300418	cis
rs147374700	OID45461	F12	5.01801	6.41561e-07	0.000160581	0.555989	0.110799	0.173326	0.0300418	cis
rs187112	OID45461	F12	5.01801	6.41561e-07	0.000160581	0.555989	0.110799	0.173326	0.0300418	cis
rs115287966	OID45461	F12	5.01801	6.41561e-07	0.000160581	0.555989	0.110799	0.173326	0.0300418	cis
rs114783555	OID45461	F12	5.01801	6.41561e-07	0.000160581	0.555989	0.110799	0.173326	0.0300418	cis
rs148871996	OID45461	F12	5.01801	6.41561e-07	0.000160581	0.555989	0.110799	0.173326	0.0300418	cis
rs189436515	OID45461	F12	5.01801	6.41561e-07	0.000160581	0.555989	0.110799	0.173326	0.0300418	cis
rs115737314	OID45461	F12	5.01801	6.41561e-07	0.000160581	0.555989	0.110799	0.173326	0.0300418	cis
rs186093117	OID45461	F12	5.01801	6.41561e-07	0.000160581	0.555989	0.110799	0.173326	0.0300418	cis
rs142078042	OID45461	F12	5.01801	6.41561e-07	0.000160581	0.555989	0.110799	0.173326	0.0300418	cis
rs150788234	OID45461	F12	5.01801	6.41561e-07	0.000160581	0.555989	0.110799	0.173326	0.0300418	cis
rs201142144	OID45461	F12	5.01801	6.41561e-07	0.000160581	0.555989	0.110799	0.173326	0.0300418	cis
rs186521582	OID45461	F12	5.01801	6.41561e-07	0.000160581	0.555989	0.110799	0.173326	0.0300418	cis
rs139209872	OID45461	F12	5.01801	6.41561e-07	0.000160581	0.555989	0.110799	0.173326	0.0300418	cis
rs146489505	OID45461	F12	5.01801	6.41561e-07	0.000160581	0.555989	0.110799	0.173326	0.0300418	cis
rs143693462	OID45461	F12	5.01801	6.41561e-07	0.000160581	0.555989	0.110799	0.173326	0.0300418	cis
rs145777006	OID45461	F12	5.01801	6.41561e-07	0.000160581	0.555989	0.110799	0.173326	0.0300418	cis
rs139371768	OID45461	F12	5.01801	6.41561e-07	0.000160581	0.555989	0.110799	0.173326	0.0300418	cis
rs143230660	OID45461	F12	5.01801	6.41561e-07	0.000160581	0.555989	0.110799	0.173326	0.0300418	cis
rs139383108	OID45461	F12	5.01801	6.41561e-07	0.000160581	0.555989	0.110799	0.173326	0.0300418	cis
rs184443595	OID45461	F12	5.01801	6.41561e-07	0.000160581	0.555989	0.110799	0.173326	0.0300418	cis
rs114508601	OID45461	F12	5.01801	6.41561e-07	0.000160581	0.555989	0.110799	0.173326	0.0300418	cis
rs115161119	OID45461	F12	5.01801	6.41561e-07	0.000160581	0.555989	0.110799	0.173326	0.0300418	cis
rs114248979	OID45461	F12	5.01801	6.41561e-07	0.000160581	0.555989	0.110799	0.173326	0.0300418	cis
rs138727954	OID45461	F12	5.01801	6.41561e-07	0.000160581	0.555989	0.110799	0.173326	0.0300418	cis
rs79297957	OID45461	F12	5.01801	6.41561e-07	0.000160581	0.555989	0.110799	0.173326	0.0300418	cis
rs150810490	OID45461	F12	5.01801	6.41561e-07	0.000160581	0.555989	0.110799	0.173326	0.0300418	cis
rs149518992	OID45461	F12	5.01801	6.41561e-07	0.000160581	0.555989	0.110799	0.173326	0.0300418	cis
rs150249581	OID45461	F12	5.01801	6.41561e-07	0.000160581	0.555989	0.110799	0.173326	0.0300418	cis
rs186437788	OID45461	F12	5.01801	6.41561e-07	0.000160581	0.555989	0.110799	0.173326	0.0300418	cis
rs146850424	OID45461	F12	5.01801	6.41561e-07	0.000160581	0.555989	0.110799	0.173326	0.0300418	cis
rs78990182	OID45461	F12	5.01801	6.41561e-07	0.000160581	0.555989	0.110799	0.173326	0.0300418	cis
rs114962806	OID45461	F12	5.01801	6.41561e-07	0.000160581	0.555989	0.110799	0.173326	0.0300418	cis
rs114574027	OID45461	F12	5.01801	6.41561e-07	0.000160581	0.555989	0.110799	0.173326	0.0300418	cis
rs143892002	OID45461	F12	5.01801	6.41561e-07	0.000160581	0.555989	0.110799	0.173326	0.0300418	cis
rs114666376	OID45461	F12	5.01801	6.41561e-07	0.000160581	0.555989	0.110799	0.173326	0.0300418	cis
rs142005543	OID45461	F12	5.01801	6.41561e-07	0.000160581	0.555989	0.110799	0.173326	0.0300418	cis
rs115286423	OID45461	F12	5.01801	6.41561e-07	0.000160581	0.555989	0.110799	0.173326	0.0300418	cis
rs140283009	OID45461	F12	5.01801	6.41561e-07	0.000160581	0.555989	0.110799	0.173326	0.0300418	cis
rs140855604	OID45461	F12	5.01801	6.41561e-07	0.000160581	0.555989	0.110799	0.173326	0.0300418	cis
rs148764059	OID45461	F12	5.01801	6.41561e-07	0.000160581	0.555989	0.110799	0.173326	0.0300418	cis
rs79124668	OID45461	F12	5.01801	6.41561e-07	0.000160581	0.555989	0.110799	0.173326	0.0300418	cis
rs149956947	OID45461	F12	5.01801	6.41561e-07	0.000160581	0.555989	0.110799	0.173326	0.0300418	cis
rs142177778	OID45461	F12	5.01801	6.41561e-07	0.000160581	0.555989	0.110799	0.173326	0.0300418	cis
rs140365074	OID45461	F12	5.01801	6.41561e-07	0.000160581	0.555989	0.110799	0.173326	0.0300418	cis
chr5_177058471_C_CAATAA	OID45461	F12	5.01801	6.41561e-07	0.000160581	0.555989	0.110799	0.173326	0.0300418	cis
rs146587187	OID45461	F12	5.01801	6.41561e-07	0.000160581	0.555989	0.110799	0.173326	0.0300418	cis
rs144023084	OID45461	F12	5.01801	6.41561e-07	0.000160581	0.555989	0.110799	0.173326	0.0300418	cis
rs143877604	OID45461	F12	5.01801	6.41561e-07	0.000160581	0.555989	0.110799	0.173326	0.0300418	cis
rs148621716	OID45461	F12	5.01801	6.41561e-07	0.000160581	0.555989	0.110799	0.173326	0.0300418	cis
rs141343105	OID45461	F12	5.01801	6.41561e-07	0.000160581	0.555989	0.110799	0.173326	0.0300418	cis
rs189419690	OID45461	F12	5.01801	6.41561e-07	0.000160581	0.555989	0.110799	0.173326	0.0300418	cis
rs201210586	OID45461	F12	5.01801	6.41561e-07	0.000160581	0.555989	0.110799	0.173326	0.0300418	cis
rs41275293	OID45461	F12	5.01801	6.41561e-07	0.000160581	0.555989	0.110799	0.173326	0.0300418	cis
rs147996682	OID45461	F12	5.01801	6.41561e-07	0.000160581	0.555989	0.110799	0.173326	0.0300418	cis
rs190330034	OID45461	F12	5.01801	6.41561e-07	0.000160581	0.555989	0.110799	0.173326	0.0300418	cis
rs145810091	OID45461	F12	5.01801	6.41561e-07	0.000160581	0.555989	0.110799	0.173326	0.0300418	cis
rs149306972	OID45461	F12	5.01801	6.41561e-07	0.000160581	0.555989	0.110799	0.173326	0.0300418	cis
rs187912170	OID45461	F12	5.01801	6.41561e-07	0.000160581	0.555989	0.110799	0.173326	0.0300418	cis
rs150036438	OID45481	PGLYRP2	5.018	6.41597e-07	0.000160588	0.322992	0.0643667	0.173325	0.0300416	cis
rs186806058	OID45481	PGLYRP2	5.018	6.41597e-07	0.000160588	0.322992	0.0643667	0.173325	0.0300416	cis
rs181963373	OID44430	ZP3	5.01798	6.41664e-07	0.000160603	0.881837	0.175735	0.173325	0.0300414	cis
rs3008326	OID44439	ADAM8	5.01794	6.41797e-07	0.000160635	0.135195	0.0269423	0.173323	0.0300409	cis
rs4319872	OID43999	MUC16	5.01792	6.41857e-07	0.000160649	0.249105	0.0496431	0.173323	0.0300407	cis
rs2181872	OID44935	SIRPB1	-5.01777	6.42349e-07	0.000160771	-0.17744	0.0353623	-0.173317	0.0300389	cis
rs71385768	OID43918	LCN15	-5.01764	6.42769e-07	0.000160874	-0.269414	0.0536935	-0.173313	0.0300374	cis
rs11145870	OID43918	LCN15	-5.01764	6.42769e-07	0.000160874	-0.269414	0.0536935	-0.173313	0.0300374	cis
chr18_31101515_GGCCCCGGCGCACTCCC_GGCCCCGGCGCACTCCCGCCCCGGCGCACTCCC	OID45110	DSC2	5.01753	6.43132e-07	0.000160964	0.110926	0.0221077	0.173309	0.0300361	cis
rs2899707	OID45072	CILP	-5.01751	6.4319e-07	0.000160974	-0.162997	0.0324856	-0.173309	0.0300359	cis
rs34440719	OID45072	CILP	-5.01751	6.4319e-07	0.000160974	-0.162997	0.0324856	-0.173309	0.0300359	cis
rs1057254	OID45072	CILP	-5.01751	6.4319e-07	0.000160974	-0.162997	0.0324856	-0.173309	0.0300359	cis
rs112466316	OID44656	FIS1	5.01742	6.43489e-07	0.000161048	0.202273	0.0403142	0.173306	0.0300349	cis
rs8073437	OID45324	CCL14	-5.01734	6.43747e-07	0.000161107	-0.113235	0.0225687	-0.173303	0.0300339	cis
rs7220779	OID45324	CCL14	-5.01734	6.43747e-07	0.000161107	-0.113235	0.0225687	-0.173303	0.0300339	cis
rs11657962	OID45324	CCL14	-5.01734	6.43747e-07	0.000161107	-0.113235	0.0225687	-0.173303	0.0300339	cis
rs11651881	OID45324	CCL14	-5.01734	6.43747e-07	0.000161107	-0.113235	0.0225687	-0.173303	0.0300339	cis
rs1851504	OID45324	CCL14	-5.01734	6.43747e-07	0.000161107	-0.113235	0.0225687	-0.173303	0.0300339	cis
rs117373046	OID43784	GSTT2B	-5.01728	6.43915e-07	0.000161118	-1.08684	0.21662	-0.173301	0.0300333	cis
rs9686537	OID44680	GHR	-5.01728	6.43946e-07	0.000161118	-0.143102	0.0285219	-0.173301	0.0300332	cis
rs13185872	OID44680	GHR	-5.01728	6.43946e-07	0.000161118	-0.143102	0.0285219	-0.173301	0.0300332	cis
rs1509450	OID44680	GHR	-5.01728	6.43946e-07	0.000161118	-0.143102	0.0285219	-0.173301	0.0300332	cis
rs12523537	OID44680	GHR	-5.01728	6.43946e-07	0.000161118	-0.143102	0.0285219	-0.173301	0.0300332	cis
rs10941576	OID44680	GHR	-5.01728	6.43946e-07	0.000161118	-0.143102	0.0285219	-0.173301	0.0300332	cis
rs1396775	OID44680	GHR	-5.01728	6.43946e-07	0.000161118	-0.143102	0.0285219	-0.173301	0.0300332	cis
rs991592	OID44680	GHR	-5.01728	6.43946e-07	0.000161118	-0.143102	0.0285219	-0.173301	0.0300332	cis
rs10064323	OID44680	GHR	-5.01728	6.43946e-07	0.000161118	-0.143102	0.0285219	-0.173301	0.0300332	cis
rs1472947	OID44680	GHR	-5.01728	6.43946e-07	0.000161118	-0.143102	0.0285219	-0.173301	0.0300332	cis
rs9687863	OID44680	GHR	-5.01728	6.43946e-07	0.000161118	-0.143102	0.0285219	-0.173301	0.0300332	cis
rs2972394	OID44680	GHR	-5.01728	6.43946e-07	0.000161118	-0.143102	0.0285219	-0.173301	0.0300332	cis
rs906817	OID44680	GHR	-5.01728	6.43946e-07	0.000161118	-0.143102	0.0285219	-0.173301	0.0300332	cis
rs2940945	OID44680	GHR	-5.01728	6.43946e-07	0.000161118	-0.143102	0.0285219	-0.173301	0.0300332	cis
rs7445912	OID45141	HAVCR2	5.01726	6.43988e-07	0.000161118	0.190434	0.0379557	0.173301	0.0300331	cis
rs4075325	OID45162	INHBC	5.01725	6.44021e-07	0.000161118	0.167294	0.0333437	0.1733	0.030033	cis
rs6581131	OID45162	INHBC	5.01725	6.44021e-07	0.000161118	0.167294	0.0333437	0.1733	0.030033	cis
rs10783818	OID45162	INHBC	5.01725	6.44021e-07	0.000161118	0.167294	0.0333437	0.1733	0.030033	cis
rs7358684	OID45162	INHBC	5.01725	6.44021e-07	0.000161118	0.167294	0.0333437	0.1733	0.030033	cis
rs10783819	OID45162	INHBC	5.01725	6.44021e-07	0.000161118	0.167294	0.0333437	0.1733	0.030033	cis
rs10783820	OID45162	INHBC	5.01725	6.44021e-07	0.000161118	0.167294	0.0333437	0.1733	0.030033	cis
rs7135142	OID45162	INHBC	5.01725	6.44021e-07	0.000161118	0.167294	0.0333437	0.1733	0.030033	cis
rs7133939	OID45162	INHBC	5.01725	6.44021e-07	0.000161118	0.167294	0.0333437	0.1733	0.030033	cis
rs12296766	OID45162	INHBC	5.01725	6.44021e-07	0.000161118	0.167294	0.0333437	0.1733	0.030033	cis
rs7314266	OID45162	INHBC	5.01725	6.44021e-07	0.000161118	0.167294	0.0333437	0.1733	0.030033	cis
rs10747777	OID45162	INHBC	5.01725	6.44021e-07	0.000161118	0.167294	0.0333437	0.1733	0.030033	cis
rs10747778	OID45162	INHBC	5.01725	6.44021e-07	0.000161118	0.167294	0.0333437	0.1733	0.030033	cis
rs7298418	OID45162	INHBC	5.01725	6.44021e-07	0.000161118	0.167294	0.0333437	0.1733	0.030033	cis
rs6581134	OID45162	INHBC	5.01725	6.44021e-07	0.000161118	0.167294	0.0333437	0.1733	0.030033	cis
rs4760193	OID45162	INHBC	5.01725	6.44021e-07	0.000161118	0.167294	0.0333437	0.1733	0.030033	cis
rs4760192	OID45162	INHBC	5.01725	6.44021e-07	0.000161118	0.167294	0.0333437	0.1733	0.030033	cis
rs7313824	OID45162	INHBC	5.01725	6.44021e-07	0.000161118	0.167294	0.0333437	0.1733	0.030033	cis
rs6581135	OID45162	INHBC	5.01725	6.44021e-07	0.000161118	0.167294	0.0333437	0.1733	0.030033	cis
rs7975347	OID45162	INHBC	5.01725	6.44021e-07	0.000161118	0.167294	0.0333437	0.1733	0.030033	cis
rs7975649	OID45162	INHBC	5.01725	6.44021e-07	0.000161118	0.167294	0.0333437	0.1733	0.030033	cis
rs6581136	OID45162	INHBC	5.01725	6.44021e-07	0.000161118	0.167294	0.0333437	0.1733	0.030033	cis
rs11172165	OID45162	INHBC	5.01725	6.44021e-07	0.000161118	0.167294	0.0333437	0.1733	0.030033	cis
rs4760357	OID45162	INHBC	5.01725	6.44021e-07	0.000161118	0.167294	0.0333437	0.1733	0.030033	cis
rs4760356	OID45162	INHBC	5.01725	6.44021e-07	0.000161118	0.167294	0.0333437	0.1733	0.030033	cis
rs7398058	OID45162	INHBC	5.01725	6.44021e-07	0.000161118	0.167294	0.0333437	0.1733	0.030033	cis
rs7307059	OID45162	INHBC	5.01725	6.44021e-07	0.000161118	0.167294	0.0333437	0.1733	0.030033	cis
rs4760348	OID45162	INHBC	5.01725	6.44021e-07	0.000161118	0.167294	0.0333437	0.1733	0.030033	cis
rs11172170	OID45162	INHBC	5.01725	6.44021e-07	0.000161118	0.167294	0.0333437	0.1733	0.030033	cis
rs7309659	OID45162	INHBC	5.01725	6.44021e-07	0.000161118	0.167294	0.0333437	0.1733	0.030033	cis
rs6581139	OID45162	INHBC	5.01725	6.44021e-07	0.000161118	0.167294	0.0333437	0.1733	0.030033	cis
rs10783823	OID45162	INHBC	5.01725	6.44021e-07	0.000161118	0.167294	0.0333437	0.1733	0.030033	cis
rs4760308	OID45162	INHBC	5.01725	6.44021e-07	0.000161118	0.167294	0.0333437	0.1733	0.030033	cis
rs10876977	OID45162	INHBC	5.01725	6.44021e-07	0.000161118	0.167294	0.0333437	0.1733	0.030033	cis
rs145323276	OID44512	CD33	5.0172	6.44199e-07	0.000161161	0.598045	0.119199	0.173298	0.0300323	cis
rs484654	OID44340	TNFRSF11A	5.01714	6.44397e-07	0.000161209	0.13482	0.0268719	0.173296	0.0300316	cis
rs6815254	OID44482	BST1	-5.01703	6.4475e-07	0.000161287	-0.140356	0.0279759	-0.173293	0.0300304	cis
rs6839654	OID44482	BST1	-5.01703	6.4475e-07	0.000161287	-0.140356	0.0279759	-0.173293	0.0300304	cis
rs7667175	OID44482	BST1	-5.01703	6.4475e-07	0.000161287	-0.140356	0.0279759	-0.173293	0.0300304	cis
rs6816982	OID44482	BST1	-5.01703	6.4475e-07	0.000161287	-0.140356	0.0279759	-0.173293	0.0300304	cis
rs34861906	OID44482	BST1	-5.01703	6.4475e-07	0.000161287	-0.140356	0.0279759	-0.173293	0.0300304	cis
rs6843740	OID44482	BST1	-5.01703	6.4475e-07	0.000161287	-0.140356	0.0279759	-0.173293	0.0300304	cis
rs28402170	OID44482	BST1	-5.01703	6.4475e-07	0.000161287	-0.140356	0.0279759	-0.173293	0.0300304	cis
rs7698596	OID44482	BST1	-5.01703	6.4475e-07	0.000161287	-0.140356	0.0279759	-0.173293	0.0300304	cis
rs4396986	OID44482	BST1	-5.01703	6.4475e-07	0.000161287	-0.140356	0.0279759	-0.173293	0.0300304	cis
chr6_85604281_TG_T	OID44821	NT5E	-5.01702	6.44786e-07	0.000161295	-0.146323	0.0291653	-0.173292	0.0300302	cis
rs112142514	OID45299	ABO	-5.01693	6.45074e-07	0.000161366	-1.00647	0.200615	-0.173289	0.0300292	cis
rs11802757	OID45376	IL6R	5.01692	6.45115e-07	0.000161374	0.0997249	0.0198777	0.173289	0.0300291	cis
rs118152930	OID44244	SIGLEC10	5.01683	6.4538e-07	0.00016144	0.473911	0.0944642	0.173286	0.0300281	cis
rs12610724	OID43999	MUC16	-5.01683	6.45388e-07	0.000161441	-0.252242	0.0502791	-0.173286	0.0300281	cis
rs11230472	OID44330	TMEM132A	5.01683	6.454e-07	0.000161442	0.348004	0.0693674	0.173286	0.030028	cis
rs188798902	OID42787	MUC20	-5.01681	6.45458e-07	0.000161456	-0.810629	0.161582	-0.173285	0.0300278	cis
rs72827094	OID44495	CCL13	5.01678	6.45547e-07	0.000161477	0.33179	0.0661359	0.173285	0.0300275	cis
rs4245240	OID42349	DCC	5.01675	6.45653e-07	0.000161502	0.125948	0.0251055	0.173283	0.0300271	cis
rs7655635	OID44482	BST1	-5.01658	6.46199e-07	0.000161631	-0.16382	0.0326557	-0.173278	0.0300252	cis
rs71601499	OID44482	BST1	-5.01658	6.46199e-07	0.000161631	-0.16382	0.0326557	-0.173278	0.0300252	cis
rs3796868	OID44482	BST1	-5.01658	6.46199e-07	0.000161631	-0.16382	0.0326557	-0.173278	0.0300252	cis
rs4698121	OID44482	BST1	-5.01658	6.46199e-07	0.000161631	-0.16382	0.0326557	-0.173278	0.0300252	cis
rs4698418	OID44482	BST1	-5.01658	6.46199e-07	0.000161631	-0.16382	0.0326557	-0.173278	0.0300252	cis
rs4698419	OID44482	BST1	-5.01658	6.46199e-07	0.000161631	-0.16382	0.0326557	-0.173278	0.0300252	cis
rs4679039	OID44967	SUSD5	-5.01656	6.46259e-07	0.000161639	-0.110557	0.0220385	-0.173277	0.030025	cis
rs6785551	OID44967	SUSD5	-5.01656	6.46259e-07	0.000161639	-0.110557	0.0220385	-0.173277	0.030025	cis
rs6772776	OID44967	SUSD5	-5.01656	6.46259e-07	0.000161639	-0.110557	0.0220385	-0.173277	0.030025	cis
rs56376211	OID43834	IFNGR2	5.01656	6.4626e-07	0.000161639	0.298931	0.0595888	0.173277	0.030025	cis
rs111413470	OID43834	IFNGR2	5.01656	6.4626e-07	0.000161639	0.298931	0.0595888	0.173277	0.030025	cis
rs142958425	OID43834	IFNGR2	5.01656	6.4626e-07	0.000161639	0.298931	0.0595888	0.173277	0.030025	cis
chr3_158289924_TATCC_TATCCATCC	OID42991	RARRES1	5.01654	6.46352e-07	0.000161661	0.168604	0.0336096	0.173276	0.0300247	cis
rs11985653	OID45036	ASAH1	-5.01652	6.46399e-07	0.000161672	-0.190035	0.0378818	-0.173276	0.0300245	cis
rs12047495	OID43565	CRNN	-5.01651	6.46421e-07	0.000161672	-0.193577	0.038588	-0.173276	0.0300244	cis
rs4845737	OID43565	CRNN	-5.01651	6.46421e-07	0.000161672	-0.193577	0.038588	-0.173276	0.0300244	cis
rs6666097	OID43565	CRNN	-5.01651	6.46421e-07	0.000161672	-0.193577	0.038588	-0.173276	0.0300244	cis
rs7545406	OID43565	CRNN	-5.01651	6.46421e-07	0.000161672	-0.193577	0.038588	-0.173276	0.0300244	cis
rs235858	OID45194	MYOC	-5.01651	6.46425e-07	0.000161672	-0.153828	0.0306643	-0.173275	0.0300244	cis
rs151195774	OID45053	CCL16	5.0165	6.46472e-07	0.000161683	0.741437	0.1478	0.173275	0.0300242	cis
rs6882076	OID45424	TIMD4	5.01649	6.46509e-07	0.000161685	0.129573	0.0258294	0.173275	0.0300241	cis
rs6874202	OID45424	TIMD4	5.01649	6.46509e-07	0.000161685	0.129573	0.0258294	0.173275	0.0300241	cis
rs4704826	OID45424	TIMD4	5.01649	6.46509e-07	0.000161685	0.129573	0.0258294	0.173275	0.0300241	cis
rs12657266	OID45424	TIMD4	5.01649	6.46509e-07	0.000161685	0.129573	0.0258294	0.173275	0.0300241	cis
rs6882345	OID45424	TIMD4	5.01649	6.46509e-07	0.000161685	0.129573	0.0258294	0.173275	0.0300241	cis
rs58198139	OID45424	TIMD4	5.01649	6.46509e-07	0.000161685	0.129573	0.0258294	0.173275	0.0300241	cis
rs74127055	OID42448	FCGR2B	5.01645	6.46642e-07	0.000161717	0.283303	0.0564749	0.173273	0.0300236	cis
rs2692394	OID44997	TPK1	-5.01644	6.46649e-07	0.000161718	-0.100764	0.0200867	-0.173273	0.0300236	cis
rs7899178	OID43885	KAZALD1	5.01641	6.46755e-07	0.000161733	0.28217	0.0562494	0.173272	0.0300232	cis
rs7874	OID43885	KAZALD1	5.01641	6.46755e-07	0.000161733	0.28217	0.0562494	0.173272	0.0300232	cis
rs11191061	OID43885	KAZALD1	5.01641	6.46755e-07	0.000161733	0.28217	0.0562494	0.173272	0.0300232	cis
rs11191062	OID43885	KAZALD1	5.01641	6.46755e-07	0.000161733	0.28217	0.0562494	0.173272	0.0300232	cis
rs10883665	OID43885	KAZALD1	5.01641	6.46755e-07	0.000161733	0.28217	0.0562494	0.173272	0.0300232	cis
rs11191067	OID43885	KAZALD1	5.01641	6.46755e-07	0.000161733	0.28217	0.0562494	0.173272	0.0300232	cis
rs10883667	OID43885	KAZALD1	5.01641	6.46755e-07	0.000161733	0.28217	0.0562494	0.173272	0.0300232	cis
rs12354716	OID43885	KAZALD1	5.01641	6.46755e-07	0.000161733	0.28217	0.0562494	0.173272	0.0300232	cis
rs11191069	OID43885	KAZALD1	5.01641	6.46755e-07	0.000161733	0.28217	0.0562494	0.173272	0.0300232	cis
rs7583096	OID44099	PLB1	-5.01639	6.46837e-07	0.000161752	-0.240506	0.0479441	-0.173271	0.0300229	cis
rs36046846	OID45243	QPCT	-5.01638	6.46846e-07	0.000161752	-0.0960366	0.0191446	-0.173271	0.0300229	cis
rs34130356	OID45243	QPCT	-5.01638	6.46846e-07	0.000161752	-0.0960366	0.0191446	-0.173271	0.0300229	cis
rs10772332	OID43902	KLRK1	5.01637	6.4691e-07	0.000161754	0.159658	0.0318274	0.173271	0.0300227	cis
rs4763209	OID43902	KLRK1	5.01637	6.4691e-07	0.000161754	0.159658	0.0318274	0.173271	0.0300227	cis
rs1052871	OID43902	KLRK1	5.01637	6.4691e-07	0.000161754	0.159658	0.0318274	0.173271	0.0300227	cis
rs10772333	OID43902	KLRK1	5.01637	6.4691e-07	0.000161754	0.159658	0.0318274	0.173271	0.0300227	cis
rs7976279	OID43902	KLRK1	5.01637	6.4691e-07	0.000161754	0.159658	0.0318274	0.173271	0.0300227	cis
rs3947920	OID43902	KLRK1	5.01637	6.4691e-07	0.000161754	0.159658	0.0318274	0.173271	0.0300227	cis
rs2125090	OID43902	KLRK1	5.01637	6.4691e-07	0.000161754	0.159658	0.0318274	0.173271	0.0300227	cis
rs2125089	OID43902	KLRK1	5.01637	6.4691e-07	0.000161754	0.159658	0.0318274	0.173271	0.0300227	cis
rs7308433	OID43902	KLRK1	5.01637	6.4691e-07	0.000161754	0.159658	0.0318274	0.173271	0.0300227	cis
rs7311796	OID43902	KLRK1	5.01637	6.4691e-07	0.000161754	0.159658	0.0318274	0.173271	0.0300227	cis
rs10845182	OID43902	KLRK1	5.01637	6.4691e-07	0.000161754	0.159658	0.0318274	0.173271	0.0300227	cis
rs56018270	OID43902	KLRK1	5.01637	6.4691e-07	0.000161754	0.159658	0.0318274	0.173271	0.0300227	cis
rs66740390	OID45187	MMP3	5.01635	6.46969e-07	0.000161767	0.196247	0.0391215	0.17327	0.0300225	cis
rs62069691	OID45202	NPTX1	-5.01633	6.47029e-07	0.000161781	-0.275881	0.0549966	-0.173269	0.0300222	cis
rs34916348	OID42541	GSTM4	5.01614	6.47641e-07	0.000161933	1.22815	0.244839	0.173263	0.0300201	cis
rs201520961	OID44847	PILRB	5.0161	6.47784e-07	0.000161962	0.641512	0.127891	0.173262	0.0300196	cis
rs77712869	OID44847	PILRB	5.0161	6.47784e-07	0.000161962	0.641512	0.127891	0.173262	0.0300196	cis
rs113487482	OID44847	PILRB	5.0161	6.47784e-07	0.000161962	0.641512	0.127891	0.173262	0.0300196	cis
rs148001733	OID44847	PILRB	5.0161	6.47784e-07	0.000161962	0.641512	0.127891	0.173262	0.0300196	cis
rs11540426	OID44847	PILRB	5.0161	6.47784e-07	0.000161962	0.641512	0.127891	0.173262	0.0300196	cis
rs73159758	OID44847	PILRB	5.0161	6.47784e-07	0.000161962	0.641512	0.127891	0.173262	0.0300196	cis
rs72209613	OID45299	ABO	5.01595	6.4827e-07	0.000162074	0.943837	0.188167	0.173257	0.0300178	cis
rs587650466	OID45299	ABO	5.01595	6.4827e-07	0.000162074	0.943837	0.188167	0.173257	0.0300178	cis
rs71503187	OID45299	ABO	5.01595	6.4827e-07	0.000162074	0.943837	0.188167	0.173257	0.0300178	cis
rs28611489	OID45299	ABO	5.01595	6.4827e-07	0.000162074	0.943837	0.188167	0.173257	0.0300178	cis
rs36091105	OID45299	ABO	5.01595	6.4827e-07	0.000162074	0.943837	0.188167	0.173257	0.0300178	cis
rs34426478	OID45299	ABO	5.01595	6.4827e-07	0.000162074	0.943837	0.188167	0.173257	0.0300178	cis
rs35630406	OID45299	ABO	5.01595	6.4827e-07	0.000162074	0.943837	0.188167	0.173257	0.0300178	cis
rs580808	OID44578	CTSC	-5.01587	6.48525e-07	0.000162137	-0.146985	0.0293041	-0.173254	0.0300169	cis
rs7976748	OID43674	ENDOU	-5.01586	6.4857e-07	0.000162146	-0.141809	0.0282722	-0.173253	0.0300168	cis
rs11168208	OID43674	ENDOU	-5.01586	6.4857e-07	0.000162146	-0.141809	0.0282722	-0.173253	0.0300168	cis
rs11705677	OID44568	CRELD2	5.01584	6.48615e-07	0.000162154	0.174865	0.0348626	0.173253	0.0300166	cis
rs2236139	OID44568	CRELD2	5.01584	6.48615e-07	0.000162154	0.174865	0.0348626	0.173253	0.0300166	cis
rs6009330	OID44568	CRELD2	-5.01584	6.48615e-07	0.000162154	-0.174865	0.0348626	-0.173253	0.0300166	cis
rs1199045	OID40957	CCDC88B	5.01581	6.48739e-07	0.000162181	0.22681	0.0452191	0.173252	0.0300162	cis
rs1199046	OID40957	CCDC88B	5.01581	6.48739e-07	0.000162181	0.22681	0.0452191	0.173252	0.0300162	cis
rs566128	OID40957	CCDC88B	5.01581	6.48739e-07	0.000162181	0.22681	0.0452191	0.173252	0.0300162	cis
rs11881593	OID43514	CEACAM21	-5.01562	6.49333e-07	0.000162328	-0.280893	0.0560037	-0.173246	0.0300141	cis
rs76696884	OID45455	CFHR4	5.0156	6.49408e-07	0.000162346	0.333032	0.0663992	0.173245	0.0300138	cis
rs6059219	OID45045	BPIFB1	-5.01555	6.49584e-07	0.000162389	-0.23699	0.0472511	-0.173243	0.0300132	cis
rs2277965	OID41573	OLFM2	5.01548	6.49792e-07	0.000162439	0.451292	0.0899798	0.173241	0.0300124	cis
rs2627720	OID45414	SPARCL1	-5.01546	6.49886e-07	0.00016244	-0.098419	0.0196232	-0.17324	0.0300121	cis
rs2627719	OID45414	SPARCL1	-5.01546	6.49886e-07	0.00016244	-0.098419	0.0196232	-0.17324	0.0300121	cis
rs2627718	OID45414	SPARCL1	-5.01546	6.49886e-07	0.00016244	-0.098419	0.0196232	-0.17324	0.0300121	cis
rs2732173	OID45414	SPARCL1	-5.01546	6.49886e-07	0.00016244	-0.098419	0.0196232	-0.17324	0.0300121	cis
rs2627716	OID45414	SPARCL1	-5.01546	6.49886e-07	0.00016244	-0.098419	0.0196232	-0.17324	0.0300121	cis
rs11097167	OID45414	SPARCL1	-5.01546	6.49886e-07	0.00016244	-0.098419	0.0196232	-0.17324	0.0300121	cis
rs35483074	OID45414	SPARCL1	-5.01546	6.49886e-07	0.00016244	-0.098419	0.0196232	-0.17324	0.0300121	cis
rs2732172	OID45414	SPARCL1	-5.01546	6.49886e-07	0.00016244	-0.098419	0.0196232	-0.17324	0.0300121	cis
rs2627715	OID45414	SPARCL1	-5.01546	6.49886e-07	0.00016244	-0.098419	0.0196232	-0.17324	0.0300121	cis
rs2627713	OID45414	SPARCL1	-5.01546	6.49886e-07	0.00016244	-0.098419	0.0196232	-0.17324	0.0300121	cis
rs35945905	OID45414	SPARCL1	-5.01546	6.49886e-07	0.00016244	-0.098419	0.0196232	-0.17324	0.0300121	cis
rs2627712	OID45414	SPARCL1	-5.01546	6.49886e-07	0.00016244	-0.098419	0.0196232	-0.17324	0.0300121	cis
rs4693181	OID45414	SPARCL1	-5.01546	6.49886e-07	0.00016244	-0.098419	0.0196232	-0.17324	0.0300121	cis
rs4693869	OID45414	SPARCL1	-5.01546	6.49886e-07	0.00016244	-0.098419	0.0196232	-0.17324	0.0300121	cis
rs2956616	OID45414	SPARCL1	-5.01546	6.49886e-07	0.00016244	-0.098419	0.0196232	-0.17324	0.0300121	cis
rs3110270	OID45414	SPARCL1	-5.01546	6.49886e-07	0.00016244	-0.098419	0.0196232	-0.17324	0.0300121	cis
rs59623249	OID45414	SPARCL1	-5.01546	6.49886e-07	0.00016244	-0.098419	0.0196232	-0.17324	0.0300121	cis
rs4598039	OID45414	SPARCL1	-5.01546	6.49886e-07	0.00016244	-0.098419	0.0196232	-0.17324	0.0300121	cis
chr4_87771275_C_CA	OID45414	SPARCL1	-5.01546	6.49886e-07	0.00016244	-0.098419	0.0196232	-0.17324	0.0300121	cis
rs11197613	OID43746	GFRA1	5.01544	6.49937e-07	0.000162452	0.189252	0.0377338	0.17324	0.0300119	cis
rs1926191	OID45123	FAS	-5.0154	6.50056e-07	0.000162478	-0.135683	0.0270532	-0.173238	0.0300115	cis
rs2296603	OID45123	FAS	-5.0154	6.50056e-07	0.000162478	-0.135683	0.0270532	-0.173238	0.0300115	cis
rs9658741	OID45123	FAS	-5.0154	6.50056e-07	0.000162478	-0.135683	0.0270532	-0.173238	0.0300115	cis
rs6501736	OID43489	CD300LF	5.01539	6.5009e-07	0.000162484	0.206239	0.0411212	0.173238	0.0300114	cis
rs2016126	OID43489	CD300LF	5.01539	6.5009e-07	0.000162484	0.206239	0.0411212	0.173238	0.0300114	cis
chr15_65300589_G_GA	OID45072	CILP	-5.01538	6.50119e-07	0.00016249	-0.161914	0.0322835	-0.173238	0.0300113	cis
rs241725	OID44982	TIMP3	-5.01537	6.50172e-07	0.000162498	-0.417489	0.083242	-0.173237	0.0300111	cis
rs241729	OID44982	TIMP3	-5.01537	6.50172e-07	0.000162498	-0.417489	0.083242	-0.173237	0.0300111	cis
rs241731	OID44982	TIMP3	-5.01537	6.50172e-07	0.000162498	-0.417489	0.083242	-0.173237	0.0300111	cis
rs5754366	OID44982	TIMP3	-5.01537	6.50172e-07	0.000162498	-0.417489	0.083242	-0.173237	0.0300111	cis
rs56382384	OID43846	IL17RB	5.01537	6.50181e-07	0.000162499	0.341986	0.0681877	0.173237	0.0300111	cis
rs55823209	OID44127	PROK1	-5.01535	6.50216e-07	0.000162506	-0.174063	0.0347061	-0.173237	0.0300109	cis
rs10664976	OID44127	PROK1	-5.01535	6.50216e-07	0.000162506	-0.174063	0.0347061	-0.173237	0.0300109	cis
rs2243602	OID45259	SIRPA	5.01525	6.50562e-07	0.000162591	0.101394	0.0202172	0.173233	0.0300097	cis
rs183726749	OID45327	CD14	5.01507	6.5114e-07	0.00016273	0.735329	0.146624	0.173227	0.0300077	cis
rs192198688	OID45327	CD14	5.01507	6.5114e-07	0.00016273	0.735329	0.146624	0.173227	0.0300077	cis
rs183291629	OID45327	CD14	5.01507	6.5114e-07	0.00016273	0.735329	0.146624	0.173227	0.0300077	cis
rs188152577	OID45327	CD14	5.01507	6.5114e-07	0.00016273	0.735329	0.146624	0.173227	0.0300077	cis
rs617791	OID42337	CTSW	-5.01504	6.51237e-07	0.000162753	-0.216897	0.0432493	-0.173226	0.0300073	cis
rs79638902	OID43512	CEACAM16	-5.015	6.51371e-07	0.000162786	-0.257444	0.0513348	-0.173225	0.0300069	cis
rs1760316	OID45209	PAMR1	5.01498	6.51454e-07	0.000162804	0.172991	0.034495	0.173224	0.0300066	cis
rs71480077	OID45209	PAMR1	5.01498	6.51454e-07	0.000162804	0.172991	0.034495	0.173224	0.0300066	cis
rs73410375	OID44628	ENPP7	-5.01496	6.51498e-07	0.000162814	-0.275021	0.05484	-0.173224	0.0300064	cis
rs4845425	OID43565	CRNN	-5.01493	6.51601e-07	0.000162835	-0.193443	0.0385734	-0.173223	0.030006	cis
rs12032307	OID43565	CRNN	-5.01493	6.51601e-07	0.000162835	-0.193443	0.0385734	-0.173223	0.030006	cis
rs17596572	OID43565	CRNN	-5.01493	6.51601e-07	0.000162835	-0.193443	0.0385734	-0.173223	0.030006	cis
rs61815460	OID43565	CRNN	-5.01493	6.51601e-07	0.000162835	-0.193443	0.0385734	-0.173223	0.030006	cis
rs1341433726	OID45299	ABO	5.01492	6.51651e-07	0.000162846	0.875152	0.17451	0.173222	0.0300059	cis
rs187249010	OID42609	IL1RL2	5.01489	6.51737e-07	0.000162866	0.287378	0.0573049	0.173221	0.0300056	cis
rs6842366	OID44131	PSAPL1	-5.01488	6.51771e-07	0.000162874	-0.155182	0.0309443	-0.173221	0.0300054	cis
rs56955467	OID45052	CCL15	5.01485	6.51867e-07	0.000162896	0.168899	0.0336798	0.17322	0.0300051	cis
rs12281060	OID43495	CD6	5.01485	6.51883e-07	0.000162899	0.181188	0.0361302	0.17322	0.030005	cis
rs17734465	OID44859	PNLIPRP2	5.01479	6.52079e-07	0.000162947	0.827067	0.164926	0.173218	0.0300044	cis
rs12330058	OID45417	TCN2	5.01473	6.52281e-07	0.000162996	0.165502	0.0330032	0.173216	0.0300036	cis
rs148377320	OID44661	FOLR3	-5.01471	6.52336e-07	0.000163009	-3.22336	0.642782	-0.173215	0.0300035	cis
rs11622014	OID43732	FUT8	5.0147	6.52365e-07	0.000163012	0.19077	0.0380421	0.173215	0.0300033	cis
rs12887134	OID43732	FUT8	5.0147	6.52365e-07	0.000163012	0.19077	0.0380421	0.173215	0.0300033	cis
rs7155541	OID43732	FUT8	5.0147	6.52365e-07	0.000163012	0.19077	0.0380421	0.173215	0.0300033	cis
rs3957111	OID45288	TNXB	-5.01469	6.52384e-07	0.000163016	-0.243164	0.0484902	-0.173215	0.0300033	cis
chr5_39913376_CAGA_TAGA	OID45448	C7	5.01462	6.52644e-07	0.000163078	0.648106	0.129243	0.173212	0.0300024	cis
rs74293582	OID45448	C7	5.01462	6.52644e-07	0.000163078	0.648106	0.129243	0.173212	0.0300024	cis
rs187562956	OID42541	GSTM4	5.01459	6.52733e-07	0.0001631	2.19162	0.437049	0.173211	0.0300021	cis
rs4236058	OID43761	GLO1	-5.01451	6.52985e-07	0.000163161	-0.176395	0.0351769	-0.173208	0.0300012	cis
rs4637358	OID42572	HPGDS	5.0145	6.53024e-07	0.000163164	0.297473	0.0593226	0.173208	0.030001	cis
rs3910539	OID42572	HPGDS	5.0145	6.53024e-07	0.000163164	0.297473	0.0593226	0.173208	0.030001	cis
rs78796584	OID42572	HPGDS	5.0145	6.53024e-07	0.000163164	0.297473	0.0593226	0.173208	0.030001	cis
rs78005420	OID42572	HPGDS	5.0145	6.53024e-07	0.000163164	0.297473	0.0593226	0.173208	0.030001	cis
rs76830300	OID42572	HPGDS	5.0145	6.53024e-07	0.000163164	0.297473	0.0593226	0.173208	0.030001	cis
rs17021330	OID42572	HPGDS	5.0145	6.53024e-07	0.000163164	0.297473	0.0593226	0.173208	0.030001	cis
rs12774175	OID45015	VSIR	5.01448	6.53107e-07	0.000163183	0.267221	0.0532899	0.173207	0.0300007	cis
rs3769136	OID44535	CGREF1	5.01446	6.53144e-07	0.000163188	0.209522	0.0417834	0.173207	0.0300006	cis
rs3769137	OID44535	CGREF1	5.01446	6.53144e-07	0.000163188	0.209522	0.0417834	0.173207	0.0300006	cis
rs3835821	OID44535	CGREF1	5.01446	6.53144e-07	0.000163188	0.209522	0.0417834	0.173207	0.0300006	cis
rs3769138	OID44535	CGREF1	-5.01446	6.53144e-07	0.000163188	-0.209522	0.0417834	-0.173207	0.0300006	cis
rs3135926	OID45461	F12	5.01445	6.53181e-07	0.000163196	0.688948	0.137392	0.173206	0.0300005	cis
rs895106745	OID42513	GGN	-5.0144	6.53358e-07	0.000163239	-0.575721	0.114814	-0.173205	0.0299998	cis
rs55759610	OID43229	TPSD1	-5.01433	6.5358e-07	0.000163293	-0.390416	0.0778601	-0.173202	0.0299991	cis
rs17111750	OID44860	PNP	5.01428	6.53751e-07	0.000163334	0.414757	0.0827151	0.173201	0.0299985	cis
rs151260361	OID43498	CD70	-5.01421	6.53971e-07	0.000163386	-0.15686	0.0312831	-0.173198	0.0299977	cis
rs770811776	OID43498	CD70	-5.01421	6.53971e-07	0.000163386	-0.15686	0.0312831	-0.173198	0.0299977	cis
rs201028522	OID43498	CD70	-5.01421	6.53971e-07	0.000163386	-0.15686	0.0312831	-0.173198	0.0299977	cis
rs11145862	OID44612	DPP7	5.01419	6.54059e-07	0.000163402	0.290677	0.057971	0.173198	0.0299974	cis
rs2484660	OID44612	DPP7	5.01419	6.54059e-07	0.000163402	0.290677	0.057971	0.173198	0.0299974	cis
rs59170789	OID44612	DPP7	5.01419	6.54059e-07	0.000163402	0.290677	0.057971	0.173198	0.0299974	cis
rs2484659	OID44612	DPP7	5.01419	6.54059e-07	0.000163402	0.290677	0.057971	0.173198	0.0299974	cis
rs2811730	OID44612	DPP7	5.01419	6.54059e-07	0.000163402	0.290677	0.057971	0.173198	0.0299974	cis
rs56945689	OID43357	ALPP	5.01418	6.54093e-07	0.000163409	0.648866	0.129406	0.173197	0.0299973	cis
rs1968068	OID44133	PSG1	-5.01404	6.54542e-07	0.00016352	-0.40549	0.0808709	-0.173193	0.0299957	cis
rs12037653	OID42874	PADI4	5.01399	6.54711e-07	0.000163561	0.284232	0.0566878	0.173191	0.0299951	cis
rs4895945	OID44394	VNN2	5.01395	6.54831e-07	0.00016359	0.165292	0.0329664	0.17319	0.0299947	cis
rs7925256	OID44080	PCSK7	-5.01382	6.55275e-07	0.000163699	-0.190158	0.0379267	-0.173185	0.0299931	cis
rs9921	OID44356	TPSAB1	5.01374	6.5552e-07	0.000163759	0.448354	0.0894251	0.173183	0.0299922	cis
rs61860477	OID44927	SFTPD	5.01372	6.5559e-07	0.000163776	0.576876	0.115059	0.173182	0.029992	cis
rs77445469	OID43920	LEFTY2	5.01372	6.55597e-07	0.000163776	0.367241	0.0732472	0.173182	0.029992	cis
rs9399036	OID45432	VNN1	5.01358	6.56076e-07	0.000163895	0.211274	0.0421403	0.173177	0.0299903	cis
rs147392589	OID45461	F12	5.01337	6.56745e-07	0.000164061	0.562735	0.112247	0.17317	0.029988	cis
rs150105036	OID43196	TMA16	5.01336	6.56793e-07	0.000164069	0.192373	0.0383721	0.17317	0.0299878	cis
rs13114202	OID43196	TMA16	5.01336	6.56793e-07	0.000164069	0.192373	0.0383721	0.17317	0.0299878	cis
rs3839196	OID43196	TMA16	5.01336	6.56793e-07	0.000164069	0.192373	0.0383721	0.17317	0.0299878	cis
rs2741310	OID43357	ALPP	-5.01334	6.5685e-07	0.000164082	-0.403424	0.0804701	-0.173169	0.0299876	cis
rs1891032	OID44479	BPI	-5.01334	6.56858e-07	0.000164083	-0.795066	0.15859	-0.173169	0.0299876	cis
rs7028029	OID44877	PTGR1	5.01333	6.56904e-07	0.000164093	0.237331	0.0473401	0.173169	0.0299874	cis
rs4939468	OID44330	TMEM132A	-5.01322	6.57268e-07	0.000164181	-0.429947	0.0857626	-0.173165	0.0299861	cis
rs41493247	OID44330	TMEM132A	-5.01322	6.57268e-07	0.000164181	-0.429947	0.0857626	-0.173165	0.0299861	cis
rs62366031	OID44685	GLRX	5.01319	6.57339e-07	0.000164197	0.210634	0.0420158	0.173164	0.0299859	cis
rs4077816	OID44685	GLRX	5.01319	6.57339e-07	0.000164197	0.210634	0.0420158	0.173164	0.0299859	cis
chr16_1299861_GTTCA_GTTCATTCATTCATTCA	OID44356	TPSAB1	5.01318	6.57401e-07	0.000164211	0.496988	0.0991364	0.173164	0.0299857	cis
rs4838491	OID42016	VSTM4	-5.01316	6.57444e-07	0.000164221	-0.498353	0.0994088	-0.173163	0.0299855	cis
rs138100274	OID45479	MBL2	5.01308	6.57727e-07	0.000164288	0.85009	0.169574	0.17316	0.0299845	cis
rs7907873	OID45479	MBL2	-5.01308	6.57727e-07	0.000164288	-0.85009	0.169574	-0.17316	0.0299845	cis
rs7897096	OID45479	MBL2	-5.01308	6.57727e-07	0.000164288	-0.85009	0.169574	-0.17316	0.0299845	cis
rs877483	OID43846	IL17RB	5.01293	6.58218e-07	0.000164409	0.134717	0.0268738	0.173155	0.0299828	cis
rs56141982	OID43434	C1QL2	5.0129	6.58304e-07	0.000164424	0.404484	0.0806885	0.173155	0.0299825	cis
rs72836821	OID43434	C1QL2	5.0129	6.58304e-07	0.000164424	0.404484	0.0806885	0.173155	0.0299825	cis
rs72838957	OID43434	C1QL2	5.0129	6.58304e-07	0.000164424	0.404484	0.0806885	0.173155	0.0299825	cis
rs72841621	OID43434	C1QL2	5.0129	6.58304e-07	0.000164424	0.404484	0.0806885	0.173155	0.0299825	cis
rs72841624	OID43434	C1QL2	5.0129	6.58304e-07	0.000164424	0.404484	0.0806885	0.173155	0.0299825	cis
rs4657101	OID42448	FCGR2B	5.01281	6.58617e-07	0.000164501	0.312397	0.0623197	0.173151	0.0299814	cis
rs34054981	OID45299	ABO	5.01274	6.58844e-07	0.000164557	0.867022	0.172964	0.173149	0.0299806	cis
rs151318808	OID44053	OBP2B	5.01274	6.58856e-07	0.000164559	0.205787	0.0410528	0.173149	0.0299806	cis
rs6667243	OID45333	CFHR5	5.0127	6.58975e-07	0.000164586	0.130327	0.0259993	0.173148	0.0299802	cis
rs6675769	OID45333	CFHR5	5.0127	6.58975e-07	0.000164586	0.130327	0.0259993	0.173148	0.0299802	cis
rs3790379	OID45333	CFHR5	5.01269	6.59009e-07	0.000164589	0.290376	0.0579281	0.173147	0.02998	cis
rs115453224	OID45333	CFHR5	5.01269	6.59009e-07	0.000164589	0.290376	0.0579281	0.173147	0.02998	cis
rs75620013	OID45333	CFHR5	5.01269	6.59009e-07	0.000164589	0.290376	0.0579281	0.173147	0.02998	cis
rs77876528	OID45333	CFHR5	5.01269	6.59009e-07	0.000164589	0.290376	0.0579281	0.173147	0.02998	cis
rs11191091	OID43885	KAZALD1	5.01256	6.59449e-07	0.000164697	0.295024	0.0588569	0.173143	0.0299785	cis
rs11191092	OID43885	KAZALD1	5.01256	6.59449e-07	0.000164697	0.295024	0.0588569	0.173143	0.0299785	cis
rs142823055	OID44502	CCL24	5.01251	6.59601e-07	0.000164734	0.674513	0.134566	0.173141	0.029978	cis
rs10203876	OID44648	FBLN7	5.01248	6.59716e-07	0.000164761	0.217326	0.043357	0.17314	0.0299776	cis
rs74753196	OID40430	MUC7	5.01245	6.59818e-07	0.000164785	0.97256	0.194029	0.173139	0.0299772	cis
rs8100133	OID45481	PGLYRP2	5.01242	6.59927e-07	0.000164809	0.20304	0.0405075	0.173138	0.0299768	cis
rs77732234	OID45481	PGLYRP2	5.01242	6.59927e-07	0.000164809	0.20304	0.0405075	0.173138	0.0299768	cis
rs11283334	OID45481	PGLYRP2	5.01242	6.59927e-07	0.000164809	0.20304	0.0405075	0.173138	0.0299768	cis
rs55763631	OID45242	PTPRS	-5.01237	6.60089e-07	0.000164848	-0.136898	0.027312	-0.173137	0.0299763	cis
rs113855596	OID41268	GSDMA	-5.01234	6.60173e-07	0.000164866	-0.274528	0.0547704	-0.173136	0.029976	cis
rs146604707	OID44457	ALPG	5.01234	6.60183e-07	0.000164866	0.721905	0.144026	0.173136	0.0299759	cis
rs11678251	OID44457	ALPG	5.01234	6.60183e-07	0.000164866	0.721905	0.144026	0.173136	0.0299759	cis
rs139390240	OID44457	ALPG	5.01234	6.60183e-07	0.000164866	0.721905	0.144026	0.173136	0.0299759	cis
rs111524519	OID44457	ALPG	5.01234	6.60183e-07	0.000164866	0.721905	0.144026	0.173136	0.0299759	cis
rs79152372	OID44529	CDHR5	5.0123	6.60297e-07	0.000164893	0.267612	0.053391	0.173134	0.0299755	cis
rs3078233	OID45410	SELP	-5.0123	6.60313e-07	0.000164895	-0.207768	0.0414516	-0.173134	0.0299755	cis
rs1266017693	OID43784	GSTT2B	-5.01226	6.60456e-07	0.000164929	-1.24991	0.24937	-0.173133	0.029975	cis
rs34096587	OID44293	STX7	5.01226	6.60457e-07	0.000164929	0.218382	0.0435695	0.173133	0.029975	cis
rs3810815	OID45108	DNASE1	5.01225	6.60476e-07	0.000164933	0.169021	0.0337215	0.173133	0.0299749	cis
rs72828054	OID45324	CCL14	5.01223	6.60554e-07	0.00016495	0.437297	0.087246	0.173132	0.0299746	cis
rs72828076	OID45324	CCL14	5.01223	6.60554e-07	0.00016495	0.437297	0.087246	0.173132	0.0299746	cis
rs654879	OID45238	PRTN3	-5.01219	6.6067e-07	0.000164977	-0.229503	0.045789	-0.173131	0.0299742	cis
rs3131643	OID45446	C4B	5.01212	6.6092e-07	0.000165039	0.2263	0.0451506	0.173128	0.0299734	cis
rs3094178	OID43804	HLA-A	-5.01204	6.61175e-07	0.0001651	-0.188941	0.0376975	-0.173126	0.0299725	cis
rs112109622	OID45414	SPARCL1	-5.01204	6.61181e-07	0.0001651	-0.09832	0.0196168	-0.173126	0.0299725	cis
rs7688960	OID45414	SPARCL1	-5.01204	6.61181e-07	0.0001651	-0.09832	0.0196168	-0.173126	0.0299725	cis
rs138786079	OID44047	NUDCD3	5.01202	6.61261e-07	0.000165119	0.583778	0.116476	0.173125	0.0299722	cis
rs7015258	OID42898	PEBP4	-5.0119	6.61629e-07	0.000165209	-0.447101	0.0892078	-0.173121	0.0299709	cis
rs11741836	OID44655	FGFR4	5.01189	6.61684e-07	0.000165222	0.175919	0.0351004	0.173121	0.0299707	cis
rs61451658	OID45147	ICAM3	-5.01188	6.61718e-07	0.000165229	-0.088084	0.0175751	-0.17312	0.0299706	cis
rs12977138	OID44708	ICAM5	5.01187	6.61741e-07	0.000165234	0.149012	0.0297318	0.17312	0.0299705	cis
rs142501975	OID44130	PRTG	-5.01185	6.618e-07	0.000165246	-0.195219	0.0389516	-0.173119	0.0299703	cis
rs117702444	OID44130	PRTG	-5.01185	6.618e-07	0.000165246	-0.195219	0.0389516	-0.173119	0.0299703	cis
rs749253	OID44467	APOBR	-5.01182	6.61907e-07	0.000165271	-0.187975	0.0375064	-0.173118	0.0299699	cis
rs11556865	OID40778	AKAP13	5.01177	6.62065e-07	0.00016531	0.347901	0.0694168	0.173117	0.0299694	cis
rs507562	OID45162	INHBC	-5.01176	6.62103e-07	0.000165318	-0.175748	0.0350671	-0.173116	0.0299693	cis
rs3069460	OID43630	DPEP1	5.0115	6.62985e-07	0.000165537	0.147061	0.0293447	0.173107	0.0299662	cis
rs58784389	OID43168	TDGF1	-5.01148	6.63048e-07	0.000165548	-1.87065	0.373272	-0.173107	0.029966	cis
rs9854487	OID43168	TDGF1	-5.01148	6.63048e-07	0.000165548	-1.87065	0.373272	-0.173107	0.029966	cis
rs6442018	OID43168	TDGF1	-5.01148	6.63048e-07	0.000165548	-1.87065	0.373272	-0.173107	0.029966	cis
rs57097145	OID43168	TDGF1	-5.01148	6.63048e-07	0.000165548	-1.87065	0.373272	-0.173107	0.029966	cis
rs7540487	OID44354	TOR1AIP1	5.01142	6.63253e-07	0.000165596	0.451393	0.0900729	0.173105	0.0299653	cis
rs12142611	OID44354	TOR1AIP1	5.01142	6.63253e-07	0.000165596	0.451393	0.0900729	0.173105	0.0299653	cis
rs9273146	OID43805	HLA-DRA	-5.01141	6.63295e-07	0.000165604	-0.362148	0.0722648	-0.173104	0.0299651	cis
rs9273147	OID43805	HLA-DRA	-5.01141	6.63295e-07	0.000165604	-0.362148	0.0722648	-0.173104	0.0299651	cis
rs2549803	OID42227	CAST	5.01139	6.63364e-07	0.000165612	0.183138	0.0365444	0.173104	0.0299649	cis
rs2617433	OID42227	CAST	5.01139	6.63364e-07	0.000165612	0.183138	0.0365444	0.173104	0.0299649	cis
rs2911136	OID42227	CAST	5.01139	6.63364e-07	0.000165612	0.183138	0.0365444	0.173104	0.0299649	cis
rs2927622	OID42227	CAST	5.01139	6.63364e-07	0.000165612	0.183138	0.0365444	0.173104	0.0299649	cis
rs2911140	OID42227	CAST	5.01139	6.63364e-07	0.000165612	0.183138	0.0365444	0.173104	0.0299649	cis
rs2911130	OID42227	CAST	5.01139	6.63364e-07	0.000165612	0.183138	0.0365444	0.173104	0.0299649	cis
rs2911131	OID42227	CAST	5.01139	6.63364e-07	0.000165612	0.183138	0.0365444	0.173104	0.0299649	cis
rs2911132	OID42227	CAST	5.01139	6.63364e-07	0.000165612	0.183138	0.0365444	0.173104	0.0299649	cis
rs2075729	OID42672	KIR3DL1	5.01137	6.634e-07	0.000165617	0.778016	0.15525	0.173103	0.0299648	cis
rs202170060	OID42672	KIR3DL1	5.01137	6.634e-07	0.000165617	0.778016	0.15525	0.173103	0.0299648	cis
rs201448412	OID42672	KIR3DL1	5.01137	6.634e-07	0.000165617	0.778016	0.15525	0.173103	0.0299648	cis
rs151132887	OID44225	SEMA6C	5.01134	6.63526e-07	0.000165647	0.422312	0.0842714	0.173102	0.0299643	cis
rs2744060	OID44179	RET	5.01128	6.63726e-07	0.000165695	0.117013	0.0233499	0.1731	0.0299636	cis
rs947549	OID44179	RET	5.01128	6.63726e-07	0.000165695	0.117013	0.0233499	0.1731	0.0299636	cis
rs5877181	OID43335	ADGRB3	-5.01127	6.63743e-07	0.000165695	-0.166732	0.0332714	-0.1731	0.0299636	cis
rs12197583	OID43335	ADGRB3	-5.01127	6.63743e-07	0.000165695	-0.166732	0.0332714	-0.1731	0.0299636	cis
rs12207529	OID43335	ADGRB3	-5.01127	6.63743e-07	0.000165695	-0.166732	0.0332714	-0.1731	0.0299636	cis
rs3130118	OID43804	HLA-A	-5.01127	6.63747e-07	0.000165695	-0.208767	0.0416596	-0.1731	0.0299635	cis
rs59693001	OID44338	TNFRSF10A	-5.01119	6.64001e-07	0.000165757	-0.114836	0.0229158	-0.173097	0.0299627	cis
chr19_35534183_CCG_C	OID45249	SBSN	5.01112	6.64255e-07	0.000165813	0.133193	0.0265794	0.173095	0.0299618	cis
rs113145386	OID45249	SBSN	5.01112	6.64255e-07	0.000165813	0.133193	0.0265794	0.173095	0.0299618	cis
rs111927439	OID45249	SBSN	5.01112	6.64255e-07	0.000165813	0.133193	0.0265794	0.173095	0.0299618	cis
rs11403940	OID45249	SBSN	5.01112	6.64255e-07	0.000165813	0.133193	0.0265794	0.173095	0.0299618	cis
rs55661438	OID45249	SBSN	5.01112	6.64255e-07	0.000165813	0.133193	0.0265794	0.173095	0.0299618	cis
rs58824014	OID45249	SBSN	5.01112	6.64255e-07	0.000165813	0.133193	0.0265794	0.173095	0.0299618	cis
rs11259827	OID45190	MSMB	5.01111	6.64277e-07	0.000165814	0.340576	0.0679642	0.173095	0.0299617	cis
rs75167053	OID45190	MSMB	5.01111	6.64277e-07	0.000165814	0.340576	0.0679642	0.173095	0.0299617	cis
rs61843582	OID45190	MSMB	5.01111	6.64277e-07	0.000165814	0.340576	0.0679642	0.173095	0.0299617	cis
rs61843583	OID45190	MSMB	5.01111	6.64277e-07	0.000165814	0.340576	0.0679642	0.173095	0.0299617	cis
rs1760969	OID43732	FUT8	-5.0111	6.64323e-07	0.000165823	-0.212338	0.0423736	-0.173094	0.0299616	cis
rs1256487	OID43732	FUT8	-5.0111	6.64323e-07	0.000165823	-0.212338	0.0423736	-0.173094	0.0299616	cis
rs138503906	OID44727	KDR	5.01106	6.64439e-07	0.000165851	0.250086	0.0499067	0.173093	0.0299612	cis
rs4704533	OID43386	ARSB	-5.01101	6.64616e-07	0.000165894	-0.2671	0.0533026	-0.173091	0.0299605	cis
rs58358798	OID45223	PILRA	-5.01099	6.64694e-07	0.000165908	-0.143779	0.0286927	-0.17309	0.0299603	cis
rs778598845	OID45223	PILRA	-5.01099	6.64694e-07	0.000165908	-0.143779	0.0286927	-0.17309	0.0299603	cis
rs745323675	OID45223	PILRA	-5.01099	6.64694e-07	0.000165908	-0.143779	0.0286927	-0.17309	0.0299603	cis
rs7811201	OID45223	PILRA	-5.01099	6.64694e-07	0.000165908	-0.143779	0.0286927	-0.17309	0.0299603	cis
rs4683236	OID43168	TDGF1	-5.01097	6.6476e-07	0.000165924	-0.833368	0.166309	-0.17309	0.02996	cis
rs13155531	OID44837	PDCD6	-5.0109	6.6499e-07	0.00016598	-0.193451	0.0386061	-0.173087	0.0299592	cis
rs56289397	OID45392	OSMR	5.01084	6.65177e-07	0.000166024	0.13976	0.0278915	0.173086	0.0299586	cis
rs62352637	OID45392	OSMR	5.01084	6.65177e-07	0.000166024	0.13976	0.0278915	0.173086	0.0299586	cis
rs184327414	OID43434	C1QL2	5.01076	6.6545e-07	0.000166091	0.382108	0.0762575	0.173083	0.0299577	cis
rs7583314	OID44178	REG3G	5.01071	6.65616e-07	0.000166131	0.155289	0.0309913	0.173081	0.0299571	cis
rs12230111	OID45162	INHBC	5.01069	6.6569e-07	0.000166143	0.167898	0.033508	0.17308	0.0299568	cis
rs11172211	OID45162	INHBC	5.01069	6.6569e-07	0.000166143	0.167898	0.033508	0.17308	0.0299568	cis
rs543410	OID45162	INHBC	5.01069	6.6569e-07	0.000166143	0.167898	0.033508	0.17308	0.0299568	cis
rs481196	OID45162	INHBC	5.01069	6.6569e-07	0.000166143	0.167898	0.033508	0.17308	0.0299568	cis
rs1136888	OID45233	PRAM1	-5.01068	6.6571e-07	0.000166143	-0.372788	0.0743985	-0.17308	0.0299568	cis
rs10906986	OID45233	PRAM1	-5.01068	6.6571e-07	0.000166143	-0.372788	0.0743985	-0.17308	0.0299568	cis
rs7259200	OID45233	PRAM1	-5.01068	6.6571e-07	0.000166143	-0.372788	0.0743985	-0.17308	0.0299568	cis
rs36113035	OID45233	PRAM1	-5.01068	6.6571e-07	0.000166143	-0.372788	0.0743985	-0.17308	0.0299568	cis
rs1599871	OID45233	PRAM1	-5.01068	6.6571e-07	0.000166143	-0.372788	0.0743985	-0.17308	0.0299568	cis
rs76549855	OID43374	APIP	5.01066	6.65786e-07	0.000166161	0.413615	0.082547	0.173079	0.0299565	cis
rs1579797	OID45078	CNTN1	5.01063	6.65903e-07	0.000166189	0.12259	0.024466	0.173078	0.0299561	cis
rs62485010	OID45223	PILRA	-5.01062	6.6594e-07	0.000166196	-0.157224	0.0313783	-0.173078	0.029956	cis
rs941290	OID45223	PILRA	5.01062	6.6594e-07	0.000166196	0.157224	0.0313783	0.173078	0.029956	cis
rs2041185	OID43677	ENTPD5	5.01061	6.65955e-07	0.000166198	0.0795309	0.0158725	0.173078	0.0299559	cis
rs3746722	OID45259	SIRPA	-5.01059	6.66039e-07	0.000166216	-0.11771	0.0234922	-0.173077	0.0299556	cis
rs2147336	OID45259	SIRPA	-5.01059	6.66039e-07	0.000166216	-0.11771	0.0234922	-0.173077	0.0299556	cis
rs2147337	OID45259	SIRPA	-5.01059	6.66039e-07	0.000166216	-0.11771	0.0234922	-0.173077	0.0299556	cis
rs11779395	OID42420	EPHX2	5.01056	6.66142e-07	0.000166235	0.339452	0.0677474	0.173076	0.0299553	cis
rs7823813	OID42420	EPHX2	5.01056	6.66142e-07	0.000166235	0.339452	0.0677474	0.173076	0.0299553	cis
rs542715	OID42420	EPHX2	-5.01056	6.66142e-07	0.000166235	-0.339452	0.0677474	-0.173076	0.0299553	cis
rs514196	OID42420	EPHX2	-5.01056	6.66142e-07	0.000166235	-0.339452	0.0677474	-0.173076	0.0299553	cis
rs554687	OID42420	EPHX2	-5.01056	6.66142e-07	0.000166235	-0.339452	0.0677474	-0.173076	0.0299553	cis
rs78736010	OID45414	SPARCL1	5.01053	6.66244e-07	0.000166258	0.0981398	0.0195867	0.173075	0.0299549	cis
rs1396014962	OID44508	CD276	5.01053	6.66245e-07	0.000166258	0.583091	0.116373	0.173075	0.0299549	cis
rs4656951	OID43946	LY9	-5.01046	6.66451e-07	0.000166309	-0.0975483	0.0194689	-0.173073	0.0299542	cis
rs55782294	OID43311	AAMDC	-5.01042	6.66598e-07	0.000166343	-0.16903	0.0337357	-0.173071	0.0299537	cis
rs61900164	OID43311	AAMDC	-5.01042	6.66598e-07	0.000166343	-0.16903	0.0337357	-0.173071	0.0299537	cis
rs58301748	OID44393	VMO1	5.01037	6.66753e-07	0.000166371	1.04633	0.208834	0.17307	0.0299532	cis
rs61246117	OID44393	VMO1	5.01037	6.66753e-07	0.000166371	1.04633	0.208834	0.17307	0.0299532	cis
rs6502798	OID44393	VMO1	5.01037	6.66753e-07	0.000166371	1.04633	0.208834	0.17307	0.0299532	cis
rs62066411	OID44393	VMO1	5.01037	6.66753e-07	0.000166371	1.04633	0.208834	0.17307	0.0299532	cis
rs62066412	OID44393	VMO1	5.01037	6.66753e-07	0.000166371	1.04633	0.208834	0.17307	0.0299532	cis
rs57558290	OID44393	VMO1	5.01037	6.66753e-07	0.000166371	1.04633	0.208834	0.17307	0.0299532	cis
rs59045332	OID44393	VMO1	5.01037	6.66753e-07	0.000166371	1.04633	0.208834	0.17307	0.0299532	cis
rs62066418	OID44393	VMO1	5.01037	6.66753e-07	0.000166371	1.04633	0.208834	0.17307	0.0299532	cis
rs62077874	OID44628	ENPP7	5.01031	6.66973e-07	0.000166425	0.260542	0.0520012	0.173068	0.0299524	cis
chr11_98178396_T_TA	OID44552	CNTN5	-5.01025	6.67178e-07	0.000166475	-0.110082	0.0219715	-0.173066	0.0299517	cis
rs9815480	OID44967	SUSD5	-5.01021	6.67298e-07	0.000166504	-0.110991	0.0221529	-0.173064	0.0299513	cis
rs72821552	OID41268	GSDMA	-5.01013	6.67571e-07	0.000166571	-0.929621	0.185548	-0.173062	0.0299503	cis
rs2843944	OID43834	IFNGR2	5.01008	6.67734e-07	0.00016661	0.234114	0.0467285	0.17306	0.0299498	cis
rs1997502	OID45158	IL1RL1	5.01002	6.67956e-07	0.000166664	0.152022	0.0303436	0.173058	0.029949	cis
rs5804316	OID44078	PCDH9	5.00989	6.68381e-07	0.000166769	0.135985	0.0271433	0.173054	0.0299475	cis
rs16346	OID43449	CAPG	5.00979	6.68713e-07	0.000166851	0.286346	0.0571573	0.17305	0.0299464	cis
rs11129556	OID44967	SUSD5	-5.00978	6.68765e-07	0.000166862	-0.110266	0.0220102	-0.17305	0.0299462	cis
rs28816759	OID44529	CDHR5	5.00973	6.68938e-07	0.000166904	0.122088	0.0243703	0.173048	0.0299456	cis
rs626118	OID45346	CTBS	5.00953	6.69606e-07	0.00016707	0.144716	0.0288881	0.173041	0.0299433	cis
rs72662244	OID44553	COCH	-5.0094	6.70029e-07	0.000167174	-0.249435	0.0497934	-0.173037	0.0299419	cis
rs6518019	OID45195	NCAM2	-5.00936	6.70159e-07	0.000167205	-0.0975076	0.0194651	-0.173036	0.0299414	cis
rs151061115	OID44252	SLAMF7	-5.00935	6.70201e-07	0.000167215	-0.44549	0.0889316	-0.173035	0.0299413	cis
rs2075669	OID44847	PILRB	-5.00933	6.70259e-07	0.000167225	-0.164688	0.0328762	-0.173035	0.0299411	cis
rs6971700	OID44847	PILRB	-5.00933	6.70259e-07	0.000167225	-0.164688	0.0328762	-0.173035	0.0299411	cis
rs11770083	OID44847	PILRB	-5.00933	6.70259e-07	0.000167225	-0.164688	0.0328762	-0.173035	0.0299411	cis
rs7719067	OID43736	GALNT10	5.00926	6.70491e-07	0.000167275	0.085233	0.0170151	0.173033	0.0299403	cis
rs4569924	OID43736	GALNT10	5.00926	6.70491e-07	0.000167275	0.085233	0.0170151	0.173033	0.0299403	cis
rs7708584	OID43736	GALNT10	5.00926	6.70491e-07	0.000167275	0.085233	0.0170151	0.173033	0.0299403	cis
rs1366219	OID43736	GALNT10	5.00926	6.70491e-07	0.000167275	0.085233	0.0170151	0.173033	0.0299403	cis
rs10044136	OID43736	GALNT10	5.00926	6.70491e-07	0.000167275	0.085233	0.0170151	0.173033	0.0299403	cis
rs1428121	OID43736	GALNT10	5.00926	6.70491e-07	0.000167275	0.085233	0.0170151	0.173033	0.0299403	cis
rs2099044	OID43736	GALNT10	5.00926	6.70491e-07	0.000167275	0.085233	0.0170151	0.173033	0.0299403	cis
rs9273407	OID43805	HLA-DRA	-5.00917	6.70823e-07	0.000167355	-0.361981	0.0722637	-0.173029	0.0299391	cis
rs9273409	OID43805	HLA-DRA	-5.00917	6.70823e-07	0.000167355	-0.361981	0.0722637	-0.173029	0.0299391	cis
rs4789085	OID43489	CD300LF	-5.00915	6.7089e-07	0.00016737	-0.227213	0.0453596	-0.173029	0.0299389	cis
rs7676415	OID44765	MAN2B2	5.00909	6.71075e-07	0.000167415	0.237781	0.0474699	0.173027	0.0299383	cis
rs78154415	OID42448	FCGR2B	5.00906	6.71171e-07	0.000167438	0.280508	0.056	0.173026	0.029938	cis
rs149633586	OID43732	FUT8	-5.00903	6.71297e-07	0.000167468	-0.247362	0.0493832	-0.173025	0.0299375	cis
rs12739975	OID45252	SELL	-5.009	6.71382e-07	0.000167488	-0.06734	0.0134438	-0.173024	0.0299372	cis
rs13177957	OID44655	FGFR4	5.00898	6.71461e-07	0.000167507	0.180586	0.0360525	0.173023	0.029937	cis
rs4971066	OID45191	MUC1	5.00888	6.71791e-07	0.000167588	0.314368	0.062762	0.17302	0.0299358	cis
rs179659	OID44553	COCH	-5.00886	6.71854e-07	0.0001676	-0.189825	0.0378977	-0.173019	0.0299356	cis
rs179655	OID44553	COCH	-5.00886	6.71854e-07	0.0001676	-0.189825	0.0378977	-0.173019	0.0299356	cis
rs179653	OID44553	COCH	-5.00886	6.71854e-07	0.0001676	-0.189825	0.0378977	-0.173019	0.0299356	cis
rs529579012	OID44200	S100A13	-5.00882	6.71983e-07	0.000167631	-0.43859	0.0875634	-0.173018	0.0299352	cis
chr20_24746302_TC_T	OID44576	CST7	-5.00875	6.72225e-07	0.000167682	-0.244199	0.0487544	-0.173015	0.0299343	cis
rs6106942	OID44576	CST7	-5.00875	6.72225e-07	0.000167682	-0.244199	0.0487544	-0.173015	0.0299343	cis
rs2424662	OID44576	CST7	-5.00875	6.72225e-07	0.000167682	-0.244199	0.0487544	-0.173015	0.0299343	cis
rs3085897	OID44576	CST7	-5.00875	6.72225e-07	0.000167682	-0.244199	0.0487544	-0.173015	0.0299343	cis
rs2424669	OID44576	CST7	-5.00875	6.72225e-07	0.000167682	-0.244199	0.0487544	-0.173015	0.0299343	cis
rs2424674	OID44576	CST7	-5.00875	6.72225e-07	0.000167682	-0.244199	0.0487544	-0.173015	0.0299343	cis
rs2424678	OID44576	CST7	-5.00875	6.72225e-07	0.000167682	-0.244199	0.0487544	-0.173015	0.0299343	cis
rs2251843	OID44837	PDCD6	5.00872	6.72351e-07	0.000167711	0.178884	0.0357145	0.173014	0.0299339	cis
rs2434695	OID44837	PDCD6	5.00872	6.72351e-07	0.000167711	0.178884	0.0357145	0.173014	0.0299339	cis
rs9467804	OID43429	BTN3A2	-5.00861	6.72691e-07	0.000167795	-0.127146	0.0253854	-0.173011	0.0299327	cis
rs6555242	OID44837	PDCD6	-5.00856	6.72873e-07	0.000167839	-0.186087	0.0371537	-0.173009	0.0299321	cis
rs2276229	OID40928	CBR3	5.00848	6.73155e-07	0.000167908	0.198861	0.0397049	0.173006	0.0299312	cis
rs13055599	OID45272	SUSD2	-5.00827	6.73865e-07	0.000168081	-0.122273	0.0244143	-0.172999	0.0299287	cis
rs1534309	OID45223	PILRA	5.00826	6.73885e-07	0.000168081	0.15653	0.0312543	0.172999	0.0299287	cis
rs3837088	OID45223	PILRA	5.00826	6.73885e-07	0.000168081	0.15653	0.0312543	0.172999	0.0299287	cis
rs10003338	OID44482	BST1	5.00824	6.73966e-07	0.000168081	0.129081	0.0257738	0.172998	0.0299284	cis
rs13106702	OID44482	BST1	5.00824	6.73966e-07	0.000168081	0.129081	0.0257738	0.172998	0.0299284	cis
rs11943223	OID44482	BST1	5.00824	6.73966e-07	0.000168081	0.129081	0.0257738	0.172998	0.0299284	cis
rs11937671	OID44482	BST1	5.00824	6.73966e-07	0.000168081	0.129081	0.0257738	0.172998	0.0299284	cis
rs2192364	OID44482	BST1	5.00824	6.73966e-07	0.000168081	0.129081	0.0257738	0.172998	0.0299284	cis
rs7690471	OID44482	BST1	5.00824	6.73966e-07	0.000168081	0.129081	0.0257738	0.172998	0.0299284	cis
rs10032941	OID44482	BST1	5.00824	6.73966e-07	0.000168081	0.129081	0.0257738	0.172998	0.0299284	cis
rs6828721	OID44482	BST1	5.00824	6.73966e-07	0.000168081	0.129081	0.0257738	0.172998	0.0299284	cis
rs6855244	OID44482	BST1	5.00824	6.73966e-07	0.000168081	0.129081	0.0257738	0.172998	0.0299284	cis
rs9991652	OID44482	BST1	5.00824	6.73966e-07	0.000168081	0.129081	0.0257738	0.172998	0.0299284	cis
rs7697778	OID44482	BST1	5.00824	6.73966e-07	0.000168081	0.129081	0.0257738	0.172998	0.0299284	cis
rs6449138	OID44482	BST1	5.00824	6.73966e-07	0.000168081	0.129081	0.0257738	0.172998	0.0299284	cis
rs13124324	OID44482	BST1	5.00824	6.73966e-07	0.000168081	0.129081	0.0257738	0.172998	0.0299284	cis
rs7681816	OID44482	BST1	5.00824	6.73966e-07	0.000168081	0.129081	0.0257738	0.172998	0.0299284	cis
rs7687272	OID44482	BST1	5.00824	6.73966e-07	0.000168081	0.129081	0.0257738	0.172998	0.0299284	cis
rs71991461	OID44482	BST1	5.00824	6.73966e-07	0.000168081	0.129081	0.0257738	0.172998	0.0299284	cis
rs2872704	OID44482	BST1	5.00824	6.73966e-07	0.000168081	0.129081	0.0257738	0.172998	0.0299284	cis
rs28376639	OID44482	BST1	5.00824	6.73966e-07	0.000168081	0.129081	0.0257738	0.172998	0.0299284	cis
rs3822296	OID44482	BST1	5.00824	6.73966e-07	0.000168081	0.129081	0.0257738	0.172998	0.0299284	cis
rs10213628	OID44482	BST1	5.00824	6.73966e-07	0.000168081	0.129081	0.0257738	0.172998	0.0299284	cis
rs112117207	OID44245	SIGLEC6	5.00813	6.74354e-07	0.000168176	0.24875	0.0496693	0.172994	0.0299271	cis
rs10420628	OID44245	SIGLEC6	5.00813	6.74354e-07	0.000168176	0.24875	0.0496693	0.172994	0.0299271	cis
rs10414499	OID44848	PINLYP	-5.00808	6.74512e-07	0.000168214	-0.384611	0.0767982	-0.172993	0.0299265	cis
rs9553301	OID44486	C1QTNF9	-5.00807	6.74548e-07	0.000168222	-0.14599	0.0291509	-0.172993	0.0299264	cis
rs61023216	OID43514	CEACAM21	5.00804	6.74641e-07	0.000168244	0.314591	0.0628172	0.172992	0.0299261	cis
rs263411	OID44567	CRELD1	-5.00799	6.74818e-07	0.000168287	-0.107944	0.0215543	-0.17299	0.0299255	cis
rs10427348	OID43773	GPC1	5.00797	6.74883e-07	0.000168302	0.120726	0.0241068	0.172989	0.0299253	cis
rs11127	OID45134	GNLY	5.00796	6.74917e-07	0.000168308	0.157166	0.0313833	0.172989	0.0299251	cis
rs4240202	OID45134	GNLY	5.00796	6.74917e-07	0.000168308	0.157166	0.0313833	0.172989	0.0299251	cis
rs11400290	OID42572	HPGDS	-5.00789	6.7514e-07	0.000168354	-0.200772	0.0400912	-0.172987	0.0299244	cis
rs1820475	OID42572	HPGDS	-5.00789	6.7514e-07	0.000168354	-0.200772	0.0400912	-0.172987	0.0299244	cis
rs2438146	OID42572	HPGDS	-5.00789	6.7514e-07	0.000168354	-0.200772	0.0400912	-0.172987	0.0299244	cis
rs2438147	OID42572	HPGDS	-5.00789	6.7514e-07	0.000168354	-0.200772	0.0400912	-0.172987	0.0299244	cis
rs2438148	OID42572	HPGDS	-5.00789	6.7514e-07	0.000168354	-0.200772	0.0400912	-0.172987	0.0299244	cis
rs2510762	OID42572	HPGDS	-5.00789	6.7514e-07	0.000168354	-0.200772	0.0400912	-0.172987	0.0299244	cis
rs2433323	OID42572	HPGDS	-5.00789	6.7514e-07	0.000168354	-0.200772	0.0400912	-0.172987	0.0299244	cis
rs7367884	OID43754	GIPC2	5.00781	6.75429e-07	0.000168425	0.142728	0.028501	0.172984	0.0299234	cis
rs139728891	OID44655	FGFR4	-5.00775	6.75641e-07	0.000168475	-0.172647	0.0344759	-0.172982	0.0299227	cis
rs582326	OID45349	DBH	5.00775	6.75642e-07	0.000168475	0.306609	0.0612269	0.172982	0.0299227	cis
rs688511	OID45349	DBH	-5.00775	6.75642e-07	0.000168475	-0.306609	0.0612269	-0.172982	0.0299227	cis
rs11628600	OID43720	FLRT2	-5.00774	6.75665e-07	0.000168479	-0.132364	0.026432	-0.172981	0.0299226	cis
rs41275291	OID44655	FGFR4	-5.00773	6.75703e-07	0.000168487	-0.577232	0.115268	-0.172981	0.0299225	cis
rs2796812	OID44320	TGFB2	-5.00769	6.75838e-07	0.00016852	-0.135961	0.0271504	-0.17298	0.029922	cis
rs1320307	OID44569	CRHBP	5.00768	6.75879e-07	0.000168527	0.139238	0.0278048	0.172979	0.0299219	cis
rs2359658	OID44569	CRHBP	5.00768	6.75879e-07	0.000168527	0.139238	0.0278048	0.172979	0.0299219	cis
rs17122608	OID44266	SNCG	5.00758	6.76222e-07	0.000168609	1.23824	0.247273	0.172976	0.0299207	cis
rs7909065	OID44266	SNCG	5.00758	6.76222e-07	0.000168609	1.23824	0.247273	0.172976	0.0299207	cis
rs142170506	OID44266	SNCG	5.00758	6.76222e-07	0.000168609	1.23824	0.247273	0.172976	0.0299207	cis
rs13335685	OID45429	VASN	5.00749	6.76517e-07	0.000168678	0.0997752	0.0199252	0.172973	0.0299197	cis
rs13339488	OID45429	VASN	5.00749	6.76517e-07	0.000168678	0.0997752	0.0199252	0.172973	0.0299197	cis
rs7200817	OID45429	VASN	5.00749	6.76517e-07	0.000168678	0.0997752	0.0199252	0.172973	0.0299197	cis
rs7201012	OID45429	VASN	5.00749	6.76517e-07	0.000168678	0.0997752	0.0199252	0.172973	0.0299197	cis
rs147306508	OID44656	FIS1	5.00746	6.76615e-07	0.0001687	0.314841	0.0628743	0.172972	0.0299194	cis
rs112796423	OID44656	FIS1	5.00746	6.76615e-07	0.0001687	0.314841	0.0628743	0.172972	0.0299194	cis
rs145130411	OID44848	PINLYP	5.00745	6.76657e-07	0.000168709	0.252819	0.0504885	0.172972	0.0299192	cis
rs62115920	OID44133	PSG1	-5.00739	6.76867e-07	0.000168749	-0.671108	0.134024	-0.17297	0.0299185	cis
rs62115953	OID44133	PSG1	-5.00739	6.76867e-07	0.000168749	-0.671108	0.134024	-0.17297	0.0299185	cis
rs10401228	OID44133	PSG1	-5.00739	6.76867e-07	0.000168749	-0.671108	0.134024	-0.17297	0.0299185	cis
rs3950973	OID44133	PSG1	-5.00739	6.76867e-07	0.000168749	-0.671108	0.134024	-0.17297	0.0299185	cis
rs2190833	OID44133	PSG1	-5.00739	6.76867e-07	0.000168749	-0.671108	0.134024	-0.17297	0.0299185	cis
rs10413696	OID44133	PSG1	-5.00739	6.76867e-07	0.000168749	-0.671108	0.134024	-0.17297	0.0299185	cis
rs10415936	OID44133	PSG1	-5.00739	6.76867e-07	0.000168749	-0.671108	0.134024	-0.17297	0.0299185	cis
rs10423039	OID44133	PSG1	-5.00739	6.76867e-07	0.000168749	-0.671108	0.134024	-0.17297	0.0299185	cis
rs10423040	OID44133	PSG1	-5.00739	6.76867e-07	0.000168749	-0.671108	0.134024	-0.17297	0.0299185	cis
chr7_76359410_C_CGGG	OID44430	ZP3	-5.00739	6.76867e-07	0.000168749	-2.6945	0.538105	-0.17297	0.0299185	cis
rs2250438	OID45259	SIRPA	5.00738	6.76891e-07	0.000168754	0.124194	0.0248023	0.172969	0.0299184	cis
rs77196551	OID44924	SERPINI1	5.00737	6.76939e-07	0.000168764	0.172056	0.0343605	0.172969	0.0299183	cis
rs11522325	OID45349	DBH	-5.00722	6.77438e-07	0.000168887	-0.295177	0.0589503	-0.172964	0.0299166	cis
rs997466	OID44231	SERPINB8	5.00719	6.77555e-07	0.000168915	0.189459	0.0378374	0.172963	0.0299162	cis
rs7251867	OID44711	IGFL3	5.00713	6.77748e-07	0.000168962	0.40264	0.0804133	0.172961	0.0299155	cis
rs9401977	OID44745	LEG1	5.00707	6.77956e-07	0.000169009	0.191131	0.0381723	0.172959	0.0299148	cis
rs6916511	OID44745	LEG1	5.00707	6.77956e-07	0.000169009	0.191131	0.0381723	0.172959	0.0299148	cis
rs9372876	OID44745	LEG1	5.00707	6.77956e-07	0.000169009	0.191131	0.0381723	0.172959	0.0299148	cis
rs9388590	OID44745	LEG1	5.00707	6.77956e-07	0.000169009	0.191131	0.0381723	0.172959	0.0299148	cis
rs7519599	OID44858	PM20D1	-5.00706	6.77973e-07	0.000169012	-0.643314	0.128481	-0.172959	0.0299148	cis
rs113394773	OID44467	APOBR	-5.00704	6.78038e-07	0.000169027	-0.369721	0.0738403	-0.172958	0.0299145	cis
rs151014368	OID44655	FGFR4	-5.007	6.78201e-07	0.000169066	-0.206182	0.0411788	-0.172957	0.029914	cis
rs189322783	OID43547	CNPY4	5.00698	6.78248e-07	0.000169077	0.218118	0.0435628	0.172956	0.0299138	cis
rs429464	OID44329	TMEM106A	-5.00674	6.79065e-07	0.000169278	-0.256037	0.0511384	-0.172948	0.029911	cis
rs382571	OID44329	TMEM106A	-5.00674	6.79065e-07	0.000169278	-0.256037	0.0511384	-0.172948	0.029911	cis
rs34681309	OID43451	CAPS	-5.00663	6.79465e-07	0.000169376	-1.92576	0.384643	-0.172944	0.0299097	cis
rs9547124	OID44257	SLITRK6	5.00659	6.79595e-07	0.000169407	0.128247	0.0256157	0.172943	0.0299093	cis
rs6956851	OID42026	WNT16	-5.00658	6.79619e-07	0.000169411	-0.424087	0.084706	-0.172943	0.0299092	cis
rs4140913	OID42026	WNT16	-5.00658	6.79619e-07	0.000169411	-0.424087	0.084706	-0.172943	0.0299092	cis
rs35037013	OID45479	MBL2	-5.00657	6.79648e-07	0.000169416	-0.335016	0.0669153	-0.172942	0.0299091	cis
rs7905883	OID45479	MBL2	-5.00657	6.79648e-07	0.000169416	-0.335016	0.0669153	-0.172942	0.0299091	cis
rs4493054	OID44157	PYDC1	-5.00655	6.79738e-07	0.000169437	-0.197591	0.0394664	-0.172942	0.0299088	cis
rs9282303	OID43643	DXO	-5.00654	6.7976e-07	0.000169441	-0.160228	0.0320038	-0.172941	0.0299087	cis
rs980156999	OID44336	TNFAIP2	5.00653	6.79788e-07	0.000169447	0.415636	0.0830188	0.172941	0.0299086	cis
rs10946989	OID43804	HLA-A	5.00652	6.79822e-07	0.000169454	0.202845	0.0405162	0.172941	0.0299085	cis
rs1896663	OID43659	EGFLAM	-5.00651	6.79862e-07	0.000169463	-0.17266	0.0344872	-0.17294	0.0299083	cis
rs36014212	OID44524	CDH15	-5.00649	6.79941e-07	0.000169477	-0.18045	0.0360433	-0.17294	0.0299081	cis
rs35506302	OID44524	CDH15	-5.00649	6.79941e-07	0.000169477	-0.18045	0.0360433	-0.17294	0.0299081	cis
rs34495597	OID44524	CDH15	-5.00649	6.79941e-07	0.000169477	-0.18045	0.0360433	-0.17294	0.0299081	cis
rs4328442	OID44524	CDH15	-5.00649	6.79941e-07	0.000169477	-0.18045	0.0360433	-0.17294	0.0299081	cis
rs150838346	OID44482	BST1	5.00649	6.79944e-07	0.000169477	0.451804	0.0902438	0.17294	0.0299081	cis
rs9273376	OID43805	HLA-DRA	-5.00647	6.8e-07	0.000169487	-0.361873	0.0722811	-0.172939	0.0299079	cis
rs768373587	OID43805	HLA-DRA	-5.00647	6.8e-07	0.000169487	-0.361873	0.0722811	-0.172939	0.0299079	cis
rs115338669	OID43805	HLA-DRA	-5.00647	6.8e-07	0.000169487	-0.361873	0.0722811	-0.172939	0.0299079	cis
rs73005798	OID44394	VNN2	-5.00642	6.80183e-07	0.00016953	-0.346507	0.0692125	-0.172937	0.0299073	cis
rs73005800	OID44394	VNN2	-5.00642	6.80183e-07	0.00016953	-0.346507	0.0692125	-0.172937	0.0299073	cis
rs12153498	OID44655	FGFR4	-5.00639	6.8027e-07	0.000169551	-0.178462	0.0356468	-0.172936	0.029907	cis
rs918538	OID41573	OLFM2	5.00636	6.8036e-07	0.000169569	0.366416	0.0731901	0.172935	0.0299067	cis
rs6511240	OID41573	OLFM2	5.00636	6.8036e-07	0.000169569	0.366416	0.0731901	0.172935	0.0299067	cis
rs7256846	OID41573	OLFM2	5.00636	6.8036e-07	0.000169569	0.366416	0.0731901	0.172935	0.0299067	cis
chr9_136031324_CTCAT_C	OID42080	ABCA2	5.00634	6.80434e-07	0.000169587	1.07553	0.214834	0.172935	0.0299064	cis
rs4867288	OID44528	CDH6	-5.00633	6.80491e-07	0.000169598	-0.099194	0.0198137	-0.172934	0.0299062	cis
rs4867289	OID44528	CDH6	-5.00633	6.80491e-07	0.000169598	-0.099194	0.0198137	-0.172934	0.0299062	cis
rs115320745	OID43804	HLA-A	5.00631	6.8054e-07	0.000169608	0.478676	0.0956146	0.172934	0.0299061	cis
rs114831617	OID43804	HLA-A	5.00631	6.8054e-07	0.000169608	0.478676	0.0956146	0.172934	0.0299061	cis
rs2893127	OID42441	FAM221A	-5.00611	6.81232e-07	0.000169759	-0.238828	0.0477074	-0.172927	0.0299037	cis
rs2390817	OID42441	FAM221A	-5.00611	6.81232e-07	0.000169759	-0.238828	0.0477074	-0.172927	0.0299037	cis
rs2390820	OID42441	FAM221A	-5.00611	6.81232e-07	0.000169759	-0.238828	0.0477074	-0.172927	0.0299037	cis
rs70939859	OID42441	FAM221A	-5.00611	6.81232e-07	0.000169759	-0.238828	0.0477074	-0.172927	0.0299037	cis
rs6974570	OID42441	FAM221A	-5.00611	6.81232e-07	0.000169759	-0.238828	0.0477074	-0.172927	0.0299037	cis
rs6957998	OID42441	FAM221A	-5.00611	6.81232e-07	0.000169759	-0.238828	0.0477074	-0.172927	0.0299037	cis
rs1548466	OID42441	FAM221A	-5.00611	6.81232e-07	0.000169759	-0.238828	0.0477074	-0.172927	0.0299037	cis
rs6947474	OID42441	FAM221A	-5.00611	6.81232e-07	0.000169759	-0.238828	0.0477074	-0.172927	0.0299037	cis
rs4722282	OID42441	FAM221A	-5.00611	6.81232e-07	0.000169759	-0.238828	0.0477074	-0.172927	0.0299037	cis
rs2893128	OID42441	FAM221A	-5.00611	6.81232e-07	0.000169759	-0.238828	0.0477074	-0.172927	0.0299037	cis
rs2188847	OID42441	FAM221A	-5.00611	6.81232e-07	0.000169759	-0.238828	0.0477074	-0.172927	0.0299037	cis
rs2106750	OID42441	FAM221A	-5.00611	6.81232e-07	0.000169759	-0.238828	0.0477074	-0.172927	0.0299037	cis
rs1988293	OID42441	FAM221A	-5.00611	6.81232e-07	0.000169759	-0.238828	0.0477074	-0.172927	0.0299037	cis
rs1988292	OID42441	FAM221A	-5.00611	6.81232e-07	0.000169759	-0.238828	0.0477074	-0.172927	0.0299037	cis
rs7799453	OID42441	FAM221A	-5.00611	6.81232e-07	0.000169759	-0.238828	0.0477074	-0.172927	0.0299037	cis
rs7784188	OID42441	FAM221A	-5.00611	6.81232e-07	0.000169759	-0.238828	0.0477074	-0.172927	0.0299037	cis
rs7784469	OID42441	FAM221A	-5.00611	6.81232e-07	0.000169759	-0.238828	0.0477074	-0.172927	0.0299037	cis
rs4851003	OID43847	IL18R1	5.00608	6.8133e-07	0.000169782	0.139202	0.0278065	0.172926	0.0299034	cis
rs286906	OID43374	APIP	5.00604	6.81474e-07	0.000169817	0.256206	0.0511793	0.172925	0.0299029	cis
rs3774749	OID45386	MST1	5.006	6.81595e-07	0.000169844	0.201794	0.0403103	0.172923	0.0299025	cis
rs3774750	OID45386	MST1	5.006	6.81595e-07	0.000169844	0.201794	0.0403103	0.172923	0.0299025	cis
rs639484	OID45206	OAF	-5.006	6.81603e-07	0.000169844	-0.128541	0.0256774	-0.172923	0.0299025	cis
rs588052	OID45206	OAF	-5.006	6.81603e-07	0.000169844	-0.128541	0.0256774	-0.172923	0.0299025	cis
rs34025085	OID45076	CLEC4M	-5.00599	6.81632e-07	0.00016985	-0.120253	0.0240217	-0.172923	0.0299024	cis
rs4597	OID45272	SUSD2	5.00587	6.82044e-07	0.000169951	0.148086	0.0295825	0.172919	0.029901	cis
rs7277695	OID42386	DSCAM	-5.00586	6.82083e-07	0.000169957	-0.368763	0.0736663	-0.172919	0.0299008	cis
rs114936715	OID42386	DSCAM	-5.00586	6.82083e-07	0.000169957	-0.368763	0.0736663	-0.172919	0.0299008	cis
rs143251689	OID42386	DSCAM	-5.00586	6.82083e-07	0.000169957	-0.368763	0.0736663	-0.172919	0.0299008	cis
rs1019067341	OID45385	MRC1	5.00585	6.82129e-07	0.000169967	0.108225	0.0216197	0.172918	0.0299007	cis
rs6059032	OID45045	BPIFB1	-5.00578	6.82365e-07	0.000170024	-0.221828	0.0443143	-0.172916	0.0298999	cis
rs6059033	OID45045	BPIFB1	-5.00578	6.82365e-07	0.000170024	-0.221828	0.0443143	-0.172916	0.0298999	cis
rs186809413	OID45206	OAF	-5.00575	6.82475e-07	0.00017005	-0.358792	0.0716761	-0.172915	0.0298995	cis
rs58850563	OID43328	ADAM22	5.00567	6.82748e-07	0.000170117	0.119575	0.0238879	0.172912	0.0298986	cis
rs2314638	OID45440	ATRN	-5.00565	6.82815e-07	0.000170132	-0.112063	0.0223874	-0.172911	0.0298984	cis
rs1919760	OID45479	MBL2	-5.00561	6.82948e-07	0.000170164	-0.33287	0.0664994	-0.17291	0.0298979	cis
rs2268023	OID45378	ITIH3	-5.00558	6.83038e-07	0.000170185	-0.150678	0.030102	-0.172909	0.0298976	cis
rs4956929	OID44837	PDCD6	-5.00557	6.83098e-07	0.000170199	-0.194086	0.038774	-0.172909	0.0298974	cis
rs11550034	OID44847	PILRB	-5.00556	6.83127e-07	0.000170205	-0.224894	0.0449289	-0.172908	0.0298973	cis
rs4760228	OID45162	INHBC	5.00538	6.83737e-07	0.000170353	0.167085	0.0333811	0.172902	0.0298953	cis
rs4760236	OID45162	INHBC	5.00538	6.83737e-07	0.000170353	0.167085	0.0333811	0.172902	0.0298953	cis
rs512223	OID45162	INHBC	5.00538	6.83737e-07	0.000170353	0.167085	0.0333811	0.172902	0.0298953	cis
rs75412938	OID43535	CLEC4C	-5.00532	6.83944e-07	0.000170403	-0.369604	0.0738422	-0.1729	0.0298946	cis
rs191790630	OID45258	SIGLEC5	5.00531	6.84e-07	0.000170416	2.0292	0.405411	0.1729	0.0298944	cis
rs13074351	OID44233	SERPINI2	-5.00519	6.84386e-07	0.000170511	-0.33052	0.0660354	-0.172896	0.0298931	cis
rs1240288	OID44879	PTPRB	5.00513	6.84619e-07	0.000170568	0.101337	0.0202467	0.172894	0.0298923	cis
rs571857	OID42420	EPHX2	5.00506	6.84832e-07	0.000170619	0.37327	0.0745784	0.172892	0.0298916	cis
chr19_46145598_ATATGTGTGTGTGTG_ATG	OID44711	IGFL3	-5.00502	6.84984e-07	0.000170656	-0.1362	0.0272126	-0.17289	0.0298911	cis
rs6119356	OID45045	BPIFB1	-5.00493	6.85283e-07	0.000170729	-0.236487	0.0472508	-0.172887	0.0298901	cis
rs9265745	OID43511	CDSN	-5.0049	6.85412e-07	0.00017076	-0.152008	0.0303718	-0.172886	0.0298896	cis
rs75541230	OID43743	GBP1	5.00488	6.8546e-07	0.000170771	0.813808	0.162603	0.172886	0.0298895	cis
rs34043529	OID44099	PLB1	-5.00487	6.855e-07	0.000170779	-0.238076	0.0475688	-0.172885	0.0298893	cis
rs2425696	OID44411	WFDC12	-5.0048	6.8574e-07	0.000170837	-0.220401	0.0440379	-0.172883	0.0298885	cis
rs6094129	OID44411	WFDC12	-5.0048	6.8574e-07	0.000170837	-0.220401	0.0440379	-0.172883	0.0298885	cis
rs184990114	OID43804	HLA-A	-5.00468	6.86159e-07	0.000170939	-0.356635	0.0712603	-0.172879	0.0298871	cis
rs116190884	OID43804	HLA-A	-5.00468	6.86159e-07	0.000170939	-0.356635	0.0712603	-0.172879	0.0298871	cis
rs6793110	OID43934	LRIG1	-5.00468	6.86164e-07	0.000170939	-0.126083	0.025193	-0.172879	0.0298871	cis
rs9694172	OID44132	PSCA	-5.00457	6.86539e-07	0.000171031	-0.805743	0.161001	-0.172875	0.0298859	cis
rs118170529	OID41923	TECTB	-5.00456	6.86578e-07	0.000171038	-0.93379	0.186588	-0.172875	0.0298857	cis
rs140785125	OID41923	TECTB	-5.00456	6.86578e-07	0.000171038	-0.93379	0.186588	-0.172875	0.0298857	cis
rs62241104	OID43784	GSTT2B	5.00455	6.86608e-07	0.000171044	0.821843	0.164219	0.172875	0.0298856	cis
rs143506704	OID44817	NPTXR	-5.0045	6.86785e-07	0.000171087	-0.44548	0.0890159	-0.172873	0.029885	cis
rs35698456	OID44927	SFTPD	5.00437	6.87234e-07	0.000171198	0.252547	0.0504653	0.172869	0.0298835	cis
rs329321	OID45002	TXNDC15	5.00429	6.87497e-07	0.000171262	0.134645	0.026906	0.172866	0.0298827	cis
rs62215129	OID44576	CST7	5.00426	6.87614e-07	0.00017129	0.647082	0.129306	0.172865	0.0298823	cis
rs11264306	OID45191	MUC1	5.00421	6.87793e-07	0.000171333	0.260959	0.0521479	0.172863	0.0298817	cis
rs113690547	OID43327	ADAM15	5.00413	6.88054e-07	0.000171397	0.162912	0.0325555	0.172861	0.0298808	cis
rs376771	OID45036	ASAH1	-5.00408	6.88241e-07	0.000171426	-0.237435	0.0474482	-0.172859	0.0298802	cis
rs383297	OID45036	ASAH1	-5.00408	6.88241e-07	0.000171426	-0.237435	0.0474482	-0.172859	0.0298802	cis
rs378443	OID45036	ASAH1	-5.00408	6.88241e-07	0.000171426	-0.237435	0.0474482	-0.172859	0.0298802	cis
rs2467555	OID45036	ASAH1	-5.00408	6.88241e-07	0.000171426	-0.237435	0.0474482	-0.172859	0.0298802	cis
rs444010	OID45036	ASAH1	-5.00408	6.88241e-07	0.000171426	-0.237435	0.0474482	-0.172859	0.0298802	cis
rs576933	OID45036	ASAH1	-5.00408	6.88241e-07	0.000171426	-0.237435	0.0474482	-0.172859	0.0298802	cis
rs578339	OID45036	ASAH1	-5.00408	6.88241e-07	0.000171426	-0.237435	0.0474482	-0.172859	0.0298802	cis
rs7001841	OID45036	ASAH1	-5.00408	6.88241e-07	0.000171426	-0.237435	0.0474482	-0.172859	0.0298802	cis
rs2237852	OID45036	ASAH1	-5.00408	6.88241e-07	0.000171426	-0.237435	0.0474482	-0.172859	0.0298802	cis
rs2237853	OID45036	ASAH1	-5.00408	6.88241e-07	0.000171426	-0.237435	0.0474482	-0.172859	0.0298802	cis
rs11265487	OID44252	SLAMF7	5.00407	6.8827e-07	0.000171426	0.191427	0.0382543	0.172859	0.0298801	cis
rs11265488	OID44252	SLAMF7	5.00407	6.8827e-07	0.000171426	0.191427	0.0382543	0.172859	0.0298801	cis
rs6667581	OID44252	SLAMF7	5.00407	6.8827e-07	0.000171426	0.191427	0.0382543	0.172859	0.0298801	cis
rs6427548	OID44252	SLAMF7	5.00407	6.8827e-07	0.000171426	0.191427	0.0382543	0.172859	0.0298801	cis
rs496201	OID44252	SLAMF7	-5.00407	6.8827e-07	0.000171426	-0.191427	0.0382543	-0.172859	0.0298801	cis
rs510143	OID44252	SLAMF7	-5.00407	6.8827e-07	0.000171426	-0.191427	0.0382543	-0.172859	0.0298801	cis
rs522897	OID44252	SLAMF7	-5.00407	6.8827e-07	0.000171426	-0.191427	0.0382543	-0.172859	0.0298801	cis
rs539433	OID44252	SLAMF7	-5.00407	6.8827e-07	0.000171426	-0.191427	0.0382543	-0.172859	0.0298801	cis
rs516509	OID44252	SLAMF7	-5.00407	6.8827e-07	0.000171426	-0.191427	0.0382543	-0.172859	0.0298801	cis
rs11630901	OID45005	TYRO3	5.00405	6.8834e-07	0.000171443	0.113843	0.0227501	0.172858	0.0298798	cis
rs57482184	OID44229	SERPINA9	-5.00393	6.88749e-07	0.000171543	-0.227248	0.0454139	-0.172854	0.0298785	cis
rs782678697	OID43685	EPPK1	5.00384	6.89077e-07	0.000171624	0.764549	0.152793	0.172851	0.0298774	cis
rs551110377	OID43066	SFTPA2	-5.00357	6.90001e-07	0.000171851	-0.652969	0.130501	-0.172842	0.0298743	cis
rs138275463	OID43066	SFTPA2	-5.00357	6.90001e-07	0.000171851	-0.652969	0.130501	-0.172842	0.0298743	cis
rs113056067	OID45176	LILRA2	5.00348	6.90325e-07	0.00017188	0.21235	0.0424405	0.172839	0.0298732	cis
rs55634449	OID45176	LILRA2	5.00348	6.90325e-07	0.00017188	0.21235	0.0424405	0.172839	0.0298732	cis
rs117247663	OID45176	LILRA2	5.00348	6.90325e-07	0.00017188	0.21235	0.0424405	0.172839	0.0298732	cis
rs55757854	OID45176	LILRA2	5.00348	6.90325e-07	0.00017188	0.21235	0.0424405	0.172839	0.0298732	cis
rs111235784	OID45176	LILRA2	5.00348	6.90325e-07	0.00017188	0.21235	0.0424405	0.172839	0.0298732	cis
rs112531179	OID45176	LILRA2	5.00348	6.90325e-07	0.00017188	0.21235	0.0424405	0.172839	0.0298732	cis
rs559945077	OID45176	LILRA2	5.00348	6.90325e-07	0.00017188	0.21235	0.0424405	0.172839	0.0298732	cis
rs112478103	OID45176	LILRA2	5.00348	6.90325e-07	0.00017188	0.21235	0.0424405	0.172839	0.0298732	cis
rs60073657	OID45176	LILRA2	5.00348	6.90325e-07	0.00017188	0.21235	0.0424405	0.172839	0.0298732	cis
rs117335389	OID45176	LILRA2	5.00348	6.90325e-07	0.00017188	0.21235	0.0424405	0.172839	0.0298732	cis
rs143303271	OID45176	LILRA2	5.00348	6.90325e-07	0.00017188	0.21235	0.0424405	0.172839	0.0298732	cis
rs74345525	OID45176	LILRA2	5.00348	6.90325e-07	0.00017188	0.21235	0.0424405	0.172839	0.0298732	cis
rs2555691	OID45176	LILRA2	5.00348	6.90325e-07	0.00017188	0.21235	0.0424405	0.172839	0.0298732	cis
rs73936602	OID45176	LILRA2	5.00348	6.90325e-07	0.00017188	0.21235	0.0424405	0.172839	0.0298732	cis
rs73939003	OID45176	LILRA2	5.00348	6.90325e-07	0.00017188	0.21235	0.0424405	0.172839	0.0298732	cis
rs77945897	OID45176	LILRA2	5.00348	6.90325e-07	0.00017188	0.21235	0.0424405	0.172839	0.0298732	cis
rs113429299	OID45176	LILRA2	5.00348	6.90325e-07	0.00017188	0.21235	0.0424405	0.172839	0.0298732	cis
rs79346685	OID45176	LILRA2	5.00348	6.90325e-07	0.00017188	0.21235	0.0424405	0.172839	0.0298732	cis
rs3955432	OID45176	LILRA2	5.00348	6.90325e-07	0.00017188	0.21235	0.0424405	0.172839	0.0298732	cis
chr19_54593463_A_T	OID45176	LILRA2	5.00348	6.90325e-07	0.00017188	0.21235	0.0424405	0.172839	0.0298732	cis
rs117712696	OID45176	LILRA2	5.00348	6.90325e-07	0.00017188	0.21235	0.0424405	0.172839	0.0298732	cis
rs113761418	OID45176	LILRA2	5.00348	6.90325e-07	0.00017188	0.21235	0.0424405	0.172839	0.0298732	cis
rs61739251	OID45176	LILRA2	5.00348	6.90325e-07	0.00017188	0.21235	0.0424405	0.172839	0.0298732	cis
rs116973751	OID45176	LILRA2	5.00348	6.90325e-07	0.00017188	0.21235	0.0424405	0.172839	0.0298732	cis
rs116880331	OID45176	LILRA2	5.00348	6.90325e-07	0.00017188	0.21235	0.0424405	0.172839	0.0298732	cis
rs75428314	OID45176	LILRA2	5.00348	6.90325e-07	0.00017188	0.21235	0.0424405	0.172839	0.0298732	cis
rs117402046	OID45176	LILRA2	5.00348	6.90325e-07	0.00017188	0.21235	0.0424405	0.172839	0.0298732	cis
rs118179750	OID45176	LILRA2	5.00348	6.90325e-07	0.00017188	0.21235	0.0424405	0.172839	0.0298732	cis
rs74338461	OID45176	LILRA2	5.00348	6.90325e-07	0.00017188	0.21235	0.0424405	0.172839	0.0298732	cis
rs200572702	OID45176	LILRA2	5.00348	6.90325e-07	0.00017188	0.21235	0.0424405	0.172839	0.0298732	cis
rs45541031	OID45176	LILRA2	5.00348	6.90325e-07	0.00017188	0.21235	0.0424405	0.172839	0.0298732	cis
rs79145339	OID45176	LILRA2	5.00348	6.90325e-07	0.00017188	0.21235	0.0424405	0.172839	0.0298732	cis
rs74905518	OID45176	LILRA2	5.00348	6.90325e-07	0.00017188	0.21235	0.0424405	0.172839	0.0298732	cis
rs116954040	OID45176	LILRA2	5.00348	6.90325e-07	0.00017188	0.21235	0.0424405	0.172839	0.0298732	cis
rs4078790	OID45176	LILRA2	5.00348	6.90325e-07	0.00017188	0.21235	0.0424405	0.172839	0.0298732	cis
rs1568549361	OID45176	LILRA2	5.00348	6.90325e-07	0.00017188	0.21235	0.0424405	0.172839	0.0298732	cis
rs10425501	OID45176	LILRA2	5.00348	6.90325e-07	0.00017188	0.21235	0.0424405	0.172839	0.0298732	cis
rs77435443	OID45176	LILRA2	5.00348	6.90325e-07	0.00017188	0.21235	0.0424405	0.172839	0.0298732	cis
rs75032072	OID45176	LILRA2	5.00348	6.90325e-07	0.00017188	0.21235	0.0424405	0.172839	0.0298732	cis
rs10407009	OID45176	LILRA2	5.00348	6.90325e-07	0.00017188	0.21235	0.0424405	0.172839	0.0298732	cis
rs79041044	OID45176	LILRA2	5.00348	6.90325e-07	0.00017188	0.21235	0.0424405	0.172839	0.0298732	cis
rs140653607	OID44288	STAT2	5.00347	6.90351e-07	0.000171885	0.597146	0.119346	0.172838	0.0298731	cis
rs62485013	OID44847	PILRB	-5.00345	6.90437e-07	0.000171905	-0.223217	0.0446126	-0.172838	0.0298728	cis
rs143061779	OID44863	PPCDC	-5.00343	6.90483e-07	0.000171915	-0.141945	0.0283696	-0.172837	0.0298727	cis
rs5750345	OID43572	CSF2RB	5.00338	6.90666e-07	0.000171929	0.360127	0.0719767	0.172835	0.0298721	cis
rs5868647	OID42449	FCHO2	-5.00335	6.90772e-07	0.000171929	-0.207051	0.0413825	-0.172834	0.0298717	cis
rs827011	OID42319	CPZ	-5.00334	6.90799e-07	0.000171929	-0.182984	0.0365724	-0.172834	0.0298716	cis
rs61871074	OID44972	TCTN3	-5.00333	6.90825e-07	0.000171929	-0.104866	0.0209592	-0.172834	0.0298715	cis
rs12415750	OID44972	TCTN3	-5.00333	6.90825e-07	0.000171929	-0.104866	0.0209592	-0.172834	0.0298715	cis
rs7895056	OID44972	TCTN3	-5.00333	6.90825e-07	0.000171929	-0.104866	0.0209592	-0.172834	0.0298715	cis
rs2459977	OID44335	TMPRSS5	5.00333	6.90841e-07	0.000171929	0.299711	0.0599024	0.172834	0.0298715	cis
rs2465649	OID44335	TMPRSS5	5.00333	6.90841e-07	0.000171929	0.299711	0.0599024	0.172834	0.0298715	cis
rs2513591	OID44335	TMPRSS5	5.00333	6.90841e-07	0.000171929	0.299711	0.0599024	0.172834	0.0298715	cis
rs2513592	OID44335	TMPRSS5	5.00333	6.90841e-07	0.000171929	0.299711	0.0599024	0.172834	0.0298715	cis
rs2457376	OID44335	TMPRSS5	5.00333	6.90841e-07	0.000171929	0.299711	0.0599024	0.172834	0.0298715	cis
rs2457375	OID44335	TMPRSS5	5.00333	6.90841e-07	0.000171929	0.299711	0.0599024	0.172834	0.0298715	cis
rs3898218	OID44335	TMPRSS5	-5.00333	6.90841e-07	0.000171929	-0.299711	0.0599024	-0.172834	0.0298715	cis
rs4132911	OID44335	TMPRSS5	-5.00333	6.90841e-07	0.000171929	-0.299711	0.0599024	-0.172834	0.0298715	cis
rs7933980	OID44335	TMPRSS5	-5.00333	6.90841e-07	0.000171929	-0.299711	0.0599024	-0.172834	0.0298715	cis
rs7934498	OID44335	TMPRSS5	-5.00333	6.90841e-07	0.000171929	-0.299711	0.0599024	-0.172834	0.0298715	cis
rs4938037	OID44335	TMPRSS5	-5.00333	6.90841e-07	0.000171929	-0.299711	0.0599024	-0.172834	0.0298715	cis
rs34561261	OID44335	TMPRSS5	-5.00333	6.90841e-07	0.000171929	-0.299711	0.0599024	-0.172834	0.0298715	cis
rs12804910	OID44335	TMPRSS5	-5.00333	6.90841e-07	0.000171929	-0.299711	0.0599024	-0.172834	0.0298715	cis
rs34526618	OID44335	TMPRSS5	-5.00333	6.90841e-07	0.000171929	-0.299711	0.0599024	-0.172834	0.0298715	cis
rs35698252	OID44335	TMPRSS5	-5.00333	6.90841e-07	0.000171929	-0.299711	0.0599024	-0.172834	0.0298715	cis
rs12786543	OID44335	TMPRSS5	-5.00333	6.90841e-07	0.000171929	-0.299711	0.0599024	-0.172834	0.0298715	cis
rs4938038	OID44335	TMPRSS5	-5.00333	6.90841e-07	0.000171929	-0.299711	0.0599024	-0.172834	0.0298715	cis
rs4938039	OID44335	TMPRSS5	-5.00333	6.90841e-07	0.000171929	-0.299711	0.0599024	-0.172834	0.0298715	cis
rs4938040	OID44335	TMPRSS5	-5.00333	6.90841e-07	0.000171929	-0.299711	0.0599024	-0.172834	0.0298715	cis
rs58673363	OID44335	TMPRSS5	-5.00333	6.90841e-07	0.000171929	-0.299711	0.0599024	-0.172834	0.0298715	cis
rs57792402	OID44335	TMPRSS5	-5.00333	6.90841e-07	0.000171929	-0.299711	0.0599024	-0.172834	0.0298715	cis
rs56000371	OID44335	TMPRSS5	-5.00333	6.90841e-07	0.000171929	-0.299711	0.0599024	-0.172834	0.0298715	cis
rs75599428	OID44335	TMPRSS5	-5.00333	6.90841e-07	0.000171929	-0.299711	0.0599024	-0.172834	0.0298715	cis
rs75538644	OID44335	TMPRSS5	-5.00333	6.90841e-07	0.000171929	-0.299711	0.0599024	-0.172834	0.0298715	cis
rs4938041	OID44335	TMPRSS5	-5.00333	6.90841e-07	0.000171929	-0.299711	0.0599024	-0.172834	0.0298715	cis
rs4936281	OID44335	TMPRSS5	-5.00333	6.90841e-07	0.000171929	-0.299711	0.0599024	-0.172834	0.0298715	cis
rs4938042	OID44335	TMPRSS5	-5.00333	6.90841e-07	0.000171929	-0.299711	0.0599024	-0.172834	0.0298715	cis
rs4938043	OID44335	TMPRSS5	-5.00333	6.90841e-07	0.000171929	-0.299711	0.0599024	-0.172834	0.0298715	cis
rs9795026	OID44335	TMPRSS5	-5.00333	6.90841e-07	0.000171929	-0.299711	0.0599024	-0.172834	0.0298715	cis
rs9795371	OID44335	TMPRSS5	-5.00333	6.90841e-07	0.000171929	-0.299711	0.0599024	-0.172834	0.0298715	cis
rs9795373	OID44335	TMPRSS5	-5.00333	6.90841e-07	0.000171929	-0.299711	0.0599024	-0.172834	0.0298715	cis
rs9795376	OID44335	TMPRSS5	-5.00333	6.90841e-07	0.000171929	-0.299711	0.0599024	-0.172834	0.0298715	cis
rs12791580	OID44335	TMPRSS5	-5.00333	6.90841e-07	0.000171929	-0.299711	0.0599024	-0.172834	0.0298715	cis
rs12791789	OID44335	TMPRSS5	-5.00333	6.90841e-07	0.000171929	-0.299711	0.0599024	-0.172834	0.0298715	cis
rs12796831	OID44335	TMPRSS5	-5.00333	6.90841e-07	0.000171929	-0.299711	0.0599024	-0.172834	0.0298715	cis
rs35619137	OID44335	TMPRSS5	-5.00333	6.90841e-07	0.000171929	-0.299711	0.0599024	-0.172834	0.0298715	cis
rs57539594	OID44335	TMPRSS5	-5.00333	6.90841e-07	0.000171929	-0.299711	0.0599024	-0.172834	0.0298715	cis
rs4938047	OID44335	TMPRSS5	-5.00333	6.90841e-07	0.000171929	-0.299711	0.0599024	-0.172834	0.0298715	cis
rs4936282	OID44335	TMPRSS5	-5.00333	6.90841e-07	0.000171929	-0.299711	0.0599024	-0.172834	0.0298715	cis
rs4938048	OID44335	TMPRSS5	-5.00333	6.90841e-07	0.000171929	-0.299711	0.0599024	-0.172834	0.0298715	cis
rs144301295	OID44335	TMPRSS5	-5.00333	6.90841e-07	0.000171929	-0.299711	0.0599024	-0.172834	0.0298715	cis
rs34973194	OID44335	TMPRSS5	-5.00333	6.90841e-07	0.000171929	-0.299711	0.0599024	-0.172834	0.0298715	cis
rs35004447	OID44335	TMPRSS5	-5.00333	6.90841e-07	0.000171929	-0.299711	0.0599024	-0.172834	0.0298715	cis
rs35000096	OID44335	TMPRSS5	-5.00333	6.90841e-07	0.000171929	-0.299711	0.0599024	-0.172834	0.0298715	cis
rs35465460	OID44335	TMPRSS5	-5.00333	6.90841e-07	0.000171929	-0.299711	0.0599024	-0.172834	0.0298715	cis
rs12419057	OID44335	TMPRSS5	-5.00333	6.90841e-07	0.000171929	-0.299711	0.0599024	-0.172834	0.0298715	cis
rs34402340	OID44335	TMPRSS5	-5.00333	6.90841e-07	0.000171929	-0.299711	0.0599024	-0.172834	0.0298715	cis
rs12419794	OID44335	TMPRSS5	-5.00333	6.90841e-07	0.000171929	-0.299711	0.0599024	-0.172834	0.0298715	cis
rs7127060	OID44335	TMPRSS5	-5.00333	6.90841e-07	0.000171929	-0.299711	0.0599024	-0.172834	0.0298715	cis
rs7127678	OID44335	TMPRSS5	-5.00333	6.90841e-07	0.000171929	-0.299711	0.0599024	-0.172834	0.0298715	cis
rs7117393	OID44335	TMPRSS5	-5.00333	6.90841e-07	0.000171929	-0.299711	0.0599024	-0.172834	0.0298715	cis
rs35595053	OID44335	TMPRSS5	-5.00333	6.90841e-07	0.000171929	-0.299711	0.0599024	-0.172834	0.0298715	cis
rs7933965	OID44335	TMPRSS5	-5.00333	6.90841e-07	0.000171929	-0.299711	0.0599024	-0.172834	0.0298715	cis
rs1719493	OID44511	CD300C	-5.00325	6.91123e-07	0.000171998	-0.127323	0.0254481	-0.172831	0.0298705	cis
rs144864529	OID44529	CDHR5	5.00324	6.91142e-07	0.000172002	0.392092	0.0783676	0.172831	0.0298705	cis
rs6659514	OID44024	NFASC	-5.00316	6.91441e-07	0.000172073	-0.189919	0.0379598	-0.172828	0.0298695	cis
rs6668275	OID44024	NFASC	-5.00316	6.91441e-07	0.000172073	-0.189919	0.0379598	-0.172828	0.0298695	cis
rs59763908	OID40778	AKAP13	5.00314	6.91515e-07	0.000172091	0.631097	0.12614	0.172827	0.0298692	cis
rs854684	OID45325	CCL18	-5.00313	6.91532e-07	0.000172094	-0.205937	0.0411617	-0.172827	0.0298692	cis
rs545717744	OID45002	TXNDC15	-5.00311	6.91617e-07	0.000172113	-0.362181	0.0723912	-0.172826	0.0298689	cis
rs143606539	OID44394	VNN2	5.00306	6.91762e-07	0.000172144	0.165764	0.0331324	0.172825	0.0298684	cis
rs1903142	OID44394	VNN2	5.00306	6.91762e-07	0.000172144	0.165764	0.0331324	0.172825	0.0298684	cis
rs9373033	OID44394	VNN2	5.00306	6.91762e-07	0.000172144	0.165764	0.0331324	0.172825	0.0298684	cis
rs7740291	OID44394	VNN2	5.00306	6.91762e-07	0.000172144	0.165764	0.0331324	0.172825	0.0298684	cis
rs2877160	OID44528	CDH6	-5.003	6.91994e-07	0.000172201	-0.0972708	0.0194425	-0.172823	0.0298676	cis
rs8014942	OID44553	COCH	-5.00296	6.92122e-07	0.000172231	-0.176181	0.0352154	-0.172821	0.0298672	cis
rs77655239	OID44685	GLRX	-5.00291	6.92298e-07	0.000172274	-0.291027	0.0581716	-0.17282	0.0298666	cis
rs6509525	OID44399	VSIG10L	-5.0029	6.92336e-07	0.000172282	-0.138513	0.0276865	-0.172819	0.0298665	cis
rs11172156	OID45162	INHBC	-5.00285	6.92514e-07	0.000172325	-0.168481	0.0336771	-0.172818	0.0298659	cis
rs936656	OID45052	CCL15	5.00277	6.92801e-07	0.000172395	0.168066	0.0335947	0.172815	0.029865	cis
rs421946	OID45208	PAM	5.00275	6.9284e-07	0.000172404	0.0839544	0.0167816	0.172814	0.0298648	cis
rs12894902	OID43732	FUT8	5.00269	6.93056e-07	0.000172456	0.19119	0.0382174	0.172812	0.0298641	cis
rs139131963	OID43784	GSTT2B	-5.00265	6.9319e-07	0.000172488	-0.733003	0.146523	-0.172811	0.0298637	cis
rs56338246	OID44133	PSG1	-5.00262	6.9332e-07	0.000172519	-0.549477	0.109838	-0.17281	0.0298632	cis
rs11769057	OID44847	PILRB	-5.00256	6.93537e-07	0.000172548	-0.195873	0.0391547	-0.172808	0.0298625	cis
rs11765869	OID44847	PILRB	-5.00256	6.93537e-07	0.000172548	-0.195873	0.0391547	-0.172808	0.0298625	cis
rs705866	OID44847	PILRB	-5.00256	6.93537e-07	0.000172548	-0.195873	0.0391547	-0.172808	0.0298625	cis
rs11284139	OID44847	PILRB	-5.00256	6.93537e-07	0.000172548	-0.195873	0.0391547	-0.172808	0.0298625	cis
rs11768967	OID44847	PILRB	-5.00256	6.93537e-07	0.000172548	-0.195873	0.0391547	-0.172808	0.0298625	cis
rs11768933	OID44847	PILRB	-5.00256	6.93537e-07	0.000172548	-0.195873	0.0391547	-0.172808	0.0298625	cis
rs57275596	OID44847	PILRB	-5.00256	6.93537e-07	0.000172548	-0.195873	0.0391547	-0.172808	0.0298625	cis
rs6948685	OID44847	PILRB	-5.00256	6.93537e-07	0.000172548	-0.195873	0.0391547	-0.172808	0.0298625	cis
rs7792525	OID44847	PILRB	-5.00256	6.93537e-07	0.000172548	-0.195873	0.0391547	-0.172808	0.0298625	cis
rs7792959	OID44847	PILRB	-5.00256	6.93537e-07	0.000172548	-0.195873	0.0391547	-0.172808	0.0298625	cis
rs6965207	OID44847	PILRB	-5.00256	6.93537e-07	0.000172548	-0.195873	0.0391547	-0.172808	0.0298625	cis
rs6965458	OID44847	PILRB	-5.00256	6.93537e-07	0.000172548	-0.195873	0.0391547	-0.172808	0.0298625	cis
rs6975660	OID44847	PILRB	-5.00256	6.93537e-07	0.000172548	-0.195873	0.0391547	-0.172808	0.0298625	cis
rs73401443	OID44847	PILRB	-5.00256	6.93537e-07	0.000172548	-0.195873	0.0391547	-0.172808	0.0298625	cis
rs112386097	OID44847	PILRB	-5.00256	6.93537e-07	0.000172548	-0.195873	0.0391547	-0.172808	0.0298625	cis
rs2108269	OID44847	PILRB	-5.00256	6.93537e-07	0.000172548	-0.195873	0.0391547	-0.172808	0.0298625	cis
rs6945952	OID44847	PILRB	-5.00256	6.93537e-07	0.000172548	-0.195873	0.0391547	-0.172808	0.0298625	cis
rs73401450	OID44847	PILRB	-5.00256	6.93537e-07	0.000172548	-0.195873	0.0391547	-0.172808	0.0298625	cis
rs73401451	OID44847	PILRB	-5.00256	6.93537e-07	0.000172548	-0.195873	0.0391547	-0.172808	0.0298625	cis
rs10085549	OID44847	PILRB	-5.00256	6.93537e-07	0.000172548	-0.195873	0.0391547	-0.172808	0.0298625	cis
rs13199519	OID45057	CD164	5.00243	6.93976e-07	0.000172656	0.09958	0.0199063	0.172804	0.0298611	cis
rs57670047	OID43784	GSTT2B	-5.00241	6.94048e-07	0.000172672	-1.16221	0.232331	-0.172803	0.0298608	cis
rs4514736	OID45043	BLMH	5.00239	6.94122e-07	0.00017269	0.111647	0.0223188	0.172802	0.0298606	cis
rs4464721	OID44685	GLRX	5.00238	6.94141e-07	0.000172692	0.209595	0.0418991	0.172802	0.0298605	cis
rs6899076	OID44685	GLRX	5.00238	6.94141e-07	0.000172692	0.209595	0.0418991	0.172802	0.0298605	cis
rs28853034	OID44450	AFAP1	5.00235	6.94248e-07	0.000172717	0.338993	0.0677667	0.172801	0.0298602	cis
rs879622250	OID45429	VASN	5.00234	6.94288e-07	0.000172725	0.0996993	0.0199305	0.172801	0.02986	cis
rs2896893	OID45429	VASN	5.00234	6.94288e-07	0.000172725	0.0996993	0.0199305	0.172801	0.02986	cis
rs6537951	OID45361	FCN2	5.00231	6.94408e-07	0.000172753	0.144601	0.0289069	0.172799	0.0298596	cis
rs531375603	OID45479	MBL2	-5.00223	6.94671e-07	0.000172817	-0.683101	0.136559	-0.172797	0.0298588	cis
rs181084947	OID44524	CDH15	-5.00215	6.94954e-07	0.000172886	-0.8855	0.177024	-0.172794	0.0298578	cis
rs12981122	OID42598	IL12RB1	-5.00214	6.94984e-07	0.000172893	-0.191348	0.0382533	-0.172794	0.0298577	cis
rs337775	OID45051	CBLN2	-5.00213	6.95037e-07	0.000172904	-0.118302	0.0236504	-0.172793	0.0298576	cis
rs7779698	OID45203	NPTX2	5.00204	6.95335e-07	0.000172977	0.30458	0.0608912	0.172791	0.0298566	cis
rs4868702	OID44655	FGFR4	-5.00191	6.95787e-07	0.000173088	-0.172517	0.0344903	-0.172786	0.0298551	cis
rs45530432	OID44698	HBZ	-5.0019	6.95841e-07	0.000173101	-1.03587	0.207096	-0.172786	0.0298549	cis
rs519839	OID45454	CFHR2	5.00185	6.95994e-07	0.000173137	0.315309	0.0630384	0.172784	0.0298544	cis
rs72736426	OID45455	CFHR4	5.00179	6.96208e-07	0.000173188	0.571737	0.114306	0.172782	0.0298537	cis
rs11128392	OID45079	CNTN3	5.00179	6.96218e-07	0.000173188	0.249037	0.0497897	0.172782	0.0298536	cis
rs4677408	OID45079	CNTN3	5.00179	6.96218e-07	0.000173188	0.249037	0.0497897	0.172782	0.0298536	cis
rs7434202	OID45079	CNTN3	5.00179	6.96218e-07	0.000173188	0.249037	0.0497897	0.172782	0.0298536	cis
rs11742144	OID44837	PDCD6	-5.00172	6.96454e-07	0.000173245	-0.180884	0.0361643	-0.17278	0.0298529	cis
rs35518350	OID43676	ENPP6	-5.00168	6.96609e-07	0.000173283	-0.124786	0.0249489	-0.172778	0.0298524	cis
rs140781803	OID44810	NGFR	5.00165	6.96717e-07	0.000173308	0.528325	0.10563	0.172777	0.029852	cis
rs590282	OID45206	OAF	-5.00164	6.96743e-07	0.000173313	-0.128769	0.0257454	-0.172777	0.0298519	cis
rs2786105	OID45454	CFHR2	-5.0015	6.9723e-07	0.000173433	-0.156757	0.0313419	-0.172772	0.0298503	cis
rs7020424	OID43822	HSDL2	-5.00137	6.97672e-07	0.000173539	-0.252783	0.0505427	-0.172768	0.0298488	cis
rs7035539	OID43822	HSDL2	-5.00137	6.97672e-07	0.000173539	-0.252783	0.0505427	-0.172768	0.0298488	cis
rs10122597	OID43822	HSDL2	-5.00137	6.97672e-07	0.000173539	-0.252783	0.0505427	-0.172768	0.0298488	cis
rs73878799	OID44924	SERPINI1	5.00136	6.97722e-07	0.000173547	0.172027	0.034396	0.172768	0.0298487	cis
rs77233897	OID44924	SERPINI1	5.00136	6.97722e-07	0.000173547	0.172027	0.034396	0.172768	0.0298487	cis
rs78180093	OID44924	SERPINI1	5.00136	6.97722e-07	0.000173547	0.172027	0.034396	0.172768	0.0298487	cis
rs2131112	OID44924	SERPINI1	5.00136	6.97722e-07	0.000173547	0.172027	0.034396	0.172768	0.0298487	cis
rs62115878	OID44133	PSG1	-5.00127	6.98035e-07	0.000173608	-0.671931	0.134352	-0.172765	0.0298476	cis
rs62115906	OID44133	PSG1	-5.00127	6.98035e-07	0.000173608	-0.671931	0.134352	-0.172765	0.0298476	cis
rs113663298	OID44133	PSG1	-5.00127	6.98035e-07	0.000173608	-0.671931	0.134352	-0.172765	0.0298476	cis
rs62115907	OID44133	PSG1	-5.00127	6.98035e-07	0.000173608	-0.671931	0.134352	-0.172765	0.0298476	cis
rs62115908	OID44133	PSG1	-5.00127	6.98035e-07	0.000173608	-0.671931	0.134352	-0.172765	0.0298476	cis
rs62115910	OID44133	PSG1	-5.00127	6.98035e-07	0.000173608	-0.671931	0.134352	-0.172765	0.0298476	cis
rs56360135	OID44133	PSG1	-5.00127	6.98035e-07	0.000173608	-0.671931	0.134352	-0.172765	0.0298476	cis
rs7251430	OID44133	PSG1	-5.00127	6.98035e-07	0.000173608	-0.671931	0.134352	-0.172765	0.0298476	cis
rs62115916	OID44133	PSG1	-5.00127	6.98035e-07	0.000173608	-0.671931	0.134352	-0.172765	0.0298476	cis
rs62115917	OID44133	PSG1	-5.00127	6.98035e-07	0.000173608	-0.671931	0.134352	-0.172765	0.0298476	cis
rs62115918	OID44133	PSG1	-5.00127	6.98035e-07	0.000173608	-0.671931	0.134352	-0.172765	0.0298476	cis
rs55869533	OID44133	PSG1	-5.00127	6.98035e-07	0.000173608	-0.671931	0.134352	-0.172765	0.0298476	cis
rs10420322	OID44133	PSG1	-5.00127	6.98035e-07	0.000173608	-0.671931	0.134352	-0.172765	0.0298476	cis
rs74606487	OID43630	DPEP1	-5.00125	6.98122e-07	0.000173628	-0.167152	0.0334221	-0.172764	0.0298474	cis
rs71558370	OID45057	CD164	5.00124	6.98147e-07	0.000173633	0.102249	0.0204448	0.172764	0.0298473	cis
rs2282951	OID43328	ADAM22	5.00117	6.98382e-07	0.000173688	0.119806	0.0239555	0.172761	0.0298465	cis
rs62486383	OID43328	ADAM22	5.00117	6.98382e-07	0.000173688	0.119806	0.0239555	0.172761	0.0298465	cis
rs74443477	OID43328	ADAM22	5.00117	6.98382e-07	0.000173688	0.119806	0.0239555	0.172761	0.0298465	cis
rs112284453	OID45363	FGL1	5.00089	6.99366e-07	0.000173931	0.383425	0.0766714	0.172752	0.0298433	cis
rs62113686	OID44133	PSG1	-5.00088	6.99413e-07	0.000173942	-0.667473	0.133471	-0.172752	0.0298431	cis
rs2073934	OID44053	OBP2B	5.00078	6.99758e-07	0.000174026	0.182855	0.0365654	0.172748	0.029842	cis
rs11756923	OID44941	SMPDL3A	5.00056	7.00546e-07	0.000174219	0.383169	0.0766253	0.172741	0.0298394	cis
rs78594467	OID44941	SMPDL3A	5.00056	7.00546e-07	0.000174219	0.383169	0.0766253	0.172741	0.0298394	cis
rs4768306	OID45078	CNTN1	5.00045	7.00916e-07	0.00017431	0.123079	0.0246135	0.172737	0.0298382	cis
rs35008084	OID42640	ITGB6	5.00044	7.00977e-07	0.000174324	0.125723	0.0251424	0.172737	0.029838	cis
rs17207314	OID44755	LILRA6	-5.00041	7.01082e-07	0.000174349	-0.59682	0.119354	-0.172736	0.0298376	cis
rs4806715	OID45178	LILRB5	-5.0004	7.01107e-07	0.000174354	-0.238537	0.0477036	-0.172735	0.0298375	cis
rs4694421	OID45467	GC	5.00039	7.01152e-07	0.000174364	0.115589	0.0231161	0.172735	0.0298374	cis
rs11197758	OID44859	PNLIPRP2	-5.00038	7.01162e-07	0.000174365	-0.745886	0.149166	-0.172735	0.0298374	cis
rs10883664	OID43885	KAZALD1	5.00036	7.01258e-07	0.000174388	0.281447	0.0562855	0.172734	0.029837	cis
rs62117062	OID44133	PSG1	-5.00029	7.01472e-07	0.0001744	-0.668752	0.133742	-0.172732	0.0298363	cis
rs559200274	OID44133	PSG1	-5.00029	7.01472e-07	0.0001744	-0.668752	0.133742	-0.172732	0.0298363	cis
rs775196437	OID44133	PSG1	-5.00029	7.01472e-07	0.0001744	-0.668752	0.133742	-0.172732	0.0298363	cis
rs73037743	OID44133	PSG1	-5.00029	7.01472e-07	0.0001744	-0.668752	0.133742	-0.172732	0.0298363	cis
rs118179098	OID44133	PSG1	-5.00029	7.01472e-07	0.0001744	-0.668752	0.133742	-0.172732	0.0298363	cis
rs2883760	OID44133	PSG1	-5.00029	7.01472e-07	0.0001744	-0.668752	0.133742	-0.172732	0.0298363	cis
rs5828165	OID44133	PSG1	-5.00029	7.01472e-07	0.0001744	-0.668752	0.133742	-0.172732	0.0298363	cis
rs2883761	OID44133	PSG1	-5.00029	7.01472e-07	0.0001744	-0.668752	0.133742	-0.172732	0.0298363	cis
rs1808254	OID44133	PSG1	-5.00029	7.01472e-07	0.0001744	-0.668752	0.133742	-0.172732	0.0298363	cis
rs62117065	OID44133	PSG1	-5.00029	7.01472e-07	0.0001744	-0.668752	0.133742	-0.172732	0.0298363	cis
rs62117066	OID44133	PSG1	-5.00029	7.01472e-07	0.0001744	-0.668752	0.133742	-0.172732	0.0298363	cis
rs12462846	OID44133	PSG1	-5.00029	7.01472e-07	0.0001744	-0.668752	0.133742	-0.172732	0.0298363	cis
rs2098020	OID44133	PSG1	-5.00029	7.01472e-07	0.0001744	-0.668752	0.133742	-0.172732	0.0298363	cis
rs62113680	OID44133	PSG1	-5.00029	7.01472e-07	0.0001744	-0.668752	0.133742	-0.172732	0.0298363	cis
rs73037764	OID44133	PSG1	-5.00029	7.01472e-07	0.0001744	-0.668752	0.133742	-0.172732	0.0298363	cis
rs146114418	OID44133	PSG1	-5.00029	7.01472e-07	0.0001744	-0.668752	0.133742	-0.172732	0.0298363	cis
rs62113681	OID44133	PSG1	-5.00029	7.01472e-07	0.0001744	-0.668752	0.133742	-0.172732	0.0298363	cis
rs62113682	OID44133	PSG1	-5.00029	7.01472e-07	0.0001744	-0.668752	0.133742	-0.172732	0.0298363	cis
rs62113684	OID44133	PSG1	-5.00029	7.01472e-07	0.0001744	-0.668752	0.133742	-0.172732	0.0298363	cis
rs17711503	OID44133	PSG1	-5.00029	7.01472e-07	0.0001744	-0.668752	0.133742	-0.172732	0.0298363	cis
rs62113685	OID44133	PSG1	-5.00029	7.01472e-07	0.0001744	-0.668752	0.133742	-0.172732	0.0298363	cis
rs17655130	OID44133	PSG1	-5.00029	7.01472e-07	0.0001744	-0.668752	0.133742	-0.172732	0.0298363	cis
rs73037775	OID44133	PSG1	-5.00029	7.01472e-07	0.0001744	-0.668752	0.133742	-0.172732	0.0298363	cis
rs62113687	OID44133	PSG1	-5.00029	7.01472e-07	0.0001744	-0.668752	0.133742	-0.172732	0.0298363	cis
rs62113688	OID44133	PSG1	-5.00029	7.01472e-07	0.0001744	-0.668752	0.133742	-0.172732	0.0298363	cis
rs144844440	OID44133	PSG1	-5.00029	7.01472e-07	0.0001744	-0.668752	0.133742	-0.172732	0.0298363	cis
rs147676656	OID44133	PSG1	-5.00029	7.01472e-07	0.0001744	-0.668752	0.133742	-0.172732	0.0298363	cis
rs62113689	OID44133	PSG1	-5.00029	7.01472e-07	0.0001744	-0.668752	0.133742	-0.172732	0.0298363	cis
rs1160588	OID44133	PSG1	-5.00029	7.01472e-07	0.0001744	-0.668752	0.133742	-0.172732	0.0298363	cis
rs1160589	OID44133	PSG1	-5.00029	7.01472e-07	0.0001744	-0.668752	0.133742	-0.172732	0.0298363	cis
rs62113690	OID44133	PSG1	-5.00029	7.01472e-07	0.0001744	-0.668752	0.133742	-0.172732	0.0298363	cis
rs1160590	OID44133	PSG1	-5.00029	7.01472e-07	0.0001744	-0.668752	0.133742	-0.172732	0.0298363	cis
rs9666414	OID44578	CTSC	-5.00025	7.01631e-07	0.000174438	-0.139854	0.0279694	-0.172731	0.0298358	cis
rs76188924	OID43551	COL28A1	5.00019	7.01829e-07	0.000174482	0.390899	0.0781768	0.172729	0.0298352	cis
chr3_167853420_A_AAAAT	OID44924	SERPINI1	5.00019	7.01841e-07	0.000174482	0.171751	0.0343489	0.172729	0.0298351	cis
rs1909607	OID44924	SERPINI1	5.00019	7.01841e-07	0.000174482	0.171751	0.0343489	0.172729	0.0298351	cis
rs59576333	OID44924	SERPINI1	5.00019	7.01841e-07	0.000174482	0.171751	0.0343489	0.172729	0.0298351	cis
rs7637798	OID44924	SERPINI1	5.00019	7.01841e-07	0.000174482	0.171751	0.0343489	0.172729	0.0298351	cis
rs7630855	OID44924	SERPINI1	5.00019	7.01841e-07	0.000174482	0.171751	0.0343489	0.172729	0.0298351	cis
rs200557382	OID45385	MRC1	5.00019	7.01848e-07	0.000174483	0.102012	0.0204017	0.172728	0.0298351	cis
rs2019727	OID45333	CFHR5	-5.00016	7.01963e-07	0.000174497	-0.180452	0.0360894	-0.172727	0.0298347	cis
rs2300429	OID45333	CFHR5	-5.00016	7.01963e-07	0.000174497	-0.180452	0.0360894	-0.172727	0.0298347	cis
rs33915960	OID45333	CFHR5	-5.00016	7.01963e-07	0.000174497	-0.180452	0.0360894	-0.172727	0.0298347	cis
rs35617250	OID45333	CFHR5	-5.00016	7.01963e-07	0.000174497	-0.180452	0.0360894	-0.172727	0.0298347	cis
rs6677460	OID45333	CFHR5	-5.00016	7.01963e-07	0.000174497	-0.180452	0.0360894	-0.172727	0.0298347	cis
rs6677604	OID45333	CFHR5	-5.00016	7.01963e-07	0.000174497	-0.180452	0.0360894	-0.172727	0.0298347	cis
rs6689009	OID45333	CFHR5	-5.00016	7.01963e-07	0.000174497	-0.180452	0.0360894	-0.172727	0.0298347	cis
rs12144939	OID45333	CFHR5	-5.00016	7.01963e-07	0.000174497	-0.180452	0.0360894	-0.172727	0.0298347	cis
rs35253683	OID45333	CFHR5	-5.00016	7.01963e-07	0.000174497	-0.180452	0.0360894	-0.172727	0.0298347	cis
rs2064456	OID45333	CFHR5	-5.00016	7.01963e-07	0.000174497	-0.180452	0.0360894	-0.172727	0.0298347	cis
rs731557	OID45333	CFHR5	-5.00016	7.01963e-07	0.000174497	-0.180452	0.0360894	-0.172727	0.0298347	cis
rs56024898	OID44552	CNTN5	-5.00014	7.02018e-07	0.00017451	-0.122746	0.0245485	-0.172727	0.0298346	cis
rs200444911	OID44482	BST1	5.00008	7.02237e-07	0.000174562	0.15432	0.0308635	0.172725	0.0298338	cis
rs3743883	OID44698	HBZ	5.00006	7.02313e-07	0.00017458	0.29156	0.0583114	0.172724	0.0298336	cis
rs147836604	OID43479	CD101	5.00005	7.02332e-07	0.000174584	0.549882	0.109975	0.172724	0.0298335	cis
rs2797821	OID45349	DBH	-5.00003	7.02418e-07	0.000174604	-0.306413	0.0612823	-0.172723	0.0298332	cis
rs2465874	OID45475	LPA	5.00002	7.02436e-07	0.000174607	0.520033	0.104006	0.172723	0.0298332	cis
rs7713409	OID45448	C7	5	7.02527e-07	0.000174628	0.161238	0.0322477	0.172722	0.0298329	cis
rs74798753	OID44685	GLRX	-4.99999	7.02549e-07	0.00017463	-0.29135	0.0582701	-0.172722	0.0298328	cis
rs12522843	OID44685	GLRX	-4.99999	7.02549e-07	0.00017463	-0.29135	0.0582701	-0.172722	0.0298328	cis
rs12522899	OID44685	GLRX	-4.99999	7.02549e-07	0.00017463	-0.29135	0.0582701	-0.172722	0.0298328	cis
rs6573001	OID45175	LGALS3	4.99994	7.02711e-07	0.000174664	0.128377	0.0256757	0.17272	0.0298323	cis
rs8019978	OID45175	LGALS3	4.99994	7.02711e-07	0.000174664	0.128377	0.0256757	0.17272	0.0298323	cis
rs8003624	OID45175	LGALS3	4.99994	7.02711e-07	0.000174664	0.128377	0.0256757	0.17272	0.0298323	cis
rs2340921	OID45175	LGALS3	4.99994	7.02711e-07	0.000174664	0.128377	0.0256757	0.17272	0.0298323	cis
rs2147964	OID45175	LGALS3	4.99994	7.02711e-07	0.000174664	0.128377	0.0256757	0.17272	0.0298323	cis
rs188534124	OID44320	TGFB2	-4.99994	7.02724e-07	0.000174666	-0.410409	0.0820827	-0.17272	0.0298322	cis
rs190597756	OID44327	TLR3	4.99994	7.02739e-07	0.000174667	0.500116	0.100024	0.17272	0.0298322	cis
rs3783438	OID44323	THTPA	4.99994	7.02742e-07	0.000174667	0.246867	0.049374	0.17272	0.0298322	cis
rs79331668	OID44129	PRSS53	4.99992	7.02805e-07	0.000174682	0.291591	0.0583192	0.172719	0.029832	cis
rs13216671	OID43804	HLA-A	4.99991	7.0284e-07	0.000174689	0.34077	0.0681552	0.172719	0.0298319	cis
rs34570027	OID42572	HPGDS	-4.99983	7.03101e-07	0.000174753	-0.200232	0.0400478	-0.172717	0.029831	cis
rs7037945	OID45360	FCN1	4.99977	7.0334e-07	0.00017481	0.184603	0.0369224	0.172714	0.0298302	cis
rs7025887	OID45360	FCN1	4.99977	7.0334e-07	0.00017481	0.184603	0.0369224	0.172714	0.0298302	cis
rs10093134	OID45036	ASAH1	-4.99962	7.03861e-07	0.000174938	-0.188583	0.0377195	-0.172709	0.0298285	cis
rs611607	OID43917	LAYN	-4.99957	7.04031e-07	0.000174979	-0.144549	0.0289122	-0.172708	0.029828	cis
rs55719765	OID45481	PGLYRP2	-4.99955	7.04097e-07	0.000174989	-0.149476	0.0298979	-0.172707	0.0298278	cis
rs56248468	OID45481	PGLYRP2	-4.99955	7.04097e-07	0.000174989	-0.149476	0.0298979	-0.172707	0.0298278	cis
rs11085948	OID45481	PGLYRP2	-4.99955	7.04097e-07	0.000174989	-0.149476	0.0298979	-0.172707	0.0298278	cis
rs59864092	OID45481	PGLYRP2	-4.99955	7.04097e-07	0.000174989	-0.149476	0.0298979	-0.172707	0.0298278	cis
rs11670085	OID45481	PGLYRP2	-4.99955	7.04097e-07	0.000174989	-0.149476	0.0298979	-0.172707	0.0298278	cis
rs11284354	OID43720	FLRT2	4.99954	7.04142e-07	0.000174999	0.123551	0.0247125	0.172707	0.0298276	cis
rs3747617	OID44713	IGSF9	4.99953	7.0417e-07	0.000175004	0.585322	0.117075	0.172706	0.0298275	cis
rs13071247	OID43730	FSTL1	-4.99938	7.04715e-07	0.000175138	-0.0783221	0.0156664	-0.172701	0.0298257	cis
rs9881468	OID45378	ITIH3	-4.99937	7.0474e-07	0.000175143	-0.154306	0.030865	-0.172701	0.0298257	cis
rs7792743	OID44502	CCL24	4.99932	7.04937e-07	0.000175187	0.346491	0.0693078	0.172699	0.029825	cis
rs7807085	OID44502	CCL24	4.99932	7.04937e-07	0.000175187	0.346491	0.0693078	0.172699	0.029825	cis
rs7797547	OID44502	CCL24	4.99932	7.04937e-07	0.000175187	0.346491	0.0693078	0.172699	0.029825	cis
rs62477602	OID44502	CCL24	4.99932	7.04937e-07	0.000175187	0.346491	0.0693078	0.172699	0.029825	cis
rs4693182	OID45414	SPARCL1	-4.99927	7.05104e-07	0.000175226	-0.0979574	0.0195943	-0.172698	0.0298245	cis
rs144825860	OID45414	SPARCL1	-4.99927	7.05104e-07	0.000175226	-0.0979574	0.0195943	-0.172698	0.0298245	cis
chr5_35948086_C_CT	OID45160	IL7R	-4.99925	7.05179e-07	0.000175244	-0.189956	0.0379969	-0.172697	0.0298242	cis
rs73194251	OID42762	MMAB	-4.99918	7.05409e-07	0.000175299	-0.639928	0.128007	-0.172695	0.0298235	cis
rs544999	OID43885	KAZALD1	4.99903	7.05946e-07	0.000175421	0.589066	0.117836	0.17269	0.0298217	cis
rs686884	OID43885	KAZALD1	4.99903	7.05946e-07	0.000175421	0.589066	0.117836	0.17269	0.0298217	cis
rs640773	OID43885	KAZALD1	4.99903	7.05946e-07	0.000175421	0.589066	0.117836	0.17269	0.0298217	cis
rs639060	OID43885	KAZALD1	4.99903	7.05946e-07	0.000175421	0.589066	0.117836	0.17269	0.0298217	cis
rs612472	OID43885	KAZALD1	4.99903	7.05946e-07	0.000175421	0.589066	0.117836	0.17269	0.0298217	cis
rs529271	OID43885	KAZALD1	4.99903	7.05946e-07	0.000175421	0.589066	0.117836	0.17269	0.0298217	cis
rs681278	OID43885	KAZALD1	4.99903	7.05946e-07	0.000175421	0.589066	0.117836	0.17269	0.0298217	cis
rs631315	OID43885	KAZALD1	4.99903	7.05946e-07	0.000175421	0.589066	0.117836	0.17269	0.0298217	cis
rs599961	OID43885	KAZALD1	4.99903	7.05946e-07	0.000175421	0.589066	0.117836	0.17269	0.0298217	cis
rs144815420	OID44670	GALNT5	-4.99889	7.06441e-07	0.000175543	-0.397776	0.0795729	-0.172685	0.0298201	cis
rs7748902	OID45432	VNN1	-4.99886	7.0657e-07	0.000175572	-0.237983	0.0476074	-0.172684	0.0298197	cis
rs7748903	OID45432	VNN1	-4.99886	7.0657e-07	0.000175572	-0.237983	0.0476074	-0.172684	0.0298197	cis
rs62416781	OID43335	ADGRB3	-4.9988	7.0678e-07	0.000175615	-0.284506	0.0569149	-0.172682	0.029819	cis
rs62416782	OID43335	ADGRB3	-4.9988	7.0678e-07	0.000175615	-0.284506	0.0569149	-0.172682	0.029819	cis
rs62416803	OID43335	ADGRB3	-4.9988	7.0678e-07	0.000175615	-0.284506	0.0569149	-0.172682	0.029819	cis
rs3734465	OID43335	ADGRB3	-4.9988	7.0678e-07	0.000175615	-0.284506	0.0569149	-0.172682	0.029819	cis
rs62416807	OID43335	ADGRB3	-4.9988	7.0678e-07	0.000175615	-0.284506	0.0569149	-0.172682	0.029819	cis
rs3799023	OID43335	ADGRB3	-4.9988	7.0678e-07	0.000175615	-0.284506	0.0569149	-0.172682	0.029819	cis
rs79811527	OID43335	ADGRB3	-4.9988	7.0678e-07	0.000175615	-0.284506	0.0569149	-0.172682	0.029819	cis
chr2_159981216_CGTGTGT_CGTGTGTGTGTGT	OID43945	LY75	4.99872	7.07055e-07	0.000175682	0.28601	0.0572166	0.172679	0.0298181	cis
rs13228694	OID45223	PILRA	-4.99864	7.07332e-07	0.000175749	-0.178926	0.035795	-0.172677	0.0298172	cis
rs1637007	OID45223	PILRA	-4.99864	7.07332e-07	0.000175749	-0.178926	0.035795	-0.172677	0.0298172	cis
rs12493947	OID43168	TDGF1	4.9986	7.07478e-07	0.000175782	1.22103	0.244274	0.172675	0.0298167	cis
rs12493949	OID43168	TDGF1	4.9986	7.07478e-07	0.000175782	1.22103	0.244274	0.172675	0.0298167	cis
rs593525	OID42337	CTSW	4.99855	7.07648e-07	0.000175822	0.21383	0.0427783	0.172674	0.0298162	cis
rs624273	OID42337	CTSW	-4.99855	7.07648e-07	0.000175822	-0.21383	0.0427783	-0.172674	0.0298162	cis
rs9568798	OID44825	OLFM4	4.99853	7.07739e-07	0.000175843	0.495404	0.0991099	0.172673	0.0298159	cis
rs8081619	OID44347	TNFSF12	-4.99848	7.07897e-07	0.000175881	-0.105266	0.0210596	-0.172671	0.0298154	cis
rs190704744	OID44626	ENPP1	4.99845	7.08e-07	0.000175905	0.566031	0.113241	0.17267	0.029815	cis
rs148948376	OID42448	FCGR2B	4.99844	7.08056e-07	0.000175918	0.281674	0.0563524	0.17267	0.0298149	cis
rs11856172	OID44508	CD276	4.9984	7.08208e-07	0.000175954	0.184388	0.0368895	0.172668	0.0298144	cis
rs6768768	OID44567	CRELD1	-4.99837	7.08294e-07	0.000175972	-0.166184	0.0332476	-0.172668	0.0298141	cis
rs28853661	OID44567	CRELD1	-4.99837	7.08294e-07	0.000175972	-0.166184	0.0332476	-0.172668	0.0298141	cis
rs13325939	OID44567	CRELD1	-4.99837	7.08294e-07	0.000175972	-0.166184	0.0332476	-0.172668	0.0298141	cis
chr3_33493393_T_C	OID44967	SUSD5	-4.99834	7.084e-07	0.000175991	-0.108432	0.0216937	-0.172667	0.0298137	cis
rs13954	OID44967	SUSD5	-4.99834	7.084e-07	0.000175991	-0.108432	0.0216937	-0.172667	0.0298137	cis
rs4679038	OID44967	SUSD5	-4.99834	7.084e-07	0.000175991	-0.108432	0.0216937	-0.172667	0.0298137	cis
rs6785534	OID44967	SUSD5	-4.99834	7.084e-07	0.000175991	-0.108432	0.0216937	-0.172667	0.0298137	cis
rs9849750	OID44967	SUSD5	-4.99834	7.084e-07	0.000175991	-0.108432	0.0216937	-0.172667	0.0298137	cis
rs9862261	OID44967	SUSD5	-4.99834	7.084e-07	0.000175991	-0.108432	0.0216937	-0.172667	0.0298137	cis
rs302652	OID44578	CTSC	4.99833	7.08424e-07	0.000175995	0.15161	0.030332	0.172666	0.0298137	cis
rs260696	OID43650	EDAR	4.99833	7.08427e-07	0.000175995	0.300162	0.0600525	0.172666	0.0298136	cis
rs75949554	OID44231	SERPINB8	-4.99831	7.085e-07	0.000176011	-0.230654	0.0461463	-0.172666	0.0298134	cis
rs7542429	OID42571	HPCAL4	-4.99828	7.08606e-07	0.000176037	-0.230925	0.0462008	-0.172665	0.0298131	cis
rs4911283	OID45045	BPIFB1	-4.99827	7.08652e-07	0.000176047	-0.220029	0.0440211	-0.172664	0.0298129	cis
rs2057311	OID43720	FLRT2	-4.99818	7.08992e-07	0.00017613	-0.119294	0.0238676	-0.172661	0.0298118	cis
rs2459468	OID45448	C7	-4.99816	7.09058e-07	0.000176145	-0.148411	0.0296931	-0.17266	0.0298116	cis
rs35378870	OID44178	REG3G	4.99811	7.09237e-07	0.000176188	0.168683	0.0337495	0.172659	0.029811	cis
rs6872486	OID40591	SEMA5A	-4.99799	7.09653e-07	0.00017629	-0.368213	0.0736722	-0.172655	0.0298097	cis
rs4763539	OID43902	KLRK1	4.99794	7.0984e-07	0.000176333	0.120361	0.0240822	0.172653	0.0298091	cis
rs4763540	OID43902	KLRK1	4.99794	7.0984e-07	0.000176333	0.120361	0.0240822	0.172653	0.0298091	cis
rs4763542	OID43902	KLRK1	4.99794	7.0984e-07	0.000176333	0.120361	0.0240822	0.172653	0.0298091	cis
rs13231009	OID41046	COL26A1	4.99783	7.10212e-07	0.000176422	0.290204	0.0580659	0.17265	0.0298079	cis
rs13231313	OID41046	COL26A1	4.99783	7.10212e-07	0.000176422	0.290204	0.0580659	0.17265	0.0298079	cis
rs78278355	OID44225	SEMA6C	4.99783	7.1023e-07	0.000176426	0.398151	0.0796648	0.172649	0.0298078	cis
rs1635578	OID42874	PADI4	4.99777	7.10424e-07	0.000176473	0.299187	0.0598641	0.172648	0.0298072	cis
chr19_6927638_G_GATTT	OID43336	ADGRE1	4.99764	7.10915e-07	0.000176591	0.464171	0.0928781	0.172643	0.0298056	cis
rs113866516	OID43336	ADGRE1	4.99764	7.10915e-07	0.000176591	0.464171	0.0928781	0.172643	0.0298056	cis
rs111871982	OID43336	ADGRE1	4.99764	7.10915e-07	0.000176591	0.464171	0.0928781	0.172643	0.0298056	cis
rs10403256	OID44399	VSIG10L	-4.99755	7.11226e-07	0.000176664	-0.138212	0.0276559	-0.17264	0.0298046	cis
rs10403524	OID44399	VSIG10L	-4.99755	7.11226e-07	0.000176664	-0.138212	0.0276559	-0.17264	0.0298046	cis
rs4802781	OID44399	VSIG10L	-4.99755	7.11226e-07	0.000176664	-0.138212	0.0276559	-0.17264	0.0298046	cis
rs11668526	OID45178	LILRB5	4.99747	7.11508e-07	0.000176733	0.211949	0.0424112	0.172637	0.0298037	cis
rs33984675	OID44565	CRB2	-4.99741	7.11738e-07	0.000176788	-0.0990149	0.0198133	-0.172635	0.0298029	cis
rs4729621	OID44435	ACHE	-4.99739	7.1181e-07	0.000176805	-0.0873541	0.01748	-0.172635	0.0298027	cis
rs58360798	OID44648	FBLN7	4.99738	7.11815e-07	0.000176805	0.134154	0.0268448	0.172634	0.0298027	cis
rs10885963	OID44859	PNLIPRP2	4.99736	7.11898e-07	0.000176824	0.995994	0.199304	0.172634	0.0298024	cis
rs73127739	OID43934	LRIG1	4.99733	7.12002e-07	0.000176849	0.265851	0.0531986	0.172633	0.0298021	cis
rs7630034	OID45157	IL1RAP	-4.99729	7.12144e-07	0.000176881	-0.164387	0.0328952	-0.172631	0.0298016	cis
rs9391855	OID44451	AGER	4.99729	7.12148e-07	0.000176881	0.19447	0.038915	0.172631	0.0298016	cis
rs2070600	OID44451	AGER	4.99729	7.12148e-07	0.000176881	0.19447	0.038915	0.172631	0.0298016	cis
rs1376858411	OID43804	HLA-A	-4.99728	7.12187e-07	0.000176889	-0.387737	0.0775896	-0.172631	0.0298015	cis
rs73067307	OID44872	PRR4	-4.99718	7.12541e-07	0.000176976	-0.769495	0.153986	-0.172628	0.0298003	cis
rs114978856	OID44079	PCDHB15	-4.99709	7.12858e-07	0.000177053	-0.286881	0.0574095	-0.172625	0.0297993	cis
rs574174	OID45440	ATRN	4.99709	7.12878e-07	0.000177057	0.116854	0.0233844	0.172625	0.0297992	cis
rs3216168	OID43552	COL2A1	-4.99707	7.12929e-07	0.000177064	-0.380563	0.0761571	-0.172624	0.0297991	cis
rs2213163	OID43552	COL2A1	-4.99707	7.12929e-07	0.000177064	-0.380563	0.0761571	-0.172624	0.0297991	cis
rs56037230	OID43552	COL2A1	-4.99707	7.12929e-07	0.000177064	-0.380563	0.0761571	-0.172624	0.0297991	cis
rs56959315	OID43552	COL2A1	-4.99707	7.12929e-07	0.000177064	-0.380563	0.0761571	-0.172624	0.0297991	cis
rs3737548	OID43552	COL2A1	-4.99707	7.12929e-07	0.000177064	-0.380563	0.0761571	-0.172624	0.0297991	cis
rs11574631	OID44157	PYDC1	-4.99705	7.13013e-07	0.000177082	-0.197854	0.0395941	-0.172623	0.0297988	cis
rs11150614	OID44157	PYDC1	-4.99705	7.13013e-07	0.000177082	-0.197854	0.0395941	-0.172623	0.0297988	cis
rs6044873	OID45259	SIRPA	-4.99697	7.13311e-07	0.000177154	-0.145516	0.0291208	-0.172621	0.0297978	cis
rs56183461	OID44099	PLB1	4.99695	7.1338e-07	0.000177166	0.470154	0.0940883	0.17262	0.0297976	cis
rs2338441	OID44099	PLB1	4.99695	7.1338e-07	0.000177166	0.470154	0.0940883	0.17262	0.0297976	cis
rs4042625	OID44099	PLB1	4.99695	7.1338e-07	0.000177166	0.470154	0.0940883	0.17262	0.0297976	cis
rs10623227	OID44099	PLB1	4.99695	7.1338e-07	0.000177166	0.470154	0.0940883	0.17262	0.0297976	cis
rs4981751	OID44553	COCH	4.99688	7.13617e-07	0.000177213	0.220411	0.0441097	0.172618	0.0297969	cis
rs4981752	OID44553	COCH	4.99688	7.13617e-07	0.000177213	0.220411	0.0441097	0.172618	0.0297969	cis
rs1570165	OID44553	COCH	4.99688	7.13617e-07	0.000177213	0.220411	0.0441097	0.172618	0.0297969	cis
rs1570164	OID44553	COCH	4.99688	7.13617e-07	0.000177213	0.220411	0.0441097	0.172618	0.0297969	cis
rs3926292	OID44553	COCH	4.99688	7.13617e-07	0.000177213	0.220411	0.0441097	0.172618	0.0297969	cis
rs12892179	OID44553	COCH	4.99688	7.13617e-07	0.000177213	0.220411	0.0441097	0.172618	0.0297969	cis
rs979216	OID44553	COCH	4.99688	7.13617e-07	0.000177213	0.220411	0.0441097	0.172618	0.0297969	cis
rs11844891	OID44553	COCH	4.99688	7.13617e-07	0.000177213	0.220411	0.0441097	0.172618	0.0297969	cis
rs35056013	OID44553	COCH	4.99688	7.13617e-07	0.000177213	0.220411	0.0441097	0.172618	0.0297969	cis
rs7554936	OID44225	SEMA6C	-4.99679	7.13957e-07	0.000177297	-0.163456	0.0327123	-0.172614	0.0297958	cis
rs3134776	OID43511	CDSN	-4.99667	7.14388e-07	0.0001774	-0.156695	0.0313599	-0.17261	0.0297944	cis
rs3134775	OID43511	CDSN	-4.99667	7.14388e-07	0.0001774	-0.156695	0.0313599	-0.17261	0.0297944	cis
rs3134774	OID43511	CDSN	-4.99667	7.14388e-07	0.0001774	-0.156695	0.0313599	-0.17261	0.0297944	cis
rs111337915	OID44007	NAGK	4.99661	7.14582e-07	0.000177446	0.302103	0.0604615	0.172609	0.0297937	cis
rs12920831	OID43630	DPEP1	-4.99657	7.14734e-07	0.000177482	-0.144618	0.0289435	-0.172607	0.0297933	cis
rs1112462	OID43630	DPEP1	-4.99657	7.14734e-07	0.000177482	-0.144618	0.0289435	-0.172607	0.0297933	cis
rs62023930	OID40778	AKAP13	4.99656	7.14764e-07	0.000177488	0.452225	0.0905071	0.172607	0.0297932	cis
rs3102346	OID43630	DPEP1	-4.99654	7.14842e-07	0.000177506	-0.142249	0.0284695	-0.172606	0.0297929	cis
rs9366891	OID45077	CLPS	-4.99652	7.14931e-07	0.000177515	-0.223302	0.0446916	-0.172605	0.0297926	cis
rs2766561	OID45077	CLPS	-4.99652	7.14931e-07	0.000177515	-0.223302	0.0446916	-0.172605	0.0297926	cis
rs2766562	OID45077	CLPS	-4.99652	7.14931e-07	0.000177515	-0.223302	0.0446916	-0.172605	0.0297926	cis
rs2766563	OID45077	CLPS	-4.99652	7.14931e-07	0.000177515	-0.223302	0.0446916	-0.172605	0.0297926	cis
rs9394316	OID45077	CLPS	-4.99652	7.14931e-07	0.000177515	-0.223302	0.0446916	-0.172605	0.0297926	cis
rs2817049	OID45077	CLPS	-4.99652	7.14931e-07	0.000177515	-0.223302	0.0446916	-0.172605	0.0297926	cis
rs2766564	OID45077	CLPS	-4.99652	7.14931e-07	0.000177515	-0.223302	0.0446916	-0.172605	0.0297926	cis
rs2766565	OID45077	CLPS	-4.99652	7.14931e-07	0.000177515	-0.223302	0.0446916	-0.172605	0.0297926	cis
rs2817050	OID45077	CLPS	-4.99652	7.14931e-07	0.000177515	-0.223302	0.0446916	-0.172605	0.0297926	cis
rs2817051	OID45077	CLPS	-4.99652	7.14931e-07	0.000177515	-0.223302	0.0446916	-0.172605	0.0297926	cis
rs187475610	OID43430	C16orf89	4.99646	7.1513e-07	0.000177563	0.478289	0.0957255	0.172604	0.029792	cis
rs13234609	OID44692	GPNMB	-4.99642	7.15276e-07	0.000177598	-0.105032	0.0210214	-0.172602	0.0297915	cis
rs183586161	OID42448	FCGR2B	-4.99626	7.15844e-07	0.000177736	-0.796894	0.159498	-0.172597	0.0297897	cis
rs148446831	OID42448	FCGR2B	-4.99626	7.15844e-07	0.000177736	-0.796894	0.159498	-0.172597	0.0297897	cis
rs149322193	OID43920	LEFTY2	4.99622	7.15983e-07	0.000177769	0.400208	0.0801021	0.172596	0.0297892	cis
rs62112227	OID44036	NPHS1	4.99615	7.16259e-07	0.000177837	0.206959	0.0414238	0.172593	0.0297883	cis
rs1713307	OID43066	SFTPA2	-4.99611	7.16411e-07	0.000177873	-0.218877	0.0438096	-0.172592	0.0297879	cis
chr6_32889435_C_CACACACACACACACA	OID43643	DXO	4.9961	7.16427e-07	0.000177876	0.240929	0.0482233	0.172591	0.0297878	cis
rs6812464	OID44450	AFAP1	4.99608	7.16488e-07	0.00017789	0.329512	0.065954	0.172591	0.0297876	cis
rs36055916	OID44627	ENPP5	4.99602	7.16719e-07	0.000177946	0.181793	0.0363875	0.172589	0.0297869	cis
rs186225752	OID44304	TACSTD2	4.996	7.16787e-07	0.00017796	0.35037	0.0701302	0.172588	0.0297867	cis
rs116050985	OID44304	TACSTD2	4.996	7.16787e-07	0.00017796	0.35037	0.0701302	0.172588	0.0297867	cis
rs72159726	OID43937	LRRC37A2	4.99598	7.16854e-07	0.000177975	0.141453	0.0283133	0.172587	0.0297864	cis
rs7534347	OID44905	S100A4	4.99597	7.16896e-07	0.000177984	0.22961	0.045959	0.172587	0.0297863	cis
rs7541825	OID43705	FCRL2	4.99596	7.1694e-07	0.000177988	0.132286	0.0264787	0.172587	0.0297862	cis
rs7544324	OID43705	FCRL2	4.99596	7.1694e-07	0.000177988	0.132286	0.0264787	0.172587	0.0297862	cis
rs2104195	OID43705	FCRL2	4.99596	7.1694e-07	0.000177988	0.132286	0.0264787	0.172587	0.0297862	cis
rs2104194	OID43705	FCRL2	4.99596	7.1694e-07	0.000177988	0.132286	0.0264787	0.172587	0.0297862	cis
rs2093488	OID43705	FCRL2	4.99596	7.1694e-07	0.000177988	0.132286	0.0264787	0.172587	0.0297862	cis
rs991736	OID43749	GFRAL	-4.99596	7.1695e-07	0.000177988	-0.191257	0.0382824	-0.172587	0.0297861	cis
rs11967219	OID43749	GFRAL	-4.99596	7.1695e-07	0.000177988	-0.191257	0.0382824	-0.172587	0.0297861	cis
rs41268852	OID43511	CDSN	4.9959	7.1714e-07	0.000178034	0.148254	0.0296751	0.172585	0.0297855	cis
rs7763358	OID44389	VEGFA	-4.99587	7.1726e-07	0.000178061	-0.313797	0.0628113	-0.172584	0.0297851	cis
rs57288791	OID44389	VEGFA	-4.99587	7.1726e-07	0.000178061	-0.313797	0.0628113	-0.172584	0.0297851	cis
rs913724	OID43548	CNTN2	-4.99586	7.17307e-07	0.00017807	-0.134513	0.0269249	-0.172583	0.029785	cis
rs1999131	OID43548	CNTN2	-4.99586	7.17307e-07	0.00017807	-0.134513	0.0269249	-0.172583	0.029785	cis
rs12304029	OID45319	C1R	4.99582	7.17429e-07	0.000178096	0.172214	0.0344717	0.172582	0.0297846	cis
rs10840704	OID45319	C1R	4.99582	7.17429e-07	0.000178096	0.172214	0.0344717	0.172582	0.0297846	cis
rs1075425	OID45319	C1R	4.99582	7.17429e-07	0.000178096	0.172214	0.0344717	0.172582	0.0297846	cis
rs10841811	OID45319	C1R	4.99582	7.17429e-07	0.000178096	0.172214	0.0344717	0.172582	0.0297846	cis
rs114736361	OID43920	LEFTY2	4.99575	7.1768e-07	0.000178156	0.283533	0.0567547	0.17258	0.0297838	cis
rs76334523	OID44610	DNPH1	4.99575	7.17696e-07	0.000178159	0.345272	0.0691131	0.17258	0.0297837	cis
rs76031870	OID43847	IL18R1	4.9957	7.17854e-07	0.000178197	0.215753	0.0431876	0.172578	0.0297832	cis
rs67321966	OID42672	KIR3DL1	4.99561	7.18182e-07	0.000178276	0.551649	0.110427	0.172575	0.0297822	cis
rs59264679	OID42672	KIR3DL1	4.99561	7.18182e-07	0.000178276	0.551649	0.110427	0.172575	0.0297822	cis
rs7240484	OID43637	DSG3	4.99559	7.18269e-07	0.000178295	0.12107	0.0242355	0.172574	0.0297819	cis
rs1961279	OID45072	CILP	-4.99559	7.18282e-07	0.000178295	-0.162156	0.0324598	-0.172574	0.0297819	cis
rs8023288	OID45072	CILP	-4.99559	7.18282e-07	0.000178295	-0.162156	0.0324598	-0.172574	0.0297819	cis
rs8032837	OID45072	CILP	-4.99559	7.18282e-07	0.000178295	-0.162156	0.0324598	-0.172574	0.0297819	cis
rs34544510	OID44394	VNN2	4.99545	7.18789e-07	0.000178419	0.404265	0.0809268	0.17257	0.0297802	cis
rs7583743	OID42640	ITGB6	-4.99543	7.18843e-07	0.000178419	-0.120326	0.0240871	-0.172569	0.0297801	cis
rs2357773	OID42640	ITGB6	-4.99543	7.18843e-07	0.000178419	-0.120326	0.0240871	-0.172569	0.0297801	cis
rs1457233	OID42640	ITGB6	-4.99543	7.18843e-07	0.000178419	-0.120326	0.0240871	-0.172569	0.0297801	cis
rs996112	OID42640	ITGB6	-4.99543	7.18843e-07	0.000178419	-0.120326	0.0240871	-0.172569	0.0297801	cis
rs6720128	OID42640	ITGB6	-4.99543	7.18843e-07	0.000178419	-0.120326	0.0240871	-0.172569	0.0297801	cis
rs6432603	OID42640	ITGB6	-4.99543	7.18843e-07	0.000178419	-0.120326	0.0240871	-0.172569	0.0297801	cis
rs1457241	OID42640	ITGB6	-4.99543	7.18843e-07	0.000178419	-0.120326	0.0240871	-0.172569	0.0297801	cis
rs1840894	OID42640	ITGB6	4.99543	7.18843e-07	0.000178419	0.120326	0.0240871	0.172569	0.0297801	cis
rs1840893	OID42640	ITGB6	4.99543	7.18843e-07	0.000178419	0.120326	0.0240871	0.172569	0.0297801	cis
rs12692582	OID42640	ITGB6	4.99543	7.18843e-07	0.000178419	0.120326	0.0240871	0.172569	0.0297801	cis
rs13414434	OID42640	ITGB6	4.99543	7.18843e-07	0.000178419	0.120326	0.0240871	0.172569	0.0297801	cis
rs11096633	OID43961	MATN3	4.99536	7.19115e-07	0.000178485	0.165	0.0330307	0.172566	0.0297792	cis
rs62467322	OID44111	PON2	4.99534	7.19172e-07	0.000178498	0.236424	0.047329	0.172566	0.029779	cis
rs1795963	OID45142	HPD	-4.99525	7.19484e-07	0.000178574	-0.234793	0.0470032	-0.172563	0.029778	cis
rs56220912	OID43279	VSTM1	-4.99519	7.19728e-07	0.000178631	-0.236973	0.0474402	-0.172561	0.0297772	cis
rs56234781	OID43279	VSTM1	-4.99519	7.19728e-07	0.000178631	-0.236973	0.0474402	-0.172561	0.0297772	cis
rs72821616	OID44927	SFTPD	4.99519	7.19733e-07	0.000178631	0.399366	0.0799503	0.172561	0.0297772	cis
rs17681121	OID44927	SFTPD	4.99519	7.19733e-07	0.000178631	0.399366	0.0799503	0.172561	0.0297772	cis
rs34868416	OID42448	FCGR2B	-4.99511	7.19992e-07	0.000178692	-0.513706	0.102842	-0.172558	0.0297764	cis
rs12749327	OID42448	FCGR2B	-4.99511	7.19992e-07	0.000178692	-0.513706	0.102842	-0.172558	0.0297764	cis
rs1485331	OID44520	CD80	-4.9951	7.20032e-07	0.000178698	-0.169453	0.0339239	-0.172558	0.0297763	cis
rs20568	OID44520	CD80	-4.9951	7.20032e-07	0.000178698	-0.169453	0.0339239	-0.172558	0.0297763	cis
rs4687867	OID44520	CD80	-4.9951	7.20032e-07	0.000178698	-0.169453	0.0339239	-0.172558	0.0297763	cis
rs150045102	OID45454	CFHR2	4.99505	7.20229e-07	0.000178746	0.363228	0.0727177	0.172556	0.0297756	cis
rs150844645	OID45299	ABO	4.99503	7.20302e-07	0.000178763	1.29495	0.259249	0.172555	0.0297754	cis
rs12369529	OID44879	PTPRB	-4.99494	7.2061e-07	0.000178838	-0.102803	0.0205814	-0.172553	0.0297744	cis
rs11871992	OID44511	CD300C	-4.99488	7.20824e-07	0.000178889	-0.144332	0.028896	-0.172551	0.0297737	cis
rs4419903	OID44612	DPP7	4.99488	7.20847e-07	0.000178894	0.290056	0.0580707	0.17255	0.0297737	cis
rs2638796	OID43720	FLRT2	4.99484	7.20968e-07	0.000178922	0.117375	0.0234992	0.172549	0.0297733	cis
rs140256442	OID43401	B3GNT7	4.99483	7.2103e-07	0.000178935	0.243318	0.048714	0.172549	0.0297731	cis
rs141368207	OID43401	B3GNT7	4.99483	7.2103e-07	0.000178935	0.243318	0.048714	0.172549	0.0297731	cis
rs80227146	OID44776	MEP1B	4.9947	7.21486e-07	0.000179047	1.27359	0.254989	0.172545	0.0297716	cis
rs11101144	OID43387	ASAH2	-4.99469	7.21514e-07	0.000179049	-0.151942	0.0304208	-0.172544	0.0297715	cis
rs2281792	OID43387	ASAH2	-4.99469	7.21514e-07	0.000179049	-0.151942	0.0304208	-0.172544	0.0297715	cis
rs2281793	OID43387	ASAH2	-4.99469	7.21514e-07	0.000179049	-0.151942	0.0304208	-0.172544	0.0297715	cis
rs4253038	OID43387	ASAH2	-4.99469	7.21514e-07	0.000179049	-0.151942	0.0304208	-0.172544	0.0297715	cis
rs71327047	OID43168	TDGF1	-4.99466	7.21623e-07	0.000179075	-1.06035	0.212297	-0.172543	0.0297712	cis
rs1449421	OID43720	FLRT2	4.99453	7.22123e-07	0.000179196	0.210613	0.0421688	0.172539	0.0297696	cis
rs1119556	OID43720	FLRT2	4.99453	7.22123e-07	0.000179196	0.210613	0.0421688	0.172539	0.0297696	cis
rs58231636	OID45325	CCL18	-4.99445	7.22398e-07	0.000179262	-0.460164	0.0921352	-0.172536	0.0297687	cis
rs9898073	OID45325	CCL18	-4.99445	7.22398e-07	0.000179262	-0.460164	0.0921352	-0.172536	0.0297687	cis
rs818964	OID45225	PLA2G2A	4.99425	7.23108e-07	0.000179436	0.218666	0.0437835	0.17253	0.0297665	cis
rs17119346	OID44079	PCDHB15	4.99424	7.23168e-07	0.00017945	0.131456	0.0263215	0.172529	0.0297663	cis
rs45548039	OID44394	VNN2	-4.99417	7.23423e-07	0.000179511	-0.336814	0.0674415	-0.172527	0.0297654	cis
rs34726665	OID44394	VNN2	-4.99417	7.23423e-07	0.000179511	-0.336814	0.0674415	-0.172527	0.0297654	cis
rs7113566	OID44552	CNTN5	4.99416	7.2344e-07	0.000179514	0.112558	0.022538	0.172527	0.0297654	cis
rs12423632	OID43538	CLEC7A	-4.9941	7.23663e-07	0.000179567	-0.201711	0.0403898	-0.172524	0.0297647	cis
rs6831351	OID40430	MUC7	4.994	7.24031e-07	0.000179658	0.550822	0.110297	0.172521	0.0297635	cis
rs139365147	OID44495	CCL13	4.99394	7.24245e-07	0.000179709	0.306544	0.0613831	0.172519	0.0297628	cis
rs3835665	OID44582	CTSS	4.99392	7.24324e-07	0.000179728	0.0783946	0.015698	0.172518	0.0297626	cis
rs56221575	OID44512	CD33	4.99375	7.24958e-07	0.000179882	0.335493	0.0671825	0.172513	0.0297606	cis
rs56136831	OID44928	SGSH	4.99374	7.24962e-07	0.000179882	0.219179	0.0438908	0.172512	0.0297606	cis
rs2433322	OID42572	HPGDS	-4.99374	7.24984e-07	0.000179882	-0.199776	0.0400054	-0.172512	0.0297605	cis
rs2433326	OID42572	HPGDS	-4.99374	7.24984e-07	0.000179882	-0.199776	0.0400054	-0.172512	0.0297605	cis
rs2510765	OID42572	HPGDS	-4.99374	7.24984e-07	0.000179882	-0.199776	0.0400054	-0.172512	0.0297605	cis
rs2510763	OID42572	HPGDS	-4.99374	7.24984e-07	0.000179882	-0.199776	0.0400054	-0.172512	0.0297605	cis
rs17378777	OID42572	HPGDS	-4.99374	7.24984e-07	0.000179882	-0.199776	0.0400054	-0.172512	0.0297605	cis
rs11754558	OID44941	SMPDL3A	4.9937	7.25128e-07	0.00017991	0.375322	0.0751591	0.172511	0.02976	cis
rs564296086	OID44941	SMPDL3A	4.9937	7.25128e-07	0.00017991	0.375322	0.0751591	0.172511	0.02976	cis
rs183150267	OID44941	SMPDL3A	4.9937	7.25128e-07	0.00017991	0.375322	0.0751591	0.172511	0.02976	cis
rs149971962	OID44941	SMPDL3A	4.9937	7.25128e-07	0.00017991	0.375322	0.0751591	0.172511	0.02976	cis
rs150076770	OID44941	SMPDL3A	4.9937	7.25128e-07	0.00017991	0.375322	0.0751591	0.172511	0.02976	cis
rs74604110	OID44941	SMPDL3A	4.9937	7.25128e-07	0.00017991	0.375322	0.0751591	0.172511	0.02976	cis
rs141006902	OID40430	MUC7	-4.99366	7.25282e-07	0.000179947	-0.807977	0.161801	-0.17251	0.0297595	cis
rs133976	OID44982	TIMP3	4.99366	7.25288e-07	0.000179947	0.524776	0.105089	0.172509	0.0297595	cis
rs62123417	OID43704	FCAR	-4.99365	7.25309e-07	0.000179949	-0.148343	0.0297063	-0.172509	0.0297595	cis
rs191875172	OID43704	FCAR	-4.99365	7.25309e-07	0.000179949	-0.148343	0.0297063	-0.172509	0.0297595	cis
rs78690848	OID44132	PSCA	4.99355	7.25686e-07	0.000180036	2.03425	0.407376	0.172506	0.0297583	cis
rs117036449	OID44132	PSCA	4.99355	7.25686e-07	0.000180036	2.03425	0.407376	0.172506	0.0297583	cis
rs76077497	OID44132	PSCA	4.99355	7.25686e-07	0.000180036	2.03425	0.407376	0.172506	0.0297583	cis
rs954420652	OID44132	PSCA	4.99355	7.25686e-07	0.000180036	2.03425	0.407376	0.172506	0.0297583	cis
rs117989263	OID44132	PSCA	4.99355	7.25686e-07	0.000180036	2.03425	0.407376	0.172506	0.0297583	cis
rs6084185	OID44829	OXT	-4.99354	7.25701e-07	0.000180036	-0.53671	0.107481	-0.172506	0.0297582	cis
rs3818605	OID44829	OXT	-4.99354	7.25701e-07	0.000180036	-0.53671	0.107481	-0.172506	0.0297582	cis
rs112081527	OID44829	OXT	-4.99354	7.25701e-07	0.000180036	-0.53671	0.107481	-0.172506	0.0297582	cis
rs6446309	OID45102	CYTL1	-4.99354	7.25717e-07	0.000180039	-0.192822	0.0386144	-0.172506	0.0297582	cis
rs6780684	OID44520	CD80	-4.9935	7.25854e-07	0.000180071	-0.0983248	0.0196906	-0.172504	0.0297577	cis
rs3845778	OID45243	QPCT	4.99345	7.26038e-07	0.000180116	0.0991727	0.0198606	0.172503	0.0297571	cis
rs9346693	OID44939	SMOC2	-4.99341	7.26173e-07	0.000180148	-0.110858	0.0222008	-0.172501	0.0297567	cis
rs186812828	OID42946	PROCR	-4.99334	7.26454e-07	0.000180214	-0.930719	0.186392	-0.172499	0.0297558	cis
rs190540188	OID42946	PROCR	-4.99334	7.26454e-07	0.000180214	-0.930719	0.186392	-0.172499	0.0297558	cis
rs150595101	OID42946	PROCR	-4.99334	7.26454e-07	0.000180214	-0.930719	0.186392	-0.172499	0.0297558	cis
rs11129790	OID42708	LRRN1	4.99325	7.2675e-07	0.000180284	0.137523	0.0275417	0.172496	0.0297549	cis
rs13075986	OID42708	LRRN1	-4.99325	7.2675e-07	0.000180284	-0.137523	0.0275417	-0.172496	0.0297549	cis
rs58867081	OID44927	SFTPD	4.99319	7.26989e-07	0.000180342	0.312218	0.0625288	0.172494	0.0297541	cis
rs80180406	OID45381	LCAT	4.99317	7.27054e-07	0.000180357	0.226809	0.0454239	0.172493	0.0297539	cis
rs28470968	OID43909	LAIR2	-4.99315	7.2712e-07	0.000180372	-0.393016	0.078711	-0.172493	0.0297537	cis
rs887059045	OID45190	MSMB	4.99311	7.27294e-07	0.000180414	0.2252	0.0451022	0.172491	0.0297532	cis
rs2334891	OID45455	CFHR4	-4.9931	7.27328e-07	0.000180421	-0.663476	0.132879	-0.172491	0.0297531	cis
rs111784580	OID44512	CD33	4.99309	7.27362e-07	0.000180427	1.05947	0.212188	0.17249	0.029753	cis
rs113464261	OID44512	CD33	4.99309	7.27362e-07	0.000180427	1.05947	0.212188	0.17249	0.029753	cis
rs2297792	OID43327	ADAM15	-4.99302	7.27622e-07	0.00018049	-0.105765	0.0211825	-0.172488	0.0297521	cis
rs6556904	OID44685	GLRX	-4.99301	7.27648e-07	0.000180494	-0.223025	0.0446675	-0.172488	0.029752	cis
rs4074724	OID44685	GLRX	-4.99301	7.27648e-07	0.000180494	-0.223025	0.0446675	-0.172488	0.029752	cis
rs684216	OID45449	C8B	-4.99296	7.27839e-07	0.000180536	-0.093342	0.0186947	-0.172486	0.0297514	cis
rs622904	OID45449	C8B	-4.99296	7.27839e-07	0.000180536	-0.093342	0.0186947	-0.172486	0.0297514	cis
rs628745	OID45449	C8B	-4.99296	7.27839e-07	0.000180536	-0.093342	0.0186947	-0.172486	0.0297514	cis
rs626457	OID45449	C8B	-4.99296	7.27839e-07	0.000180536	-0.093342	0.0186947	-0.172486	0.0297514	cis
rs73366302	OID43497	CD7	4.99283	7.28292e-07	0.000180647	0.471455	0.0944264	0.172482	0.02975	cis
rs10694293	OID45051	CBLN2	4.99283	7.28313e-07	0.000180651	0.147707	0.0295839	0.172482	0.0297499	cis
rs7210750	OID44347	TNFSF12	-4.99275	7.28602e-07	0.000180721	-0.14371	0.0287837	-0.172479	0.029749	cis
rs7545232	OID43573	CSF3R	-4.9927	7.28795e-07	0.000180756	-0.180069	0.0360664	-0.172477	0.0297484	cis
rs11264164	OID43573	CSF3R	-4.9927	7.28795e-07	0.000180756	-0.180069	0.0360664	-0.172477	0.0297484	cis
rs11264166	OID43573	CSF3R	-4.9927	7.28795e-07	0.000180756	-0.180069	0.0360664	-0.172477	0.0297484	cis
rs11264167	OID43573	CSF3R	-4.9927	7.28795e-07	0.000180756	-0.180069	0.0360664	-0.172477	0.0297484	cis
rs12077010	OID43573	CSF3R	-4.9927	7.28795e-07	0.000180756	-0.180069	0.0360664	-0.172477	0.0297484	cis
rs11264169	OID43573	CSF3R	-4.9927	7.28795e-07	0.000180756	-0.180069	0.0360664	-0.172477	0.0297484	cis
rs11264170	OID43573	CSF3R	-4.9927	7.28795e-07	0.000180756	-0.180069	0.0360664	-0.172477	0.0297484	cis
rs60111128	OID43573	CSF3R	-4.9927	7.28795e-07	0.000180756	-0.180069	0.0360664	-0.172477	0.0297484	cis
rs7540779	OID43573	CSF3R	-4.9927	7.28795e-07	0.000180756	-0.180069	0.0360664	-0.172477	0.0297484	cis
rs6702475	OID43573	CSF3R	-4.9927	7.28795e-07	0.000180756	-0.180069	0.0360664	-0.172477	0.0297484	cis
rs12981150	OID44133	PSG1	4.99266	7.28939e-07	0.000180789	0.371049	0.074319	0.172476	0.029748	cis
rs11083675	OID44133	PSG1	4.99266	7.28939e-07	0.000180789	0.371049	0.074319	0.172476	0.029748	cis
rs10983814	OID43195	TLR4	4.99257	7.29258e-07	0.000180866	0.168799	0.0338101	0.172473	0.029747	cis
rs12738160	OID45302	AGT	-4.99255	7.29321e-07	0.000180871	-0.238924	0.0478561	-0.172473	0.0297468	cis
rs3790972	OID45302	AGT	-4.99255	7.29321e-07	0.000180871	-0.238924	0.0478561	-0.172473	0.0297468	cis
rs3790974	OID45302	AGT	-4.99255	7.29321e-07	0.000180871	-0.238924	0.0478561	-0.172473	0.0297468	cis
rs3790976	OID45302	AGT	-4.99255	7.29321e-07	0.000180871	-0.238924	0.0478561	-0.172473	0.0297468	cis
rs12757624	OID45302	AGT	-4.99255	7.29321e-07	0.000180871	-0.238924	0.0478561	-0.172473	0.0297468	cis
rs12724252	OID45302	AGT	-4.99255	7.29321e-07	0.000180871	-0.238924	0.0478561	-0.172473	0.0297468	cis
rs1933631	OID45302	AGT	-4.99255	7.29321e-07	0.000180871	-0.238924	0.0478561	-0.172473	0.0297468	cis
rs12724480	OID45302	AGT	-4.99255	7.29321e-07	0.000180871	-0.238924	0.0478561	-0.172473	0.0297468	cis
rs2109154	OID43746	GFRA1	-4.99243	7.29775e-07	0.000180983	-0.125759	0.0251899	-0.172468	0.0297453	cis
rs10492025	OID43029	RPH3A	4.99242	7.29814e-07	0.000180991	0.261325	0.0523444	0.172468	0.0297452	cis
rs12290869	OID45209	PAMR1	4.99241	7.29845e-07	0.000180997	0.134124	0.0268657	0.172468	0.0297451	cis
rs6575938	OID42114	AMN	-4.99234	7.30083e-07	0.000181055	-0.275874	0.0552595	-0.172466	0.0297444	cis
rs41311015	OID42126	AOC1	-4.99229	7.30274e-07	0.000181101	-0.6705	0.134307	-0.172464	0.0297438	cis
rs4819919	OID45155	IL17RA	4.99228	7.30323e-07	0.000181112	0.148503	0.0297466	0.172463	0.0297436	cis
rs189748451	OID44327	TLR3	4.99226	7.30387e-07	0.000181126	0.501203	0.100396	0.172463	0.0297434	cis
rs10402898	OID44755	LILRA6	-4.99225	7.3042e-07	0.000181133	-0.799095	0.160067	-0.172462	0.0297433	cis
rs2717703	OID42184	BICDL2	4.99224	7.30452e-07	0.00018114	0.140764	0.0281966	0.172462	0.0297432	cis
rs111262703	OID45097	CTRB1	4.99223	7.30514e-07	0.000181154	0.208902	0.0418455	0.172462	0.029743	cis
rs182638983	OID43319	ACP1	-4.99222	7.30532e-07	0.000181157	-0.790252	0.158297	-0.172461	0.0297429	cis
rs3792366	OID42893	PDIA5	4.9922	7.30625e-07	0.000181165	0.235722	0.0472181	0.172461	0.0297427	cis
rs3792369	OID42893	PDIA5	4.9922	7.30625e-07	0.000181165	0.235722	0.0472181	0.172461	0.0297427	cis
rs4677875	OID42893	PDIA5	4.9922	7.30625e-07	0.000181165	0.235722	0.0472181	0.172461	0.0297427	cis
rs9823527	OID42893	PDIA5	4.9922	7.30625e-07	0.000181165	0.235722	0.0472181	0.172461	0.0297427	cis
rs2305051	OID42893	PDIA5	4.9922	7.30625e-07	0.000181165	0.235722	0.0472181	0.172461	0.0297427	cis
rs3792376	OID42893	PDIA5	4.9922	7.30625e-07	0.000181165	0.235722	0.0472181	0.172461	0.0297427	cis
rs3792378	OID42893	PDIA5	4.9922	7.30625e-07	0.000181165	0.235722	0.0472181	0.172461	0.0297427	cis
rs920900	OID42893	PDIA5	4.9922	7.30625e-07	0.000181165	0.235722	0.0472181	0.172461	0.0297427	cis
rs9820435	OID42893	PDIA5	4.9922	7.30625e-07	0.000181165	0.235722	0.0472181	0.172461	0.0297427	cis
rs3792382	OID42893	PDIA5	4.9922	7.30625e-07	0.000181165	0.235722	0.0472181	0.172461	0.0297427	cis
rs3804753	OID42893	PDIA5	4.9922	7.30625e-07	0.000181165	0.235722	0.0472181	0.172461	0.0297427	cis
rs17669080	OID45043	BLMH	-4.99219	7.30639e-07	0.000181168	-0.122648	0.024568	-0.17246	0.0297426	cis
rs2757048	OID45248	RNASET2	-4.99217	7.30725e-07	0.000181187	-0.118369	0.0237109	-0.17246	0.0297423	cis
rs1829541	OID45467	GC	-4.99214	7.30818e-07	0.000181209	-0.119826	0.0240028	-0.172459	0.029742	cis
rs145186542	OID44394	VNN2	4.99213	7.30861e-07	0.000181219	0.470057	0.0941595	0.172458	0.0297419	cis
rs148610266	OID45258	SIGLEC5	4.99213	7.30866e-07	0.000181219	1.35874	0.272175	0.172458	0.0297419	cis
rs62074519	OID44928	SGSH	4.99211	7.30955e-07	0.000181239	0.162035	0.0324582	0.172458	0.0297416	cis
rs4878810	OID44710	IGFBPL1	-4.99199	7.31369e-07	0.000181328	-0.114468	0.0229304	-0.172454	0.0297403	cis
rs1475104	OID44710	IGFBPL1	-4.99199	7.31369e-07	0.000181328	-0.114468	0.0229304	-0.172454	0.0297403	cis
rs2038589	OID44710	IGFBPL1	-4.99199	7.31369e-07	0.000181328	-0.114468	0.0229304	-0.172454	0.0297403	cis
rs7853557	OID44710	IGFBPL1	-4.99199	7.31369e-07	0.000181328	-0.114468	0.0229304	-0.172454	0.0297403	cis
rs7869227	OID44710	IGFBPL1	-4.99199	7.31369e-07	0.000181328	-0.114468	0.0229304	-0.172454	0.0297403	cis
rs7854255	OID44710	IGFBPL1	-4.99199	7.31369e-07	0.000181328	-0.114468	0.0229304	-0.172454	0.0297403	cis
rs7853944	OID44710	IGFBPL1	-4.99199	7.31369e-07	0.000181328	-0.114468	0.0229304	-0.172454	0.0297403	cis
rs7029786	OID44710	IGFBPL1	-4.99199	7.31369e-07	0.000181328	-0.114468	0.0229304	-0.172454	0.0297403	cis
rs36110608	OID43550	COL24A1	4.99199	7.31395e-07	0.000181328	0.14097	0.0282392	0.172454	0.0297402	cis
rs12140935	OID43550	COL24A1	4.99199	7.31395e-07	0.000181328	0.14097	0.0282392	0.172454	0.0297402	cis
rs12118950	OID43550	COL24A1	4.99199	7.31395e-07	0.000181328	0.14097	0.0282392	0.172454	0.0297402	cis
rs12132677	OID43550	COL24A1	4.99199	7.31395e-07	0.000181328	0.14097	0.0282392	0.172454	0.0297402	cis
rs12123745	OID43550	COL24A1	4.99199	7.31395e-07	0.000181328	0.14097	0.0282392	0.172454	0.0297402	cis
rs17384381	OID43550	COL24A1	4.99199	7.31395e-07	0.000181328	0.14097	0.0282392	0.172454	0.0297402	cis
rs12129502	OID43550	COL24A1	4.99199	7.31395e-07	0.000181328	0.14097	0.0282392	0.172454	0.0297402	cis
rs79624909	OID43374	APIP	-4.99192	7.31632e-07	0.000181384	-0.598531	0.1199	-0.172451	0.0297395	cis
rs2005183	OID43374	APIP	-4.99192	7.31632e-07	0.000181384	-0.598531	0.1199	-0.172451	0.0297395	cis
rs2394186	OID43804	HLA-A	-4.99191	7.31675e-07	0.000181394	-0.223634	0.0447994	-0.172451	0.0297394	cis
rs485036	OID42337	CTSW	-4.99189	7.31742e-07	0.000181409	-0.212343	0.0425376	-0.17245	0.0297391	cis
rs12534580	OID44559	CPA2	-4.99183	7.31959e-07	0.000181461	-0.326628	0.0654324	-0.172448	0.0297385	cis
rs1983526	OID43902	KLRK1	4.99177	7.32208e-07	0.000181522	0.120348	0.0241092	0.172446	0.0297377	cis
rs62078172	OID45324	CCL14	4.99171	7.32423e-07	0.000181574	0.16169	0.0323917	0.172444	0.029737	cis
rs61271676	OID42572	HPGDS	4.99169	7.32476e-07	0.000181586	0.29658	0.0594147	0.172444	0.0297368	cis
rs2249360	OID40928	CBR3	-4.99166	7.32597e-07	0.000181613	-0.185059	0.0370737	-0.172443	0.0297365	cis
rs8134491	OID40928	CBR3	-4.99166	7.32597e-07	0.000181613	-0.185059	0.0370737	-0.172443	0.0297365	cis
rs10054303	OID44685	GLRX	4.99158	7.3289e-07	0.000181683	0.215549	0.0431825	0.17244	0.0297355	cis
rs10062171	OID44685	GLRX	4.99158	7.3289e-07	0.000181683	0.215549	0.0431825	0.17244	0.0297355	cis
rs7257770	OID43999	MUC16	4.99146	7.33322e-07	0.000181789	0.247763	0.0496373	0.172436	0.0297342	cis
rs2430834	OID40778	AKAP13	4.99144	7.33404e-07	0.000181807	0.358823	0.0718876	0.172435	0.0297339	cis
rs7786877	OID45223	PILRA	-4.99133	7.33825e-07	0.000181911	-0.143072	0.0286641	-0.172431	0.0297326	cis
rs11720964	OID45171	LAMB2	-4.99131	7.33869e-07	0.00018192	-0.0939247	0.0188176	-0.172431	0.0297325	cis
rs11036506	OID41280	HBG2	-4.99129	7.33956e-07	0.00018194	-0.595689	0.119346	-0.17243	0.0297322	cis
rs2681506	OID43538	CLEC7A	-4.99126	7.34053e-07	0.000181962	-0.755045	0.151273	-0.172429	0.0297319	cis
rs2588356	OID43538	CLEC7A	-4.99126	7.34053e-07	0.000181962	-0.755045	0.151273	-0.172429	0.0297319	cis
rs13062379	OID43482	CD200R1	-4.99123	7.34179e-07	0.000181992	-0.102634	0.0205628	-0.172428	0.0297315	cis
rs12569640	OID45190	MSMB	4.99117	7.34405e-07	0.000182045	0.343533	0.0688282	0.172426	0.0297308	cis
rs8141420	OID44817	NPTXR	4.99116	7.34455e-07	0.000182045	0.131643	0.0263753	0.172426	0.0297306	cis
rs61819095	OID45333	CFHR5	-4.99114	7.34503e-07	0.000182045	-0.130381	0.0261225	-0.172425	0.0297305	cis
rs61819096	OID45333	CFHR5	-4.99114	7.34503e-07	0.000182045	-0.130381	0.0261225	-0.172425	0.0297305	cis
rs1127661	OID45333	CFHR5	-4.99114	7.34503e-07	0.000182045	-0.130381	0.0261225	-0.172425	0.0297305	cis
rs56111948	OID45333	CFHR5	-4.99114	7.34503e-07	0.000182045	-0.130381	0.0261225	-0.172425	0.0297305	cis
rs56387334	OID45333	CFHR5	-4.99114	7.34503e-07	0.000182045	-0.130381	0.0261225	-0.172425	0.0297305	cis
rs149644068	OID45333	CFHR5	-4.99114	7.34503e-07	0.000182045	-0.130381	0.0261225	-0.172425	0.0297305	cis
rs61819114	OID45333	CFHR5	-4.99114	7.34503e-07	0.000182045	-0.130381	0.0261225	-0.172425	0.0297305	cis
rs72738645	OID45333	CFHR5	-4.99114	7.34503e-07	0.000182045	-0.130381	0.0261225	-0.172425	0.0297305	cis
rs61819115	OID45333	CFHR5	-4.99114	7.34503e-07	0.000182045	-0.130381	0.0261225	-0.172425	0.0297305	cis
rs61819116	OID45333	CFHR5	-4.99114	7.34503e-07	0.000182045	-0.130381	0.0261225	-0.172425	0.0297305	cis
rs4628533	OID45333	CFHR5	-4.99114	7.34503e-07	0.000182045	-0.130381	0.0261225	-0.172425	0.0297305	cis
rs61819117	OID45333	CFHR5	-4.99114	7.34503e-07	0.000182045	-0.130381	0.0261225	-0.172425	0.0297305	cis
rs61819118	OID45333	CFHR5	-4.99114	7.34503e-07	0.000182045	-0.130381	0.0261225	-0.172425	0.0297305	cis
rs61819119	OID45333	CFHR5	-4.99114	7.34503e-07	0.000182045	-0.130381	0.0261225	-0.172425	0.0297305	cis
rs72738652	OID45333	CFHR5	-4.99114	7.34503e-07	0.000182045	-0.130381	0.0261225	-0.172425	0.0297305	cis
rs61819121	OID45333	CFHR5	-4.99114	7.34503e-07	0.000182045	-0.130381	0.0261225	-0.172425	0.0297305	cis
rs61819122	OID45333	CFHR5	-4.99114	7.34503e-07	0.000182045	-0.130381	0.0261225	-0.172425	0.0297305	cis
rs61819124	OID45333	CFHR5	-4.99114	7.34503e-07	0.000182045	-0.130381	0.0261225	-0.172425	0.0297305	cis
rs6736259	OID44669	GALM	-4.99105	7.3485e-07	0.00018213	-0.173883	0.0348389	-0.172422	0.0297294	cis
rs7088069	OID45015	VSIR	-4.99096	7.3516e-07	0.0001822	-0.290449	0.058195	-0.172419	0.0297284	cis
rs7088491	OID45015	VSIR	-4.99096	7.3516e-07	0.0001822	-0.290449	0.058195	-0.172419	0.0297284	cis
rs7893953	OID45015	VSIR	-4.99096	7.3516e-07	0.0001822	-0.290449	0.058195	-0.172419	0.0297284	cis
rs144830787	OID45015	VSIR	-4.99096	7.3516e-07	0.0001822	-0.290449	0.058195	-0.172419	0.0297284	cis
rs77381493	OID45015	VSIR	-4.99096	7.3516e-07	0.0001822	-0.290449	0.058195	-0.172419	0.0297284	cis
rs11687303	OID44453	AGXT	4.99078	7.35843e-07	0.000182366	0.273664	0.0548339	0.172413	0.0297263	cis
rs11693280	OID44453	AGXT	4.99078	7.35843e-07	0.000182366	0.273664	0.0548339	0.172413	0.0297263	cis
rs28752490	OID43805	HLA-DRA	-4.99077	7.35864e-07	0.000182368	-0.324619	0.0650438	-0.172413	0.0297262	cis
rs28752492	OID43805	HLA-DRA	-4.99077	7.35864e-07	0.000182368	-0.324619	0.0650438	-0.172413	0.0297262	cis
rs28752497	OID43805	HLA-DRA	-4.99077	7.35864e-07	0.000182368	-0.324619	0.0650438	-0.172413	0.0297262	cis
rs143345016	OID45454	CFHR2	4.99077	7.35875e-07	0.000182369	0.637219	0.12768	0.172413	0.0297262	cis
rs7701886	OID43736	GALNT10	4.99075	7.35936e-07	0.000182383	0.0842568	0.0168826	0.172412	0.029726	cis
rs2288789	OID45208	PAM	4.99068	7.362e-07	0.000182447	0.0859054	0.0172132	0.17241	0.0297252	cis
rs2250174	OID43946	LY9	-4.99064	7.36343e-07	0.00018247	-0.110936	0.0222287	-0.172409	0.0297247	cis
rs2250193	OID43946	LY9	-4.99064	7.36343e-07	0.00018247	-0.110936	0.0222287	-0.172409	0.0297247	cis
rs2250304	OID43946	LY9	-4.99064	7.36343e-07	0.00018247	-0.110936	0.0222287	-0.172409	0.0297247	cis
rs71090344	OID43946	LY9	-4.99064	7.36343e-07	0.00018247	-0.110936	0.0222287	-0.172409	0.0297247	cis
rs6677526	OID43946	LY9	-4.99064	7.36343e-07	0.00018247	-0.110936	0.0222287	-0.172409	0.0297247	cis
rs6427571	OID43946	LY9	-4.99064	7.36343e-07	0.00018247	-0.110936	0.0222287	-0.172409	0.0297247	cis
rs3007155	OID43946	LY9	-4.99064	7.36343e-07	0.00018247	-0.110936	0.0222287	-0.172409	0.0297247	cis
rs2988724	OID43946	LY9	-4.99064	7.36343e-07	0.00018247	-0.110936	0.0222287	-0.172409	0.0297247	cis
rs12132502	OID43946	LY9	-4.99064	7.36343e-07	0.00018247	-0.110936	0.0222287	-0.172409	0.0297247	cis
rs116973849	OID43335	ADGRB3	-4.99061	7.36482e-07	0.000182503	-0.355648	0.0712635	-0.172407	0.0297243	cis
rs202108871	OID42729	MAMDC4	4.99058	7.3658e-07	0.000182525	1.29751	0.259992	0.172406	0.029724	cis
rs185437388	OID42729	MAMDC4	4.99058	7.3658e-07	0.000182525	1.29751	0.259992	0.172406	0.029724	cis
rs17241282	OID42640	ITGB6	-4.99055	7.36681e-07	0.000182549	-0.103917	0.0208228	-0.172406	0.0297237	cis
rs7402299	OID40778	AKAP13	4.99051	7.36825e-07	0.000182583	0.473819	0.0949439	0.172404	0.0297232	cis
rs10454504	OID45269	STAB2	-4.99047	7.37006e-07	0.000182602	-0.208571	0.0417939	-0.172403	0.0297226	cis
rs10745975	OID45269	STAB2	-4.99047	7.37006e-07	0.000182602	-0.208571	0.0417939	-0.172403	0.0297226	cis
rs10778265	OID45269	STAB2	-4.99047	7.37006e-07	0.000182602	-0.208571	0.0417939	-0.172403	0.0297226	cis
rs10861042	OID45269	STAB2	-4.99047	7.37006e-07	0.000182602	-0.208571	0.0417939	-0.172403	0.0297226	cis
rs148344165	OID45269	STAB2	-4.99047	7.37006e-07	0.000182602	-0.208571	0.0417939	-0.172403	0.0297226	cis
rs10778266	OID45269	STAB2	-4.99047	7.37006e-07	0.000182602	-0.208571	0.0417939	-0.172403	0.0297226	cis
rs11836449	OID45269	STAB2	-4.99047	7.37006e-07	0.000182602	-0.208571	0.0417939	-0.172403	0.0297226	cis
rs115677930	OID45269	STAB2	-4.99047	7.37006e-07	0.000182602	-0.208571	0.0417939	-0.172403	0.0297226	cis
rs903186	OID45269	STAB2	-4.99047	7.37006e-07	0.000182602	-0.208571	0.0417939	-0.172403	0.0297226	cis
rs12319902	OID45269	STAB2	-4.99047	7.37006e-07	0.000182602	-0.208571	0.0417939	-0.172403	0.0297226	cis
rs11111671	OID45269	STAB2	-4.99047	7.37006e-07	0.000182602	-0.208571	0.0417939	-0.172403	0.0297226	cis
rs11111677	OID45269	STAB2	-4.99047	7.37006e-07	0.000182602	-0.208571	0.0417939	-0.172403	0.0297226	cis
rs12306237	OID45269	STAB2	-4.99047	7.37006e-07	0.000182602	-0.208571	0.0417939	-0.172403	0.0297226	cis
rs12307758	OID45269	STAB2	-4.99047	7.37006e-07	0.000182602	-0.208571	0.0417939	-0.172403	0.0297226	cis
rs202179520	OID45269	STAB2	-4.99047	7.37006e-07	0.000182602	-0.208571	0.0417939	-0.172403	0.0297226	cis
rs11111680	OID45269	STAB2	-4.99047	7.37006e-07	0.000182602	-0.208571	0.0417939	-0.172403	0.0297226	cis
rs12303315	OID45269	STAB2	-4.99047	7.37006e-07	0.000182602	-0.208571	0.0417939	-0.172403	0.0297226	cis
rs11832217	OID45269	STAB2	-4.99047	7.37006e-07	0.000182602	-0.208571	0.0417939	-0.172403	0.0297226	cis
rs11111681	OID45269	STAB2	-4.99047	7.37006e-07	0.000182602	-0.208571	0.0417939	-0.172403	0.0297226	cis
rs10744489	OID44444	ADGRD1	-4.9904	7.37259e-07	0.000182662	-0.215408	0.0431644	-0.1724	0.0297219	cis
rs10773835	OID44444	ADGRD1	-4.9904	7.37259e-07	0.000182662	-0.215408	0.0431644	-0.1724	0.0297219	cis
rs116078160	OID43796	HDGF	-4.99038	7.37333e-07	0.000182679	-0.815815	0.163478	-0.1724	0.0297216	cis
rs11641259	OID44467	APOBR	-4.99028	7.37694e-07	0.000182767	-0.331419	0.0664128	-0.172396	0.0297205	cis
rs2541688	OID44698	HBZ	4.98998	7.38811e-07	0.000183043	0.281395	0.056392	0.172386	0.029717	cis
rs13121398	OID44765	MAN2B2	-4.98997	7.38852e-07	0.000183049	-0.147225	0.0295042	-0.172386	0.0297169	cis
rs338514	OID40778	AKAP13	4.98997	7.38853e-07	0.000183049	0.664198	0.133107	0.172386	0.0297169	cis
rs338511	OID40778	AKAP13	4.98997	7.38853e-07	0.000183049	0.664198	0.133107	0.172386	0.0297169	cis
rs77107653	OID43934	LRIG1	4.98996	7.38898e-07	0.000183059	0.447141	0.0896083	0.172385	0.0297167	cis
rs1240268	OID44879	PTPRB	4.98989	7.3915e-07	0.000183119	0.101093	0.0202595	0.172383	0.029716	cis
rs1240272	OID44879	PTPRB	4.98989	7.3915e-07	0.000183119	0.101093	0.0202595	0.172383	0.029716	cis
rs9855295	OID44774	MELTF	-4.98983	7.39346e-07	0.000183163	-0.117896	0.0236272	-0.172381	0.0297154	cis
rs2195027	OID44774	MELTF	-4.98983	7.39346e-07	0.000183163	-0.117896	0.0236272	-0.172381	0.0297154	cis
rs9820023	OID44774	MELTF	-4.98983	7.39346e-07	0.000183163	-0.117896	0.0236272	-0.172381	0.0297154	cis
rs7127551	OID44840	PDGFD	-4.98975	7.39644e-07	0.00018321	-0.311663	0.0624606	-0.172379	0.0297144	cis
rs11226206	OID44840	PDGFD	-4.98975	7.39644e-07	0.00018321	-0.311663	0.0624606	-0.172379	0.0297144	cis
rs68126122	OID44840	PDGFD	-4.98975	7.39644e-07	0.00018321	-0.311663	0.0624606	-0.172379	0.0297144	cis
rs10895586	OID44840	PDGFD	-4.98975	7.39644e-07	0.00018321	-0.311663	0.0624606	-0.172379	0.0297144	cis
rs10895591	OID44840	PDGFD	-4.98975	7.39644e-07	0.00018321	-0.311663	0.0624606	-0.172379	0.0297144	cis
rs12273865	OID44840	PDGFD	-4.98975	7.39644e-07	0.00018321	-0.311663	0.0624606	-0.172379	0.0297144	cis
rs12293507	OID44840	PDGFD	-4.98975	7.39644e-07	0.00018321	-0.311663	0.0624606	-0.172379	0.0297144	cis
rs17549312	OID45333	CFHR5	-4.98974	7.39706e-07	0.00018321	-0.12837	0.0257269	-0.172378	0.0297142	cis
rs5996	OID45333	CFHR5	-4.98974	7.39706e-07	0.00018321	-0.12837	0.0257269	-0.172378	0.0297142	cis
rs1794011	OID45333	CFHR5	-4.98974	7.39706e-07	0.00018321	-0.12837	0.0257269	-0.172378	0.0297142	cis
rs61819071	OID45333	CFHR5	-4.98974	7.39706e-07	0.00018321	-0.12837	0.0257269	-0.172378	0.0297142	cis
rs72736469	OID45333	CFHR5	-4.98974	7.39706e-07	0.00018321	-0.12837	0.0257269	-0.172378	0.0297142	cis
rs61819073	OID45333	CFHR5	-4.98974	7.39706e-07	0.00018321	-0.12837	0.0257269	-0.172378	0.0297142	cis
rs61819074	OID45333	CFHR5	-4.98974	7.39706e-07	0.00018321	-0.12837	0.0257269	-0.172378	0.0297142	cis
rs147068597	OID45333	CFHR5	-4.98974	7.39706e-07	0.00018321	-0.12837	0.0257269	-0.172378	0.0297142	cis
rs41304071	OID45333	CFHR5	-4.98974	7.39706e-07	0.00018321	-0.12837	0.0257269	-0.172378	0.0297142	cis
rs3762271	OID45333	CFHR5	-4.98974	7.39706e-07	0.00018321	-0.12837	0.0257269	-0.172378	0.0297142	cis
rs41310927	OID45333	CFHR5	-4.98974	7.39706e-07	0.00018321	-0.12837	0.0257269	-0.172378	0.0297142	cis
rs41308365	OID45333	CFHR5	-4.98974	7.39706e-07	0.00018321	-0.12837	0.0257269	-0.172378	0.0297142	cis
rs41310925	OID45333	CFHR5	-4.98974	7.39706e-07	0.00018321	-0.12837	0.0257269	-0.172378	0.0297142	cis
rs2878749	OID45333	CFHR5	-4.98974	7.39706e-07	0.00018321	-0.12837	0.0257269	-0.172378	0.0297142	cis
rs56084994	OID45333	CFHR5	-4.98974	7.39706e-07	0.00018321	-0.12837	0.0257269	-0.172378	0.0297142	cis
rs61819087	OID45333	CFHR5	-4.98974	7.39706e-07	0.00018321	-0.12837	0.0257269	-0.172378	0.0297142	cis
rs17550014	OID45333	CFHR5	-4.98974	7.39706e-07	0.00018321	-0.12837	0.0257269	-0.172378	0.0297142	cis
rs61819088	OID45333	CFHR5	-4.98974	7.39706e-07	0.00018321	-0.12837	0.0257269	-0.172378	0.0297142	cis
rs61819089	OID45333	CFHR5	-4.98974	7.39706e-07	0.00018321	-0.12837	0.0257269	-0.172378	0.0297142	cis
rs150344996	OID45333	CFHR5	-4.98974	7.39706e-07	0.00018321	-0.12837	0.0257269	-0.172378	0.0297142	cis
rs17550411	OID45333	CFHR5	-4.98974	7.39706e-07	0.00018321	-0.12837	0.0257269	-0.172378	0.0297142	cis
rs3737110	OID45333	CFHR5	-4.98974	7.39706e-07	0.00018321	-0.12837	0.0257269	-0.172378	0.0297142	cis
rs41310911	OID45333	CFHR5	-4.98974	7.39706e-07	0.00018321	-0.12837	0.0257269	-0.172378	0.0297142	cis
rs4581302	OID45333	CFHR5	-4.98974	7.39706e-07	0.00018321	-0.12837	0.0257269	-0.172378	0.0297142	cis
rs12974954	OID42598	IL12RB1	-4.98972	7.3976e-07	0.000183223	-0.19226	0.0385313	-0.172378	0.0297141	cis
rs16930199	OID42722	LYZL2	-4.98971	7.39796e-07	0.00018323	-0.279188	0.0559527	-0.172377	0.029714	cis
rs3121554	OID44452	AGRN	4.98966	7.3999e-07	0.000183274	0.116735	0.0233953	0.172376	0.0297133	cis
rs3121555	OID44452	AGRN	4.98966	7.3999e-07	0.000183274	0.116735	0.0233953	0.172376	0.0297133	cis
rs3128125	OID44452	AGRN	4.98966	7.3999e-07	0.000183274	0.116735	0.0233953	0.172376	0.0297133	cis
rs59137082	OID43978	MLN	4.9896	7.40201e-07	0.000183325	0.417759	0.0837258	0.172374	0.0297127	cis
rs7251780	OID45481	PGLYRP2	4.98951	7.40534e-07	0.000183406	0.136769	0.0274113	0.172371	0.0297117	cis
rs6678351	OID45252	SELL	4.98951	7.40552e-07	0.000183409	0.0671016	0.0134485	0.172371	0.0297116	cis
rs138498024	OID44967	SUSD5	4.98943	7.4086e-07	0.000183484	0.131652	0.0263861	0.172368	0.0297106	cis
rs1593	OID45355	F11	-4.98942	7.40874e-07	0.000183486	-0.126986	0.0254511	-0.172368	0.0297106	cis
chr5_176707974_G_GC	OID44655	FGFR4	4.98942	7.40883e-07	0.000183487	0.178393	0.0357542	0.172368	0.0297106	cis
rs6711767	OID43650	EDAR	4.98942	7.40895e-07	0.000183489	0.323121	0.0647613	0.172367	0.0297105	cis
rs141509877	OID44610	DNPH1	4.98933	7.41208e-07	0.000183565	0.345839	0.0693158	0.172365	0.0297096	cis
rs113165054	OID43805	HLA-DRA	-4.9893	7.41315e-07	0.00018359	-0.717433	0.143794	-0.172364	0.0297092	cis
rs115298177	OID44775	MENT	4.98928	7.41395e-07	0.000183608	0.215771	0.0432468	0.172363	0.029709	cis
rs34596924	OID45208	PAM	-4.98928	7.41405e-07	0.000183608	-0.112239	0.022496	-0.172363	0.029709	cis
rs41300805	OID45208	PAM	-4.98928	7.41405e-07	0.000183608	-0.112239	0.022496	-0.172363	0.029709	cis
rs35242716	OID43745	GCNT1	4.98926	7.41464e-07	0.000183619	0.137758	0.0276109	0.172362	0.0297088	cis
rs11144904	OID43745	GCNT1	4.98926	7.41464e-07	0.000183619	0.137758	0.0276109	0.172362	0.0297088	cis
rs13294840	OID43745	GCNT1	4.98926	7.41464e-07	0.000183619	0.137758	0.0276109	0.172362	0.0297088	cis
rs13138114	OID43831	IDUA	4.98924	7.41563e-07	0.000183642	0.180124	0.0361025	0.172361	0.0297085	cis
chr1_161685771_A_AT	OID42448	FCGR2B	4.98906	7.42219e-07	0.000183803	0.445869	0.0893693	0.172356	0.0297064	cis
rs304724	OID44848	PINLYP	-4.98903	7.42345e-07	0.000183833	-0.17618	0.0353134	-0.172354	0.029706	cis
rs183835013	OID45455	CFHR4	-4.989	7.42445e-07	0.000183856	-0.792044	0.158758	-0.172353	0.0297057	cis
rs10506598	OID44879	PTPRB	4.989	7.42455e-07	0.000183857	0.11473	0.0229966	0.172353	0.0297057	cis
rs192644514	OID45363	FGL1	4.98893	7.42695e-07	0.000183916	0.97129	0.194689	0.172351	0.029705	cis
rs1581036	OID44099	PLB1	4.98891	7.42783e-07	0.000183936	0.220649	0.044228	0.17235	0.0297047	cis
rs9606210	OID43556	COMT	4.98877	7.43325e-07	0.000184069	0.22246	0.0445921	0.172346	0.029703	cis
rs62239193	OID45155	IL17RA	4.98875	7.43393e-07	0.000184084	0.345211	0.0691979	0.172345	0.0297028	cis
rs8047251	OID45108	DNASE1	4.98856	7.4408e-07	0.000184253	0.165069	0.0330895	0.172339	0.0297007	cis
rs146311578	OID44837	PDCD6	4.98854	7.44152e-07	0.00018427	0.629386	0.126166	0.172338	0.0297004	cis
rs79083467	OID43573	CSF3R	-4.98853	7.44212e-07	0.000184282	-0.243041	0.04872	-0.172338	0.0297003	cis
rs75467890	OID43573	CSF3R	-4.98853	7.44212e-07	0.000184282	-0.243041	0.04872	-0.172338	0.0297003	cis
rs12951853	OID45019	WFIKKN2	4.98852	7.44239e-07	0.000184287	0.122492	0.0245547	0.172337	0.0297002	cis
rs4731230	OID44502	CCL24	4.98842	7.44603e-07	0.000184376	0.293391	0.0588143	0.172334	0.029699	cis
rs2267076	OID43784	GSTT2B	-4.98842	7.44627e-07	0.00018438	-0.441046	0.0884139	-0.172334	0.029699	cis
rs1264372	OID43804	HLA-A	-4.98836	7.44842e-07	0.000184432	-0.177682	0.0356194	-0.172332	0.0296983	cis
rs62069682	OID45202	NPTX1	4.98835	7.44878e-07	0.00018444	0.252639	0.0506458	0.172332	0.0296982	cis
rs71597645	OID44837	PDCD6	4.98835	7.44885e-07	0.00018444	0.23756	0.047623	0.172332	0.0296982	cis
rs11707068	OID42496	GASK1A	4.9883	7.45067e-07	0.000184484	0.390222	0.0782275	0.17233	0.0296976	cis
chr3_195615834_C_CGG	OID42787	MUC20	4.98824	7.4528e-07	0.000184535	0.266115	0.0533484	0.172328	0.029697	cis
rs112014093	OID44091	PGLYRP3	4.98821	7.45396e-07	0.000184563	0.293167	0.058772	0.172327	0.0296966	cis
rs1187208	OID45414	SPARCL1	4.98814	7.45676e-07	0.000184631	0.136201	0.0273051	0.172325	0.0296957	cis
chr10_49248689_A_T	OID42016	VSTM4	4.98813	7.45718e-07	0.00018464	0.435944	0.0873963	0.172324	0.0296956	cis
rs7125563	OID43311	AAMDC	-4.98808	7.45903e-07	0.000184684	-0.176783	0.0354412	-0.172322	0.029695	cis
rs3826967	OID43832	IFI30	4.98805	7.45996e-07	0.000184706	0.190773	0.038246	0.172322	0.0296947	cis
rs557649357	OID42541	GSTM4	-4.98799	7.46213e-07	0.000184754	-1.01535	0.203558	-0.17232	0.0296941	cis
rs150489650	OID42541	GSTM4	-4.98799	7.46213e-07	0.000184754	-1.01535	0.203558	-0.17232	0.0296941	cis
rs7512903	OID42541	GSTM4	-4.98799	7.46213e-07	0.000184754	-1.01535	0.203558	-0.17232	0.0296941	cis
rs10706652	OID42541	GSTM4	-4.98799	7.46213e-07	0.000184754	-1.01535	0.203558	-0.17232	0.0296941	cis
rs35684804	OID45467	GC	4.98794	7.46397e-07	0.000184794	0.128093	0.0256806	0.172318	0.0296935	cis
rs34434530	OID45467	GC	4.98794	7.46397e-07	0.000184794	0.128093	0.0256806	0.172318	0.0296935	cis
rs11730758	OID45467	GC	4.98794	7.46397e-07	0.000184794	0.128093	0.0256806	0.172318	0.0296935	cis
rs55909008	OID45467	GC	4.98794	7.46397e-07	0.000184794	0.128093	0.0256806	0.172318	0.0296935	cis
rs58362363	OID44568	CRELD2	4.98789	7.46586e-07	0.00018484	0.352108	0.0705925	0.172316	0.0296929	cis
rs55952239	OID45485	PZP	4.98783	7.46842e-07	0.000184896	0.351394	0.0704503	0.172314	0.0296921	cis
rs11502735	OID45485	PZP	4.98783	7.46842e-07	0.000184896	0.351394	0.0704503	0.172314	0.0296921	cis
rs7136652	OID45485	PZP	4.98783	7.46842e-07	0.000184896	0.351394	0.0704503	0.172314	0.0296921	cis
rs11049348	OID45485	PZP	4.98783	7.46842e-07	0.000184896	0.351394	0.0704503	0.172314	0.0296921	cis
rs11049351	OID45485	PZP	4.98783	7.46842e-07	0.000184896	0.351394	0.0704503	0.172314	0.0296921	cis
rs62449830	OID44692	GPNMB	-4.98781	7.46894e-07	0.000184908	-0.117323	0.023522	-0.172314	0.029692	cis
rs552023862	OID45015	VSIR	-4.98778	7.4702e-07	0.000184938	-0.290692	0.0582809	-0.172312	0.0296916	cis
rs667050	OID45475	LPA	-4.98776	7.47076e-07	0.00018495	-0.527719	0.105803	-0.172312	0.0296914	cis
rs72847488	OID43966	MDGA1	-4.98771	7.4728e-07	0.000184999	-0.403098	0.0808182	-0.17231	0.0296908	cis
rs80177406	OID45355	F11	-4.9877	7.47313e-07	0.000185006	-0.0841275	0.016867	-0.17231	0.0296907	cis
rs2071508	OID45378	ITIH3	-4.98769	7.47351e-07	0.000185014	-0.153724	0.0308206	-0.17231	0.0296906	cis
rs35861289	OID44394	VNN2	4.98762	7.47622e-07	0.00018508	0.446804	0.0895827	0.172307	0.0296897	cis
rs145808896	OID42758	MILR1	-4.98761	7.47632e-07	0.000185081	-0.618063	0.123919	-0.172307	0.0296897	cis
rs974647	OID44576	CST7	-4.9875	7.48048e-07	0.000185181	-0.244882	0.049099	-0.172303	0.0296884	cis
rs4813530	OID44576	CST7	-4.9875	7.48048e-07	0.000185181	-0.244882	0.049099	-0.172303	0.0296884	cis
rs12628032	OID43556	COMT	4.9875	7.48071e-07	0.000185183	0.198353	0.03977	0.172303	0.0296884	cis
rs2240716	OID43556	COMT	4.9875	7.48071e-07	0.000185183	0.198353	0.03977	0.172303	0.0296884	cis
rs758374	OID43556	COMT	4.9875	7.48071e-07	0.000185183	0.198353	0.03977	0.172303	0.0296884	cis
rs59453348	OID42623	IL34	4.98741	7.48386e-07	0.000185255	0.345842	0.0693429	0.1723	0.0296874	cis
rs76424707	OID42623	IL34	4.98741	7.48386e-07	0.000185255	0.345842	0.0693429	0.1723	0.0296874	cis
rs4985443	OID42623	IL34	4.98741	7.48386e-07	0.000185255	0.345842	0.0693429	0.1723	0.0296874	cis
rs71949681	OID42623	IL34	4.98741	7.48386e-07	0.000185255	0.345842	0.0693429	0.1723	0.0296874	cis
rs7875132	OID43822	HSDL2	-4.98732	7.48726e-07	0.000185338	-0.170491	0.0341848	-0.172297	0.0296863	cis
rs1883830	OID43678	ENTPD6	-4.98728	7.48887e-07	0.000185377	-0.115638	0.0231866	-0.172296	0.0296858	cis
rs616098	OID41239	GBP3	-4.98724	7.4904e-07	0.000185411	-0.313281	0.0628165	-0.172294	0.0296854	cis
rs676913	OID41239	GBP3	-4.98724	7.4904e-07	0.000185411	-0.313281	0.0628165	-0.172294	0.0296854	cis
rs2617164	OID43902	KLRK1	4.98724	7.49043e-07	0.000185411	0.148476	0.0297711	0.172294	0.0296854	cis
rs78308401	OID44099	PLB1	-4.98719	7.49243e-07	0.000185459	-0.410456	0.0823021	-0.172293	0.0296848	cis
rs57942521	OID43847	IL18R1	4.98709	7.4961e-07	0.000185536	0.180172	0.0361276	0.172289	0.0296836	cis
rs72993754	OID43847	IL18R1	4.98709	7.4961e-07	0.000185536	0.180172	0.0361276	0.172289	0.0296836	cis
rs78488003	OID42621	IL31RA	-4.98709	7.49614e-07	0.000185536	-0.663665	0.133077	-0.172289	0.0296836	cis
rs573555262	OID42621	IL31RA	-4.98709	7.49614e-07	0.000185536	-0.663665	0.133077	-0.172289	0.0296836	cis
rs576925913	OID42621	IL31RA	-4.98709	7.49614e-07	0.000185536	-0.663665	0.133077	-0.172289	0.0296836	cis
rs144188752	OID42621	IL31RA	-4.98709	7.49614e-07	0.000185536	-0.663665	0.133077	-0.172289	0.0296836	cis
rs531868223	OID42621	IL31RA	-4.98709	7.49614e-07	0.000185536	-0.663665	0.133077	-0.172289	0.0296836	cis
rs187406753	OID42621	IL31RA	-4.98709	7.49614e-07	0.000185536	-0.663665	0.133077	-0.172289	0.0296836	cis
rs189082318	OID42621	IL31RA	-4.98709	7.49614e-07	0.000185536	-0.663665	0.133077	-0.172289	0.0296836	cis
rs534609815	OID42621	IL31RA	-4.98709	7.49614e-07	0.000185536	-0.663665	0.133077	-0.172289	0.0296836	cis
rs142944538	OID42621	IL31RA	-4.98709	7.49614e-07	0.000185536	-0.663665	0.133077	-0.172289	0.0296836	cis
rs72918838	OID44330	TMEM132A	4.98708	7.49641e-07	0.000185541	0.282787	0.0567039	0.172289	0.0296835	cis
rs1128397	OID43747	GFRA2	-4.98689	7.5035e-07	0.000185715	-0.0734767	0.014734	-0.172283	0.0296814	cis
rs10466811	OID42731	MANSC4	-4.98688	7.50409e-07	0.000185729	-0.330921	0.0663583	-0.172282	0.0296812	cis
rs1044009	OID45481	PGLYRP2	-4.98686	7.50483e-07	0.000185746	-0.158137	0.0317108	-0.172282	0.029681	cis
rs35452836	OID45057	CD164	4.98672	7.51016e-07	0.000185876	0.1005	0.0201535	0.172277	0.0296793	cis
rs62522222	OID44010	NAPRT	4.98671	7.51045e-07	0.000185882	0.288227	0.057799	0.172277	0.0296792	cis
rs17860521	OID43980	MMP12	-4.98666	7.51208e-07	0.000185914	-0.196831	0.0394714	-0.172275	0.0296787	cis
rs562736	OID43980	MMP12	-4.98666	7.51208e-07	0.000185914	-0.196831	0.0394714	-0.172275	0.0296787	cis
rs34905608	OID43980	MMP12	-4.98666	7.51208e-07	0.000185914	-0.196831	0.0394714	-0.172275	0.0296787	cis
rs675392	OID43980	MMP12	-4.98666	7.51208e-07	0.000185914	-0.196831	0.0394714	-0.172275	0.0296787	cis
rs659383	OID43980	MMP12	-4.98666	7.51208e-07	0.000185914	-0.196831	0.0394714	-0.172275	0.0296787	cis
rs694790	OID43980	MMP12	-4.98666	7.51208e-07	0.000185914	-0.196831	0.0394714	-0.172275	0.0296787	cis
rs6451618	OID44680	GHR	4.98666	7.51232e-07	0.000185919	0.144568	0.0289909	0.172275	0.0296787	cis
rs8065919	OID45250	SCARF1	-4.9866	7.51456e-07	0.000185967	-0.150437	0.0301683	-0.172273	0.029678	cis
rs1045794	OID45250	SCARF1	-4.9866	7.51456e-07	0.000185967	-0.150437	0.0301683	-0.172273	0.029678	cis
rs73292928	OID45250	SCARF1	-4.9866	7.51456e-07	0.000185967	-0.150437	0.0301683	-0.172273	0.029678	cis
rs2070862	OID45250	SCARF1	-4.9866	7.51456e-07	0.000185967	-0.150437	0.0301683	-0.172273	0.029678	cis
rs10438725	OID45250	SCARF1	-4.9866	7.51456e-07	0.000185967	-0.150437	0.0301683	-0.172273	0.029678	cis
rs797259	OID45049	CA6	-4.98658	7.51525e-07	0.000185979	-0.36204	0.0726028	-0.172272	0.0296778	cis
rs11687072	OID44457	ALPG	4.98658	7.51526e-07	0.000185979	0.716022	0.14359	0.172272	0.0296778	cis
rs144000513	OID44457	ALPG	4.98658	7.51526e-07	0.000185979	0.716022	0.14359	0.172272	0.0296778	cis
rs56080708	OID44457	ALPG	4.98658	7.51526e-07	0.000185979	0.716022	0.14359	0.172272	0.0296778	cis
rs946263	OID45071	CHIT1	4.98649	7.51854e-07	0.000186059	0.552649	0.110829	0.172269	0.0296768	cis
rs17312104	OID45287	TNN	-4.9864	7.52192e-07	0.000186141	-0.168385	0.0337689	-0.172266	0.0296757	cis
rs11265593	OID45376	IL6R	-4.98638	7.523e-07	0.000186153	-0.103276	0.0207115	-0.172265	0.0296754	cis
rs7555891	OID45376	IL6R	-4.98638	7.523e-07	0.000186153	-0.103276	0.0207115	-0.172265	0.0296754	cis
rs10218433	OID45376	IL6R	-4.98638	7.523e-07	0.000186153	-0.103276	0.0207115	-0.172265	0.0296754	cis
rs11576181	OID45376	IL6R	-4.98638	7.523e-07	0.000186153	-0.103276	0.0207115	-0.172265	0.0296754	cis
rs11576193	OID45376	IL6R	-4.98638	7.523e-07	0.000186153	-0.103276	0.0207115	-0.172265	0.0296754	cis
rs1073907	OID45376	IL6R	-4.98638	7.523e-07	0.000186153	-0.103276	0.0207115	-0.172265	0.0296754	cis
rs6696089	OID45376	IL6R	-4.98638	7.523e-07	0.000186153	-0.103276	0.0207115	-0.172265	0.0296754	cis
rs11577266	OID45376	IL6R	-4.98638	7.523e-07	0.000186153	-0.103276	0.0207115	-0.172265	0.0296754	cis
rs10655791	OID45376	IL6R	-4.98638	7.523e-07	0.000186153	-0.103276	0.0207115	-0.172265	0.0296754	cis
rs61803410	OID45376	IL6R	-4.98638	7.523e-07	0.000186153	-0.103276	0.0207115	-0.172265	0.0296754	cis
rs12143987	OID45376	IL6R	4.98638	7.523e-07	0.000186153	0.103276	0.0207115	0.172265	0.0296754	cis
rs28498345	OID44765	MAN2B2	-4.98633	7.52458e-07	0.000186191	-0.147058	0.0294922	-0.172264	0.0296749	cis
rs2811290	OID44460	ANGPTL1	-4.98633	7.52486e-07	0.000186196	-0.0896646	0.0179821	-0.172264	0.0296748	cis
rs1958560	OID43732	FUT8	4.98628	7.52653e-07	0.000186236	0.197561	0.0396209	0.172262	0.0296743	cis
rs650411	OID43980	MMP12	-4.98626	7.52716e-07	0.00018625	-0.303954	0.0609583	-0.172262	0.0296741	cis
rs1010101	OID45213	PDGFRB	-4.98625	7.52787e-07	0.000186267	-0.101303	0.0203164	-0.172261	0.0296739	cis
rs10793721	OID43548	CNTN2	4.98619	7.5301e-07	0.000186314	0.180105	0.0361208	0.172259	0.0296732	cis
rs13408224	OID45134	GNLY	4.98615	7.53144e-07	0.000186314	0.15619	0.0313247	0.172258	0.0296728	cis
rs1437742	OID45134	GNLY	4.98615	7.53144e-07	0.000186314	0.15619	0.0313247	0.172258	0.0296728	cis
rs1437743	OID45134	GNLY	4.98615	7.53144e-07	0.000186314	0.15619	0.0313247	0.172258	0.0296728	cis
rs1437744	OID45134	GNLY	4.98615	7.53144e-07	0.000186314	0.15619	0.0313247	0.172258	0.0296728	cis
rs1866141	OID45134	GNLY	4.98615	7.53144e-07	0.000186314	0.15619	0.0313247	0.172258	0.0296728	cis
rs4240200	OID45134	GNLY	4.98615	7.53144e-07	0.000186314	0.15619	0.0313247	0.172258	0.0296728	cis
rs4240201	OID45134	GNLY	4.98615	7.53144e-07	0.000186314	0.15619	0.0313247	0.172258	0.0296728	cis
rs7908	OID45134	GNLY	4.98615	7.53144e-07	0.000186314	0.15619	0.0313247	0.172258	0.0296728	cis
rs12845	OID45134	GNLY	4.98615	7.53144e-07	0.000186314	0.15619	0.0313247	0.172258	0.0296728	cis
rs10180391	OID45134	GNLY	4.98615	7.53144e-07	0.000186314	0.15619	0.0313247	0.172258	0.0296728	cis
rs2366807	OID45134	GNLY	4.98615	7.53144e-07	0.000186314	0.15619	0.0313247	0.172258	0.0296728	cis
rs34702373	OID45134	GNLY	4.98615	7.53144e-07	0.000186314	0.15619	0.0313247	0.172258	0.0296728	cis
rs2886768	OID45134	GNLY	4.98615	7.53144e-07	0.000186314	0.15619	0.0313247	0.172258	0.0296728	cis
rs62163092	OID45134	GNLY	4.98615	7.53144e-07	0.000186314	0.15619	0.0313247	0.172258	0.0296728	cis
rs59373431	OID45134	GNLY	4.98615	7.53144e-07	0.000186314	0.15619	0.0313247	0.172258	0.0296728	cis
rs55665393	OID45134	GNLY	4.98615	7.53144e-07	0.000186314	0.15619	0.0313247	0.172258	0.0296728	cis
rs59832218	OID45134	GNLY	4.98615	7.53144e-07	0.000186314	0.15619	0.0313247	0.172258	0.0296728	cis
rs77067405	OID45134	GNLY	4.98615	7.53144e-07	0.000186314	0.15619	0.0313247	0.172258	0.0296728	cis
rs10210321	OID45134	GNLY	4.98615	7.53144e-07	0.000186314	0.15619	0.0313247	0.172258	0.0296728	cis
rs1837115	OID45134	GNLY	4.98615	7.53144e-07	0.000186314	0.15619	0.0313247	0.172258	0.0296728	cis
rs10187495	OID45134	GNLY	4.98615	7.53144e-07	0.000186314	0.15619	0.0313247	0.172258	0.0296728	cis
rs61191323	OID45134	GNLY	4.98615	7.53144e-07	0.000186314	0.15619	0.0313247	0.172258	0.0296728	cis
rs4832185	OID45134	GNLY	4.98615	7.53144e-07	0.000186314	0.15619	0.0313247	0.172258	0.0296728	cis
rs10206121	OID45134	GNLY	4.98615	7.53144e-07	0.000186314	0.15619	0.0313247	0.172258	0.0296728	cis
chr2_85703510_T_TTTTC	OID45134	GNLY	4.98615	7.53144e-07	0.000186314	0.15619	0.0313247	0.172258	0.0296728	cis
rs2118402	OID45134	GNLY	4.98615	7.53144e-07	0.000186314	0.15619	0.0313247	0.172258	0.0296728	cis
rs6740635	OID45134	GNLY	4.98615	7.53144e-07	0.000186314	0.15619	0.0313247	0.172258	0.0296728	cis
rs12620113	OID45134	GNLY	4.98615	7.53144e-07	0.000186314	0.15619	0.0313247	0.172258	0.0296728	cis
rs7585576	OID45134	GNLY	4.98615	7.53144e-07	0.000186314	0.15619	0.0313247	0.172258	0.0296728	cis
rs12169683	OID43784	GSTT2B	-4.98615	7.53157e-07	0.000186316	-0.664887	0.133347	-0.172258	0.0296728	cis
rs139415126	OID43466	CCER2	4.98611	7.53296e-07	0.000186349	0.58458	0.117242	0.172257	0.0296723	cis
rs12650017	OID43196	TMA16	4.98598	7.53782e-07	0.000186458	0.191088	0.038325	0.172252	0.0296709	cis
rs1992438	OID43196	TMA16	4.98598	7.53782e-07	0.000186458	0.191088	0.038325	0.172252	0.0296709	cis
rs4234961	OID43196	TMA16	4.98598	7.53782e-07	0.000186458	0.191088	0.038325	0.172252	0.0296709	cis
rs3797021	OID43196	TMA16	4.98598	7.53782e-07	0.000186458	0.191088	0.038325	0.172252	0.0296709	cis
rs3839193	OID43196	TMA16	4.98598	7.53782e-07	0.000186458	0.191088	0.038325	0.172252	0.0296709	cis
rs3797019	OID43196	TMA16	4.98598	7.53782e-07	0.000186458	0.191088	0.038325	0.172252	0.0296709	cis
rs10446773	OID43196	TMA16	4.98598	7.53782e-07	0.000186458	0.191088	0.038325	0.172252	0.0296709	cis
rs11731584	OID43196	TMA16	4.98598	7.53782e-07	0.000186458	0.191088	0.038325	0.172252	0.0296709	cis
rs79753070	OID45376	IL6R	-4.98598	7.53802e-07	0.000186461	-0.375937	0.0753989	-0.172252	0.0296708	cis
rs116776454	OID43706	FCRL6	4.98585	7.54294e-07	0.000186582	0.780205	0.156484	0.172248	0.0296693	cis
rs7714574	OID45448	C7	-4.98584	7.54315e-07	0.000186586	-0.133433	0.0267624	-0.172248	0.0296692	cis
rs7970720	OID45444	C1S	-4.98579	7.5451e-07	0.000186633	-0.126832	0.0254388	-0.172246	0.0296686	cis
rs2251986	OID44525	CDH17	-4.98578	7.54551e-07	0.000186641	-0.228426	0.0458154	-0.172245	0.0296685	cis
rs139625672	OID44482	BST1	4.98576	7.54618e-07	0.000186656	0.209123	0.0419441	0.172245	0.0296683	cis
rs3741153	OID45246	RELT	4.98573	7.54736e-07	0.000186684	0.107412	0.0215439	0.172244	0.0296679	cis
rs138803931	OID43920	LEFTY2	4.98569	7.54899e-07	0.000186723	0.403021	0.0808357	0.172242	0.0296675	cis
rs1256486	OID43732	FUT8	-4.98566	7.55005e-07	0.000186748	-0.201977	0.0405115	-0.172241	0.0296671	cis
chr8_18020661_A_G	OID45036	ASAH1	-4.98565	7.55036e-07	0.000186754	-0.225045	0.0451386	-0.172241	0.029667	cis
rs1323023935	OID43846	IL17RB	4.98558	7.55305e-07	0.000186819	0.547123	0.109741	0.172239	0.0296662	cis
rs147304309	OID44847	PILRB	4.98558	7.55314e-07	0.00018682	0.661105	0.132603	0.172239	0.0296662	cis
rs6699916	OID42448	FCGR2B	4.98556	7.55374e-07	0.000186834	0.283995	0.0569634	0.172238	0.029666	cis
rs2424646	OID44576	CST7	-4.98547	7.55742e-07	0.000186918	-0.244543	0.0490513	-0.172235	0.0296649	cis
rs971957	OID44576	CST7	-4.98547	7.55742e-07	0.000186918	-0.244543	0.0490513	-0.172235	0.0296649	cis
rs1883922	OID44576	CST7	-4.98547	7.55742e-07	0.000186918	-0.244543	0.0490513	-0.172235	0.0296649	cis
rs2424649	OID44576	CST7	-4.98547	7.55742e-07	0.000186918	-0.244543	0.0490513	-0.172235	0.0296649	cis
rs2424650	OID44576	CST7	-4.98547	7.55742e-07	0.000186918	-0.244543	0.0490513	-0.172235	0.0296649	cis
rs142496446	OID44928	SGSH	4.98546	7.55775e-07	0.000186918	0.258968	0.0519448	0.172235	0.0296648	cis
rs150326301	OID44928	SGSH	4.98546	7.55775e-07	0.000186918	0.258968	0.0519448	0.172235	0.0296648	cis
rs74000652	OID44928	SGSH	4.98546	7.55775e-07	0.000186918	0.258968	0.0519448	0.172235	0.0296648	cis
rs146458383	OID44928	SGSH	4.98546	7.55775e-07	0.000186918	0.258968	0.0519448	0.172235	0.0296648	cis
rs141091927	OID44928	SGSH	4.98546	7.55775e-07	0.000186918	0.258968	0.0519448	0.172235	0.0296648	cis
rs56279707	OID44928	SGSH	4.98546	7.55775e-07	0.000186918	0.258968	0.0519448	0.172235	0.0296648	cis
rs62113818	OID45481	PGLYRP2	-4.98542	7.55902e-07	0.000186948	-0.126691	0.0254122	-0.172234	0.0296644	cis
rs6444142	OID45303	AHSG	-4.98542	7.5593e-07	0.000186954	-0.0998053	0.0200195	-0.172233	0.0296643	cis
rs2526279	OID42184	BICDL2	4.98539	7.56034e-07	0.000186978	0.138199	0.0277208	0.172232	0.029664	cis
rs191390038	OID43774	GPC5	-4.98531	7.56326e-07	0.000187046	-0.416247	0.0834946	-0.17223	0.0296631	cis
rs187166544	OID43774	GPC5	-4.98531	7.56326e-07	0.000187046	-0.416247	0.0834946	-0.17223	0.0296631	cis
rs139118784	OID43774	GPC5	-4.98531	7.56326e-07	0.000187046	-0.416247	0.0834946	-0.17223	0.0296631	cis
rs4149245	OID42420	EPHX2	-4.98523	7.56624e-07	0.000187109	-0.502917	0.100881	-0.172227	0.0296622	cis
rs891401	OID42420	EPHX2	-4.98523	7.56624e-07	0.000187109	-0.502917	0.100881	-0.172227	0.0296622	cis
rs4149247	OID42420	EPHX2	-4.98523	7.56624e-07	0.000187109	-0.502917	0.100881	-0.172227	0.0296622	cis
rs4149248	OID42420	EPHX2	-4.98523	7.56624e-07	0.000187109	-0.502917	0.100881	-0.172227	0.0296622	cis
rs7834902	OID42420	EPHX2	-4.98523	7.56624e-07	0.000187109	-0.502917	0.100881	-0.172227	0.0296622	cis
rs10503812	OID42420	EPHX2	-4.98523	7.56624e-07	0.000187109	-0.502917	0.100881	-0.172227	0.0296622	cis
rs7843805	OID42420	EPHX2	-4.98523	7.56624e-07	0.000187109	-0.502917	0.100881	-0.172227	0.0296622	cis
rs6558002	OID42420	EPHX2	-4.98523	7.56624e-07	0.000187109	-0.502917	0.100881	-0.172227	0.0296622	cis
rs11590749	OID42448	FCGR2B	4.98519	7.56803e-07	0.000187151	0.417897	0.0838277	0.172226	0.0296617	cis
rs142993796	OID44578	CTSC	4.98516	7.56887e-07	0.00018717	0.44133	0.0885287	0.172225	0.0296614	cis
rs182452376	OID44578	CTSC	4.98516	7.56887e-07	0.00018717	0.44133	0.0885287	0.172225	0.0296614	cis
rs11646287	OID45108	DNASE1	4.98513	7.57029e-07	0.000187203	0.167723	0.0336446	0.172224	0.029661	cis
rs7519640	OID45128	FUCA1	-4.98511	7.57109e-07	0.000187222	-0.22593	0.0453211	-0.172223	0.0296607	cis
rs2433320	OID42572	HPGDS	-4.98508	7.57208e-07	0.000187245	-0.199191	0.0399574	-0.172222	0.0296604	cis
rs4705226	OID45265	SPINK5	4.98506	7.57271e-07	0.000187253	0.231229	0.0463844	0.172221	0.0296602	cis
rs192227246	OID45265	SPINK5	4.98506	7.57271e-07	0.000187253	0.231229	0.0463844	0.172221	0.0296602	cis
rs79197387	OID45265	SPINK5	4.98506	7.57271e-07	0.000187253	0.231229	0.0463844	0.172221	0.0296602	cis
rs17775739	OID45265	SPINK5	4.98506	7.57271e-07	0.000187253	0.231229	0.0463844	0.172221	0.0296602	cis
rs7443321	OID45265	SPINK5	4.98506	7.57271e-07	0.000187253	0.231229	0.0463844	0.172221	0.0296602	cis
rs2766560	OID45077	CLPS	-4.98499	7.57548e-07	0.000187319	-0.222803	0.0446947	-0.172219	0.0296594	cis
rs2263331	OID45077	CLPS	-4.98499	7.57548e-07	0.000187319	-0.222803	0.0446947	-0.172219	0.0296594	cis
rs1355419	OID43945	LY75	4.98499	7.57555e-07	0.00018732	0.238547	0.047853	0.172219	0.0296594	cis
rs1179600	OID44502	CCL24	-4.98497	7.57614e-07	0.000187331	-0.315379	0.063266	-0.172218	0.0296592	cis
rs145301917	OID44336	TNFAIP2	4.98497	7.57633e-07	0.000187331	0.401716	0.0805854	0.172218	0.0296591	cis
rs116344842	OID44336	TNFAIP2	4.98497	7.57633e-07	0.000187331	0.401716	0.0805854	0.172218	0.0296591	cis
rs191380929	OID44336	TNFAIP2	4.98497	7.57633e-07	0.000187331	0.401716	0.0805854	0.172218	0.0296591	cis
rs114905880	OID44336	TNFAIP2	4.98497	7.57633e-07	0.000187331	0.401716	0.0805854	0.172218	0.0296591	cis
rs35107059	OID43498	CD70	-4.98497	7.57634e-07	0.000187331	-0.223852	0.0449055	-0.172218	0.0296591	cis
rs7439105	OID44482	BST1	4.98489	7.57924e-07	0.000187401	0.148671	0.0298244	0.172216	0.0296582	cis
rs2853407	OID43357	ALPP	4.98485	7.58094e-07	0.000187439	0.703319	0.141091	0.172214	0.0296577	cis
rs7591087	OID43357	ALPP	4.98485	7.58094e-07	0.000187439	0.703319	0.141091	0.172214	0.0296577	cis
rs2573237	OID43357	ALPP	4.98485	7.58094e-07	0.000187439	0.703319	0.141091	0.172214	0.0296577	cis
rs62116842	OID45481	PGLYRP2	4.98481	7.58217e-07	0.000187467	0.203066	0.040737	0.172213	0.0296574	cis
rs62116843	OID45481	PGLYRP2	4.98481	7.58217e-07	0.000187467	0.203066	0.040737	0.172213	0.0296574	cis
rs146595378	OID43547	CNPY4	4.98475	7.58464e-07	0.000187526	0.229336	0.0460076	0.172211	0.0296566	cis
rs7893969	OID42883	PBLD	-4.98473	7.58536e-07	0.000187543	-0.138436	0.027772	-0.17221	0.0296564	cis
rs12921177	OID43630	DPEP1	-4.9847	7.58668e-07	0.000187572	-0.224584	0.0450548	-0.172209	0.029656	cis
rs827006	OID42319	CPZ	-4.9847	7.58669e-07	0.000187572	-0.182063	0.0365243	-0.172209	0.029656	cis
rs747580	OID42319	CPZ	-4.9847	7.58669e-07	0.000187572	-0.182063	0.0365243	-0.172209	0.029656	cis
rs9910769	OID44393	VMO1	-4.98466	7.5879e-07	0.0001876	-0.280951	0.0563631	-0.172208	0.0296556	cis
rs12149755	OID44129	PRSS53	4.98464	7.58872e-07	0.000187618	0.124959	0.0250689	0.172207	0.0296554	cis
rs12149872	OID44129	PRSS53	4.98464	7.58872e-07	0.000187618	0.124959	0.0250689	0.172207	0.0296554	cis
rs28446901	OID44053	OBP2B	4.98452	7.59336e-07	0.000187731	0.21527	0.0431877	0.172203	0.029654	cis
rs8070283	OID44928	SGSH	4.98448	7.59473e-07	0.000187762	0.15972	0.0320434	0.172202	0.0296536	cis
rs12949428	OID44928	SGSH	4.98448	7.59473e-07	0.000187762	0.15972	0.0320434	0.172202	0.0296536	cis
rs80332583	OID43314	ABI3BP	-4.98444	7.59652e-07	0.000187805	-0.332405	0.0666886	-0.1722	0.029653	cis
rs7905816	OID45159	IL2RA	4.98443	7.5969e-07	0.000187813	0.147293	0.0295507	0.1722	0.0296529	cis
rs3829647	OID45258	SIGLEC5	4.98435	7.59967e-07	0.00018788	0.454299	0.091145	0.172198	0.0296521	cis
rs140576981	OID44776	MEP1B	4.9843	7.60172e-07	0.000187929	0.557159	0.111783	0.172196	0.0296514	cis
rs11943107	OID44482	BST1	-4.98425	7.60358e-07	0.00018797	-0.131575	0.0263982	-0.172194	0.0296509	cis
rs4280724	OID44482	BST1	-4.98425	7.60358e-07	0.00018797	-0.131575	0.0263982	-0.172194	0.0296509	cis
rs7665390	OID44482	BST1	-4.98425	7.60358e-07	0.00018797	-0.131575	0.0263982	-0.172194	0.0296509	cis
rs4280723	OID44482	BST1	4.98425	7.60358e-07	0.00018797	0.131575	0.0263982	0.172194	0.0296509	cis
chr19_51510414_G_GC	OID44245	SIGLEC6	-4.98423	7.60435e-07	0.000187979	-0.221983	0.0445371	-0.172194	0.0296506	cis
rs118117275	OID44502	CCL24	4.98423	7.60446e-07	0.000187979	0.377215	0.0756816	0.172194	0.0296506	cis
rs1978202	OID44502	CCL24	4.98423	7.60446e-07	0.000187979	0.377215	0.0756816	0.172194	0.0296506	cis
rs142138836	OID44502	CCL24	4.98423	7.60446e-07	0.000187979	0.377215	0.0756816	0.172194	0.0296506	cis
rs74439270	OID44502	CCL24	4.98423	7.60446e-07	0.000187979	0.377215	0.0756816	0.172194	0.0296506	cis
rs77801730	OID44502	CCL24	4.98423	7.60446e-07	0.000187979	0.377215	0.0756816	0.172194	0.0296506	cis
rs75643256	OID44502	CCL24	4.98423	7.60446e-07	0.000187979	0.377215	0.0756816	0.172194	0.0296506	cis
rs59601057	OID44502	CCL24	4.98423	7.60446e-07	0.000187979	0.377215	0.0756816	0.172194	0.0296506	cis
rs76597464	OID44502	CCL24	4.98423	7.60446e-07	0.000187979	0.377215	0.0756816	0.172194	0.0296506	cis
rs2902667	OID45128	FUCA1	4.98418	7.60643e-07	0.000188025	0.221517	0.0444439	0.172192	0.02965	cis
rs7555303	OID45128	FUCA1	4.98418	7.60643e-07	0.000188025	0.221517	0.0444439	0.172192	0.02965	cis
rs117676231	OID43610	DKKL1	4.98417	7.60688e-07	0.000188031	0.539309	0.108204	0.172191	0.0296499	cis
rs116929591	OID43610	DKKL1	4.98417	7.60688e-07	0.000188031	0.539309	0.108204	0.172191	0.0296499	cis
rs76688659	OID43610	DKKL1	4.98417	7.60688e-07	0.000188031	0.539309	0.108204	0.172191	0.0296499	cis
rs146831761	OID43610	DKKL1	4.98417	7.60688e-07	0.000188031	0.539309	0.108204	0.172191	0.0296499	cis
rs72616138	OID44450	AFAP1	4.98412	7.60877e-07	0.000188076	0.33752	0.0677191	0.17219	0.0296493	cis
rs983149	OID43813	HOOK2	-4.98404	7.61151e-07	0.000188142	-0.124787	0.0250372	-0.172187	0.0296485	cis
rs34912177	OID43703	FBN2	-4.98399	7.61357e-07	0.000188192	-0.329169	0.0660454	-0.172186	0.0296479	cis
rs10815226	OID43487	CD274	4.98396	7.6146e-07	0.000188216	0.120893	0.0242564	0.172185	0.0296475	cis
rs11753010	OID44941	SMPDL3A	4.98395	7.61512e-07	0.000188227	0.378777	0.0759994	0.172184	0.0296474	cis
rs2042672	OID45105	DEFB1	-4.98393	7.61605e-07	0.000188249	-0.154557	0.031011	-0.172183	0.0296471	cis
rs7660964	OID45414	SPARCL1	4.98391	7.61663e-07	0.000188259	0.135421	0.0271717	0.172183	0.0296469	cis
rs1038291	OID45414	SPARCL1	4.98391	7.61663e-07	0.000188259	0.135421	0.0271717	0.172183	0.0296469	cis
rs2086541	OID45414	SPARCL1	4.98391	7.61663e-07	0.000188259	0.135421	0.0271717	0.172183	0.0296469	cis
rs116366652	OID43945	LY75	-4.9839	7.61709e-07	0.000188269	-0.189478	0.038018	-0.172182	0.0296468	cis
rs12462703	OID44708	ICAM5	-4.98386	7.61856e-07	0.0001883	-0.13257	0.0265999	-0.172181	0.0296463	cis
rs12459144	OID44708	ICAM5	-4.98386	7.61856e-07	0.0001883	-0.13257	0.0265999	-0.172181	0.0296463	cis
rs34157869	OID44708	ICAM5	-4.98386	7.61856e-07	0.0001883	-0.13257	0.0265999	-0.172181	0.0296463	cis
rs4804500	OID44708	ICAM5	-4.98386	7.61856e-07	0.0001883	-0.13257	0.0265999	-0.172181	0.0296463	cis
rs115743054	OID43327	ADAM15	4.98365	7.62653e-07	0.000188491	0.315691	0.0633453	0.172174	0.0296439	cis
rs190632552	OID43327	ADAM15	4.98365	7.62653e-07	0.000188491	0.315691	0.0633453	0.172174	0.0296439	cis
rs147498633	OID43327	ADAM15	4.98365	7.62653e-07	0.000188491	0.315691	0.0633453	0.172174	0.0296439	cis
rs181765463	OID43327	ADAM15	4.98365	7.62653e-07	0.000188491	0.315691	0.0633453	0.172174	0.0296439	cis
rs80090049	OID43311	AAMDC	4.98357	7.62975e-07	0.00018857	0.35736	0.0717077	0.172171	0.029643	cis
rs56354972	OID43498	CD70	-4.98354	7.63071e-07	0.000188592	-0.223177	0.0447828	-0.17217	0.0296427	cis
rs78087637	OID44080	PCSK7	4.98353	7.63123e-07	0.000188602	0.244481	0.0490579	0.17217	0.0296425	cis
rs117709132	OID44080	PCSK7	4.98353	7.63123e-07	0.000188602	0.244481	0.0490579	0.17217	0.0296425	cis
rs10938371	OID44689	GNPDA2	-4.9835	7.6323e-07	0.000188624	-0.132805	0.0266489	-0.172169	0.0296422	cis
rs2348517	OID44689	GNPDA2	-4.9835	7.6323e-07	0.000188624	-0.132805	0.0266489	-0.172169	0.0296422	cis
rs34213036	OID44689	GNPDA2	-4.9835	7.6323e-07	0.000188624	-0.132805	0.0266489	-0.172169	0.0296422	cis
chr11_88337042_G_GA	OID44578	CTSC	-4.98346	7.63369e-07	0.000188657	-0.145799	0.0292565	-0.172168	0.0296418	cis
rs4803561	OID44133	PSG1	4.98344	7.63462e-07	0.000188677	0.370376	0.0743214	0.172167	0.0296415	cis
rs13074230	OID43934	LRIG1	-4.98344	7.63462e-07	0.000188677	-0.125866	0.0252568	-0.172167	0.0296415	cis
rs188987730	OID44276	SPINK4	-4.98327	7.64101e-07	0.000188834	-0.790004	0.158531	-0.172161	0.0296396	cis
rs58868809	OID43506	CDCP1	4.98327	7.64116e-07	0.000188836	0.188032	0.0377327	0.172161	0.0296395	cis
rs114611342	OID45336	CHL1	-4.98323	7.64253e-07	0.000188869	-0.199586	0.0400516	-0.17216	0.0296391	cis
rs2688487	OID45420	TFRC	4.98323	7.64284e-07	0.000188875	0.0801723	0.0160884	0.17216	0.029639	cis
rs192632004	OID45481	PGLYRP2	4.98321	7.64363e-07	0.000188893	0.325337	0.0652867	0.172159	0.0296388	cis
rs181081516	OID45259	SIRPA	-4.98317	7.6448e-07	0.000188921	-0.298315	0.0598644	-0.172158	0.0296384	cis
rs73226561	OID44482	BST1	4.98312	7.64694e-07	0.000188972	0.211035	0.04235	0.172156	0.0296378	cis
rs35628388	OID42114	AMN	-4.9831	7.64772e-07	0.00018899	-0.296243	0.0594495	-0.172156	0.0296376	cis
rs2920296	OID45262	SLURP1	-4.98304	7.64986e-07	0.000189042	-0.118454	0.0237713	-0.172154	0.0296369	cis
rs75706866	OID45150	IGF2R	-4.98304	7.65007e-07	0.000189045	-0.0913677	0.0183358	-0.172154	0.0296368	cis
rs11586056	OID45049	CA6	4.98298	7.65224e-07	0.000189096	0.215673	0.0432818	0.172152	0.0296362	cis
rs141967889	OID45049	CA6	4.98298	7.65224e-07	0.000189096	0.215673	0.0432818	0.172152	0.0296362	cis
rs696221	OID44567	CRELD1	-4.98296	7.65293e-07	0.000189112	-0.107002	0.0214736	-0.172151	0.029636	cis
rs6893857	OID43386	ARSB	-4.98288	7.65591e-07	0.000189184	-0.265885	0.0533597	-0.172148	0.0296351	cis
rs11265489	OID44252	SLAMF7	4.98286	7.65692e-07	0.000189208	0.190158	0.0381624	0.172148	0.0296348	cis
rs59160097	OID44967	SUSD5	-4.98285	7.65742e-07	0.000189219	-0.123811	0.0248475	-0.172147	0.0296346	cis
rs1942989	OID44340	TNFRSF11A	4.9828	7.65908e-07	0.000189258	0.151017	0.0303076	0.172146	0.0296341	cis
rs12121318	OID45358	FCGR2A	-4.98279	7.65952e-07	0.000189268	-0.284677	0.0571321	-0.172145	0.029634	cis
rs2241818	OID44327	TLR3	4.98278	7.65983e-07	0.000189274	0.237271	0.0476183	0.172145	0.0296339	cis
rs114039948	OID43676	ENPP6	-4.98277	7.66015e-07	0.000189281	-0.396404	0.079555	-0.172145	0.0296338	cis
rs2915760	OID44859	PNLIPRP2	4.98264	7.6654e-07	0.000189401	1.36982	0.274919	0.17214	0.0296322	cis
rs2915759	OID44859	PNLIPRP2	4.98264	7.6654e-07	0.000189401	1.36982	0.274919	0.17214	0.0296322	cis
rs2915757	OID44859	PNLIPRP2	4.98264	7.6654e-07	0.000189401	1.36982	0.274919	0.17214	0.0296322	cis
rs34437990	OID44859	PNLIPRP2	4.98264	7.6654e-07	0.000189401	1.36982	0.274919	0.17214	0.0296322	cis
rs3010500	OID44859	PNLIPRP2	4.98264	7.6654e-07	0.000189401	1.36982	0.274919	0.17214	0.0296322	cis
rs2915752	OID44859	PNLIPRP2	4.98264	7.6654e-07	0.000189401	1.36982	0.274919	0.17214	0.0296322	cis
rs17094995	OID44859	PNLIPRP2	-4.98264	7.6654e-07	0.000189401	-1.36982	0.274919	-0.17214	0.0296322	cis
rs3104411	OID43805	HLA-DRA	-4.98261	7.66644e-07	0.000189425	-0.374744	0.0752104	-0.172139	0.0296319	cis
rs935361	OID43434	C1QL2	4.98261	7.66649e-07	0.000189425	0.157585	0.0316271	0.172139	0.0296319	cis
rs7256101	OID43813	HOOK2	-4.98258	7.66749e-07	0.000189448	-0.12512	0.0251114	-0.172138	0.0296316	cis
rs185671315	OID41316	IFT172	4.98257	7.66807e-07	0.000189461	0.971073	0.194894	0.172138	0.0296314	cis
rs12873035	OID44825	OLFM4	-4.98242	7.67387e-07	0.000189603	-0.787428	0.158041	-0.172133	0.0296297	cis
chr6_160695095_T_TA	OID45475	LPA	-4.98242	7.67393e-07	0.000189603	-0.42547	0.0853943	-0.172133	0.0296297	cis
rs3019548	OID43495	CD6	-4.98235	7.67631e-07	0.00018966	-0.136842	0.0274653	-0.172131	0.029629	cis
rs4499344	OID44836	PDCD5	-4.98235	7.6765e-07	0.000189664	-0.14305	0.0287113	-0.172131	0.0296289	cis
rs10423122	OID44133	PSG1	-4.98231	7.67785e-07	0.000189696	-0.555774	0.111549	-0.172129	0.0296285	cis
rs55695609	OID44450	AFAP1	4.98231	7.67796e-07	0.000189697	0.328812	0.0659959	0.172129	0.0296285	cis
rs142264202	OID42672	KIR3DL1	4.9823	7.67857e-07	0.000189711	1.2333	0.247537	0.172129	0.0296283	cis
rs145320732	OID44482	BST1	4.98229	7.6788e-07	0.000189715	0.48952	0.098252	0.172129	0.0296282	cis
rs6776403	OID45336	CHL1	4.98228	7.67913e-07	0.000189722	0.106988	0.0214736	0.172128	0.0296281	cis
rs2526278	OID42184	BICDL2	4.98227	7.67937e-07	0.000189724	0.137998	0.0276977	0.172128	0.0296281	cis
rs2526276	OID42184	BICDL2	4.98227	7.67937e-07	0.000189724	0.137998	0.0276977	0.172128	0.0296281	cis
rs143502072	OID44995	TPD52	4.98227	7.6794e-07	0.000189724	1.41143	0.283291	0.172128	0.029628	cis
rs12509116	OID45413	SOD3	4.98227	7.67944e-07	0.000189724	0.170609	0.0342433	0.172128	0.029628	cis
rs114231344	OID43565	CRNN	4.98222	7.68166e-07	0.000189777	0.578757	0.116165	0.172126	0.0296274	cis
rs150503260	OID45389	NID1	4.98214	7.68455e-07	0.000189846	0.458478	0.0920242	0.172124	0.0296265	cis
rs187512849	OID45389	NID1	4.98214	7.68455e-07	0.000189846	0.458478	0.0920242	0.172124	0.0296265	cis
rs200090624	OID43512	CEACAM16	4.9821	7.68621e-07	0.000189885	0.208527	0.0418553	0.172122	0.029626	cis
rs10885984	OID44859	PNLIPRP2	4.98206	7.68771e-07	0.000189921	1.22075	0.245029	0.172121	0.0296256	cis
rs6675239	OID45109	DPT	-4.982	7.68987e-07	0.000189966	-0.14622	0.0293497	-0.172119	0.0296249	cis
rs10918970	OID45109	DPT	-4.982	7.68987e-07	0.000189966	-0.14622	0.0293497	-0.172119	0.0296249	cis
rs6690929	OID45109	DPT	-4.982	7.68987e-07	0.000189966	-0.14622	0.0293497	-0.172119	0.0296249	cis
rs10800378	OID45109	DPT	-4.982	7.68987e-07	0.000189966	-0.14622	0.0293497	-0.172119	0.0296249	cis
rs6427150	OID45109	DPT	-4.982	7.68987e-07	0.000189966	-0.14622	0.0293497	-0.172119	0.0296249	cis
rs2786759	OID45109	DPT	4.982	7.68987e-07	0.000189966	0.14622	0.0293497	0.172119	0.0296249	cis
rs62229264	OID40928	CBR3	4.98191	7.6935e-07	0.000190053	0.178116	0.0357526	0.172116	0.0296238	cis
rs4816518	OID40928	CBR3	4.98191	7.6935e-07	0.000190053	0.178116	0.0357526	0.172116	0.0296238	cis
rs191434107	OID45243	QPCT	4.98188	7.69458e-07	0.000190078	0.378503	0.0759759	0.172115	0.0296235	cis
rs62133140	OID44755	LILRA6	4.98186	7.69527e-07	0.000190093	0.236328	0.0474377	0.172114	0.0296233	cis
rs12459843	OID44755	LILRA6	4.98186	7.69527e-07	0.000190093	0.236328	0.0474377	0.172114	0.0296233	cis
rs139834	OID44568	CRELD2	-4.98185	7.69587e-07	0.000190102	-0.26343	0.052878	-0.172114	0.0296231	cis
rs139835	OID44568	CRELD2	-4.98185	7.69587e-07	0.000190102	-0.26343	0.052878	-0.172114	0.0296231	cis
rs139836	OID44568	CRELD2	-4.98185	7.69587e-07	0.000190102	-0.26343	0.052878	-0.172114	0.0296231	cis
rs28422008	OID44568	CRELD2	-4.98185	7.69587e-07	0.000190102	-0.26343	0.052878	-0.172114	0.0296231	cis
rs4714164	OID43761	GLO1	-4.98176	7.69934e-07	0.000190186	-0.175314	0.0351913	-0.172111	0.0296221	cis
rs4151122	OID44347	TNFSF12	-4.98176	7.69938e-07	0.000190186	-0.102907	0.0206567	-0.172111	0.0296221	cis
rs34327383	OID44655	FGFR4	4.98174	7.69996e-07	0.000190199	0.167137	0.0335499	0.17211	0.0296219	cis
rs12327637	OID42598	IL12RB1	4.98172	7.7007e-07	0.000190216	0.193339	0.0388098	0.172109	0.0296217	cis
rs2653350	OID43749	GFRAL	4.98165	7.70361e-07	0.000190286	0.168272	0.0337784	0.172107	0.0296208	cis
rs386000	OID44755	LILRA6	4.98139	7.71359e-07	0.000190528	0.254162	0.0510223	0.172098	0.0296178	cis
rs386003	OID44755	LILRA6	4.98139	7.71359e-07	0.000190528	0.254162	0.0510223	0.172098	0.0296178	cis
rs399657	OID44755	LILRA6	4.98139	7.71359e-07	0.000190528	0.254162	0.0510223	0.172098	0.0296178	cis
rs113894014	OID43720	FLRT2	4.98139	7.71371e-07	0.00019053	0.299242	0.0600721	0.172098	0.0296178	cis
rs76810554	OID45086	COLEC11	4.98135	7.71503e-07	0.000190556	0.208048	0.0417654	0.172097	0.0296174	cis
rs75587282	OID45086	COLEC11	4.98135	7.71503e-07	0.000190556	0.208048	0.0417654	0.172097	0.0296174	cis
rs77263401	OID45086	COLEC11	4.98135	7.71503e-07	0.000190556	0.208048	0.0417654	0.172097	0.0296174	cis
rs76598413	OID45086	COLEC11	4.98135	7.71503e-07	0.000190556	0.208048	0.0417654	0.172097	0.0296174	cis
rs114421112	OID45086	COLEC11	4.98135	7.71503e-07	0.000190556	0.208048	0.0417654	0.172097	0.0296174	cis
rs66555610	OID43477	CCN4	-4.98133	7.71578e-07	0.000190571	-0.136892	0.027481	-0.172096	0.0296172	cis
rs17703832	OID43477	CCN4	-4.98133	7.71578e-07	0.000190571	-0.136892	0.027481	-0.172096	0.0296172	cis
rs1165189	OID43429	BTN3A2	4.98132	7.71633e-07	0.000190583	0.139042	0.0279127	0.172096	0.029617	cis
rs9405124	OID43804	HLA-A	4.98126	7.71873e-07	0.000190641	0.20938	0.0420336	0.172094	0.0296163	cis
rs111616683	OID43945	LY75	-4.98124	7.71952e-07	0.000190659	-0.101948	0.0204665	-0.172093	0.0296161	cis
rs73192429	OID44825	OLFM4	-4.98117	7.72213e-07	0.000190722	-0.841324	0.168901	-0.172091	0.0296153	cis
rs6944564	OID42441	FAM221A	-4.98116	7.72229e-07	0.000190725	-0.24742	0.0496711	-0.172091	0.0296152	cis
rs12273321	OID44335	TMPRSS5	-4.98105	7.72653e-07	0.000190828	-0.144676	0.0290453	-0.172087	0.029614	cis
rs188293812	OID44430	ZP3	4.98092	7.7317e-07	0.000190934	1.4832	0.297777	0.172083	0.0296124	cis
rs75082283	OID44229	SERPINA9	-4.98091	7.73195e-07	0.000190934	-0.319356	0.064116	-0.172082	0.0296123	cis
rs185739792	OID45317	BCHE	4.9809	7.73266e-07	0.000190934	0.224465	0.0450651	0.172082	0.0296121	cis
rs146289650	OID45317	BCHE	4.9809	7.73266e-07	0.000190934	0.224465	0.0450651	0.172082	0.0296121	cis
rs144340328	OID45317	BCHE	4.9809	7.73266e-07	0.000190934	0.224465	0.0450651	0.172082	0.0296121	cis
rs116646552	OID45317	BCHE	4.9809	7.73266e-07	0.000190934	0.224465	0.0450651	0.172082	0.0296121	cis
rs200389471	OID45317	BCHE	4.9809	7.73266e-07	0.000190934	0.224465	0.0450651	0.172082	0.0296121	cis
rs140994921	OID45317	BCHE	4.9809	7.73266e-07	0.000190934	0.224465	0.0450651	0.172082	0.0296121	cis
rs142583301	OID45317	BCHE	4.9809	7.73266e-07	0.000190934	0.224465	0.0450651	0.172082	0.0296121	cis
rs150962289	OID45317	BCHE	4.9809	7.73266e-07	0.000190934	0.224465	0.0450651	0.172082	0.0296121	cis
rs75289881	OID45317	BCHE	4.9809	7.73266e-07	0.000190934	0.224465	0.0450651	0.172082	0.0296121	cis
rs150901229	OID45317	BCHE	4.9809	7.73266e-07	0.000190934	0.224465	0.0450651	0.172082	0.0296121	cis
rs117011002	OID45317	BCHE	4.9809	7.73266e-07	0.000190934	0.224465	0.0450651	0.172082	0.0296121	cis
rs142726469	OID45317	BCHE	4.9809	7.73266e-07	0.000190934	0.224465	0.0450651	0.172082	0.0296121	cis
rs200139079	OID45317	BCHE	4.9809	7.73266e-07	0.000190934	0.224465	0.0450651	0.172082	0.0296121	cis
rs147674782	OID45317	BCHE	4.9809	7.73266e-07	0.000190934	0.224465	0.0450651	0.172082	0.0296121	cis
rs142335292	OID45317	BCHE	4.9809	7.73266e-07	0.000190934	0.224465	0.0450651	0.172082	0.0296121	cis
rs144587956	OID45317	BCHE	4.9809	7.73266e-07	0.000190934	0.224465	0.0450651	0.172082	0.0296121	cis
rs76631655	OID45317	BCHE	4.9809	7.73266e-07	0.000190934	0.224465	0.0450651	0.172082	0.0296121	cis
rs150575268	OID45317	BCHE	4.9809	7.73266e-07	0.000190934	0.224465	0.0450651	0.172082	0.0296121	cis
rs137904495	OID45317	BCHE	4.9809	7.73266e-07	0.000190934	0.224465	0.0450651	0.172082	0.0296121	cis
rs142817748	OID45317	BCHE	4.9809	7.73266e-07	0.000190934	0.224465	0.0450651	0.172082	0.0296121	cis
rs150836687	OID45317	BCHE	4.9809	7.73266e-07	0.000190934	0.224465	0.0450651	0.172082	0.0296121	cis
rs7428454	OID45317	BCHE	4.9809	7.73266e-07	0.000190934	0.224465	0.0450651	0.172082	0.0296121	cis
rs146856760	OID45317	BCHE	4.9809	7.73266e-07	0.000190934	0.224465	0.0450651	0.172082	0.0296121	cis
rs146951031	OID45317	BCHE	4.9809	7.73266e-07	0.000190934	0.224465	0.0450651	0.172082	0.0296121	cis
rs149691665	OID45317	BCHE	4.9809	7.73266e-07	0.000190934	0.224465	0.0450651	0.172082	0.0296121	cis
rs145583464	OID45317	BCHE	4.9809	7.73266e-07	0.000190934	0.224465	0.0450651	0.172082	0.0296121	cis
rs144084492	OID45317	BCHE	4.9809	7.73266e-07	0.000190934	0.224465	0.0450651	0.172082	0.0296121	cis
rs79099496	OID45317	BCHE	4.9809	7.73266e-07	0.000190934	0.224465	0.0450651	0.172082	0.0296121	cis
rs61534119	OID45317	BCHE	4.9809	7.73266e-07	0.000190934	0.224465	0.0450651	0.172082	0.0296121	cis
rs59300054	OID45317	BCHE	4.9809	7.73266e-07	0.000190934	0.224465	0.0450651	0.172082	0.0296121	cis
rs4680614	OID45317	BCHE	4.9809	7.73266e-07	0.000190934	0.224465	0.0450651	0.172082	0.0296121	cis
rs8110154	OID44133	PSG1	4.98088	7.73313e-07	0.000190944	0.409032	0.0821203	0.172081	0.029612	cis
chr19_48830822_CTATTTATT_CTATT	OID43821	HSD17B14	4.9808	7.73633e-07	0.000191021	0.254657	0.0511278	0.172079	0.029611	cis
rs12524502	OID45057	CD164	4.98075	7.73847e-07	0.000191073	0.0993429	0.0199454	0.172077	0.0296104	cis
rs2076417	OID43229	TPSD1	-4.98057	7.74535e-07	0.000191241	-0.362829	0.0728489	-0.172071	0.0296084	cis
rs568405994	OID42621	IL31RA	-4.98057	7.74546e-07	0.000191241	-0.689412	0.13842	-0.172071	0.0296083	cis
rs540120526	OID42621	IL31RA	-4.98057	7.74546e-07	0.000191241	-0.689412	0.13842	-0.172071	0.0296083	cis
rs117995151	OID40402	MCMBP	-4.98056	7.74571e-07	0.000191246	-0.561067	0.112651	-0.172071	0.0296083	cis
rs4963160	OID44529	CDHR5	4.98046	7.74963e-07	0.00019134	0.173295	0.034795	0.172067	0.0296071	cis
rs12616113	OID45243	QPCT	-4.98046	7.74963e-07	0.00019134	-0.0962586	0.0193273	-0.172067	0.0296071	cis
rs78236865	OID43720	FLRT2	4.9804	7.75175e-07	0.000191387	0.208698	0.0419038	0.172065	0.0296065	cis
rs17797171	OID43720	FLRT2	4.9804	7.75175e-07	0.000191387	0.208698	0.0419038	0.172065	0.0296065	cis
rs59535816	OID43720	FLRT2	4.9804	7.75175e-07	0.000191387	0.208698	0.0419038	0.172065	0.0296065	cis
rs76379140	OID43720	FLRT2	4.9804	7.75175e-07	0.000191387	0.208698	0.0419038	0.172065	0.0296065	cis
rs78362330	OID43945	LY75	4.98036	7.75333e-07	0.000191405	0.274626	0.0551418	0.172064	0.029606	cis
rs36008321	OID43945	LY75	4.98036	7.75333e-07	0.000191405	0.274626	0.0551418	0.172064	0.029606	cis
rs150070779	OID43945	LY75	4.98036	7.75333e-07	0.000191405	0.274626	0.0551418	0.172064	0.029606	cis
rs3792164	OID43945	LY75	4.98036	7.75333e-07	0.000191405	0.274626	0.0551418	0.172064	0.029606	cis
rs74563885	OID43945	LY75	4.98036	7.75333e-07	0.000191405	0.274626	0.0551418	0.172064	0.029606	cis
rs115108518	OID43945	LY75	4.98036	7.75333e-07	0.000191405	0.274626	0.0551418	0.172064	0.029606	cis
rs76901842	OID43945	LY75	4.98036	7.75333e-07	0.000191405	0.274626	0.0551418	0.172064	0.029606	cis
rs1849049	OID43945	LY75	4.98036	7.75333e-07	0.000191405	0.274626	0.0551418	0.172064	0.029606	cis
rs1849050	OID43945	LY75	4.98036	7.75333e-07	0.000191405	0.274626	0.0551418	0.172064	0.029606	cis
rs374565926	OID43945	LY75	4.98036	7.75333e-07	0.000191405	0.274626	0.0551418	0.172064	0.029606	cis
rs146696102	OID43945	LY75	4.98036	7.75333e-07	0.000191405	0.274626	0.0551418	0.172064	0.029606	cis
rs79249720	OID43945	LY75	4.98036	7.75333e-07	0.000191405	0.274626	0.0551418	0.172064	0.029606	cis
rs75564074	OID43945	LY75	4.98036	7.75333e-07	0.000191405	0.274626	0.0551418	0.172064	0.029606	cis
rs138434064	OID43945	LY75	4.98036	7.75333e-07	0.000191405	0.274626	0.0551418	0.172064	0.029606	cis
rs114843928	OID43945	LY75	4.98036	7.75333e-07	0.000191405	0.274626	0.0551418	0.172064	0.029606	cis
rs79388864	OID42386	DSCAM	-4.98033	7.75467e-07	0.000191436	-0.368582	0.0740075	-0.172063	0.0296056	cis
rs424803	OID44567	CRELD1	4.98019	7.76e-07	0.000191566	0.127421	0.0255856	0.172058	0.029604	cis
rs6079882	OID44935	SIRPB1	-4.98019	7.76027e-07	0.000191572	-0.202631	0.0406874	-0.172058	0.0296039	cis
rs4804224	OID45076	CLEC4M	4.98015	7.76169e-07	0.000191604	0.136112	0.027331	0.172057	0.0296035	cis
rs71179129	OID45076	CLEC4M	4.98015	7.76169e-07	0.000191604	0.136112	0.027331	0.172057	0.0296035	cis
rs17554929	OID40778	AKAP13	4.98011	7.76339e-07	0.000191643	0.348158	0.0699097	0.172055	0.029603	cis
rs55848237	OID40778	AKAP13	4.98011	7.76339e-07	0.000191643	0.348158	0.0699097	0.172055	0.029603	cis
rs12609905	OID45058	CD177	-4.98002	7.76682e-07	0.000191726	-1.0701	0.214878	-0.172052	0.029602	cis
rs41541112	OID44451	AGER	4.97994	7.77e-07	0.0001918	0.30457	0.0611594	0.17205	0.0296011	cis
rs72845865	OID44451	AGER	4.97994	7.77e-07	0.0001918	0.30457	0.0611594	0.17205	0.0296011	cis
rs2658457	OID44231	SERPINB8	-4.97993	7.77009e-07	0.0001918	-0.179144	0.0359731	-0.172049	0.029601	cis
rs1701648	OID44231	SERPINB8	-4.97993	7.77009e-07	0.0001918	-0.179144	0.0359731	-0.172049	0.029601	cis
rs1605245	OID44231	SERPINB8	-4.97993	7.77009e-07	0.0001918	-0.179144	0.0359731	-0.172049	0.029601	cis
rs77693176	OID42977	RAB44	4.97988	7.7723e-07	0.000191842	0.903657	0.181462	0.172048	0.0296004	cis
rs4711454	OID42977	RAB44	4.97988	7.7723e-07	0.000191842	0.903657	0.181462	0.172048	0.0296004	cis
rs76964964	OID42977	RAB44	4.97988	7.7723e-07	0.000191842	0.903657	0.181462	0.172048	0.0296004	cis
rs3756907	OID42977	RAB44	4.97988	7.7723e-07	0.000191842	0.903657	0.181462	0.172048	0.0296004	cis
rs3756906	OID42977	RAB44	4.97988	7.7723e-07	0.000191842	0.903657	0.181462	0.172048	0.0296004	cis
rs4140594	OID42977	RAB44	4.97988	7.7723e-07	0.000191842	0.903657	0.181462	0.172048	0.0296004	cis
rs59108254	OID42977	RAB44	4.97988	7.7723e-07	0.000191842	0.903657	0.181462	0.172048	0.0296004	cis
rs60633269	OID42977	RAB44	4.97988	7.7723e-07	0.000191842	0.903657	0.181462	0.172048	0.0296004	cis
rs144390778	OID42977	RAB44	4.97988	7.7723e-07	0.000191842	0.903657	0.181462	0.172048	0.0296004	cis
rs6109816	OID44935	SIRPB1	-4.97987	7.77241e-07	0.000191843	-0.153976	0.0309196	-0.172047	0.0296003	cis
rs188409071	OID44276	SPINK4	-4.97973	7.77808e-07	0.000191982	-0.708639	0.142305	-0.172043	0.0295987	cis
rs11162415	OID43754	GIPC2	4.97972	7.77843e-07	0.000191988	0.133023	0.026713	0.172042	0.0295986	cis
rs35111941	OID43754	GIPC2	4.97972	7.77843e-07	0.000191988	0.133023	0.026713	0.172042	0.0295986	cis
rs139547188	OID42448	FCGR2B	-4.97959	7.78338e-07	0.000192108	-0.659147	0.13237	-0.172038	0.0295971	cis
rs528310919	OID45358	FCGR2A	4.97959	7.78363e-07	0.00019211	0.571983	0.114866	0.172038	0.029597	cis
rs537651159	OID45358	FCGR2A	4.97959	7.78363e-07	0.00019211	0.571983	0.114866	0.172038	0.029597	cis
rs544335705	OID45358	FCGR2A	4.97959	7.78363e-07	0.00019211	0.571983	0.114866	0.172038	0.029597	cis
rs1412330	OID45126	FCRL5	4.97954	7.78538e-07	0.000192149	0.230616	0.0463127	0.172036	0.0295965	cis
rs4971127	OID45126	FCRL5	4.97954	7.78538e-07	0.000192149	0.230616	0.0463127	0.172036	0.0295965	cis
rs7517509	OID45126	FCRL5	4.97954	7.78538e-07	0.000192149	0.230616	0.0463127	0.172036	0.0295965	cis
rs113518563	OID42593	IGLON5	-4.97953	7.78587e-07	0.00019216	-0.698694	0.140313	-0.172036	0.0295964	cis
rs9276627	OID43643	DXO	4.97951	7.78657e-07	0.000192176	0.169663	0.0340723	0.172035	0.0295962	cis
rs2589400	OID45002	TXNDC15	4.9795	7.78691e-07	0.000192183	0.133941	0.0268984	0.172035	0.0295961	cis
rs113289888	OID45472	ITIH4	4.97945	7.78908e-07	0.000192234	0.377088	0.0757289	0.172033	0.0295954	cis
rs111287336	OID45472	ITIH4	4.97945	7.78908e-07	0.000192234	0.377088	0.0757289	0.172033	0.0295954	cis
rs1635280	OID45053	CCL16	4.97926	7.79645e-07	0.000192414	0.193121	0.0387851	0.172027	0.0295932	cis
rs35828065	OID44411	WFDC12	4.97925	7.79669e-07	0.000192414	0.216911	0.043563	0.172027	0.0295932	cis
rs6104011	OID44411	WFDC12	4.97925	7.79669e-07	0.000192414	0.216911	0.043563	0.172027	0.0295932	cis
rs6104012	OID44411	WFDC12	4.97925	7.79669e-07	0.000192414	0.216911	0.043563	0.172027	0.0295932	cis
rs6017490	OID44411	WFDC12	4.97925	7.79669e-07	0.000192414	0.216911	0.043563	0.172027	0.0295932	cis
rs11829768	OID44872	PRR4	4.97923	7.79747e-07	0.000192432	0.256354	0.0514847	0.172026	0.0295929	cis
rs7796654	OID44430	ZP3	-4.97922	7.79788e-07	0.000192441	-0.883846	0.177507	-0.172026	0.0295928	cis
rs117957881	OID45058	CD177	4.97921	7.79843e-07	0.000192453	0.797691	0.160204	0.172025	0.0295927	cis
rs61940557	OID42762	MMAB	4.97919	7.79922e-07	0.000192471	0.518122	0.104058	0.172024	0.0295924	cis
rs139595493	OID43357	ALPP	4.97909	7.8031e-07	0.000192565	0.75314	0.151261	0.172021	0.0295913	cis
rs10774535	OID42970	PXN	-4.97901	7.80599e-07	0.000192635	-0.273492	0.0549289	-0.172019	0.0295904	cis
rs3953822	OID43810	HNMT	4.97897	7.80769e-07	0.000192669	0.435555	0.087479	0.172017	0.0295899	cis
rs71419567	OID43810	HNMT	4.97897	7.80769e-07	0.000192669	0.435555	0.087479	0.172017	0.0295899	cis
rs34565433	OID43810	HNMT	4.97897	7.80769e-07	0.000192669	0.435555	0.087479	0.172017	0.0295899	cis
rs34199145	OID43810	HNMT	4.97897	7.80769e-07	0.000192669	0.435555	0.087479	0.172017	0.0295899	cis
rs12989216	OID43810	HNMT	4.97897	7.80769e-07	0.000192669	0.435555	0.087479	0.172017	0.0295899	cis
rs4268979	OID43810	HNMT	4.97897	7.80769e-07	0.000192669	0.435555	0.087479	0.172017	0.0295899	cis
chr12_24823218_ATTTGTTTGTTTG_A	OID44474	BCAT1	-4.97893	7.80912e-07	0.000192703	-0.117543	0.0236081	-0.172016	0.0295895	cis
rs10020408	OID44482	BST1	-4.97883	7.81309e-07	0.000192799	-0.132248	0.026562	-0.172013	0.0295883	cis
rs75181535	OID45440	ATRN	4.97875	7.81645e-07	0.000192881	0.20597	0.0413699	0.17201	0.0295873	cis
rs12989400	OID43319	ACP1	-4.97864	7.82066e-07	0.00019298	-0.302182	0.0606957	-0.172006	0.0295861	cis
rs4971332	OID43319	ACP1	-4.97864	7.82066e-07	0.00019298	-0.302182	0.0606957	-0.172006	0.0295861	cis
rs35244364	OID43319	ACP1	-4.97864	7.82066e-07	0.00019298	-0.302182	0.0606957	-0.172006	0.0295861	cis
rs9273343	OID43805	HLA-DRA	-4.97862	7.82125e-07	0.000192992	-0.359695	0.0722478	-0.172006	0.0295859	cis
rs9273344	OID43805	HLA-DRA	-4.97862	7.82125e-07	0.000192992	-0.359695	0.0722478	-0.172006	0.0295859	cis
rs11663784	OID44231	SERPINB8	4.97853	7.825e-07	0.000193083	0.150108	0.030151	0.172002	0.0295848	cis
rs509904	OID45432	VNN1	4.97852	7.82517e-07	0.000193086	0.244771	0.0491653	0.172002	0.0295848	cis
rs11024589	OID45409	SAA4	4.97852	7.82527e-07	0.000193086	0.191765	0.0385184	0.172002	0.0295847	cis
rs10430893	OID45409	SAA4	4.97852	7.82527e-07	0.000193086	0.191765	0.0385184	0.172002	0.0295847	cis
rs1978054	OID45036	ASAH1	-4.97852	7.82543e-07	0.000193088	-0.209028	0.041986	-0.172002	0.0295847	cis
rs61143747	OID43387	ASAH2	4.97826	7.83545e-07	0.000193289	0.23108	0.0464177	0.171993	0.0295818	cis
rs11101133	OID43387	ASAH2	4.97826	7.83545e-07	0.000193289	0.23108	0.0464177	0.171993	0.0295818	cis
rs12244804	OID43387	ASAH2	4.97826	7.83545e-07	0.000193289	0.23108	0.0464177	0.171993	0.0295818	cis
rs12219670	OID43387	ASAH2	4.97826	7.83545e-07	0.000193289	0.23108	0.0464177	0.171993	0.0295818	cis
rs10857494	OID43387	ASAH2	4.97826	7.83545e-07	0.000193289	0.23108	0.0464177	0.171993	0.0295818	cis
rs10857495	OID43387	ASAH2	4.97826	7.83545e-07	0.000193289	0.23108	0.0464177	0.171993	0.0295818	cis
rs73297748	OID43387	ASAH2	4.97826	7.83545e-07	0.000193289	0.23108	0.0464177	0.171993	0.0295818	cis
rs11101137	OID43387	ASAH2	4.97826	7.83545e-07	0.000193289	0.23108	0.0464177	0.171993	0.0295818	cis
rs3810945	OID43387	ASAH2	4.97826	7.83545e-07	0.000193289	0.23108	0.0464177	0.171993	0.0295818	cis
rs12221460	OID43387	ASAH2	4.97826	7.83545e-07	0.000193289	0.23108	0.0464177	0.171993	0.0295818	cis
rs28454254	OID43387	ASAH2	4.97826	7.83545e-07	0.000193289	0.23108	0.0464177	0.171993	0.0295818	cis
rs73305562	OID43387	ASAH2	4.97826	7.83545e-07	0.000193289	0.23108	0.0464177	0.171993	0.0295818	cis
rs3750749	OID43387	ASAH2	4.97826	7.83545e-07	0.000193289	0.23108	0.0464177	0.171993	0.0295818	cis
rs7909342	OID43387	ASAH2	4.97826	7.83545e-07	0.000193289	0.23108	0.0464177	0.171993	0.0295818	cis
rs10857498	OID43387	ASAH2	4.97826	7.83545e-07	0.000193289	0.23108	0.0464177	0.171993	0.0295818	cis
rs4253145	OID43387	ASAH2	4.97826	7.83545e-07	0.000193289	0.23108	0.0464177	0.171993	0.0295818	cis
rs4253138	OID43387	ASAH2	4.97826	7.83545e-07	0.000193289	0.23108	0.0464177	0.171993	0.0295818	cis
rs4253095	OID43387	ASAH2	4.97826	7.83545e-07	0.000193289	0.23108	0.0464177	0.171993	0.0295818	cis
rs10857500	OID43387	ASAH2	4.97826	7.83545e-07	0.000193289	0.23108	0.0464177	0.171993	0.0295818	cis
rs4253060	OID43387	ASAH2	4.97826	7.83545e-07	0.000193289	0.23108	0.0464177	0.171993	0.0295818	cis
rs2281794	OID43387	ASAH2	4.97826	7.83545e-07	0.000193289	0.23108	0.0464177	0.171993	0.0295818	cis
rs3750748	OID43387	ASAH2	4.97826	7.83545e-07	0.000193289	0.23108	0.0464177	0.171993	0.0295818	cis
rs12220085	OID43387	ASAH2	4.97826	7.83545e-07	0.000193289	0.23108	0.0464177	0.171993	0.0295818	cis
rs4253043	OID43387	ASAH2	4.97826	7.83545e-07	0.000193289	0.23108	0.0464177	0.171993	0.0295818	cis
rs529790488	OID43387	ASAH2	4.97826	7.83545e-07	0.000193289	0.23108	0.0464177	0.171993	0.0295818	cis
rs4253040	OID43387	ASAH2	4.97826	7.83545e-07	0.000193289	0.23108	0.0464177	0.171993	0.0295818	cis
rs4253013	OID43387	ASAH2	4.97826	7.83545e-07	0.000193289	0.23108	0.0464177	0.171993	0.0295818	cis
rs2692391	OID44997	TPK1	-4.97826	7.83563e-07	0.000193289	-0.0983629	0.0197585	-0.171993	0.0295817	cis
rs2464050	OID44997	TPK1	-4.97826	7.83563e-07	0.000193289	-0.0983629	0.0197585	-0.171993	0.0295817	cis
rs34239138	OID44997	TPK1	-4.97826	7.83563e-07	0.000193289	-0.0983629	0.0197585	-0.171993	0.0295817	cis
rs13236191	OID44997	TPK1	-4.97826	7.83563e-07	0.000193289	-0.0983629	0.0197585	-0.171993	0.0295817	cis
rs6969669	OID44997	TPK1	-4.97826	7.83563e-07	0.000193289	-0.0983629	0.0197585	-0.171993	0.0295817	cis
rs6980235	OID44997	TPK1	-4.97826	7.83563e-07	0.000193289	-0.0983629	0.0197585	-0.171993	0.0295817	cis
rs13228117	OID44997	TPK1	-4.97826	7.83563e-07	0.000193289	-0.0983629	0.0197585	-0.171993	0.0295817	cis
rs7456903	OID44997	TPK1	-4.97826	7.83563e-07	0.000193289	-0.0983629	0.0197585	-0.171993	0.0295817	cis
rs4725661	OID44997	TPK1	-4.97826	7.83563e-07	0.000193289	-0.0983629	0.0197585	-0.171993	0.0295817	cis
rs4500536	OID43536	CLEC4D	-4.97823	7.83664e-07	0.0001933	-0.292673	0.0587905	-0.171992	0.0295814	cis
rs4883169	OID43536	CLEC4D	-4.97823	7.83664e-07	0.0001933	-0.292673	0.0587905	-0.171992	0.0295814	cis
rs4882953	OID43536	CLEC4D	-4.97823	7.83664e-07	0.0001933	-0.292673	0.0587905	-0.171992	0.0295814	cis
rs4438096	OID43536	CLEC4D	-4.97823	7.83664e-07	0.0001933	-0.292673	0.0587905	-0.171992	0.0295814	cis
rs4388945	OID43536	CLEC4D	-4.97823	7.83664e-07	0.0001933	-0.292673	0.0587905	-0.171992	0.0295814	cis
rs7308769	OID43536	CLEC4D	-4.97823	7.83664e-07	0.0001933	-0.292673	0.0587905	-0.171992	0.0295814	cis
rs4444130	OID43536	CLEC4D	-4.97823	7.83664e-07	0.0001933	-0.292673	0.0587905	-0.171992	0.0295814	cis
rs6487256	OID43536	CLEC4D	-4.97823	7.83664e-07	0.0001933	-0.292673	0.0587905	-0.171992	0.0295814	cis
rs6487264	OID43536	CLEC4D	-4.97823	7.83664e-07	0.0001933	-0.292673	0.0587905	-0.171992	0.0295814	cis
rs6531978	OID45414	SPARCL1	4.97823	7.83668e-07	0.0001933	0.093426	0.0187669	0.171992	0.0295814	cis
rs552157	OID43774	GPC5	4.97814	7.84022e-07	0.000193386	0.269948	0.0542268	0.171989	0.0295804	cis
rs192170022	OID45448	C7	4.9781	7.84173e-07	0.000193421	0.661629	0.132908	0.171988	0.0295799	cis
rs117180555	OID45448	C7	4.9781	7.84173e-07	0.000193421	0.661629	0.132908	0.171988	0.0295799	cis
chr1_150933045_TTGAATGAA_TTGAATGAATGAA	OID44582	CTSS	4.97808	7.84261e-07	0.000193441	0.0775743	0.0155832	0.171987	0.0295797	cis
rs62435317	OID45475	LPA	4.97807	7.84291e-07	0.000193446	0.516548	0.103765	0.171987	0.0295796	cis
rs56315079	OID44252	SLAMF7	-4.97807	7.84293e-07	0.000193446	-0.443204	0.0890312	-0.171987	0.0295796	cis
rs13020405	OID44994	TP53I3	-4.97803	7.84475e-07	0.00019349	-0.113026	0.022705	-0.171986	0.029579	cis
rs11727203	OID42438	FAM114A1	-4.97799	7.84619e-07	0.000193522	-0.124947	0.0250998	-0.171984	0.0295786	cis
rs6842716	OID42438	FAM114A1	-4.97799	7.84619e-07	0.000193522	-0.124947	0.0250998	-0.171984	0.0295786	cis
rs10305645	OID44582	CTSS	4.97797	7.84699e-07	0.000193541	0.0777764	0.0156241	0.171984	0.0295784	cis
rs11599268	OID44859	PNLIPRP2	4.97796	7.84722e-07	0.000193545	1.00621	0.202133	0.171983	0.0295783	cis
rs1962268	OID45223	PILRA	-4.97791	7.84938e-07	0.000193597	-0.275863	0.0554174	-0.171982	0.0295777	cis
rs6036970	OID43678	ENTPD6	4.97788	7.8505e-07	0.000193623	0.114192	0.02294	0.171981	0.0295773	cis
rs62113068	OID44133	PSG1	-4.97786	7.85123e-07	0.000193638	-0.548864	0.110261	-0.17198	0.0295771	cis
rs10419277	OID44133	PSG1	-4.97786	7.85123e-07	0.000193638	-0.548864	0.110261	-0.17198	0.0295771	cis
rs4796036	OID45052	CCL15	4.97784	7.85205e-07	0.000193657	0.167983	0.0337461	0.171979	0.0295769	cis
rs184561147	OID45342	CRISP3	4.97784	7.8521e-07	0.000193657	0.241648	0.0485449	0.171979	0.0295769	cis
rs2799347	OID44825	OLFM4	4.97782	7.85266e-07	0.000193665	0.481313	0.0966914	0.171979	0.0295767	cis
rs2806999	OID44825	OLFM4	4.97782	7.85266e-07	0.000193665	0.481313	0.0966914	0.171979	0.0295767	cis
rs2799348	OID44825	OLFM4	4.97782	7.85266e-07	0.000193665	0.481313	0.0966914	0.171979	0.0295767	cis
rs2807004	OID44825	OLFM4	4.97782	7.85266e-07	0.000193665	0.481313	0.0966914	0.171979	0.0295767	cis
rs9319951	OID44493	CCBE1	-4.9778	7.85363e-07	0.000193687	-0.100071	0.0201034	-0.171978	0.0295764	cis
rs34545575	OID45349	DBH	4.97779	7.85394e-07	0.000193693	0.344668	0.0692411	0.171978	0.0295763	cis
rs200116898	OID45342	CRISP3	4.97779	7.8541e-07	0.000193695	0.180063	0.0361733	0.171978	0.0295763	cis
rs182599324	OID45342	CRISP3	4.97779	7.8541e-07	0.000193695	0.180063	0.0361733	0.171978	0.0295763	cis
rs150037540	OID45097	CTRB1	4.97777	7.85478e-07	0.00019371	0.541587	0.108801	0.171977	0.0295761	cis
rs648315	OID43754	GIPC2	-4.97773	7.8564e-07	0.000193747	-0.152143	0.0305647	-0.171976	0.0295756	cis
chr1_78224606_CA_C	OID43754	GIPC2	-4.97773	7.8564e-07	0.000193747	-0.152143	0.0305647	-0.171976	0.0295756	cis
rs33943686	OID45252	SELL	-4.97768	7.85854e-07	0.000193796	-0.0606346	0.0121813	-0.171974	0.029575	cis
rs2273458	OID45252	SELL	-4.97768	7.85854e-07	0.000193796	-0.0606346	0.0121813	-0.171974	0.029575	cis
rs34180818	OID45252	SELL	-4.97768	7.85854e-07	0.000193796	-0.0606346	0.0121813	-0.171974	0.029575	cis
rs279591	OID44567	CRELD1	4.97765	7.85948e-07	0.000193817	0.10814	0.021725	0.171973	0.0295747	cis
rs73203212	OID43029	RPH3A	-4.97765	7.8597e-07	0.000193821	-0.413171	0.0830052	-0.171973	0.0295746	cis
rs2908195	OID45144	HSPB1	4.97761	7.86101e-07	0.000193852	0.214354	0.0430636	0.171972	0.0295743	cis
rs11256899	OID45159	IL2RA	4.97751	7.86496e-07	0.000193948	0.146456	0.0294234	0.171968	0.0295731	cis
rs5895729	OID45262	SLURP1	-4.9775	7.86536e-07	0.000193957	-0.117841	0.0236747	-0.171968	0.029573	cis
rs67367407	OID45209	PAMR1	4.97745	7.86727e-07	0.000194002	0.145272	0.0291861	0.171966	0.0295724	cis
rs8192575	OID44451	AGER	4.97745	7.86737e-07	0.000194002	0.206074	0.0414015	0.171966	0.0295724	cis
rs2849017	OID44451	AGER	4.97745	7.86737e-07	0.000194002	0.206074	0.0414015	0.171966	0.0295724	cis
rs8071934	OID45202	NPTX1	4.97745	7.86745e-07	0.000194002	0.171024	0.0343599	0.171966	0.0295724	cis
rs73014474	OID42708	LRRN1	-4.97727	7.87447e-07	0.000194174	-0.235987	0.0474129	-0.17196	0.0295703	cis
rs72742683	OID45455	CFHR4	4.97717	7.87844e-07	0.000194271	0.439176	0.0882381	0.171957	0.0295692	cis
rs61943185	OID45269	STAB2	-4.97716	7.87898e-07	0.000194283	-0.157497	0.031644	-0.171956	0.029569	cis
rs117843607	OID40778	AKAP13	4.97712	7.88053e-07	0.000194318	1.29163	0.259513	0.171955	0.0295686	cis
rs187669397	OID40778	AKAP13	4.97712	7.88053e-07	0.000194318	1.29163	0.259513	0.171955	0.0295686	cis
rs9998	OID45339	CPN2	4.9771	7.88109e-07	0.000194326	0.0929887	0.0186833	0.171955	0.0295684	cis
rs12940	OID45339	CPN2	4.9771	7.88109e-07	0.000194326	0.0929887	0.0186833	0.171955	0.0295684	cis
rs3808355	OID44847	PILRB	4.9771	7.88119e-07	0.000194326	0.17948	0.0360612	0.171955	0.0295684	cis
rs3808356	OID44847	PILRB	4.9771	7.88119e-07	0.000194326	0.17948	0.0360612	0.171955	0.0295684	cis
rs72449099	OID44847	PILRB	4.9771	7.88119e-07	0.000194326	0.17948	0.0360612	0.171955	0.0295684	cis
rs3847067	OID44847	PILRB	4.9771	7.88119e-07	0.000194326	0.17948	0.0360612	0.171955	0.0295684	cis
rs11225398	OID44783	MMP1	4.97703	7.88411e-07	0.000194396	0.278113	0.0558793	0.171952	0.0295675	cis
rs529680	OID44967	SUSD5	-4.97701	7.88478e-07	0.00019441	-0.111578	0.0224187	-0.171951	0.0295673	cis
rs11129557	OID44967	SUSD5	-4.97701	7.88478e-07	0.00019441	-0.111578	0.0224187	-0.171951	0.0295673	cis
rs72999872	OID45387	NCAM1	-4.97687	7.89045e-07	0.000194548	-0.283911	0.0570461	-0.171947	0.0295657	cis
rs72979547	OID44783	MMP1	4.97679	7.89347e-07	0.000194621	0.496456	0.0997543	0.171944	0.0295648	cis
rs13432324	OID45086	COLEC11	4.97676	7.89449e-07	0.000194645	0.138466	0.0278225	0.171943	0.0295645	cis
rs17030624	OID44967	SUSD5	-4.97674	7.89559e-07	0.000194671	-0.124153	0.0249466	-0.171942	0.0295642	cis
rs62155725	OID44718	IL1R2	-4.97664	7.89947e-07	0.000194765	-0.0841259	0.0169042	-0.171939	0.029563	cis
rs3820592	OID45191	MUC1	4.97661	7.9004e-07	0.000194786	0.282976	0.0568611	0.171938	0.0295628	cis
rs76111548	OID42496	GASK1A	4.97643	7.90778e-07	0.00019494	0.739819	0.148665	0.171932	0.0295606	cis
rs75051393	OID42496	GASK1A	4.97643	7.90778e-07	0.00019494	0.739819	0.148665	0.171932	0.0295606	cis
rs78105759	OID42496	GASK1A	4.97643	7.90778e-07	0.00019494	0.739819	0.148665	0.171932	0.0295606	cis
rs75220976	OID42496	GASK1A	4.97643	7.90778e-07	0.00019494	0.739819	0.148665	0.171932	0.0295606	cis
rs145096029	OID42496	GASK1A	4.97643	7.90778e-07	0.00019494	0.739819	0.148665	0.171932	0.0295606	cis
rs75640290	OID42496	GASK1A	4.97643	7.90778e-07	0.00019494	0.739819	0.148665	0.171932	0.0295606	cis
rs78156776	OID42496	GASK1A	4.97643	7.90778e-07	0.00019494	0.739819	0.148665	0.171932	0.0295606	cis
rs79684468	OID42496	GASK1A	4.97643	7.90778e-07	0.00019494	0.739819	0.148665	0.171932	0.0295606	cis
rs75429741	OID42496	GASK1A	4.97643	7.90778e-07	0.00019494	0.739819	0.148665	0.171932	0.0295606	cis
rs77981844	OID42496	GASK1A	4.97643	7.90778e-07	0.00019494	0.739819	0.148665	0.171932	0.0295606	cis
rs9850738	OID42496	GASK1A	4.97643	7.90778e-07	0.00019494	0.739819	0.148665	0.171932	0.0295606	cis
rs78686713	OID42496	GASK1A	4.97643	7.90778e-07	0.00019494	0.739819	0.148665	0.171932	0.0295606	cis
rs76091421	OID42496	GASK1A	4.97643	7.90778e-07	0.00019494	0.739819	0.148665	0.171932	0.0295606	cis
rs79715678	OID42496	GASK1A	4.97643	7.90778e-07	0.00019494	0.739819	0.148665	0.171932	0.0295606	cis
rs10514708	OID42496	GASK1A	4.97643	7.90778e-07	0.00019494	0.739819	0.148665	0.171932	0.0295606	cis
rs80276322	OID42496	GASK1A	4.97643	7.90778e-07	0.00019494	0.739819	0.148665	0.171932	0.0295606	cis
rs113257780	OID42496	GASK1A	4.97643	7.90778e-07	0.00019494	0.739819	0.148665	0.171932	0.0295606	cis
rs79263380	OID42496	GASK1A	4.97643	7.90778e-07	0.00019494	0.739819	0.148665	0.171932	0.0295606	cis
rs78064488	OID42496	GASK1A	4.97643	7.90778e-07	0.00019494	0.739819	0.148665	0.171932	0.0295606	cis
rs75847839	OID42496	GASK1A	4.97643	7.90778e-07	0.00019494	0.739819	0.148665	0.171932	0.0295606	cis
chr7_95112202_TCAA_T	OID44111	PON2	-4.97639	7.90912e-07	0.00019497	-0.342274	0.0687796	-0.171931	0.0295602	cis
rs147712331	OID44111	PON2	-4.97639	7.90912e-07	0.00019497	-0.342274	0.0687796	-0.171931	0.0295602	cis
rs78409530	OID42623	IL34	4.97636	7.91032e-07	0.000194998	0.477997	0.0960535	0.17193	0.0295599	cis
rs1005636	OID45058	CD177	-4.97635	7.9107e-07	0.000195006	-0.601194	0.12081	-0.17193	0.0295598	cis
rs2011077	OID45461	F12	4.97634	7.9112e-07	0.000195017	0.201239	0.0404392	0.171929	0.0295596	cis
rs6128568	OID45380	LBP	-4.97628	7.91373e-07	0.000195078	-0.191582	0.0384991	-0.171927	0.0295589	cis
rs4704727	OID45424	TIMD4	4.97622	7.91588e-07	0.000195129	0.130644	0.0262537	0.171925	0.0295583	cis
rs62467342	OID45399	PON1	-4.97606	7.9223e-07	0.000195279	-0.114864	0.0230833	-0.17192	0.0295564	cis
rs62467343	OID45399	PON1	-4.97606	7.9223e-07	0.000195279	-0.114864	0.0230833	-0.17192	0.0295564	cis
chr7_95201065_G_GTT	OID45399	PON1	-4.97606	7.9223e-07	0.000195279	-0.114864	0.0230833	-0.17192	0.0295564	cis
rs62467344	OID45399	PON1	-4.97606	7.9223e-07	0.000195279	-0.114864	0.0230833	-0.17192	0.0295564	cis
rs7784934	OID45399	PON1	-4.97606	7.9223e-07	0.000195279	-0.114864	0.0230833	-0.17192	0.0295564	cis
rs62467345	OID45399	PON1	-4.97606	7.9223e-07	0.000195279	-0.114864	0.0230833	-0.17192	0.0295564	cis
rs3114913	OID43630	DPEP1	-4.97604	7.92309e-07	0.000195296	-0.142979	0.0287334	-0.171919	0.0295562	cis
rs2277907	OID43630	DPEP1	-4.97604	7.92309e-07	0.000195296	-0.142979	0.0287334	-0.171919	0.0295562	cis
rs79873186	OID44389	VEGFA	4.97603	7.92354e-07	0.000195306	0.385626	0.0774967	0.171919	0.029556	cis
rs962351812	OID45385	MRC1	4.97598	7.92557e-07	0.000195354	0.108076	0.0217195	0.171917	0.0295554	cis
rs17658232	OID43720	FLRT2	-4.97592	7.92782e-07	0.000195408	-0.11794	0.0237022	-0.171915	0.0295548	cis
rs4253161	OID42016	VSTM4	4.97586	7.93025e-07	0.000195466	0.611599	0.122913	0.171913	0.0295541	cis
rs7226263	OID43937	LRRC37A2	-4.97583	7.93173e-07	0.000195479	-0.223435	0.0449042	-0.171912	0.0295537	cis
rs7216231	OID43937	LRRC37A2	-4.97583	7.93173e-07	0.000195479	-0.223435	0.0449042	-0.171912	0.0295537	cis
rs150578058	OID43937	LRRC37A2	4.97583	7.93173e-07	0.000195479	0.223435	0.0449042	0.171912	0.0295537	cis
rs199458	OID43937	LRRC37A2	4.97583	7.93173e-07	0.000195479	0.223435	0.0449042	0.171912	0.0295537	cis
rs34565941	OID43937	LRRC37A2	4.97583	7.93173e-07	0.000195479	0.223435	0.0449042	0.171912	0.0295537	cis
rs10491141	OID43937	LRRC37A2	4.97583	7.93173e-07	0.000195479	0.223435	0.0449042	0.171912	0.0295537	cis
rs34720194	OID43937	LRRC37A2	4.97583	7.93173e-07	0.000195479	0.223435	0.0449042	0.171912	0.0295537	cis
rs12937492	OID43937	LRRC37A2	4.97583	7.93173e-07	0.000195479	0.223435	0.0449042	0.171912	0.0295537	cis
rs12947457	OID43937	LRRC37A2	4.97583	7.93173e-07	0.000195479	0.223435	0.0449042	0.171912	0.0295537	cis
rs6503809	OID43937	LRRC37A2	4.97583	7.93173e-07	0.000195479	0.223435	0.0449042	0.171912	0.0295537	cis
rs12325819	OID43937	LRRC37A2	4.97583	7.93173e-07	0.000195479	0.223435	0.0449042	0.171912	0.0295537	cis
rs8065602	OID43937	LRRC37A2	4.97583	7.93173e-07	0.000195479	0.223435	0.0449042	0.171912	0.0295537	cis
rs4246416	OID43937	LRRC37A2	4.97583	7.93173e-07	0.000195479	0.223435	0.0449042	0.171912	0.0295537	cis
rs12603920	OID43937	LRRC37A2	4.97583	7.93173e-07	0.000195479	0.223435	0.0449042	0.171912	0.0295537	cis
rs9902077	OID43937	LRRC37A2	4.97583	7.93173e-07	0.000195479	0.223435	0.0449042	0.171912	0.0295537	cis
rs12452215	OID43937	LRRC37A2	4.97583	7.93173e-07	0.000195479	0.223435	0.0449042	0.171912	0.0295537	cis
rs16941674	OID43937	LRRC37A2	4.97583	7.93173e-07	0.000195479	0.223435	0.0449042	0.171912	0.0295537	cis
rs530655893	OID44511	CD300C	-4.9758	7.9326e-07	0.000195497	-0.508691	0.102233	-0.171911	0.0295534	cis
rs181000774	OID44511	CD300C	-4.9758	7.9326e-07	0.000195497	-0.508691	0.102233	-0.171911	0.0295534	cis
rs10336	OID44004	NAAA	4.97574	7.93528e-07	0.000195558	0.120081	0.0241333	0.171909	0.0295526	cis
rs10031452	OID44004	NAAA	4.97574	7.93528e-07	0.000195558	0.120081	0.0241333	0.171909	0.0295526	cis
rs6532083	OID44004	NAAA	4.97574	7.93528e-07	0.000195558	0.120081	0.0241333	0.171909	0.0295526	cis
rs17288671	OID44004	NAAA	4.97574	7.93528e-07	0.000195558	0.120081	0.0241333	0.171909	0.0295526	cis
rs2769339	OID45248	RNASET2	-4.97571	7.93632e-07	0.000195582	-0.117582	0.0236312	-0.171908	0.0295523	cis
rs62157381	OID44648	FBLN7	4.97567	7.93793e-07	0.00019562	0.212864	0.042781	0.171907	0.0295519	cis
rs4934273	OID44266	SNCG	-4.97567	7.93806e-07	0.000195622	-0.258747	0.0520026	-0.171906	0.0295518	cis
rs2617167	OID43902	KLRK1	4.97565	7.93871e-07	0.000195625	0.148313	0.0298078	0.171906	0.0295516	cis
rs3214902	OID43902	KLRK1	4.97565	7.93871e-07	0.000195625	0.148313	0.0298078	0.171906	0.0295516	cis
rs2734562	OID43902	KLRK1	4.97565	7.93871e-07	0.000195625	0.148313	0.0298078	0.171906	0.0295516	cis
rs17548983	OID43902	KLRK1	4.97565	7.93871e-07	0.000195625	0.148313	0.0298078	0.171906	0.0295516	cis
rs55795376	OID43902	KLRK1	4.97565	7.93871e-07	0.000195625	0.148313	0.0298078	0.171906	0.0295516	cis
rs61917718	OID43902	KLRK1	4.97565	7.93871e-07	0.000195625	0.148313	0.0298078	0.171906	0.0295516	cis
rs2734437	OID43902	KLRK1	4.97565	7.93871e-07	0.000195625	0.148313	0.0298078	0.171906	0.0295516	cis
rs7979133	OID43902	KLRK1	4.97565	7.93871e-07	0.000195625	0.148313	0.0298078	0.171906	0.0295516	cis
rs75491094	OID43902	KLRK1	4.97565	7.93871e-07	0.000195625	0.148313	0.0298078	0.171906	0.0295516	cis
rs5996715	OID43784	GSTT2B	-4.97557	7.94205e-07	0.000195704	-0.65288	0.131217	-0.171903	0.0295507	cis
rs1004134	OID43784	GSTT2B	-4.97557	7.94205e-07	0.000195704	-0.65288	0.131217	-0.171903	0.0295507	cis
rs4731675	OID44560	CPA4	-4.97556	7.94215e-07	0.000195705	-0.117775	0.0236707	-0.171903	0.0295506	cis
rs41268932	OID44451	AGER	4.97548	7.94543e-07	0.00019578	0.20996	0.042199	0.1719	0.0295497	cis
rs2022059	OID44451	AGER	4.97548	7.94543e-07	0.00019578	0.20996	0.042199	0.1719	0.0295497	cis
rs2856437	OID44451	AGER	4.97548	7.94543e-07	0.00019578	0.20996	0.042199	0.1719	0.0295497	cis
rs8192574	OID44451	AGER	4.97548	7.94543e-07	0.00019578	0.20996	0.042199	0.1719	0.0295497	cis
rs77093106	OID43980	MMP12	4.97547	7.94569e-07	0.000195782	0.283915	0.057063	0.1719	0.0295496	cis
rs17098936	OID43980	MMP12	4.97547	7.94569e-07	0.000195782	0.283915	0.057063	0.1719	0.0295496	cis
rs17098982	OID43980	MMP12	4.97547	7.94569e-07	0.000195782	0.283915	0.057063	0.1719	0.0295496	cis
rs8102971	OID44133	PSG1	4.97546	7.9464e-07	0.000195797	0.370785	0.0745228	0.171899	0.0295494	cis
rs11670071	OID44133	PSG1	4.97546	7.9464e-07	0.000195797	0.370785	0.0745228	0.171899	0.0295494	cis
rs62112987	OID44133	PSG1	-4.9754	7.9487e-07	0.000195851	-0.553551	0.111258	-0.171897	0.0295487	cis
rs12459271	OID44133	PSG1	-4.9754	7.9487e-07	0.000195851	-0.553551	0.111258	-0.171897	0.0295487	cis
rs2326101	OID44393	VMO1	-4.97538	7.94945e-07	0.000195868	-0.293383	0.058967	-0.171897	0.0295485	cis
rs76360195	OID45058	CD177	-4.97537	7.94965e-07	0.000195869	-1.06909	0.214876	-0.171897	0.0295485	cis
rs144839490	OID45058	CD177	-4.97537	7.94965e-07	0.000195869	-1.06909	0.214876	-0.171897	0.0295485	cis
rs74708989	OID45058	CD177	-4.97537	7.94965e-07	0.000195869	-1.06909	0.214876	-0.171897	0.0295485	cis
rs10234818	OID43551	COL28A1	4.97534	7.95088e-07	0.000195882	0.394743	0.0793399	0.171896	0.0295481	cis
rs10486161	OID43551	COL28A1	4.97534	7.95088e-07	0.000195882	0.394743	0.0793399	0.171896	0.0295481	cis
rs10280546	OID43551	COL28A1	4.97534	7.95088e-07	0.000195882	0.394743	0.0793399	0.171896	0.0295481	cis
rs28493883	OID43551	COL28A1	4.97534	7.95088e-07	0.000195882	0.394743	0.0793399	0.171896	0.0295481	cis
chr7_7433670_T_TC	OID43551	COL28A1	4.97534	7.95088e-07	0.000195882	0.394743	0.0793399	0.171896	0.0295481	cis
rs6463692	OID43551	COL28A1	4.97534	7.95088e-07	0.000195882	0.394743	0.0793399	0.171896	0.0295481	cis
rs17167690	OID43551	COL28A1	4.97534	7.95088e-07	0.000195882	0.394743	0.0793399	0.171896	0.0295481	cis
rs2286839	OID43551	COL28A1	4.97534	7.95088e-07	0.000195882	0.394743	0.0793399	0.171896	0.0295481	cis
rs10486163	OID43551	COL28A1	4.97534	7.95088e-07	0.000195882	0.394743	0.0793399	0.171896	0.0295481	cis
rs7778212	OID43551	COL28A1	4.97534	7.95088e-07	0.000195882	0.394743	0.0793399	0.171896	0.0295481	cis
rs55637467	OID43551	COL28A1	4.97534	7.95088e-07	0.000195882	0.394743	0.0793399	0.171896	0.0295481	cis
rs35407255	OID43551	COL28A1	4.97534	7.95088e-07	0.000195882	0.394743	0.0793399	0.171896	0.0295481	cis
rs12462855	OID45147	ICAM3	4.97522	7.95564e-07	0.000195998	0.0918408	0.0184596	0.171892	0.0295467	cis
rs3815745	OID41573	OLFM2	4.97521	7.95636e-07	0.000196014	0.430908	0.0866111	0.171891	0.0295465	cis
rs16861358	OID43482	CD200R1	-4.97519	7.95712e-07	0.000196031	-0.372439	0.0748593	-0.17189	0.0295463	cis
rs9979127	OID40928	CBR3	-4.97514	7.95898e-07	0.000196075	-0.180025	0.0361849	-0.171889	0.0295458	cis
rs113434902	OID43336	ADGRE1	-4.97501	7.96437e-07	0.000196207	-0.366711	0.0737107	-0.171884	0.0295442	cis
rs11732364	OID42319	CPZ	-4.97499	7.96483e-07	0.000196217	-0.18293	0.0367699	-0.171884	0.0295441	cis
rs4253190	OID43387	ASAH2	-4.97494	7.96713e-07	0.00019627	-0.151623	0.0304774	-0.171882	0.0295434	cis
rs4253160	OID43387	ASAH2	-4.97494	7.96713e-07	0.00019627	-0.151623	0.0304774	-0.171882	0.0295434	cis
rs114389896	OID43804	HLA-A	-4.97488	7.96932e-07	0.00019631	-0.365019	0.0733723	-0.17188	0.0295428	cis
rs115577567	OID43804	HLA-A	-4.97488	7.96932e-07	0.00019631	-0.365019	0.0733723	-0.17188	0.0295428	cis
rs4711214	OID43804	HLA-A	-4.97488	7.96932e-07	0.00019631	-0.365019	0.0733723	-0.17188	0.0295428	cis
rs4713317	OID43804	HLA-A	-4.97488	7.96932e-07	0.00019631	-0.365019	0.0733723	-0.17188	0.0295428	cis
rs56914836	OID43804	HLA-A	-4.97488	7.96932e-07	0.00019631	-0.365019	0.0733723	-0.17188	0.0295428	cis
rs138946814	OID43804	HLA-A	-4.97488	7.96932e-07	0.00019631	-0.365019	0.0733723	-0.17188	0.0295428	cis
rs115418723	OID43804	HLA-A	-4.97488	7.96932e-07	0.00019631	-0.365019	0.0733723	-0.17188	0.0295428	cis
rs114467528	OID43804	HLA-A	-4.97488	7.96932e-07	0.00019631	-0.365019	0.0733723	-0.17188	0.0295428	cis
rs118178009	OID43804	HLA-A	-4.97488	7.96932e-07	0.00019631	-0.365019	0.0733723	-0.17188	0.0295428	cis
rs117235719	OID43804	HLA-A	-4.97488	7.96932e-07	0.00019631	-0.365019	0.0733723	-0.17188	0.0295428	cis
rs13242458	OID44847	PILRB	-4.97485	7.97041e-07	0.000196335	-0.216437	0.0435062	-0.171879	0.0295425	cis
rs1853883	OID45333	CFHR5	4.97485	7.97076e-07	0.000196343	0.130297	0.0261911	0.171879	0.0295424	cis
rs17033013	OID45049	CA6	-4.97473	7.97552e-07	0.000196458	-0.251198	0.0504948	-0.171875	0.029541	cis
rs76431003	OID44529	CDHR5	4.97468	7.9774e-07	0.000196503	0.162831	0.0327319	0.171873	0.0295404	cis
rs12411130	OID43754	GIPC2	4.9746	7.98058e-07	0.00019658	0.136935	0.0275267	0.171871	0.0295395	cis
rs9360410	OID43335	ADGRB3	-4.97459	7.98096e-07	0.000196587	-0.101947	0.0204935	-0.17187	0.0295394	cis
rs3805963	OID43335	ADGRB3	-4.97459	7.98096e-07	0.000196587	-0.101947	0.0204935	-0.17187	0.0295394	cis
rs622215	OID45475	LPA	-4.97456	7.98199e-07	0.000196611	-0.463106	0.0930947	-0.171869	0.0295391	cis
rs12952667	OID44930	SHMT1	-4.9745	7.98458e-07	0.000196672	-0.239282	0.0481016	-0.171867	0.0295384	cis
rs12937300	OID44930	SHMT1	-4.9745	7.98458e-07	0.000196672	-0.239282	0.0481016	-0.171867	0.0295384	cis
rs431001	OID45178	LILRB5	4.97448	7.98542e-07	0.000196674	0.217314	0.0436857	0.171867	0.0295381	cis
rs34464703	OID45178	LILRB5	4.97448	7.98542e-07	0.000196674	0.217314	0.0436857	0.171867	0.0295381	cis
rs414135	OID45178	LILRB5	4.97448	7.98542e-07	0.000196674	0.217314	0.0436857	0.171867	0.0295381	cis
rs404032	OID45178	LILRB5	4.97448	7.98542e-07	0.000196674	0.217314	0.0436857	0.171867	0.0295381	cis
rs8108867	OID45178	LILRB5	4.97448	7.98542e-07	0.000196674	0.217314	0.0436857	0.171867	0.0295381	cis
rs8109267	OID45178	LILRB5	4.97448	7.98542e-07	0.000196674	0.217314	0.0436857	0.171867	0.0295381	cis
rs8109872	OID45178	LILRB5	4.97448	7.98542e-07	0.000196674	0.217314	0.0436857	0.171867	0.0295381	cis
rs8109873	OID45178	LILRB5	4.97448	7.98542e-07	0.000196674	0.217314	0.0436857	0.171867	0.0295381	cis
rs1761457	OID45178	LILRB5	4.97448	7.98542e-07	0.000196674	0.217314	0.0436857	0.171867	0.0295381	cis
rs1761455	OID45178	LILRB5	4.97448	7.98542e-07	0.000196674	0.217314	0.0436857	0.171867	0.0295381	cis
rs741584	OID45178	LILRB5	4.97448	7.98542e-07	0.000196674	0.217314	0.0436857	0.171867	0.0295381	cis
rs1645787	OID45178	LILRB5	4.97448	7.98542e-07	0.000196674	0.217314	0.0436857	0.171867	0.0295381	cis
rs759819	OID45178	LILRB5	4.97448	7.98542e-07	0.000196674	0.217314	0.0436857	0.171867	0.0295381	cis
rs117059684	OID45432	VNN1	4.97443	7.98749e-07	0.000196723	0.858537	0.17259	0.171865	0.0295375	cis
rs12025144	OID43479	CD101	4.97437	7.98979e-07	0.000196777	0.242253	0.0487002	0.171863	0.0295369	cis
rs12028520	OID43479	CD101	4.97437	7.98979e-07	0.000196777	0.242253	0.0487002	0.171863	0.0295369	cis
rs73022563	OID44837	PDCD6	4.97434	7.99079e-07	0.0001968	0.662106	0.133104	0.171862	0.0295366	cis
rs9354791	OID43335	ADGRB3	4.97431	7.99226e-07	0.000196835	0.145194	0.0291889	0.171861	0.0295362	cis
rs7692397	OID45414	SPARCL1	4.97424	7.99509e-07	0.000196903	0.109736	0.0220609	0.171859	0.0295353	cis
rs929503	OID43514	CEACAM21	-4.97419	7.99692e-07	0.000196947	-0.309091	0.062139	-0.171857	0.0295348	cis
rs2034341	OID43532	CLEC12A	4.97414	7.99876e-07	0.000196991	0.143175	0.0287838	0.171855	0.0295343	cis
rs61862730	OID43066	SFTPA2	-4.97411	7.99997e-07	0.000197019	-0.346142	0.0695887	-0.171854	0.0295339	cis
rs60712846	OID44626	ENPP1	-4.97409	8.00097e-07	0.000197042	-0.345688	0.0694978	-0.171854	0.0295337	cis
chr2_37484701_G_GT	OID45243	QPCT	-4.97408	8.00119e-07	0.000197043	-0.0963854	0.0193775	-0.171853	0.0295336	cis
rs11124584	OID45243	QPCT	-4.97408	8.00119e-07	0.000197043	-0.0963854	0.0193775	-0.171853	0.0295336	cis
rs11124585	OID45243	QPCT	-4.97408	8.00119e-07	0.000197043	-0.0963854	0.0193775	-0.171853	0.0295336	cis
rs10975123	OID43487	CD274	4.97394	8.00682e-07	0.00019718	0.123934	0.0249167	0.171849	0.029532	cis
rs2177450	OID43549	CNTNAP2	-4.97393	8.00754e-07	0.000197197	-0.120989	0.0243246	-0.171848	0.0295318	cis
rs55728374	OID43946	LY9	-4.97389	8.00899e-07	0.000197231	-0.0942356	0.0189461	-0.171847	0.0295313	cis
rs488013	OID45349	DBH	-4.97386	8.01011e-07	0.000197257	-0.302379	0.0607937	-0.171846	0.029531	cis
rs4142232	OID43945	LY75	-4.97386	8.01022e-07	0.000197258	-0.107988	0.0217112	-0.171846	0.029531	cis
rs522673	OID45349	DBH	-4.97382	8.01168e-07	0.000197292	-0.369454	0.0742797	-0.171845	0.0295306	cis
rs694357	OID45349	DBH	-4.97382	8.01168e-07	0.000197292	-0.369454	0.0742797	-0.171845	0.0295306	cis
rs17085122	OID44685	GLRX	-4.97374	8.01516e-07	0.000197376	-0.284324	0.057165	-0.171842	0.0295296	cis
rs79220774	OID45399	PON1	-4.97373	8.01544e-07	0.000197381	-0.180787	0.0363483	-0.171841	0.0295295	cis
rs4075006	OID44765	MAN2B2	-4.97371	8.01639e-07	0.000197403	-0.149538	0.0300657	-0.171841	0.0295292	cis
rs10908452	OID43327	ADAM15	-4.97367	8.01774e-07	0.000197435	-0.106024	0.0213171	-0.17184	0.0295288	cis
rs111754128	OID42672	KIR3DL1	-4.97364	8.01883e-07	0.00019746	-0.529864	0.106534	-0.171839	0.0295285	cis
rs28368441	OID45272	SUSD2	-4.9736	8.02044e-07	0.000197483	-0.134843	0.0271118	-0.171837	0.0295281	cis
rs5996673	OID45272	SUSD2	-4.9736	8.02044e-07	0.000197483	-0.134843	0.0271118	-0.171837	0.0295281	cis
rs10586257	OID45272	SUSD2	-4.9736	8.02044e-07	0.000197483	-0.134843	0.0271118	-0.171837	0.0295281	cis
rs6004096	OID45272	SUSD2	-4.9736	8.02044e-07	0.000197483	-0.134843	0.0271118	-0.171837	0.0295281	cis
rs6004097	OID45272	SUSD2	-4.9736	8.02044e-07	0.000197483	-0.134843	0.0271118	-0.171837	0.0295281	cis
rs5760261	OID45272	SUSD2	-4.9736	8.02044e-07	0.000197483	-0.134843	0.0271118	-0.171837	0.0295281	cis
rs5760262	OID45272	SUSD2	-4.9736	8.02044e-07	0.000197483	-0.134843	0.0271118	-0.171837	0.0295281	cis
rs80272080	OID45272	SUSD2	-4.9736	8.02044e-07	0.000197483	-0.134843	0.0271118	-0.171837	0.0295281	cis
rs7284722	OID45272	SUSD2	-4.9736	8.02044e-07	0.000197483	-0.134843	0.0271118	-0.171837	0.0295281	cis
rs7284856	OID45272	SUSD2	-4.9736	8.02044e-07	0.000197483	-0.134843	0.0271118	-0.171837	0.0295281	cis
rs5760263	OID45272	SUSD2	-4.9736	8.02044e-07	0.000197483	-0.134843	0.0271118	-0.171837	0.0295281	cis
rs5760264	OID45272	SUSD2	-4.9736	8.02044e-07	0.000197483	-0.134843	0.0271118	-0.171837	0.0295281	cis
rs140006941	OID45358	FCGR2A	4.97358	8.02137e-07	0.000197504	0.664738	0.133654	0.171837	0.0295278	cis
rs9304711	OID44245	SIGLEC6	4.97354	8.02313e-07	0.000197546	0.126818	0.0254986	0.171835	0.0295273	cis
rs12799241	OID45206	OAF	4.97353	8.02326e-07	0.000197548	0.152475	0.0306573	0.171835	0.0295273	cis
rs5013752	OID44453	AGXT	4.97343	8.02749e-07	0.00019765	0.271786	0.0546476	0.171831	0.029526	cis
rs1692791	OID45099	CTSB	-4.97339	8.0292e-07	0.000197691	-0.216976	0.0436275	-0.17183	0.0295256	cis
rs79685402	OID45243	QPCT	4.97336	8.0301e-07	0.000197712	0.24332	0.0489246	0.171829	0.0295253	cis
rs3897655	OID43980	MMP12	-4.97333	8.03141e-07	0.000197743	-0.306202	0.0615688	-0.171828	0.0295249	cis
rs10915914	OID43920	LEFTY2	-4.97328	8.03357e-07	0.000197794	-0.143465	0.0288472	-0.171826	0.0295243	cis
rs11150616	OID44157	PYDC1	-4.97327	8.03379e-07	0.000197798	-0.196831	0.0395778	-0.171826	0.0295242	cis
rs1001848	OID45191	MUC1	4.97326	8.03414e-07	0.000197806	0.259493	0.0521777	0.171826	0.0295241	cis
rs2766558	OID45077	CLPS	-4.97326	8.03445e-07	0.000197809	-0.222058	0.0446504	-0.171826	0.029524	cis
rs7768547	OID45077	CLPS	-4.97326	8.03445e-07	0.000197809	-0.222058	0.0446504	-0.171826	0.029524	cis
rs2817047	OID45077	CLPS	-4.97326	8.03445e-07	0.000197809	-0.222058	0.0446504	-0.171826	0.029524	cis
rs186403002	OID43576	CST5	-4.97323	8.03558e-07	0.000197835	-0.438382	0.0881483	-0.171825	0.0295237	cis
rs7142173	OID42114	AMN	-4.97321	8.03643e-07	0.000197854	-0.274724	0.0552408	-0.171824	0.0295235	cis
rs2995313	OID44439	ADAM8	4.9732	8.03685e-07	0.000197863	0.133767	0.0268976	0.171824	0.0295234	cis
rs72651420	OID45467	GC	-4.97295	8.04683e-07	0.000198106	-0.281422	0.0565905	-0.171815	0.0295205	cis
rs72651422	OID45467	GC	-4.97295	8.04683e-07	0.000198106	-0.281422	0.0565905	-0.171815	0.0295205	cis
rs201168738	OID45190	MSMB	4.9729	8.04875e-07	0.000198148	0.224541	0.0451529	0.171814	0.02952	cis
rs34238559	OID45190	MSMB	4.9729	8.04875e-07	0.000198148	0.224541	0.0451529	0.171814	0.02952	cis
rs956991765	OID45190	MSMB	4.9729	8.04875e-07	0.000198148	0.224541	0.0451529	0.171814	0.02952	cis
rs200216102	OID45190	MSMB	4.9729	8.04875e-07	0.000198148	0.224541	0.0451529	0.171814	0.02952	cis
rs1218598	OID43327	ADAM15	-4.97282	8.05192e-07	0.000198224	-0.128359	0.025812	-0.171811	0.029519	cis
rs8112290	OID42598	IL12RB1	-4.97281	8.05228e-07	0.000198232	-0.19082	0.0383727	-0.171811	0.0295189	cis
rs193168667	OID45479	MBL2	-4.97281	8.05235e-07	0.000198232	-0.929584	0.186933	-0.171811	0.0295189	cis
rs11749526	OID43843	IL12B	4.97278	8.05351e-07	0.000198259	0.407061	0.0818577	0.17181	0.0295186	cis
rs12804039	OID44807	NELL1	4.97271	8.05659e-07	0.000198325	0.133242	0.0267948	0.171807	0.0295177	cis
rs12124279	OID45240	PTPRC	4.97266	8.05829e-07	0.000198325	0.146033	0.0293672	0.171806	0.0295172	cis
rs72736082	OID45240	PTPRC	4.97266	8.05829e-07	0.000198325	0.146033	0.0293672	0.171806	0.0295172	cis
rs72736084	OID45240	PTPRC	4.97266	8.05829e-07	0.000198325	0.146033	0.0293672	0.171806	0.0295172	cis
rs72736085	OID45240	PTPRC	4.97266	8.05829e-07	0.000198325	0.146033	0.0293672	0.171806	0.0295172	cis
rs72736087	OID45240	PTPRC	4.97266	8.05829e-07	0.000198325	0.146033	0.0293672	0.171806	0.0295172	cis
rs114811851	OID45240	PTPRC	4.97266	8.05829e-07	0.000198325	0.146033	0.0293672	0.171806	0.0295172	cis
rs72736088	OID45240	PTPRC	4.97266	8.05829e-07	0.000198325	0.146033	0.0293672	0.171806	0.0295172	cis
rs12136379	OID45240	PTPRC	4.97266	8.05829e-07	0.000198325	0.146033	0.0293672	0.171806	0.0295172	cis
rs12126222	OID45240	PTPRC	4.97266	8.05829e-07	0.000198325	0.146033	0.0293672	0.171806	0.0295172	cis
rs12126255	OID45240	PTPRC	4.97266	8.05829e-07	0.000198325	0.146033	0.0293672	0.171806	0.0295172	cis
rs12126258	OID45240	PTPRC	4.97266	8.05829e-07	0.000198325	0.146033	0.0293672	0.171806	0.0295172	cis
rs12137209	OID45240	PTPRC	4.97266	8.05829e-07	0.000198325	0.146033	0.0293672	0.171806	0.0295172	cis
rs72177609	OID45240	PTPRC	4.97266	8.05829e-07	0.000198325	0.146033	0.0293672	0.171806	0.0295172	cis
rs72736092	OID45240	PTPRC	4.97266	8.05829e-07	0.000198325	0.146033	0.0293672	0.171806	0.0295172	cis
rs72736094	OID45240	PTPRC	4.97266	8.05829e-07	0.000198325	0.146033	0.0293672	0.171806	0.0295172	cis
rs72736096	OID45240	PTPRC	4.97266	8.05829e-07	0.000198325	0.146033	0.0293672	0.171806	0.0295172	cis
rs72736099	OID45240	PTPRC	4.97266	8.05829e-07	0.000198325	0.146033	0.0293672	0.171806	0.0295172	cis
rs72736100	OID45240	PTPRC	4.97266	8.05829e-07	0.000198325	0.146033	0.0293672	0.171806	0.0295172	cis
rs72736101	OID45240	PTPRC	4.97266	8.05829e-07	0.000198325	0.146033	0.0293672	0.171806	0.0295172	cis
rs12131486	OID45240	PTPRC	4.97266	8.05829e-07	0.000198325	0.146033	0.0293672	0.171806	0.0295172	cis
rs12142469	OID45240	PTPRC	4.97266	8.05829e-07	0.000198325	0.146033	0.0293672	0.171806	0.0295172	cis
rs12134972	OID45240	PTPRC	4.97266	8.05829e-07	0.000198325	0.146033	0.0293672	0.171806	0.0295172	cis
rs72738007	OID45240	PTPRC	4.97266	8.05829e-07	0.000198325	0.146033	0.0293672	0.171806	0.0295172	cis
rs72738008	OID45240	PTPRC	4.97266	8.05829e-07	0.000198325	0.146033	0.0293672	0.171806	0.0295172	cis
rs72738009	OID45240	PTPRC	4.97266	8.05829e-07	0.000198325	0.146033	0.0293672	0.171806	0.0295172	cis
rs12132733	OID45240	PTPRC	4.97266	8.05829e-07	0.000198325	0.146033	0.0293672	0.171806	0.0295172	cis
rs12134373	OID45240	PTPRC	4.97266	8.05829e-07	0.000198325	0.146033	0.0293672	0.171806	0.0295172	cis
rs12133615	OID45240	PTPRC	4.97266	8.05829e-07	0.000198325	0.146033	0.0293672	0.171806	0.0295172	cis
rs72738011	OID45240	PTPRC	4.97266	8.05829e-07	0.000198325	0.146033	0.0293672	0.171806	0.0295172	cis
rs12140303	OID45240	PTPRC	4.97266	8.05829e-07	0.000198325	0.146033	0.0293672	0.171806	0.0295172	cis
rs12130106	OID45240	PTPRC	4.97266	8.05829e-07	0.000198325	0.146033	0.0293672	0.171806	0.0295172	cis
rs12141073	OID45240	PTPRC	4.97266	8.05829e-07	0.000198325	0.146033	0.0293672	0.171806	0.0295172	cis
rs200757183	OID45240	PTPRC	4.97266	8.05829e-07	0.000198325	0.146033	0.0293672	0.171806	0.0295172	cis
rs12141286	OID45240	PTPRC	4.97266	8.05829e-07	0.000198325	0.146033	0.0293672	0.171806	0.0295172	cis
rs12131346	OID45240	PTPRC	4.97266	8.05829e-07	0.000198325	0.146033	0.0293672	0.171806	0.0295172	cis
rs200483636	OID43705	FCRL2	4.97263	8.05973e-07	0.000198357	0.132219	0.0265894	0.171805	0.0295168	cis
rs7552275	OID43705	FCRL2	4.97263	8.05973e-07	0.000198357	0.132219	0.0265894	0.171805	0.0295168	cis
rs12704768	OID45399	PON1	-4.97261	8.06048e-07	0.000198374	-0.0729128	0.0146629	-0.171804	0.0295166	cis
rs12475667	OID43945	LY75	-4.9726	8.06095e-07	0.000198384	-0.0987123	0.0198513	-0.171804	0.0295165	cis
rs10423067	OID44133	PSG1	-4.97257	8.06208e-07	0.000198384	-0.55278	0.111166	-0.171803	0.0295161	cis
rs73035282	OID44133	PSG1	-4.97257	8.06208e-07	0.000198384	-0.55278	0.111166	-0.171803	0.0295161	cis
rs2108526	OID44133	PSG1	-4.97257	8.06208e-07	0.000198384	-0.55278	0.111166	-0.171803	0.0295161	cis
rs1966371	OID44133	PSG1	-4.97257	8.06208e-07	0.000198384	-0.55278	0.111166	-0.171803	0.0295161	cis
rs5828155	OID44133	PSG1	-4.97257	8.06208e-07	0.000198384	-0.55278	0.111166	-0.171803	0.0295161	cis
rs10421663	OID44133	PSG1	-4.97257	8.06208e-07	0.000198384	-0.55278	0.111166	-0.171803	0.0295161	cis
rs3827010	OID44133	PSG1	-4.97257	8.06208e-07	0.000198384	-0.55278	0.111166	-0.171803	0.0295161	cis
rs12462903	OID44133	PSG1	-4.97257	8.06208e-07	0.000198384	-0.55278	0.111166	-0.171803	0.0295161	cis
rs2354271	OID44133	PSG1	-4.97257	8.06208e-07	0.000198384	-0.55278	0.111166	-0.171803	0.0295161	cis
rs4633837	OID44133	PSG1	-4.97257	8.06208e-07	0.000198384	-0.55278	0.111166	-0.171803	0.0295161	cis
rs62110890	OID44133	PSG1	-4.97257	8.06208e-07	0.000198384	-0.55278	0.111166	-0.171803	0.0295161	cis
rs10405430	OID44133	PSG1	-4.97257	8.06208e-07	0.000198384	-0.55278	0.111166	-0.171803	0.0295161	cis
rs10413886	OID44133	PSG1	-4.97257	8.06208e-07	0.000198384	-0.55278	0.111166	-0.171803	0.0295161	cis
rs62110892	OID44133	PSG1	-4.97257	8.06208e-07	0.000198384	-0.55278	0.111166	-0.171803	0.0295161	cis
rs62110909	OID44133	PSG1	-4.97257	8.06208e-07	0.000198384	-0.55278	0.111166	-0.171803	0.0295161	cis
rs35747399	OID44133	PSG1	-4.97257	8.06208e-07	0.000198384	-0.55278	0.111166	-0.171803	0.0295161	cis
rs200941566	OID44133	PSG1	-4.97257	8.06208e-07	0.000198384	-0.55278	0.111166	-0.171803	0.0295161	cis
rs202051765	OID44133	PSG1	-4.97257	8.06208e-07	0.000198384	-0.55278	0.111166	-0.171803	0.0295161	cis
rs10406210	OID44133	PSG1	-4.97257	8.06208e-07	0.000198384	-0.55278	0.111166	-0.171803	0.0295161	cis
rs7415921	OID44858	PM20D1	4.97243	8.06757e-07	0.000198518	0.411307	0.0827175	0.171798	0.0295146	cis
rs9972884	OID45043	BLMH	-4.97242	8.06811e-07	0.00019853	-0.120223	0.024178	-0.171798	0.0295144	cis
rs11911765	OID45195	NCAM2	-4.97236	8.07044e-07	0.000198584	-0.0968081	0.0194692	-0.171796	0.0295138	cis
chr21_21008168_T_TA	OID45195	NCAM2	-4.97236	8.07044e-07	0.000198584	-0.0968081	0.0194692	-0.171796	0.0295138	cis
rs13344415	OID44133	PSG1	-4.97231	8.07275e-07	0.000198634	-0.553833	0.111383	-0.171794	0.0295131	cis
rs10403637	OID44133	PSG1	-4.97231	8.07275e-07	0.000198634	-0.553833	0.111383	-0.171794	0.0295131	cis
rs28406280	OID44133	PSG1	-4.97231	8.07275e-07	0.000198634	-0.553833	0.111383	-0.171794	0.0295131	cis
rs28740886	OID44133	PSG1	-4.97231	8.07275e-07	0.000198634	-0.553833	0.111383	-0.171794	0.0295131	cis
rs62112984	OID44133	PSG1	-4.97231	8.07275e-07	0.000198634	-0.553833	0.111383	-0.171794	0.0295131	cis
rs73169074	OID45317	BCHE	4.97227	8.07431e-07	0.000198671	0.104889	0.0210948	0.171792	0.0295127	cis
rs8134594	OID45195	NCAM2	-4.97219	8.07765e-07	0.000198752	-0.092909	0.0186858	-0.17179	0.0295117	cis
rs752960433	OID42672	KIR3DL1	4.97216	8.07859e-07	0.000198773	2.22043	0.446573	0.171789	0.0295114	cis
rs139678350	OID44467	APOBR	4.97215	8.07915e-07	0.000198786	0.491334	0.0988171	0.171788	0.0295113	cis
rs71397405	OID44994	TP53I3	-4.97213	8.07971e-07	0.000198795	-0.11281	0.0226884	-0.171788	0.0295111	cis
rs13035774	OID44994	TP53I3	-4.97213	8.07971e-07	0.000198795	-0.11281	0.0226884	-0.171788	0.0295111	cis
rs12613951	OID44994	TP53I3	-4.97213	8.07971e-07	0.000198795	-0.11281	0.0226884	-0.171788	0.0295111	cis
rs7253296	OID44245	SIGLEC6	4.97208	8.08203e-07	0.000198848	0.152675	0.0307065	0.171786	0.0295105	cis
rs144499670	OID44133	PSG1	4.97208	8.08205e-07	0.000198848	1.58449	0.318678	0.171786	0.0295105	cis
rs147328717	OID44133	PSG1	4.97208	8.08205e-07	0.000198848	1.58449	0.318678	0.171786	0.0295105	cis
rs2271913	OID43630	DPEP1	-4.97206	8.08266e-07	0.000198862	-0.304603	0.061263	-0.171786	0.0295103	cis
rs7580127	OID45243	QPCT	4.97205	8.08326e-07	0.000198873	0.0981498	0.0197403	0.171785	0.0295101	cis
rs13008681	OID45243	QPCT	4.97205	8.08326e-07	0.000198873	0.0981498	0.0197403	0.171785	0.0295101	cis
rs12028143	OID45455	CFHR4	4.97204	8.08336e-07	0.000198873	0.244976	0.0492707	0.171785	0.0295101	cis
rs12025616	OID45455	CFHR4	4.97204	8.08336e-07	0.000198873	0.244976	0.0492707	0.171785	0.0295101	cis
rs115332769	OID45449	C8B	-4.97201	8.08469e-07	0.000198903	-0.259916	0.0522757	-0.171784	0.0295097	cis
rs114647440	OID45449	C8B	-4.97201	8.08469e-07	0.000198903	-0.259916	0.0522757	-0.171784	0.0295097	cis
rs12125301	OID42500	GBP4	-4.9719	8.089e-07	0.000199003	-0.262331	0.0527626	-0.17178	0.0295085	cis
rs12122780	OID42500	GBP4	-4.9719	8.089e-07	0.000199003	-0.262331	0.0527626	-0.17178	0.0295085	cis
rs1074541	OID42500	GBP4	-4.9719	8.089e-07	0.000199003	-0.262331	0.0527626	-0.17178	0.0295085	cis
rs7541867	OID42500	GBP4	-4.9719	8.089e-07	0.000199003	-0.262331	0.0527626	-0.17178	0.0295085	cis
rs201398343	OID45162	INHBC	4.9719	8.08905e-07	0.000199003	0.165679	0.033323	0.17178	0.0295085	cis
rs3866769	OID43720	FLRT2	4.97174	8.09567e-07	0.000199163	0.11728	0.0235894	0.171775	0.0295066	cis
rs4015975	OID43720	FLRT2	4.97174	8.09567e-07	0.000199163	0.11728	0.0235894	0.171775	0.0295066	cis
rs71574623	OID44505	CCN2	-4.9717	8.09749e-07	0.000199203	-0.538859	0.108385	-0.171773	0.0295061	cis
rs13197288	OID44505	CCN2	-4.9717	8.09749e-07	0.000199203	-0.538859	0.108385	-0.171773	0.0295061	cis
rs36112096	OID44505	CCN2	-4.9717	8.09749e-07	0.000199203	-0.538859	0.108385	-0.171773	0.0295061	cis
rs7757864	OID44821	NT5E	4.97169	8.09777e-07	0.000199209	0.144887	0.0291424	0.171773	0.029506	cis
rs7936118	OID43311	AAMDC	4.9716	8.10135e-07	0.000199295	0.153926	0.0309611	0.17177	0.029505	cis
rs74371173	OID44610	DNPH1	4.97158	8.10199e-07	0.000199304	0.349885	0.0703769	0.17177	0.0295048	cis
rs77971038	OID44610	DNPH1	4.97158	8.10199e-07	0.000199304	0.349885	0.0703769	0.17177	0.0295048	cis
rs78652437	OID44610	DNPH1	4.97158	8.10199e-07	0.000199304	0.349885	0.0703769	0.17177	0.0295048	cis
rs75591122	OID44610	DNPH1	4.97158	8.10199e-07	0.000199304	0.349885	0.0703769	0.17177	0.0295048	cis
chr6_43242065_A_ATTG	OID44610	DNPH1	4.97158	8.10199e-07	0.000199304	0.349885	0.0703769	0.17177	0.0295048	cis
rs6929208	OID45057	CD164	4.97145	8.10727e-07	0.000199426	0.0990073	0.0199152	0.171765	0.0295033	cis
rs13192476	OID45057	CD164	4.97145	8.10727e-07	0.000199426	0.0990073	0.0199152	0.171765	0.0295033	cis
rs12528566	OID45057	CD164	4.97145	8.10727e-07	0.000199426	0.0990073	0.0199152	0.171765	0.0295033	cis
rs61318425	OID45057	CD164	4.97145	8.10727e-07	0.000199426	0.0990073	0.0199152	0.171765	0.0295033	cis
rs35969918	OID45057	CD164	4.97145	8.10727e-07	0.000199426	0.0990073	0.0199152	0.171765	0.0295033	cis
rs2682484	OID43902	KLRK1	4.97141	8.109e-07	0.000199462	0.16115	0.0324153	0.171764	0.0295028	cis
rs2243823	OID43902	KLRK1	4.97141	8.109e-07	0.000199462	0.16115	0.0324153	0.171764	0.0295028	cis
rs10670670	OID43902	KLRK1	4.97141	8.109e-07	0.000199462	0.16115	0.0324153	0.171764	0.0295028	cis
rs4763208	OID43902	KLRK1	4.97141	8.109e-07	0.000199462	0.16115	0.0324153	0.171764	0.0295028	cis
rs4237930	OID43902	KLRK1	4.97141	8.109e-07	0.000199462	0.16115	0.0324153	0.171764	0.0295028	cis
rs11742506	OID45208	PAM	-4.97136	8.11126e-07	0.000199514	-0.111205	0.0223692	-0.171762	0.0295022	cis
rs13156446	OID45208	PAM	-4.97136	8.11126e-07	0.000199514	-0.111205	0.0223692	-0.171762	0.0295022	cis
rs13418561	OID45419	TFPI	-4.97131	8.11309e-07	0.000199539	-0.118256	0.0237877	-0.17176	0.0295016	cis
rs1635590	OID42874	PADI4	4.97131	8.11325e-07	0.000199539	0.297458	0.0598351	0.17176	0.0295016	cis
rs1748027	OID42874	PADI4	4.97131	8.11325e-07	0.000199539	0.297458	0.0598351	0.17176	0.0295016	cis
rs1635589	OID42874	PADI4	4.97131	8.11325e-07	0.000199539	0.297458	0.0598351	0.17176	0.0295016	cis
rs1748026	OID42874	PADI4	4.97131	8.11325e-07	0.000199539	0.297458	0.0598351	0.17176	0.0295016	cis
rs1635587	OID42874	PADI4	4.97131	8.11325e-07	0.000199539	0.297458	0.0598351	0.17176	0.0295016	cis
rs1748025	OID42874	PADI4	4.97131	8.11325e-07	0.000199539	0.297458	0.0598351	0.17176	0.0295016	cis
rs1635586	OID42874	PADI4	4.97131	8.11325e-07	0.000199539	0.297458	0.0598351	0.17176	0.0295016	cis
rs1635585	OID42874	PADI4	4.97131	8.11325e-07	0.000199539	0.297458	0.0598351	0.17176	0.0295016	cis
rs1635584	OID42874	PADI4	4.97131	8.11325e-07	0.000199539	0.297458	0.0598351	0.17176	0.0295016	cis
rs1635583	OID42874	PADI4	4.97131	8.11325e-07	0.000199539	0.297458	0.0598351	0.17176	0.0295016	cis
rs2477152	OID42874	PADI4	4.97131	8.11325e-07	0.000199539	0.297458	0.0598351	0.17176	0.0295016	cis
rs2428736	OID42874	PADI4	4.97131	8.11325e-07	0.000199539	0.297458	0.0598351	0.17176	0.0295016	cis
rs1635582	OID42874	PADI4	4.97131	8.11325e-07	0.000199539	0.297458	0.0598351	0.17176	0.0295016	cis
rs1635581	OID42874	PADI4	4.97131	8.11325e-07	0.000199539	0.297458	0.0598351	0.17176	0.0295016	cis
rs1635580	OID42874	PADI4	4.97131	8.11325e-07	0.000199539	0.297458	0.0598351	0.17176	0.0295016	cis
rs1635579	OID42874	PADI4	4.97131	8.11325e-07	0.000199539	0.297458	0.0598351	0.17176	0.0295016	cis
rs112161459	OID44133	PSG1	-4.97128	8.11439e-07	0.000199564	-1.02953	0.207096	-0.171759	0.0295013	cis
rs111713218	OID44133	PSG1	-4.97128	8.11439e-07	0.000199564	-1.02953	0.207096	-0.171759	0.0295013	cis
rs2717558	OID44761	LY6D	4.97106	8.12317e-07	0.000199778	0.123344	0.0248125	0.171752	0.0294988	cis
rs55743747	OID44575	CST1	4.97106	8.12336e-07	0.000199781	0.329317	0.0662468	0.171752	0.0294987	cis
rs2071506	OID45378	ITIH3	-4.97103	8.12439e-07	0.000199805	-0.152815	0.0307411	-0.171751	0.0294984	cis
rs77583317	OID43704	FCAR	-4.97098	8.12641e-07	0.000199853	-0.180472	0.0363051	-0.171749	0.0294979	cis
rs2074231	OID43495	CD6	4.97092	8.12893e-07	0.000199911	0.114931	0.0231206	0.171747	0.0294971	cis
rs2074232	OID43495	CD6	4.97092	8.12893e-07	0.000199911	0.114931	0.0231206	0.171747	0.0294971	cis
rs1050922	OID43495	CD6	4.97092	8.12893e-07	0.000199911	0.114931	0.0231206	0.171747	0.0294971	cis
rs7812623	OID44761	LY6D	4.97088	8.1307e-07	0.000199953	0.127475	0.0256443	0.171746	0.0294966	cis
rs141237068	OID44994	TP53I3	-4.97085	8.13193e-07	0.000199981	-0.363872	0.0732012	-0.171745	0.0294963	cis
rs7111242	OID44080	PCSK7	-4.97085	8.13194e-07	0.000199981	-0.129909	0.0261341	-0.171745	0.0294963	cis
rs473465	OID45162	INHBC	-4.97074	8.13624e-07	0.000200085	-0.174933	0.0351924	-0.171741	0.0294951	cis
rs10020740	OID44886	QDPR	4.97067	8.13907e-07	0.000200153	0.139938	0.0281527	0.171739	0.0294943	cis
rs11667150	OID44133	PSG1	4.97065	8.13982e-07	0.00020017	0.369394	0.0743149	0.171738	0.0294941	cis
rs13024044	OID43449	CAPG	4.97064	8.1403e-07	0.00020018	0.325352	0.0654547	0.171738	0.0294939	cis
rs17887268	OID43066	SFTPA2	-4.97064	8.14045e-07	0.000200182	-0.241604	0.0486063	-0.171738	0.0294939	cis
rs7203472	OID44157	PYDC1	-4.97063	8.14079e-07	0.00020019	-0.197384	0.0397101	-0.171738	0.0294938	cis
rs595764	OID45036	ASAH1	4.97062	8.14123e-07	0.000200199	0.230551	0.0463827	0.171737	0.0294937	cis
rs34695266	OID45363	FGL1	4.97058	8.14275e-07	0.000200235	0.344651	0.0693381	0.171736	0.0294932	cis
rs6550215	OID44967	SUSD5	-4.97057	8.14306e-07	0.000200241	-0.108573	0.0218431	-0.171736	0.0294932	cis
rs144815469	OID41806	SIRPG	4.97055	8.14411e-07	0.000200265	0.533108	0.107253	0.171735	0.0294929	cis
rs3961914	OID44648	FBLN7	4.97044	8.14865e-07	0.000200375	0.214052	0.0430651	0.171731	0.0294916	cis
rs5750672	OID44817	NPTXR	-4.9704	8.15014e-07	0.000200411	-0.130429	0.0262412	-0.17173	0.0294912	cis
rs62289860	OID44765	MAN2B2	4.97026	8.15582e-07	0.000200549	0.204456	0.0411358	0.171725	0.0294896	cis
rs113432467	OID45099	CTSB	-4.97024	8.15666e-07	0.000200568	-0.207145	0.041677	-0.171725	0.0294893	cis
rs341267	OID44837	PDCD6	-4.97023	8.15719e-07	0.000200579	-0.195814	0.0393975	-0.171724	0.0294892	cis
rs117648753	OID44246	SIGLEC8	-4.97022	8.15751e-07	0.000200586	-0.468017	0.0941642	-0.171724	0.0294891	cis
rs61365943	OID44131	PSAPL1	4.97019	8.15887e-07	0.000200618	0.154744	0.0311344	0.171723	0.0294887	cis
rs4785700	OID43630	DPEP1	-4.97013	8.16119e-07	0.000200673	-0.227011	0.0456751	-0.171721	0.029488	cis
rs2858921	OID43793	HBQ1	4.97007	8.1636e-07	0.000200728	0.224252	0.0451205	0.171719	0.0294874	cis
rs2858924	OID43793	HBQ1	4.97007	8.1636e-07	0.000200728	0.224252	0.0451205	0.171719	0.0294874	cis
rs2461285	OID43793	HBQ1	4.97007	8.1636e-07	0.000200728	0.224252	0.0451205	0.171719	0.0294874	cis
rs28832346	OID45414	SPARCL1	-4.97006	8.16425e-07	0.000200743	-0.0974471	0.0196068	-0.171718	0.0294872	cis
rs12747013	OID45455	CFHR4	4.97001	8.16609e-07	0.000200787	0.806111	0.162195	0.171717	0.0294867	cis
rs11579434	OID43754	GIPC2	4.96989	8.17087e-07	0.000200903	0.13272	0.0267048	0.171713	0.0294853	cis
rs2092265	OID44179	RET	-4.96987	8.17198e-07	0.000200928	-0.0869829	0.0175021	-0.171712	0.029485	cis
rs111720259	OID43374	APIP	-4.96985	8.17262e-07	0.000200943	-0.714215	0.14371	-0.171711	0.0294848	cis
rs12205398	OID43978	MLN	-4.96976	8.17612e-07	0.000201027	-0.508826	0.102384	-0.171709	0.0294838	cis
rs61802325	OID42448	FCGR2B	-4.96972	8.17807e-07	0.000201074	-0.279291	0.0561986	-0.171707	0.0294833	cis
rs34280154	OID42787	MUC20	4.9697	8.1789e-07	0.000201093	0.256424	0.0515975	0.171706	0.029483	cis
rs4559017	OID44655	FGFR4	-4.96969	8.17938e-07	0.000201102	-0.174486	0.03511	-0.171706	0.0294829	cis
rs12522379	OID44655	FGFR4	-4.96969	8.17938e-07	0.000201102	-0.174486	0.03511	-0.171706	0.0294829	cis
rs9267655	OID43805	HLA-DRA	4.96967	8.1798e-07	0.000201111	0.459734	0.0925079	0.171706	0.0294828	cis
rs12422196	OID44335	TMPRSS5	-4.96967	8.18015e-07	0.000201112	-0.304896	0.0613513	-0.171705	0.0294827	cis
rs12419423	OID44335	TMPRSS5	-4.96967	8.18015e-07	0.000201112	-0.304896	0.0613513	-0.171705	0.0294827	cis
rs12790393	OID44335	TMPRSS5	-4.96967	8.18015e-07	0.000201112	-0.304896	0.0613513	-0.171705	0.0294827	cis
rs45553435	OID44335	TMPRSS5	-4.96967	8.18015e-07	0.000201112	-0.304896	0.0613513	-0.171705	0.0294827	cis
rs4938052	OID44335	TMPRSS5	-4.96967	8.18015e-07	0.000201112	-0.304896	0.0613513	-0.171705	0.0294827	cis
rs112222100	OID42758	MILR1	-4.96963	8.18151e-07	0.000201144	-0.622887	0.125339	-0.171704	0.0294823	cis
rs12330707	OID44967	SUSD5	-4.96959	8.18308e-07	0.000201181	-0.108049	0.0217419	-0.171703	0.0294819	cis
chr8_63141254_T_TA	OID45364	GGH	-4.96956	8.18464e-07	0.000201218	-0.273142	0.0549631	-0.171702	0.0294814	cis
rs4731676	OID44560	CPA4	-4.96953	8.1857e-07	0.000201231	-0.117858	0.0237161	-0.171701	0.0294811	cis
rs4731677	OID44560	CPA4	-4.96953	8.1857e-07	0.000201231	-0.117858	0.0237161	-0.171701	0.0294811	cis
rs4728192	OID44560	CPA4	-4.96953	8.1857e-07	0.000201231	-0.117858	0.0237161	-0.171701	0.0294811	cis
rs6467302	OID44560	CPA4	4.96953	8.1857e-07	0.000201231	0.117858	0.0237161	0.171701	0.0294811	cis
rs4731679	OID44560	CPA4	-4.96953	8.1857e-07	0.000201231	-0.117858	0.0237161	-0.171701	0.0294811	cis
rs7797170	OID44560	CPA4	-4.96953	8.1857e-07	0.000201231	-0.117858	0.0237161	-0.171701	0.0294811	cis
rs10232532	OID44560	CPA4	-4.96953	8.1857e-07	0.000201231	-0.117858	0.0237161	-0.171701	0.0294811	cis
rs12706926	OID44560	CPA4	-4.96953	8.1857e-07	0.000201231	-0.117858	0.0237161	-0.171701	0.0294811	cis
rs10226437	OID44560	CPA4	-4.96953	8.1857e-07	0.000201231	-0.117858	0.0237161	-0.171701	0.0294811	cis
rs35008263	OID45209	PAMR1	4.96952	8.18611e-07	0.000201239	0.139805	0.0281325	0.1717	0.029481	cis
rs15651	OID44127	PROK1	-4.96948	8.18798e-07	0.000201284	-0.171483	0.0345073	-0.171699	0.0294805	cis
rs7611580	OID44557	COMMD2	-4.96942	8.19033e-07	0.000201335	-0.0983519	0.0197914	-0.171697	0.0294798	cis
rs61204318	OID44557	COMMD2	-4.96942	8.19033e-07	0.000201335	-0.0983519	0.0197914	-0.171697	0.0294798	cis
rs6809024	OID44557	COMMD2	-4.96942	8.19033e-07	0.000201335	-0.0983519	0.0197914	-0.171697	0.0294798	cis
rs7613813	OID44557	COMMD2	-4.96942	8.19033e-07	0.000201335	-0.0983519	0.0197914	-0.171697	0.0294798	cis
rs74574442	OID44648	FBLN7	4.96935	8.19315e-07	0.0002014	0.420225	0.0845633	0.171695	0.029479	cis
rs62157486	OID44648	FBLN7	4.96935	8.19315e-07	0.0002014	0.420225	0.0845633	0.171695	0.029479	cis
rs62157487	OID44648	FBLN7	4.96935	8.19315e-07	0.0002014	0.420225	0.0845633	0.171695	0.029479	cis
rs10775538	OID44133	PSG1	4.96924	8.19755e-07	0.000201503	0.369427	0.0743428	0.171691	0.0294778	cis
rs10853761	OID44133	PSG1	4.96924	8.19755e-07	0.000201503	0.369427	0.0743428	0.171691	0.0294778	cis
rs35446207	OID44133	PSG1	4.96924	8.19755e-07	0.000201503	0.369427	0.0743428	0.171691	0.0294778	cis
rs11083676	OID44133	PSG1	4.96924	8.19755e-07	0.000201503	0.369427	0.0743428	0.171691	0.0294778	cis
rs146957063	OID44670	GALNT5	-4.96924	8.19773e-07	0.000201506	-0.416009	0.0837169	-0.171691	0.0294778	cis
rs12499887	OID40430	MUC7	4.9692	8.19913e-07	0.000201539	0.895266	0.180163	0.17169	0.0294774	cis
rs759996	OID45249	SBSN	4.96916	8.2007e-07	0.000201576	0.131033	0.0263693	0.171688	0.0294769	cis
rs3103097	OID42319	CPZ	4.96911	8.20307e-07	0.000201632	0.253483	0.0510117	0.171687	0.0294763	cis
chr4_8544516_TGG_T	OID42319	CPZ	4.96898	8.20845e-07	0.000201763	0.174083	0.0350339	0.171682	0.0294747	cis
rs7966783	OID44474	BCAT1	-4.96895	8.20957e-07	0.000201789	-0.191556	0.0385506	-0.171681	0.0294744	cis
rs191954797	OID43434	C1QL2	4.96893	8.21044e-07	0.000201809	0.343107	0.0690506	0.17168	0.0294742	cis
rs12976718	OID43498	CD70	4.96889	8.21196e-07	0.000201842	0.152239	0.0306384	0.171679	0.0294738	cis
rs3859488	OID43498	CD70	4.96889	8.21196e-07	0.000201842	0.152239	0.0306384	0.171679	0.0294738	cis
rs12611077	OID43498	CD70	4.96889	8.21196e-07	0.000201842	0.152239	0.0306384	0.171679	0.0294738	cis
rs1366946	OID44588	CXCL6	-4.96883	8.21455e-07	0.0002019	-0.208749	0.0420118	-0.171677	0.029473	cis
rs1366949	OID44588	CXCL6	-4.96883	8.21455e-07	0.0002019	-0.208749	0.0420118	-0.171677	0.029473	cis
rs2367293	OID44588	CXCL6	-4.96883	8.21455e-07	0.0002019	-0.208749	0.0420118	-0.171677	0.029473	cis
rs16850137	OID44588	CXCL6	-4.96883	8.21455e-07	0.0002019	-0.208749	0.0420118	-0.171677	0.029473	cis
rs78710342	OID43966	MDGA1	4.9688	8.21556e-07	0.000201922	0.536579	0.10799	0.171676	0.0294728	cis
rs78274637	OID43966	MDGA1	4.9688	8.21556e-07	0.000201922	0.536579	0.10799	0.171676	0.0294728	cis
rs56229915	OID44773	MEGF10	-4.9687	8.21962e-07	0.000202004	-0.116763	0.0234997	-0.171673	0.0294716	cis
rs34289483	OID44773	MEGF10	-4.9687	8.21962e-07	0.000202004	-0.116763	0.0234997	-0.171673	0.0294716	cis
rs10054262	OID44773	MEGF10	-4.9687	8.21962e-07	0.000202004	-0.116763	0.0234997	-0.171673	0.0294716	cis
rs10077246	OID44773	MEGF10	-4.9687	8.21962e-07	0.000202004	-0.116763	0.0234997	-0.171673	0.0294716	cis
rs12513837	OID44773	MEGF10	-4.9687	8.21962e-07	0.000202004	-0.116763	0.0234997	-0.171673	0.0294716	cis
rs3734147	OID44773	MEGF10	-4.9687	8.21962e-07	0.000202004	-0.116763	0.0234997	-0.171673	0.0294716	cis
rs59942923	OID44773	MEGF10	-4.9687	8.21962e-07	0.000202004	-0.116763	0.0234997	-0.171673	0.0294716	cis
rs34336089	OID44773	MEGF10	-4.9687	8.21962e-07	0.000202004	-0.116763	0.0234997	-0.171673	0.0294716	cis
rs6595754	OID44773	MEGF10	-4.9687	8.21962e-07	0.000202004	-0.116763	0.0234997	-0.171673	0.0294716	cis
rs10075058	OID44773	MEGF10	-4.9687	8.21962e-07	0.000202004	-0.116763	0.0234997	-0.171673	0.0294716	cis
rs9765581	OID44773	MEGF10	-4.9687	8.21962e-07	0.000202004	-0.116763	0.0234997	-0.171673	0.0294716	cis
rs1862282	OID44773	MEGF10	-4.9687	8.21962e-07	0.000202004	-0.116763	0.0234997	-0.171673	0.0294716	cis
rs72930215	OID45209	PAMR1	-4.96868	8.22073e-07	0.000202028	-0.111663	0.0224734	-0.171672	0.0294713	cis
rs11033200	OID45209	PAMR1	-4.96868	8.22073e-07	0.000202028	-0.111663	0.0224734	-0.171672	0.0294713	cis
rs11637444	OID40778	AKAP13	4.9686	8.22403e-07	0.000202074	0.350208	0.0704843	0.171669	0.0294704	cis
rs1978391	OID40778	AKAP13	4.9686	8.22403e-07	0.000202074	0.350208	0.0704843	0.171669	0.0294704	cis
rs2094737	OID44905	S100A4	-4.96858	8.22469e-07	0.000202074	-0.231126	0.0465175	-0.171669	0.0294702	cis
rs2094738	OID44905	S100A4	-4.96858	8.22469e-07	0.000202074	-0.231126	0.0465175	-0.171669	0.0294702	cis
rs9427239	OID44905	S100A4	-4.96858	8.22469e-07	0.000202074	-0.231126	0.0465175	-0.171669	0.0294702	cis
rs9426945	OID44905	S100A4	-4.96858	8.22469e-07	0.000202074	-0.231126	0.0465175	-0.171669	0.0294702	cis
rs9427287	OID44905	S100A4	-4.96858	8.22469e-07	0.000202074	-0.231126	0.0465175	-0.171669	0.0294702	cis
rs532652	OID44905	S100A4	-4.96858	8.22469e-07	0.000202074	-0.231126	0.0465175	-0.171669	0.0294702	cis
rs2339696	OID44905	S100A4	4.96858	8.22469e-07	0.000202074	0.231126	0.0465175	0.171669	0.0294702	cis
rs6587743	OID44905	S100A4	4.96858	8.22469e-07	0.000202074	0.231126	0.0465175	0.171669	0.0294702	cis
rs28410699	OID44905	S100A4	4.96858	8.22469e-07	0.000202074	0.231126	0.0465175	0.171669	0.0294702	cis
rs17695220	OID44905	S100A4	4.96858	8.22469e-07	0.000202074	0.231126	0.0465175	0.171669	0.0294702	cis
rs7520093	OID44905	S100A4	4.96858	8.22469e-07	0.000202074	0.231126	0.0465175	0.171669	0.0294702	cis
rs7534343	OID44905	S100A4	4.96858	8.22469e-07	0.000202074	0.231126	0.0465175	0.171669	0.0294702	cis
rs6587745	OID44905	S100A4	4.96858	8.22469e-07	0.000202074	0.231126	0.0465175	0.171669	0.0294702	cis
rs6587746	OID44905	S100A4	4.96858	8.22469e-07	0.000202074	0.231126	0.0465175	0.171669	0.0294702	cis
rs6690638	OID44905	S100A4	4.96858	8.22469e-07	0.000202074	0.231126	0.0465175	0.171669	0.0294702	cis
rs6690712	OID44905	S100A4	4.96858	8.22469e-07	0.000202074	0.231126	0.0465175	0.171669	0.0294702	cis
rs16835393	OID44905	S100A4	4.96858	8.22469e-07	0.000202074	0.231126	0.0465175	0.171669	0.0294702	cis
rs7544359	OID44905	S100A4	4.96858	8.22469e-07	0.000202074	0.231126	0.0465175	0.171669	0.0294702	cis
rs7515940	OID44905	S100A4	4.96858	8.22469e-07	0.000202074	0.231126	0.0465175	0.171669	0.0294702	cis
rs7537898	OID44905	S100A4	4.96858	8.22469e-07	0.000202074	0.231126	0.0465175	0.171669	0.0294702	cis
rs1887039	OID44905	S100A4	4.96858	8.22469e-07	0.000202074	0.231126	0.0465175	0.171669	0.0294702	cis
rs7534823	OID44905	S100A4	4.96858	8.22469e-07	0.000202074	0.231126	0.0465175	0.171669	0.0294702	cis
rs4845554	OID44905	S100A4	4.96858	8.22469e-07	0.000202074	0.231126	0.0465175	0.171669	0.0294702	cis
rs4430277	OID44905	S100A4	4.96858	8.22469e-07	0.000202074	0.231126	0.0465175	0.171669	0.0294702	cis
rs4272569	OID44905	S100A4	4.96858	8.22469e-07	0.000202074	0.231126	0.0465175	0.171669	0.0294702	cis
rs6659755	OID44905	S100A4	4.96858	8.22469e-07	0.000202074	0.231126	0.0465175	0.171669	0.0294702	cis
rs34432151	OID44905	S100A4	4.96858	8.22469e-07	0.000202074	0.231126	0.0465175	0.171669	0.0294702	cis
rs6684970	OID44905	S100A4	4.96858	8.22469e-07	0.000202074	0.231126	0.0465175	0.171669	0.0294702	cis
rs4845555	OID44905	S100A4	4.96858	8.22469e-07	0.000202074	0.231126	0.0465175	0.171669	0.0294702	cis
rs7518306	OID44905	S100A4	4.96858	8.22469e-07	0.000202074	0.231126	0.0465175	0.171669	0.0294702	cis
rs4845351	OID44905	S100A4	4.96858	8.22469e-07	0.000202074	0.231126	0.0465175	0.171669	0.0294702	cis
rs4845352	OID44905	S100A4	4.96858	8.22469e-07	0.000202074	0.231126	0.0465175	0.171669	0.0294702	cis
rs2262587	OID44905	S100A4	4.96858	8.22469e-07	0.000202074	0.231126	0.0465175	0.171669	0.0294702	cis
rs10046697	OID43859	IMPA1	4.96857	8.22519e-07	0.000202082	0.124358	0.0250289	0.171668	0.0294701	cis
rs10441575	OID43859	IMPA1	4.96857	8.22519e-07	0.000202082	0.124358	0.0250289	0.171668	0.0294701	cis
rs28890505	OID43859	IMPA1	4.96857	8.22519e-07	0.000202082	0.124358	0.0250289	0.171668	0.0294701	cis
rs11938368	OID44689	GNPDA2	-4.96857	8.22531e-07	0.000202083	-0.132791	0.0267262	-0.171668	0.02947	cis
rs61950557	OID43721	FLT1	4.96856	8.22574e-07	0.000202092	0.271735	0.0546909	0.171668	0.0294699	cis
rs337776	OID45051	CBLN2	-4.96847	8.2293e-07	0.000202176	-0.117554	0.0236601	-0.171665	0.0294689	cis
rs112579095	OID42946	PROCR	-4.96847	8.2294e-07	0.000202176	-0.386294	0.0777491	-0.171665	0.0294689	cis
rs4019058	OID45051	CBLN2	-4.96847	8.2294e-07	0.000202176	-0.114957	0.0231374	-0.171665	0.0294689	cis
rs58953849	OID45051	CBLN2	4.96847	8.2294e-07	0.000202176	0.114957	0.0231374	0.171665	0.0294689	cis
rs1891491	OID44825	OLFM4	-4.96831	8.23571e-07	0.000202328	-0.759293	0.152827	-0.17166	0.0294671	cis
rs1348467	OID44825	OLFM4	-4.96831	8.23571e-07	0.000202328	-0.759293	0.152827	-0.17166	0.0294671	cis
rs12461626	OID44512	CD33	-4.9683	8.23633e-07	0.000202342	-0.265728	0.0534847	-0.171659	0.0294669	cis
rs78379132	OID44787	MMP8	4.96828	8.237e-07	0.000202357	1.32983	0.267664	0.171659	0.0294668	cis
rs7524877	OID43754	GIPC2	4.96826	8.23796e-07	0.000202379	0.132464	0.0266621	0.171658	0.0294665	cis
rs74668856	OID43329	ADAM23	-4.9682	8.24026e-07	0.000202434	-0.51807	0.104277	-0.171656	0.0294659	cis
rs113329938	OID42977	RAB44	4.96804	8.24698e-07	0.000202598	0.901674	0.181495	0.171651	0.029464	cis
rs77680302	OID43749	GFRAL	4.96797	8.25003e-07	0.000202671	0.247543	0.0498278	0.171648	0.0294631	cis
chr20_24982831_A_AC	OID44576	CST7	-4.96792	8.25212e-07	0.000202721	-0.795051	0.160037	-0.171647	0.0294625	cis
chr2_101699900_TGGAA_T	OID43847	IL18R1	-4.96791	8.25235e-07	0.000202722	-0.43149	0.0868554	-0.171646	0.0294625	cis
rs1469249007	OID43847	IL18R1	-4.96791	8.25235e-07	0.000202722	-0.43149	0.0868554	-0.171646	0.0294625	cis
rs190469892	OID43847	IL18R1	-4.96791	8.25235e-07	0.000202722	-0.43149	0.0868554	-0.171646	0.0294625	cis
rs8110637	OID44133	PSG1	-4.9679	8.2526e-07	0.000202725	-0.538597	0.108415	-0.171646	0.0294624	cis
rs10413731	OID44133	PSG1	-4.9679	8.2526e-07	0.000202725	-0.538597	0.108415	-0.171646	0.0294624	cis
rs6813883	OID42197	BTC	4.96785	8.25496e-07	0.000202781	0.311737	0.062751	0.171644	0.0294617	cis
rs6848560	OID42197	BTC	4.96785	8.25496e-07	0.000202781	0.311737	0.062751	0.171644	0.0294617	cis
rs73075069	OID45440	ATRN	4.96776	8.25842e-07	0.000202864	0.124175	0.0249962	0.171641	0.0294608	cis
rs1635572	OID42874	PADI4	4.96776	8.25859e-07	0.000202865	0.297941	0.059975	0.171641	0.0294607	cis
rs1748016	OID42874	PADI4	4.96776	8.25859e-07	0.000202865	0.297941	0.059975	0.171641	0.0294607	cis
rs60813847	OID44482	BST1	-4.96774	8.25939e-07	0.000202883	-0.13145	0.0264608	-0.171641	0.0294605	cis
rs11178626	OID44366	TSPAN8	4.96773	8.25973e-07	0.00020289	0.285214	0.0574134	0.17164	0.0294604	cis
rs11009286	OID45391	NRP1	4.9677	8.26099e-07	0.00020292	0.0975143	0.0196297	0.171639	0.0294601	cis
rs4704733	OID45424	TIMD4	4.96766	8.26277e-07	0.000202962	0.161855	0.0325818	0.171638	0.0294596	cis
rs9843075	OID43168	TDGF1	4.96758	8.26588e-07	0.000203037	0.651732	0.131197	0.171635	0.0294587	cis
rs11264388	OID45191	MUC1	-4.96753	8.26813e-07	0.000203091	-0.288115	0.0579996	-0.171634	0.0294581	cis
rs186662061	OID44755	LILRA6	-4.96739	8.27388e-07	0.00020323	-0.615203	0.123848	-0.171629	0.0294565	cis
rs137930475	OID43223	TPMT	4.96736	8.2752e-07	0.000203261	0.537719	0.10825	0.171628	0.0294561	cis
rs2817062	OID45077	CLPS	4.96733	8.27621e-07	0.000203285	0.21715	0.0437156	0.171627	0.0294558	cis
rs71601780	OID45467	GC	4.9673	8.27766e-07	0.000203317	0.146827	0.0295587	0.171626	0.0294554	cis
rs28458213	OID45467	GC	4.9673	8.27766e-07	0.000203317	0.146827	0.0295587	0.171626	0.0294554	cis
rs76825267	OID42722	LYZL2	-4.96728	8.27835e-07	0.000203333	-0.279479	0.0562639	-0.171625	0.0294552	cis
rs7765934	OID42439	FAM120B	4.96727	8.27878e-07	0.000203336	0.183407	0.0369231	0.171625	0.0294551	cis
rs9356591	OID42439	FAM120B	4.96727	8.27878e-07	0.000203336	0.183407	0.0369231	0.171625	0.0294551	cis
rs6456203	OID42439	FAM120B	4.96727	8.27878e-07	0.000203336	0.183407	0.0369231	0.171625	0.0294551	cis
rs9366218	OID42439	FAM120B	4.96727	8.27878e-07	0.000203336	0.183407	0.0369231	0.171625	0.0294551	cis
rs9348318	OID42439	FAM120B	4.96727	8.27878e-07	0.000203336	0.183407	0.0369231	0.171625	0.0294551	cis
rs338515	OID40778	AKAP13	4.96726	8.2791e-07	0.000203342	0.658469	0.132562	0.171625	0.029455	cis
rs3884513	OID44967	SUSD5	-4.96719	8.28197e-07	0.000203356	-0.123428	0.0248487	-0.171622	0.0294542	cis
rs56020091	OID44967	SUSD5	-4.96719	8.28197e-07	0.000203356	-0.123428	0.0248487	-0.171622	0.0294542	cis
rs76522528	OID44967	SUSD5	-4.96719	8.28197e-07	0.000203356	-0.123428	0.0248487	-0.171622	0.0294542	cis
rs11352031	OID44967	SUSD5	-4.96719	8.28197e-07	0.000203356	-0.123428	0.0248487	-0.171622	0.0294542	cis
rs55697420	OID44967	SUSD5	-4.96719	8.28197e-07	0.000203356	-0.123428	0.0248487	-0.171622	0.0294542	cis
rs56805652	OID44967	SUSD5	-4.96719	8.28197e-07	0.000203356	-0.123428	0.0248487	-0.171622	0.0294542	cis
rs67739017	OID44967	SUSD5	-4.96719	8.28197e-07	0.000203356	-0.123428	0.0248487	-0.171622	0.0294542	cis
rs4678929	OID44967	SUSD5	-4.96719	8.28197e-07	0.000203356	-0.123428	0.0248487	-0.171622	0.0294542	cis
rs4678934	OID44967	SUSD5	-4.96719	8.28197e-07	0.000203356	-0.123428	0.0248487	-0.171622	0.0294542	cis
rs10533205	OID44967	SUSD5	-4.96719	8.28197e-07	0.000203356	-0.123428	0.0248487	-0.171622	0.0294542	cis
rs2291897	OID44967	SUSD5	-4.96719	8.28197e-07	0.000203356	-0.123428	0.0248487	-0.171622	0.0294542	cis
rs6771847	OID44967	SUSD5	-4.96719	8.28197e-07	0.000203356	-0.123428	0.0248487	-0.171622	0.0294542	cis
rs6783644	OID44967	SUSD5	-4.96719	8.28197e-07	0.000203356	-0.123428	0.0248487	-0.171622	0.0294542	cis
rs3817476	OID44967	SUSD5	-4.96719	8.28197e-07	0.000203356	-0.123428	0.0248487	-0.171622	0.0294542	cis
rs57076733	OID44967	SUSD5	-4.96719	8.28197e-07	0.000203356	-0.123428	0.0248487	-0.171622	0.0294542	cis
rs55951549	OID44967	SUSD5	-4.96719	8.28197e-07	0.000203356	-0.123428	0.0248487	-0.171622	0.0294542	cis
rs4678957	OID44967	SUSD5	-4.96719	8.28197e-07	0.000203356	-0.123428	0.0248487	-0.171622	0.0294542	cis
rs2272152	OID44967	SUSD5	-4.96719	8.28197e-07	0.000203356	-0.123428	0.0248487	-0.171622	0.0294542	cis
rs868318	OID44967	SUSD5	-4.96719	8.28197e-07	0.000203356	-0.123428	0.0248487	-0.171622	0.0294542	cis
rs5847782	OID44967	SUSD5	-4.96719	8.28197e-07	0.000203356	-0.123428	0.0248487	-0.171622	0.0294542	cis
rs884796	OID44967	SUSD5	-4.96719	8.28197e-07	0.000203356	-0.123428	0.0248487	-0.171622	0.0294542	cis
rs4530480	OID44967	SUSD5	-4.96719	8.28197e-07	0.000203356	-0.123428	0.0248487	-0.171622	0.0294542	cis
rs2276710	OID44967	SUSD5	-4.96719	8.28197e-07	0.000203356	-0.123428	0.0248487	-0.171622	0.0294542	cis
rs12631790	OID44967	SUSD5	-4.96719	8.28197e-07	0.000203356	-0.123428	0.0248487	-0.171622	0.0294542	cis
rs12629690	OID44967	SUSD5	-4.96719	8.28197e-07	0.000203356	-0.123428	0.0248487	-0.171622	0.0294542	cis
rs7613769	OID44967	SUSD5	-4.96719	8.28197e-07	0.000203356	-0.123428	0.0248487	-0.171622	0.0294542	cis
rs3732389	OID44967	SUSD5	-4.96719	8.28197e-07	0.000203356	-0.123428	0.0248487	-0.171622	0.0294542	cis
rs3897909	OID44967	SUSD5	-4.96719	8.28197e-07	0.000203356	-0.123428	0.0248487	-0.171622	0.0294542	cis
rs1807844	OID44967	SUSD5	-4.96719	8.28197e-07	0.000203356	-0.123428	0.0248487	-0.171622	0.0294542	cis
rs61019989	OID44967	SUSD5	-4.96719	8.28197e-07	0.000203356	-0.123428	0.0248487	-0.171622	0.0294542	cis
rs1357540	OID44967	SUSD5	-4.96719	8.28197e-07	0.000203356	-0.123428	0.0248487	-0.171622	0.0294542	cis
rs68175969	OID44967	SUSD5	-4.96719	8.28197e-07	0.000203356	-0.123428	0.0248487	-0.171622	0.0294542	cis
rs2272153	OID44967	SUSD5	-4.96719	8.28197e-07	0.000203356	-0.123428	0.0248487	-0.171622	0.0294542	cis
rs145640628	OID44967	SUSD5	-4.96719	8.28197e-07	0.000203356	-0.123428	0.0248487	-0.171622	0.0294542	cis
rs76592099	OID44967	SUSD5	-4.96719	8.28197e-07	0.000203356	-0.123428	0.0248487	-0.171622	0.0294542	cis
rs111355031	OID44967	SUSD5	-4.96719	8.28197e-07	0.000203356	-0.123428	0.0248487	-0.171622	0.0294542	cis
rs59239271	OID44967	SUSD5	-4.96719	8.28197e-07	0.000203356	-0.123428	0.0248487	-0.171622	0.0294542	cis
rs525261	OID44967	SUSD5	4.96719	8.28197e-07	0.000203356	0.123428	0.0248487	0.171622	0.0294542	cis
rs955242	OID45421	TGFBI	-4.96715	8.28374e-07	0.000203398	-0.0830635	0.0167226	-0.171621	0.0294537	cis
rs72624911	OID45386	MST1	4.96713	8.28472e-07	0.000203416	0.468989	0.0944186	0.17162	0.0294535	cis
rs201924326	OID45386	MST1	4.96713	8.28472e-07	0.000203416	0.468989	0.0944186	0.17162	0.0294535	cis
rs114953223	OID45386	MST1	4.96713	8.28472e-07	0.000203416	0.468989	0.0944186	0.17162	0.0294535	cis
rs141260127	OID45386	MST1	4.96713	8.28472e-07	0.000203416	0.468989	0.0944186	0.17162	0.0294535	cis
rs10910839	OID43480	CD160	4.96711	8.28563e-07	0.000203437	0.154437	0.031092	0.171619	0.0294532	cis
rs117028263	OID45195	NCAM2	-4.96701	8.28943e-07	0.000203529	-0.200572	0.0403807	-0.171616	0.0294522	cis
rs2095402	OID43327	ADAM15	-4.96695	8.29229e-07	0.000203598	-0.105275	0.0211951	-0.171614	0.0294514	cis
rs12126129	OID45287	TNN	4.96692	8.2932e-07	0.000203619	0.139223	0.02803	0.171613	0.0294511	cis
rs3025066	OID45187	MMP3	4.96687	8.29527e-07	0.000203668	0.323462	0.0651238	0.171612	0.0294505	cis
rs1790257	OID43311	AAMDC	4.96685	8.29625e-07	0.00020368	0.166937	0.0336102	0.171611	0.0294503	cis
rs1613945	OID43311	AAMDC	4.96685	8.29625e-07	0.00020368	0.166937	0.0336102	0.171611	0.0294503	cis
rs2510967	OID43311	AAMDC	4.96685	8.29625e-07	0.00020368	0.166937	0.0336102	0.171611	0.0294503	cis
rs1793341	OID43311	AAMDC	4.96685	8.29625e-07	0.00020368	0.166937	0.0336102	0.171611	0.0294503	cis
rs1790240	OID43311	AAMDC	4.96685	8.29625e-07	0.00020368	0.166937	0.0336102	0.171611	0.0294503	cis
rs1783546	OID43311	AAMDC	4.96685	8.29625e-07	0.00020368	0.166937	0.0336102	0.171611	0.0294503	cis
rs11518811	OID43311	AAMDC	-4.96685	8.29625e-07	0.00020368	-0.166937	0.0336102	-0.171611	0.0294503	cis
rs10793264	OID43311	AAMDC	-4.96685	8.29625e-07	0.00020368	-0.166937	0.0336102	-0.171611	0.0294503	cis
rs4441421	OID44535	CGREF1	4.96684	8.29681e-07	0.000203693	0.209739	0.0422278	0.17161	0.0294501	cis
rs4534636	OID43536	CLEC4D	-4.96679	8.29864e-07	0.000203736	-0.249148	0.0501627	-0.171609	0.0294496	cis
rs535096455	OID43749	GFRAL	-4.96678	8.29932e-07	0.000203745	-0.269391	0.0542387	-0.171608	0.0294494	cis
rs376427459	OID43749	GFRAL	-4.96678	8.29932e-07	0.000203745	-0.269391	0.0542387	-0.171608	0.0294494	cis
rs180683390	OID43749	GFRAL	-4.96678	8.29932e-07	0.000203745	-0.269391	0.0542387	-0.171608	0.0294494	cis
rs12111047	OID43749	GFRAL	-4.96678	8.29932e-07	0.000203745	-0.269391	0.0542387	-0.171608	0.0294494	cis
chr6_55369354_G_T	OID43749	GFRAL	-4.96678	8.29932e-07	0.000203745	-0.269391	0.0542387	-0.171608	0.0294494	cis
rs74510817	OID43676	ENPP6	-4.96673	8.30123e-07	0.000203791	-0.367586	0.0740097	-0.171607	0.0294489	cis
rs143857152	OID45269	STAB2	-4.96667	8.30392e-07	0.000203835	-0.178222	0.0358836	-0.171605	0.0294481	cis
rs2152831	OID45252	SELL	-4.96666	8.30395e-07	0.000203835	-0.0602504	0.012131	-0.171605	0.0294481	cis
rs1361088	OID45252	SELL	-4.96666	8.30395e-07	0.000203835	-0.0602504	0.012131	-0.171605	0.0294481	cis
rs12023275	OID45252	SELL	-4.96666	8.30395e-07	0.000203835	-0.0602504	0.012131	-0.171605	0.0294481	cis
rs12563479	OID45252	SELL	-4.96666	8.30395e-07	0.000203835	-0.0602504	0.012131	-0.171605	0.0294481	cis
rs10127867	OID45252	SELL	-4.96666	8.30395e-07	0.000203835	-0.0602504	0.012131	-0.171605	0.0294481	cis
rs543894	OID45252	SELL	-4.96666	8.30395e-07	0.000203835	-0.0602504	0.012131	-0.171605	0.0294481	cis
rs1765696	OID45252	SELL	-4.96666	8.30395e-07	0.000203835	-0.0602504	0.012131	-0.171605	0.0294481	cis
rs75283160	OID45252	SELL	-4.96666	8.30395e-07	0.000203835	-0.0602504	0.012131	-0.171605	0.0294481	cis
chr1_170061316_G_GA	OID45252	SELL	-4.96666	8.30395e-07	0.000203835	-0.0602504	0.012131	-0.171605	0.0294481	cis
rs7418815	OID45252	SELL	-4.96666	8.30395e-07	0.000203835	-0.0602504	0.012131	-0.171605	0.0294481	cis
rs824668	OID45252	SELL	-4.96666	8.30395e-07	0.000203835	-0.0602504	0.012131	-0.171605	0.0294481	cis
rs9426889	OID45252	SELL	-4.96666	8.30395e-07	0.000203835	-0.0602504	0.012131	-0.171605	0.0294481	cis
rs574211	OID45252	SELL	-4.96666	8.30395e-07	0.000203835	-0.0602504	0.012131	-0.171605	0.0294481	cis
rs2050651	OID45252	SELL	-4.96666	8.30395e-07	0.000203835	-0.0602504	0.012131	-0.171605	0.0294481	cis
rs765704251	OID45071	CHIT1	4.96663	8.30548e-07	0.000203871	1.4326	0.288446	0.171603	0.0294477	cis
rs73063873	OID43909	LAIR2	4.96661	8.30634e-07	0.000203891	0.467032	0.0940344	0.171603	0.0294475	cis
rs2811289	OID44460	ANGPTL1	-4.96659	8.3071e-07	0.000203908	-0.0894555	0.0180114	-0.171602	0.0294473	cis
rs76416019	OID45141	HAVCR2	4.96656	8.30838e-07	0.000203938	0.290968	0.0585854	0.171601	0.0294469	cis
rs35530634	OID43498	CD70	4.96652	8.30989e-07	0.000203973	0.15172	0.0305486	0.1716	0.0294465	cis
rs6499165	OID44852	PLA2G15	4.96646	8.3126e-07	0.000204038	0.0974149	0.0196146	0.171598	0.0294457	cis
rs112624398	OID42438	FAM114A1	-4.96643	8.31383e-07	0.000204067	-0.312108	0.0628436	-0.171597	0.0294454	cis
rs182193979	OID44612	DPP7	4.96642	8.3139e-07	0.000204067	0.96185	0.193671	0.171597	0.0294454	cis
rs202529	OID41806	SIRPG	4.96631	8.31881e-07	0.000204182	0.193865	0.0390361	0.171593	0.029444	cis
rs202525	OID41806	SIRPG	4.96631	8.31881e-07	0.000204182	0.193865	0.0390361	0.171593	0.029444	cis
rs202523	OID41806	SIRPG	4.96631	8.31881e-07	0.000204182	0.193865	0.0390361	0.171593	0.029444	cis
rs202520	OID41806	SIRPG	4.96631	8.31881e-07	0.000204182	0.193865	0.0390361	0.171593	0.029444	cis
rs12976854	OID44133	PSG1	4.96629	8.31949e-07	0.000204197	0.369451	0.0743918	0.171592	0.0294438	cis
rs144899517	OID43565	CRNN	4.96623	8.32204e-07	0.000204258	0.605154	0.121854	0.17159	0.0294431	cis
rs3792858	OID45392	OSMR	-4.96621	8.32289e-07	0.000204278	-0.0693358	0.0139615	-0.171589	0.0294429	cis
rs2070966	OID45134	GNLY	4.96618	8.32409e-07	0.000204306	0.155347	0.031281	0.171588	0.0294426	cis
rs11172190	OID45162	INHBC	-4.96615	8.32521e-07	0.000204332	-0.167797	0.0337881	-0.171587	0.0294423	cis
rs62465624	OID41046	COL26A1	-4.96614	8.32558e-07	0.000204339	-0.354701	0.0714239	-0.171587	0.0294422	cis
rs4788846	OID43488	CD300E	4.96612	8.32657e-07	0.000204362	0.141663	0.028526	0.171586	0.0294419	cis
rs6427297	OID45191	MUC1	4.96606	8.32891e-07	0.000204412	0.28243	0.056872	0.171584	0.0294412	cis
rs915178	OID45191	MUC1	4.96606	8.32891e-07	0.000204412	0.28243	0.056872	0.171584	0.0294412	cis
rs72708238	OID45191	MUC1	4.96606	8.32891e-07	0.000204412	0.28243	0.056872	0.171584	0.0294412	cis
rs72708239	OID45191	MUC1	4.96606	8.32891e-07	0.000204412	0.28243	0.056872	0.171584	0.0294412	cis
rs11486142	OID45191	MUC1	4.96606	8.32891e-07	0.000204412	0.28243	0.056872	0.171584	0.0294412	cis
rs13205584	OID45432	VNN1	4.96604	8.32988e-07	0.000204434	0.800426	0.16118	0.171584	0.029441	cis
chr4_44586459_GT_G	OID44689	GNPDA2	-4.96594	8.33427e-07	0.00020454	-0.118541	0.0238708	-0.17158	0.0294398	cis
rs4086036	OID44710	IGFBPL1	-4.9659	8.33555e-07	0.00020457	-0.112213	0.0225968	-0.171579	0.0294394	cis
rs77191520	OID44276	SPINK4	-4.96585	8.3377e-07	0.000204621	-0.78505	0.15809	-0.171577	0.0294388	cis
rs111769518	OID45440	ATRN	4.96585	8.33775e-07	0.000204621	0.123779	0.024926	0.171577	0.0294388	cis
rs191243118	OID44935	SIRPB1	4.9658	8.33975e-07	0.000204669	0.55711	0.112189	0.171576	0.0294382	cis
rs12637627	OID45378	ITIH3	-4.96564	8.34639e-07	0.00020483	-0.150028	0.0302132	-0.17157	0.0294364	cis
rs535706	OID44578	CTSC	-4.96561	8.34767e-07	0.00020486	-0.14522	0.029245	-0.171569	0.0294361	cis
rs11670025	OID44133	PSG1	4.96556	8.34996e-07	0.000204915	0.368936	0.0742991	0.171568	0.0294354	cis
rs72748647	OID43014	RIMOC1	-4.96555	8.35022e-07	0.00020492	-0.501366	0.100969	-0.171567	0.0294354	cis
rs7091430	OID44927	SFTPD	4.96544	8.35482e-07	0.000204957	0.27713	0.0558117	0.171564	0.0294341	cis
rs12415702	OID44927	SFTPD	4.96544	8.35482e-07	0.000204957	0.27713	0.0558117	0.171564	0.0294341	cis
rs12415714	OID44927	SFTPD	4.96544	8.35482e-07	0.000204957	0.27713	0.0558117	0.171564	0.0294341	cis
rs61860423	OID44927	SFTPD	4.96544	8.35482e-07	0.000204957	0.27713	0.0558117	0.171564	0.0294341	cis
rs78530535	OID44927	SFTPD	4.96544	8.35482e-07	0.000204957	0.27713	0.0558117	0.171564	0.0294341	cis
rs61860424	OID44927	SFTPD	4.96544	8.35482e-07	0.000204957	0.27713	0.0558117	0.171564	0.0294341	cis
rs12416060	OID44927	SFTPD	4.96544	8.35482e-07	0.000204957	0.27713	0.0558117	0.171564	0.0294341	cis
rs12416075	OID44927	SFTPD	4.96544	8.35482e-07	0.000204957	0.27713	0.0558117	0.171564	0.0294341	cis
rs12416084	OID44927	SFTPD	4.96544	8.35482e-07	0.000204957	0.27713	0.0558117	0.171564	0.0294341	cis
rs34015795	OID44927	SFTPD	4.96544	8.35482e-07	0.000204957	0.27713	0.0558117	0.171564	0.0294341	cis
rs12415564	OID44927	SFTPD	4.96544	8.35482e-07	0.000204957	0.27713	0.0558117	0.171564	0.0294341	cis
rs12414764	OID44927	SFTPD	4.96544	8.35482e-07	0.000204957	0.27713	0.0558117	0.171564	0.0294341	cis
rs78401838	OID44927	SFTPD	4.96544	8.35482e-07	0.000204957	0.27713	0.0558117	0.171564	0.0294341	cis
rs35210159	OID44927	SFTPD	4.96544	8.35482e-07	0.000204957	0.27713	0.0558117	0.171564	0.0294341	cis
rs61860438	OID44927	SFTPD	4.96544	8.35482e-07	0.000204957	0.27713	0.0558117	0.171564	0.0294341	cis
rs143999778	OID44927	SFTPD	4.96544	8.35482e-07	0.000204957	0.27713	0.0558117	0.171564	0.0294341	cis
rs12416438	OID44927	SFTPD	4.96544	8.35482e-07	0.000204957	0.27713	0.0558117	0.171564	0.0294341	cis
rs12416455	OID44927	SFTPD	4.96544	8.35482e-07	0.000204957	0.27713	0.0558117	0.171564	0.0294341	cis
rs12411344	OID44927	SFTPD	4.96544	8.35482e-07	0.000204957	0.27713	0.0558117	0.171564	0.0294341	cis
rs12411711	OID44927	SFTPD	4.96544	8.35482e-07	0.000204957	0.27713	0.0558117	0.171564	0.0294341	cis
rs12411713	OID44927	SFTPD	4.96544	8.35482e-07	0.000204957	0.27713	0.0558117	0.171564	0.0294341	cis
rs12416268	OID44927	SFTPD	4.96544	8.35482e-07	0.000204957	0.27713	0.0558117	0.171564	0.0294341	cis
rs12411372	OID44927	SFTPD	4.96544	8.35482e-07	0.000204957	0.27713	0.0558117	0.171564	0.0294341	cis
rs76243486	OID44927	SFTPD	4.96544	8.35482e-07	0.000204957	0.27713	0.0558117	0.171564	0.0294341	cis
rs75106959	OID44927	SFTPD	4.96544	8.35482e-07	0.000204957	0.27713	0.0558117	0.171564	0.0294341	cis
rs61860439	OID44927	SFTPD	4.96544	8.35482e-07	0.000204957	0.27713	0.0558117	0.171564	0.0294341	cis
rs56413304	OID44927	SFTPD	4.96544	8.35482e-07	0.000204957	0.27713	0.0558117	0.171564	0.0294341	cis
rs56364919	OID44927	SFTPD	4.96544	8.35482e-07	0.000204957	0.27713	0.0558117	0.171564	0.0294341	cis
rs56038414	OID44927	SFTPD	4.96544	8.35482e-07	0.000204957	0.27713	0.0558117	0.171564	0.0294341	cis
rs55803802	OID44927	SFTPD	4.96544	8.35482e-07	0.000204957	0.27713	0.0558117	0.171564	0.0294341	cis
rs80349961	OID44927	SFTPD	4.96544	8.35482e-07	0.000204957	0.27713	0.0558117	0.171564	0.0294341	cis
rs78909708	OID44927	SFTPD	4.96544	8.35482e-07	0.000204957	0.27713	0.0558117	0.171564	0.0294341	cis
rs61860444	OID44927	SFTPD	4.96544	8.35482e-07	0.000204957	0.27713	0.0558117	0.171564	0.0294341	cis
rs61860445	OID44927	SFTPD	4.96544	8.35482e-07	0.000204957	0.27713	0.0558117	0.171564	0.0294341	cis
rs61860446	OID44927	SFTPD	4.96544	8.35482e-07	0.000204957	0.27713	0.0558117	0.171564	0.0294341	cis
rs61860447	OID44927	SFTPD	4.96544	8.35482e-07	0.000204957	0.27713	0.0558117	0.171564	0.0294341	cis
rs56208201	OID44927	SFTPD	4.96544	8.35482e-07	0.000204957	0.27713	0.0558117	0.171564	0.0294341	cis
rs55953743	OID44927	SFTPD	4.96544	8.35482e-07	0.000204957	0.27713	0.0558117	0.171564	0.0294341	cis
rs142445971	OID44927	SFTPD	4.96544	8.35482e-07	0.000204957	0.27713	0.0558117	0.171564	0.0294341	cis
rs115413199	OID44927	SFTPD	4.96544	8.35482e-07	0.000204957	0.27713	0.0558117	0.171564	0.0294341	cis
rs4620667	OID44927	SFTPD	4.96544	8.35482e-07	0.000204957	0.27713	0.0558117	0.171564	0.0294341	cis
rs61860450	OID44927	SFTPD	4.96544	8.35482e-07	0.000204957	0.27713	0.0558117	0.171564	0.0294341	cis
rs61860451	OID44927	SFTPD	4.96544	8.35482e-07	0.000204957	0.27713	0.0558117	0.171564	0.0294341	cis
rs116434658	OID44927	SFTPD	4.96544	8.35482e-07	0.000204957	0.27713	0.0558117	0.171564	0.0294341	cis
rs144707094	OID44927	SFTPD	4.96544	8.35482e-07	0.000204957	0.27713	0.0558117	0.171564	0.0294341	cis
rs61860453	OID44927	SFTPD	4.96544	8.35482e-07	0.000204957	0.27713	0.0558117	0.171564	0.0294341	cis
rs61860454	OID44927	SFTPD	4.96544	8.35482e-07	0.000204957	0.27713	0.0558117	0.171564	0.0294341	cis
rs61860456	OID44927	SFTPD	4.96544	8.35482e-07	0.000204957	0.27713	0.0558117	0.171564	0.0294341	cis
rs61860457	OID44927	SFTPD	4.96544	8.35482e-07	0.000204957	0.27713	0.0558117	0.171564	0.0294341	cis
rs61860860	OID44927	SFTPD	4.96544	8.35482e-07	0.000204957	0.27713	0.0558117	0.171564	0.0294341	cis
rs76278280	OID44927	SFTPD	4.96544	8.35482e-07	0.000204957	0.27713	0.0558117	0.171564	0.0294341	cis
rs147535202	OID45448	C7	4.96539	8.3569e-07	0.000205006	0.312983	0.0630328	0.171562	0.0294335	cis
rs57351606	OID45258	SIGLEC5	4.96536	8.35811e-07	0.000205034	0.787282	0.158555	0.171561	0.0294332	cis
rs4933425	OID44266	SNCG	-4.96536	8.35821e-07	0.000205035	-0.50573	0.101852	-0.171561	0.0294331	cis
rs12326702	OID44340	TNFRSF11A	4.96533	8.35937e-07	0.000205061	0.236664	0.0476633	0.17156	0.0294328	cis
rs62100869	OID44340	TNFRSF11A	4.96533	8.35937e-07	0.000205061	0.236664	0.0476633	0.17156	0.0294328	cis
rs12637352	OID42708	LRRN1	4.96531	8.36048e-07	0.000205086	0.13046	0.0262743	0.171559	0.0294325	cis
rs6815172	OID44450	AFAP1	-4.9653	8.36088e-07	0.000205095	-0.243065	0.0489527	-0.171559	0.0294324	cis
rs1980606	OID44515	CD48	4.96523	8.3638e-07	0.000205165	0.117965	0.0237582	0.171556	0.0294316	cis
chr19_42919244_G_T	OID44316	TEX101	4.96518	8.36581e-07	0.00020521	0.544766	0.109717	0.171555	0.0294311	cis
rs11968891	OID45057	CD164	4.96518	8.36596e-07	0.00020521	0.100934	0.0203285	0.171555	0.029431	cis
rs12529505	OID45057	CD164	4.96518	8.36596e-07	0.00020521	0.100934	0.0203285	0.171555	0.029431	cis
rs13191995	OID45057	CD164	4.96518	8.36596e-07	0.00020521	0.100934	0.0203285	0.171555	0.029431	cis
rs13199088	OID45057	CD164	4.96518	8.36596e-07	0.00020521	0.100934	0.0203285	0.171555	0.029431	cis
rs3867595	OID43049	SAT2	4.96516	8.36646e-07	0.000205221	0.944724	0.19027	0.171554	0.0294309	cis
rs10427103	OID44133	PSG1	-4.96507	8.37024e-07	0.000205231	-0.5565	0.112083	-0.171551	0.0294298	cis
rs5895741	OID44132	PSCA	4.965	8.37324e-07	0.000205231	1.42317	0.28664	0.171549	0.029429	cis
rs6076292	OID43678	ENTPD6	4.965	8.37328e-07	0.000205231	0.113624	0.022885	0.171549	0.029429	cis
rs62215832	OID43678	ENTPD6	4.965	8.37328e-07	0.000205231	0.113624	0.022885	0.171549	0.029429	cis
rs6050070	OID43678	ENTPD6	4.965	8.37328e-07	0.000205231	0.113624	0.022885	0.171549	0.029429	cis
rs6083656	OID43678	ENTPD6	4.965	8.37328e-07	0.000205231	0.113624	0.022885	0.171549	0.029429	cis
rs6050073	OID43678	ENTPD6	4.965	8.37328e-07	0.000205231	0.113624	0.022885	0.171549	0.029429	cis
rs1331290	OID43678	ENTPD6	4.965	8.37328e-07	0.000205231	0.113624	0.022885	0.171549	0.029429	cis
rs6083658	OID43678	ENTPD6	4.965	8.37328e-07	0.000205231	0.113624	0.022885	0.171549	0.029429	cis
rs6050074	OID43678	ENTPD6	4.965	8.37328e-07	0.000205231	0.113624	0.022885	0.171549	0.029429	cis
rs6036951	OID43678	ENTPD6	4.965	8.37328e-07	0.000205231	0.113624	0.022885	0.171549	0.029429	cis
rs1331285	OID43678	ENTPD6	4.965	8.37328e-07	0.000205231	0.113624	0.022885	0.171549	0.029429	cis
rs1590974	OID43678	ENTPD6	4.965	8.37328e-07	0.000205231	0.113624	0.022885	0.171549	0.029429	cis
rs1576648	OID43678	ENTPD6	4.965	8.37328e-07	0.000205231	0.113624	0.022885	0.171549	0.029429	cis
rs6036954	OID43678	ENTPD6	4.965	8.37328e-07	0.000205231	0.113624	0.022885	0.171549	0.029429	cis
rs1411892	OID43678	ENTPD6	4.965	8.37328e-07	0.000205231	0.113624	0.022885	0.171549	0.029429	cis
rs6036955	OID43678	ENTPD6	4.965	8.37328e-07	0.000205231	0.113624	0.022885	0.171549	0.029429	cis
rs1113872	OID43678	ENTPD6	4.965	8.37328e-07	0.000205231	0.113624	0.022885	0.171549	0.029429	cis
rs1113870	OID43678	ENTPD6	4.965	8.37328e-07	0.000205231	0.113624	0.022885	0.171549	0.029429	cis
rs6083662	OID43678	ENTPD6	4.965	8.37328e-07	0.000205231	0.113624	0.022885	0.171549	0.029429	cis
rs6036958	OID43678	ENTPD6	4.965	8.37328e-07	0.000205231	0.113624	0.022885	0.171549	0.029429	cis
rs7266572	OID43678	ENTPD6	4.965	8.37328e-07	0.000205231	0.113624	0.022885	0.171549	0.029429	cis
rs7266683	OID43678	ENTPD6	4.965	8.37328e-07	0.000205231	0.113624	0.022885	0.171549	0.029429	cis
rs6050086	OID43678	ENTPD6	4.965	8.37328e-07	0.000205231	0.113624	0.022885	0.171549	0.029429	cis
rs6036959	OID43678	ENTPD6	4.965	8.37328e-07	0.000205231	0.113624	0.022885	0.171549	0.029429	cis
rs6050087	OID43678	ENTPD6	4.965	8.37328e-07	0.000205231	0.113624	0.022885	0.171549	0.029429	cis
rs6083664	OID43678	ENTPD6	4.965	8.37328e-07	0.000205231	0.113624	0.022885	0.171549	0.029429	cis
rs1572066	OID43678	ENTPD6	4.965	8.37328e-07	0.000205231	0.113624	0.022885	0.171549	0.029429	cis
rs10626042	OID43678	ENTPD6	4.965	8.37328e-07	0.000205231	0.113624	0.022885	0.171549	0.029429	cis
rs6050090	OID43678	ENTPD6	4.965	8.37328e-07	0.000205231	0.113624	0.022885	0.171549	0.029429	cis
rs6036960	OID43678	ENTPD6	4.965	8.37328e-07	0.000205231	0.113624	0.022885	0.171549	0.029429	cis
rs6083669	OID43678	ENTPD6	4.965	8.37328e-07	0.000205231	0.113624	0.022885	0.171549	0.029429	cis
rs6083670	OID43678	ENTPD6	4.965	8.37328e-07	0.000205231	0.113624	0.022885	0.171549	0.029429	cis
rs7272869	OID43678	ENTPD6	4.965	8.37328e-07	0.000205231	0.113624	0.022885	0.171549	0.029429	cis
rs7273098	OID43678	ENTPD6	4.965	8.37328e-07	0.000205231	0.113624	0.022885	0.171549	0.029429	cis
rs7273006	OID43678	ENTPD6	4.965	8.37328e-07	0.000205231	0.113624	0.022885	0.171549	0.029429	cis
rs6050092	OID43678	ENTPD6	4.965	8.37328e-07	0.000205231	0.113624	0.022885	0.171549	0.029429	cis
rs6036962	OID43678	ENTPD6	4.965	8.37328e-07	0.000205231	0.113624	0.022885	0.171549	0.029429	cis
rs6114904	OID43678	ENTPD6	4.965	8.37328e-07	0.000205231	0.113624	0.022885	0.171549	0.029429	cis
rs6050093	OID43678	ENTPD6	4.965	8.37328e-07	0.000205231	0.113624	0.022885	0.171549	0.029429	cis
rs6114905	OID43678	ENTPD6	4.965	8.37328e-07	0.000205231	0.113624	0.022885	0.171549	0.029429	cis
rs6050095	OID43678	ENTPD6	4.965	8.37328e-07	0.000205231	0.113624	0.022885	0.171549	0.029429	cis
rs6106960	OID43678	ENTPD6	4.965	8.37328e-07	0.000205231	0.113624	0.022885	0.171549	0.029429	cis
rs6050096	OID43678	ENTPD6	4.965	8.37328e-07	0.000205231	0.113624	0.022885	0.171549	0.029429	cis
rs56067248	OID43678	ENTPD6	4.965	8.37328e-07	0.000205231	0.113624	0.022885	0.171549	0.029429	cis
rs6106961	OID43678	ENTPD6	4.965	8.37328e-07	0.000205231	0.113624	0.022885	0.171549	0.029429	cis
rs6106962	OID43678	ENTPD6	4.965	8.37328e-07	0.000205231	0.113624	0.022885	0.171549	0.029429	cis
rs6036963	OID43678	ENTPD6	4.965	8.37328e-07	0.000205231	0.113624	0.022885	0.171549	0.029429	cis
rs6036965	OID43678	ENTPD6	4.965	8.37328e-07	0.000205231	0.113624	0.022885	0.171549	0.029429	cis
rs6050097	OID43678	ENTPD6	4.965	8.37328e-07	0.000205231	0.113624	0.022885	0.171549	0.029429	cis
rs6050100	OID43678	ENTPD6	4.965	8.37328e-07	0.000205231	0.113624	0.022885	0.171549	0.029429	cis
rs6050101	OID43678	ENTPD6	4.965	8.37328e-07	0.000205231	0.113624	0.022885	0.171549	0.029429	cis
rs6050102	OID43678	ENTPD6	4.965	8.37328e-07	0.000205231	0.113624	0.022885	0.171549	0.029429	cis
rs112358624	OID43678	ENTPD6	4.965	8.37328e-07	0.000205231	0.113624	0.022885	0.171549	0.029429	cis
rs6050105	OID43678	ENTPD6	4.965	8.37328e-07	0.000205231	0.113624	0.022885	0.171549	0.029429	cis
rs6050106	OID43678	ENTPD6	4.965	8.37328e-07	0.000205231	0.113624	0.022885	0.171549	0.029429	cis
rs6114908	OID43678	ENTPD6	4.965	8.37328e-07	0.000205231	0.113624	0.022885	0.171549	0.029429	cis
rs6083671	OID43678	ENTPD6	4.965	8.37328e-07	0.000205231	0.113624	0.022885	0.171549	0.029429	cis
rs1831483	OID43678	ENTPD6	4.965	8.37328e-07	0.000205231	0.113624	0.022885	0.171549	0.029429	cis
rs1411895	OID43678	ENTPD6	4.965	8.37328e-07	0.000205231	0.113624	0.022885	0.171549	0.029429	cis
rs55702326	OID43678	ENTPD6	4.965	8.37328e-07	0.000205231	0.113624	0.022885	0.171549	0.029429	cis
rs11905160	OID43678	ENTPD6	4.965	8.37328e-07	0.000205231	0.113624	0.022885	0.171549	0.029429	cis
rs7269563	OID43678	ENTPD6	4.965	8.37328e-07	0.000205231	0.113624	0.022885	0.171549	0.029429	cis
rs7269564	OID43678	ENTPD6	4.965	8.37328e-07	0.000205231	0.113624	0.022885	0.171549	0.029429	cis
rs7261946	OID43678	ENTPD6	4.965	8.37328e-07	0.000205231	0.113624	0.022885	0.171549	0.029429	cis
rs6106963	OID43678	ENTPD6	4.965	8.37328e-07	0.000205231	0.113624	0.022885	0.171549	0.029429	cis
rs6083672	OID43678	ENTPD6	4.965	8.37328e-07	0.000205231	0.113624	0.022885	0.171549	0.029429	cis
rs6083673	OID43678	ENTPD6	4.965	8.37328e-07	0.000205231	0.113624	0.022885	0.171549	0.029429	cis
rs9679843	OID43678	ENTPD6	4.965	8.37328e-07	0.000205231	0.113624	0.022885	0.171549	0.029429	cis
rs6114911	OID43678	ENTPD6	4.965	8.37328e-07	0.000205231	0.113624	0.022885	0.171549	0.029429	cis
rs6114913	OID43678	ENTPD6	4.965	8.37328e-07	0.000205231	0.113624	0.022885	0.171549	0.029429	cis
rs6050107	OID43678	ENTPD6	4.965	8.37328e-07	0.000205231	0.113624	0.022885	0.171549	0.029429	cis
rs6050108	OID43678	ENTPD6	4.965	8.37328e-07	0.000205231	0.113624	0.022885	0.171549	0.029429	cis
rs6083675	OID43678	ENTPD6	4.965	8.37328e-07	0.000205231	0.113624	0.022885	0.171549	0.029429	cis
rs144342428	OID43678	ENTPD6	4.965	8.37328e-07	0.000205231	0.113624	0.022885	0.171549	0.029429	cis
rs141421437	OID43678	ENTPD6	4.965	8.37328e-07	0.000205231	0.113624	0.022885	0.171549	0.029429	cis
rs28876699	OID43678	ENTPD6	4.965	8.37328e-07	0.000205231	0.113624	0.022885	0.171549	0.029429	cis
rs28788266	OID43678	ENTPD6	4.965	8.37328e-07	0.000205231	0.113624	0.022885	0.171549	0.029429	cis
rs28812868	OID43678	ENTPD6	4.965	8.37328e-07	0.000205231	0.113624	0.022885	0.171549	0.029429	cis
rs12151907	OID43678	ENTPD6	4.965	8.37328e-07	0.000205231	0.113624	0.022885	0.171549	0.029429	cis
rs28861375	OID43678	ENTPD6	4.965	8.37328e-07	0.000205231	0.113624	0.022885	0.171549	0.029429	cis
rs12151908	OID43678	ENTPD6	4.965	8.37328e-07	0.000205231	0.113624	0.022885	0.171549	0.029429	cis
rs6106964	OID43678	ENTPD6	4.965	8.37328e-07	0.000205231	0.113624	0.022885	0.171549	0.029429	cis
rs6114914	OID43678	ENTPD6	4.965	8.37328e-07	0.000205231	0.113624	0.022885	0.171549	0.029429	cis
rs6114915	OID43678	ENTPD6	4.965	8.37328e-07	0.000205231	0.113624	0.022885	0.171549	0.029429	cis
rs6050109	OID43678	ENTPD6	4.965	8.37328e-07	0.000205231	0.113624	0.022885	0.171549	0.029429	cis
rs6076299	OID43678	ENTPD6	4.965	8.37328e-07	0.000205231	0.113624	0.022885	0.171549	0.029429	cis
rs6050112	OID43678	ENTPD6	4.965	8.37328e-07	0.000205231	0.113624	0.022885	0.171549	0.029429	cis
rs6050113	OID43678	ENTPD6	4.965	8.37328e-07	0.000205231	0.113624	0.022885	0.171549	0.029429	cis
rs6083676	OID43678	ENTPD6	4.965	8.37328e-07	0.000205231	0.113624	0.022885	0.171549	0.029429	cis
rs6036967	OID43678	ENTPD6	4.965	8.37328e-07	0.000205231	0.113624	0.022885	0.171549	0.029429	cis
rs6036968	OID43678	ENTPD6	4.965	8.37328e-07	0.000205231	0.113624	0.022885	0.171549	0.029429	cis
rs6036971	OID43678	ENTPD6	4.965	8.37328e-07	0.000205231	0.113624	0.022885	0.171549	0.029429	cis
rs6036972	OID43678	ENTPD6	4.965	8.37328e-07	0.000205231	0.113624	0.022885	0.171549	0.029429	cis
rs6106966	OID43678	ENTPD6	4.965	8.37328e-07	0.000205231	0.113624	0.022885	0.171549	0.029429	cis
rs6106968	OID43678	ENTPD6	4.965	8.37328e-07	0.000205231	0.113624	0.022885	0.171549	0.029429	cis
rs6114921	OID43678	ENTPD6	4.965	8.37328e-07	0.000205231	0.113624	0.022885	0.171549	0.029429	cis
rs6114922	OID43678	ENTPD6	4.965	8.37328e-07	0.000205231	0.113624	0.022885	0.171549	0.029429	cis
rs56106395	OID43678	ENTPD6	4.965	8.37328e-07	0.000205231	0.113624	0.022885	0.171549	0.029429	cis
rs56179484	OID43678	ENTPD6	4.965	8.37328e-07	0.000205231	0.113624	0.022885	0.171549	0.029429	cis
rs6050114	OID43678	ENTPD6	4.965	8.37328e-07	0.000205231	0.113624	0.022885	0.171549	0.029429	cis
rs6050115	OID43678	ENTPD6	4.965	8.37328e-07	0.000205231	0.113624	0.022885	0.171549	0.029429	cis
rs6050116	OID43678	ENTPD6	4.965	8.37328e-07	0.000205231	0.113624	0.022885	0.171549	0.029429	cis
rs1029031	OID43678	ENTPD6	4.965	8.37328e-07	0.000205231	0.113624	0.022885	0.171549	0.029429	cis
rs1029033	OID43678	ENTPD6	4.965	8.37328e-07	0.000205231	0.113624	0.022885	0.171549	0.029429	cis
rs36074773	OID44930	SHMT1	-4.965	8.37346e-07	0.000205234	-0.237968	0.0479292	-0.171549	0.029429	cis
rs116816976	OID45211	PCSK9	4.96498	8.37407e-07	0.000205243	0.284413	0.0572838	0.171548	0.0294288	cis
rs12270070	OID44335	TMPRSS5	-4.96498	8.37412e-07	0.000205243	-0.14123	0.0284451	-0.171548	0.0294288	cis
rs2276307	OID44335	TMPRSS5	-4.96498	8.37412e-07	0.000205243	-0.14123	0.0284451	-0.171548	0.0294288	cis
rs2276308	OID44335	TMPRSS5	-4.96498	8.37412e-07	0.000205243	-0.14123	0.0284451	-0.171548	0.0294288	cis
rs11605102	OID44335	TMPRSS5	-4.96498	8.37412e-07	0.000205243	-0.14123	0.0284451	-0.171548	0.0294288	cis
rs421781	OID45363	FGL1	-4.96492	8.37679e-07	0.000205305	-0.296189	0.0596565	-0.171546	0.029428	cis
rs414872	OID45363	FGL1	-4.96492	8.37679e-07	0.000205305	-0.296189	0.0596565	-0.171546	0.029428	cis
rs119486097	OID43489	CD300LF	4.9649	8.37742e-07	0.000205319	0.716496	0.144312	0.171546	0.0294279	cis
rs3010498	OID44859	PNLIPRP2	4.96489	8.37783e-07	0.000205323	1.36091	0.274107	0.171545	0.0294278	cis
rs9348829	OID43804	HLA-A	4.96487	8.37861e-07	0.000205323	0.208776	0.0420507	0.171545	0.0294275	cis
rs2073152	OID43804	HLA-A	4.96487	8.37861e-07	0.000205323	0.208776	0.0420507	0.171545	0.0294275	cis
rs1362061	OID43804	HLA-A	4.96487	8.37861e-07	0.000205323	0.208776	0.0420507	0.171545	0.0294275	cis
rs10946988	OID43804	HLA-A	4.96487	8.37861e-07	0.000205323	0.208776	0.0420507	0.171545	0.0294275	cis
rs12202249	OID43804	HLA-A	4.96487	8.37861e-07	0.000205323	0.208776	0.0420507	0.171545	0.0294275	cis
rs9393957	OID43804	HLA-A	4.96487	8.37861e-07	0.000205323	0.208776	0.0420507	0.171545	0.0294275	cis
rs3029487	OID43804	HLA-A	4.96487	8.37861e-07	0.000205323	0.208776	0.0420507	0.171545	0.0294275	cis
rs9393958	OID43804	HLA-A	4.96487	8.37861e-07	0.000205323	0.208776	0.0420507	0.171545	0.0294275	cis
rs12207410	OID43804	HLA-A	4.96487	8.37861e-07	0.000205323	0.208776	0.0420507	0.171545	0.0294275	cis
rs12193979	OID43804	HLA-A	4.96487	8.37861e-07	0.000205323	0.208776	0.0420507	0.171545	0.0294275	cis
rs9393959	OID43804	HLA-A	4.96487	8.37861e-07	0.000205323	0.208776	0.0420507	0.171545	0.0294275	cis
rs10807056	OID43804	HLA-A	4.96487	8.37861e-07	0.000205323	0.208776	0.0420507	0.171545	0.0294275	cis
rs9393960	OID43804	HLA-A	4.96487	8.37861e-07	0.000205323	0.208776	0.0420507	0.171545	0.0294275	cis
rs10946990	OID43804	HLA-A	4.96487	8.37861e-07	0.000205323	0.208776	0.0420507	0.171545	0.0294275	cis
rs7349908	OID43804	HLA-A	4.96487	8.37861e-07	0.000205323	0.208776	0.0420507	0.171545	0.0294275	cis
rs9295805	OID43804	HLA-A	4.96487	8.37861e-07	0.000205323	0.208776	0.0420507	0.171545	0.0294275	cis
rs7259361	OID43279	VSTM1	-4.96482	8.38071e-07	0.000205373	-0.198983	0.0400785	-0.171543	0.029427	cis
rs6050058	OID43678	ENTPD6	4.96471	8.38559e-07	0.000205488	0.113471	0.0228556	0.171539	0.0294256	cis
rs6036946	OID43678	ENTPD6	4.96471	8.38559e-07	0.000205488	0.113471	0.0228556	0.171539	0.0294256	cis
rs6076290	OID43678	ENTPD6	4.96471	8.38559e-07	0.000205488	0.113471	0.0228556	0.171539	0.0294256	cis
rs148343003	OID43885	KAZALD1	4.9647	8.38597e-07	0.000205496	0.466635	0.0939905	0.171539	0.0294255	cis
rs2505995	OID44179	RET	-4.96465	8.388e-07	0.000205543	-0.0766072	0.0154305	-0.171537	0.029425	cis
rs2506017	OID44179	RET	-4.96465	8.388e-07	0.000205543	-0.0766072	0.0154305	-0.171537	0.029425	cis
rs55679454	OID44941	SMPDL3A	4.9646	8.38998e-07	0.000205587	0.376723	0.0758818	0.171535	0.0294244	cis
rs77850727	OID44941	SMPDL3A	4.9646	8.38998e-07	0.000205587	0.376723	0.0758818	0.171535	0.0294244	cis
rs55873954	OID44941	SMPDL3A	4.9646	8.38998e-07	0.000205587	0.376723	0.0758818	0.171535	0.0294244	cis
rs74926032	OID44783	MMP1	4.96459	8.39045e-07	0.000205597	0.6428	0.129477	0.171535	0.0294243	cis
rs7920618	OID45239	PSAP	-4.96458	8.39096e-07	0.000205608	-0.106019	0.0213551	-0.171535	0.0294242	cis
rs62232120	OID43784	GSTT2B	4.96457	8.39128e-07	0.000205614	1.21788	0.245315	0.171534	0.0294241	cis
rs62115955	OID44133	PSG1	-4.96452	8.39342e-07	0.000205661	-0.417567	0.0841101	-0.171533	0.0294235	cis
rs62115956	OID44133	PSG1	-4.96452	8.39342e-07	0.000205661	-0.417567	0.0841101	-0.171533	0.0294235	cis
rs62115957	OID44133	PSG1	-4.96452	8.39342e-07	0.000205661	-0.417567	0.0841101	-0.171533	0.0294235	cis
rs1886107	OID44127	PROK1	-4.96452	8.39344e-07	0.000205661	-0.178069	0.0358683	-0.171533	0.0294235	cis
rs774982	OID42572	HPGDS	4.96452	8.39359e-07	0.000205663	0.196464	0.0395737	0.171533	0.0294234	cis
rs59018861	OID44698	HBZ	4.96448	8.39524e-07	0.000205702	0.281827	0.0567686	0.171531	0.029423	cis
rs8444	OID44582	CTSS	4.96443	8.39715e-07	0.000205747	0.0778873	0.0156891	0.17153	0.0294225	cis
rs370614729	OID43573	CSF3R	-4.9644	8.39832e-07	0.000205775	-0.365878	0.0737004	-0.171529	0.0294221	cis
rs4368274	OID44036	NPHS1	4.96437	8.39986e-07	0.000205809	0.136714	0.027539	0.171528	0.0294217	cis
rs10419265	OID44036	NPHS1	4.96437	8.39986e-07	0.000205809	0.136714	0.027539	0.171528	0.0294217	cis
rs11318012	OID45254	SERPINA11	-4.96433	8.40133e-07	0.000205844	-0.165189	0.0332752	-0.171526	0.0294213	cis
rs10737680	OID45333	CFHR5	4.96426	8.40424e-07	0.000205914	0.130119	0.0262111	0.171524	0.0294205	cis
chr8_6735684_GTGT_G	OID45105	DEFB1	4.96421	8.4063e-07	0.000205963	0.153112	0.0308431	0.171522	0.02942	cis
rs7925343	OID43311	AAMDC	-4.96418	8.40769e-07	0.000205988	-0.16689	0.0336189	-0.171521	0.0294196	cis
rs7931272	OID43311	AAMDC	-4.96418	8.40769e-07	0.000205988	-0.16689	0.0336189	-0.171521	0.0294196	cis
rs11237284	OID43311	AAMDC	-4.96418	8.40769e-07	0.000205988	-0.16689	0.0336189	-0.171521	0.0294196	cis
rs10793262	OID43311	AAMDC	-4.96418	8.40769e-07	0.000205988	-0.16689	0.0336189	-0.171521	0.0294196	cis
rs10899405	OID43311	AAMDC	-4.96418	8.40769e-07	0.000205988	-0.16689	0.0336189	-0.171521	0.0294196	cis
rs10899406	OID43311	AAMDC	-4.96418	8.40769e-07	0.000205988	-0.16689	0.0336189	-0.171521	0.0294196	cis
rs782448	OID44861	PODXL2	4.96413	8.40975e-07	0.000206032	0.0988127	0.0199053	0.17152	0.029419	cis
rs813634	OID44861	PODXL2	4.96413	8.40975e-07	0.000206032	0.0988127	0.0199053	0.17152	0.029419	cis
rs9383	OID44861	PODXL2	4.96413	8.40975e-07	0.000206032	0.0988127	0.0199053	0.17152	0.029419	cis
rs7578	OID44861	PODXL2	4.96413	8.40975e-07	0.000206032	0.0988127	0.0199053	0.17152	0.029419	cis
rs148283190	OID45455	CFHR4	-4.96411	8.41051e-07	0.000206049	-0.687413	0.138477	-0.171519	0.0294188	cis
rs1030429692	OID43579	CTSH	4.96409	8.4114e-07	0.000206069	1.02265	0.20601	0.171518	0.0294186	cis
rs2511160	OID43311	AAMDC	-4.96408	8.4118e-07	0.000206078	-0.227015	0.0457315	-0.171518	0.0294184	cis
rs57252613	OID45386	MST1	4.96405	8.41342e-07	0.000206116	0.231948	0.0467256	0.171517	0.029418	cis
rs2667031	OID42640	ITGB6	-4.964	8.41544e-07	0.000206164	-0.120047	0.0241835	-0.171515	0.0294174	cis
rs2484356	OID44821	NT5E	4.96396	8.41696e-07	0.000206189	0.144911	0.0291926	0.171514	0.029417	cis
rs2475786	OID44821	NT5E	4.96396	8.41696e-07	0.000206189	0.144911	0.0291926	0.171514	0.029417	cis
rs4293973	OID44821	NT5E	4.96396	8.41696e-07	0.000206189	0.144911	0.0291926	0.171514	0.029417	cis
rs9450316	OID44821	NT5E	4.96396	8.41696e-07	0.000206189	0.144911	0.0291926	0.171514	0.029417	cis
rs6454481	OID44821	NT5E	4.96396	8.41696e-07	0.000206189	0.144911	0.0291926	0.171514	0.029417	cis
rs7752502	OID44821	NT5E	4.96396	8.41696e-07	0.000206189	0.144911	0.0291926	0.171514	0.029417	cis
rs7762321	OID44821	NT5E	4.96396	8.41696e-07	0.000206189	0.144911	0.0291926	0.171514	0.029417	cis
rs71918709	OID44821	NT5E	4.96396	8.41696e-07	0.000206189	0.144911	0.0291926	0.171514	0.029417	cis
rs184532093	OID44548	CLUL1	-4.96396	8.417e-07	0.000206189	-0.536948	0.108169	-0.171514	0.029417	cis
rs4575535	OID44524	CDH15	4.96395	8.4174e-07	0.000206194	0.180996	0.0364621	0.171514	0.0294169	cis
rs4129126	OID44524	CDH15	4.96395	8.4174e-07	0.000206194	0.180996	0.0364621	0.171514	0.0294169	cis
rs4785573	OID44524	CDH15	4.96395	8.4174e-07	0.000206194	0.180996	0.0364621	0.171514	0.0294169	cis
rs116936004	OID43514	CEACAM21	4.9639	8.41936e-07	0.000206241	0.60409	0.121697	0.171512	0.0294164	cis
rs12235416	OID42834	NINJ1	4.9639	8.41953e-07	0.000206242	0.239746	0.0482979	0.171512	0.0294163	cis
rs60629714	OID42834	NINJ1	4.9639	8.41953e-07	0.000206242	0.239746	0.0482979	0.171512	0.0294163	cis
rs2089781	OID45102	CYTL1	4.96389	8.41996e-07	0.000206251	0.24078	0.0485062	0.171512	0.0294162	cis
rs12976843	OID44133	PSG1	4.96386	8.42109e-07	0.000206277	0.369677	0.0744736	0.171511	0.0294159	cis
rs2297699	OID45167	ITGBL1	4.96377	8.42518e-07	0.000206376	0.110563	0.022274	0.171507	0.0294148	cis
rs2531741	OID43168	TDGF1	4.96376	8.42529e-07	0.000206377	0.637224	0.128375	0.171507	0.0294148	cis
rs1636977	OID44847	PILRB	4.96375	8.42576e-07	0.000206385	0.45755	0.0921782	0.171507	0.0294146	cis
rs62482169	OID44847	PILRB	4.96375	8.42576e-07	0.000206385	0.45755	0.0921782	0.171507	0.0294146	cis
rs10131768	OID45175	LGALS3	4.9637	8.42802e-07	0.000206439	0.127116	0.0256092	0.171505	0.029414	cis
rs371568351	OID44900	ROBO1	-4.96368	8.42884e-07	0.000206456	-0.332444	0.0669753	-0.171504	0.0294138	cis
rs577438053	OID44900	ROBO1	-4.96368	8.42884e-07	0.000206456	-0.332444	0.0669753	-0.171504	0.0294138	cis
rs35176381	OID43630	DPEP1	-4.96363	8.43082e-07	0.000206503	-0.154522	0.0311309	-0.171503	0.0294132	cis
rs73166577	OID44997	TPK1	4.96358	8.43303e-07	0.000206556	0.153741	0.0309737	0.171501	0.0294126	cis
rs2267960	OID45128	FUCA1	-4.96346	8.43823e-07	0.000206682	-0.224691	0.0452691	-0.171497	0.0294112	cis
rs555249942	OID44546	CLEC5A	-4.96345	8.43858e-07	0.000206689	-0.291453	0.0587199	-0.171497	0.0294111	cis
rs2585598	OID43335	ADGRB3	4.96339	8.4412e-07	0.000206751	0.104851	0.0211249	0.171495	0.0294104	cis
rs10103886	OID45117	ENPP2	4.96335	8.44284e-07	0.000206775	0.0885416	0.0178391	0.171493	0.02941	cis
rs57678281	OID45117	ENPP2	4.96335	8.44284e-07	0.000206775	0.0885416	0.0178391	0.171493	0.02941	cis
rs35521072	OID45117	ENPP2	4.96335	8.44284e-07	0.000206775	0.0885416	0.0178391	0.171493	0.02941	cis
chr8_119716312_C_CA	OID45117	ENPP2	4.96335	8.44284e-07	0.000206775	0.0885416	0.0178391	0.171493	0.02941	cis
rs7825803	OID45117	ENPP2	4.96335	8.44284e-07	0.000206775	0.0885416	0.0178391	0.171493	0.02941	cis
rs13253139	OID45117	ENPP2	4.96335	8.44284e-07	0.000206775	0.0885416	0.0178391	0.171493	0.02941	cis
rs13252708	OID45117	ENPP2	4.96335	8.44284e-07	0.000206775	0.0885416	0.0178391	0.171493	0.02941	cis
rs6469841	OID45117	ENPP2	4.96335	8.44284e-07	0.000206775	0.0885416	0.0178391	0.171493	0.02941	cis
rs6997976	OID45117	ENPP2	4.96335	8.44284e-07	0.000206775	0.0885416	0.0178391	0.171493	0.02941	cis
rs10649481	OID45117	ENPP2	4.96335	8.44284e-07	0.000206775	0.0885416	0.0178391	0.171493	0.02941	cis
rs12707876	OID45117	ENPP2	4.96335	8.44284e-07	0.000206775	0.0885416	0.0178391	0.171493	0.02941	cis
rs61899196	OID44330	TMEM132A	4.9633	8.44487e-07	0.000206821	0.355432	0.0716121	0.171492	0.0294094	cis
rs72756469	OID44475	BICD2	-4.96329	8.44517e-07	0.000206821	-0.52812	0.106405	-0.171492	0.0294093	cis
rs146768603	OID44475	BICD2	-4.96329	8.44517e-07	0.000206821	-0.52812	0.106405	-0.171492	0.0294093	cis
rs150119421	OID44475	BICD2	-4.96329	8.44517e-07	0.000206821	-0.52812	0.106405	-0.171492	0.0294093	cis
rs72756471	OID44475	BICD2	-4.96329	8.44517e-07	0.000206821	-0.52812	0.106405	-0.171492	0.0294093	cis
rs369155981	OID44475	BICD2	-4.96329	8.44517e-07	0.000206821	-0.52812	0.106405	-0.171492	0.0294093	cis
rs147724312	OID44475	BICD2	-4.96329	8.44517e-07	0.000206821	-0.52812	0.106405	-0.171492	0.0294093	cis
rs112927897	OID44508	CD276	4.96325	8.44689e-07	0.000206862	0.506946	0.10214	0.17149	0.0294089	cis
rs35628497	OID44233	SERPINI2	-4.96322	8.44805e-07	0.000206888	-0.457537	0.0921855	-0.171489	0.0294086	cis
rs71304631	OID44233	SERPINI2	-4.96322	8.44805e-07	0.000206888	-0.457537	0.0921855	-0.171489	0.0294086	cis
rs146570862	OID44692	GPNMB	-4.96319	8.44929e-07	0.000206916	-0.100535	0.0202561	-0.171488	0.0294082	cis
rs60691247	OID43564	CRISP2	-4.96315	8.45114e-07	0.00020696	-0.298766	0.0601968	-0.171487	0.0294077	cis
rs57417282	OID43168	TDGF1	4.96312	8.45262e-07	0.000206986	1.00037	0.201561	0.171486	0.0294073	cis
rs17078977	OID43168	TDGF1	4.96312	8.45262e-07	0.000206986	1.00037	0.201561	0.171486	0.0294073	cis
rs113547566	OID43168	TDGF1	4.96312	8.45262e-07	0.000206986	1.00037	0.201561	0.171486	0.0294073	cis
rs55740502	OID43168	TDGF1	4.96312	8.45262e-07	0.000206986	1.00037	0.201561	0.171486	0.0294073	cis
rs111367427	OID43168	TDGF1	4.96312	8.45262e-07	0.000206986	1.00037	0.201561	0.171486	0.0294073	cis
rs1520492	OID43168	TDGF1	4.96312	8.45262e-07	0.000206986	1.00037	0.201561	0.171486	0.0294073	cis
rs1520494	OID43168	TDGF1	4.96312	8.45262e-07	0.000206986	1.00037	0.201561	0.171486	0.0294073	cis
rs3134765	OID42553	HCG22	4.96309	8.45367e-07	0.000206989	0.560049	0.112843	0.171485	0.029407	cis
rs3132494	OID42553	HCG22	4.96309	8.45367e-07	0.000206989	0.560049	0.112843	0.171485	0.029407	cis
rs3130537	OID42553	HCG22	4.96309	8.45367e-07	0.000206989	0.560049	0.112843	0.171485	0.029407	cis
rs3130697	OID42553	HCG22	4.96309	8.45367e-07	0.000206989	0.560049	0.112843	0.171485	0.029407	cis
rs3130538	OID42553	HCG22	4.96309	8.45367e-07	0.000206989	0.560049	0.112843	0.171485	0.029407	cis
rs2394903	OID42553	HCG22	4.96309	8.45367e-07	0.000206989	0.560049	0.112843	0.171485	0.029407	cis
rs3130410	OID42553	HCG22	4.96309	8.45367e-07	0.000206989	0.560049	0.112843	0.171485	0.029407	cis
rs3130412	OID42553	HCG22	4.96309	8.45367e-07	0.000206989	0.560049	0.112843	0.171485	0.029407	cis
rs2394905	OID42553	HCG22	4.96309	8.45367e-07	0.000206989	0.560049	0.112843	0.171485	0.029407	cis
rs3130419	OID42553	HCG22	4.96309	8.45367e-07	0.000206989	0.560049	0.112843	0.171485	0.029407	cis
rs2894189	OID42553	HCG22	4.96309	8.45367e-07	0.000206989	0.560049	0.112843	0.171485	0.029407	cis
rs2394908	OID42553	HCG22	4.96309	8.45367e-07	0.000206989	0.560049	0.112843	0.171485	0.029407	cis
rs3130423	OID42553	HCG22	4.96309	8.45367e-07	0.000206989	0.560049	0.112843	0.171485	0.029407	cis
rs3130425	OID42553	HCG22	4.96309	8.45367e-07	0.000206989	0.560049	0.112843	0.171485	0.029407	cis
rs3130427	OID42553	HCG22	4.96309	8.45367e-07	0.000206989	0.560049	0.112843	0.171485	0.029407	cis
rs1798092	OID44366	TSPAN8	4.96305	8.45537e-07	0.000207026	0.279097	0.0562349	0.171483	0.0294066	cis
rs1798090	OID44366	TSPAN8	4.96305	8.45537e-07	0.000207026	0.279097	0.0562349	0.171483	0.0294066	cis
rs3838809	OID44366	TSPAN8	4.96305	8.45537e-07	0.000207026	0.279097	0.0562349	0.171483	0.0294066	cis
rs540713	OID45475	LPA	4.96297	8.45859e-07	0.000207103	0.541533	0.109115	0.171481	0.0294057	cis
rs73203231	OID43029	RPH3A	-4.96284	8.46444e-07	0.000207245	-0.412981	0.0832148	-0.171476	0.0294041	cis
rs3863198	OID43736	GALNT10	-4.9627	8.47008e-07	0.000207382	-0.0801028	0.016141	-0.171472	0.0294026	cis
rs12459729	OID41573	OLFM2	-4.9626	8.47424e-07	0.000207482	-0.384778	0.0775354	-0.171468	0.0294014	cis
rs145964349	OID43732	FUT8	-4.96254	8.47705e-07	0.000207549	-0.614034	0.123734	-0.171466	0.0294007	cis
rs4581461	OID45289	TREH	-4.96247	8.48003e-07	0.000207621	-0.33156	0.0668135	-0.171464	0.0293999	cis
rs2691273	OID44934	SIGLEC7	4.96244	8.48137e-07	0.000207652	0.0865937	0.0174498	0.171463	0.0293995	cis
rs3003436	OID42874	PADI4	-4.96238	8.48362e-07	0.0002077	-0.279823	0.0563888	-0.171461	0.0293989	cis
rs2977299	OID42874	PADI4	-4.96238	8.48362e-07	0.0002077	-0.279823	0.0563888	-0.171461	0.0293989	cis
rs3766298	OID42874	PADI4	4.96238	8.48362e-07	0.0002077	0.279823	0.0563888	0.171461	0.0293989	cis
rs28504120	OID42874	PADI4	4.96238	8.48362e-07	0.0002077	0.279823	0.0563888	0.171461	0.0293989	cis
rs12044550	OID42874	PADI4	4.96238	8.48362e-07	0.0002077	0.279823	0.0563888	0.171461	0.0293989	cis
rs17099617	OID45107	DLK1	4.96225	8.48943e-07	0.00020784	0.214047	0.0431351	0.171456	0.0293973	cis
rs3733491	OID40430	MUC7	4.96224	8.48971e-07	0.00020784	0.547623	0.110358	0.171456	0.0293972	cis
rs2108668436	OID40430	MUC7	4.96224	8.48971e-07	0.00020784	0.547623	0.110358	0.171456	0.0293972	cis
rs7657842	OID40430	MUC7	4.96224	8.48971e-07	0.00020784	0.547623	0.110358	0.171456	0.0293972	cis
rs6600832	OID40430	MUC7	4.96224	8.48971e-07	0.00020784	0.547623	0.110358	0.171456	0.0293972	cis
rs17731815	OID40430	MUC7	-4.96224	8.48971e-07	0.00020784	-0.547623	0.110358	-0.171456	0.0293972	cis
rs76780329	OID45454	CFHR2	-4.96217	8.49287e-07	0.000207915	-0.26474	0.0533517	-0.171454	0.0293964	cis
rs188319346	OID43934	LRIG1	4.96216	8.49321e-07	0.000207922	0.556312	0.112111	0.171453	0.0293963	cis
rs12588573	OID45407	RNASE4	4.96215	8.49344e-07	0.000207926	0.109243	0.0220152	0.171453	0.0293962	cis
rs4747223	OID45239	PSAP	-4.96209	8.49602e-07	0.000207946	-0.10594	0.0213498	-0.171451	0.0293955	cis
rs4319439	OID45239	PSAP	-4.96209	8.49602e-07	0.000207946	-0.10594	0.0213498	-0.171451	0.0293955	cis
rs7090957	OID45239	PSAP	-4.96209	8.49602e-07	0.000207946	-0.10594	0.0213498	-0.171451	0.0293955	cis
rs10762497	OID45239	PSAP	-4.96209	8.49602e-07	0.000207946	-0.10594	0.0213498	-0.171451	0.0293955	cis
rs4483514	OID45239	PSAP	-4.96209	8.49602e-07	0.000207946	-0.10594	0.0213498	-0.171451	0.0293955	cis
rs4536131	OID45239	PSAP	-4.96209	8.49602e-07	0.000207946	-0.10594	0.0213498	-0.171451	0.0293955	cis
rs4537681	OID45239	PSAP	-4.96209	8.49602e-07	0.000207946	-0.10594	0.0213498	-0.171451	0.0293955	cis
rs4747224	OID45239	PSAP	-4.96209	8.49602e-07	0.000207946	-0.10594	0.0213498	-0.171451	0.0293955	cis
rs4237334	OID45239	PSAP	-4.96209	8.49602e-07	0.000207946	-0.10594	0.0213498	-0.171451	0.0293955	cis
rs4237335	OID45239	PSAP	-4.96209	8.49602e-07	0.000207946	-0.10594	0.0213498	-0.171451	0.0293955	cis
rs56037328	OID45239	PSAP	-4.96209	8.49602e-07	0.000207946	-0.10594	0.0213498	-0.171451	0.0293955	cis
rs11000114	OID45239	PSAP	-4.96209	8.49602e-07	0.000207946	-0.10594	0.0213498	-0.171451	0.0293955	cis
rs34764990	OID45239	PSAP	-4.96209	8.49602e-07	0.000207946	-0.10594	0.0213498	-0.171451	0.0293955	cis
rs56786261	OID45239	PSAP	-4.96209	8.49602e-07	0.000207946	-0.10594	0.0213498	-0.171451	0.0293955	cis
rs34241421	OID45239	PSAP	-4.96209	8.49602e-07	0.000207946	-0.10594	0.0213498	-0.171451	0.0293955	cis
rs7081747	OID45239	PSAP	-4.96209	8.49602e-07	0.000207946	-0.10594	0.0213498	-0.171451	0.0293955	cis
rs7081899	OID45239	PSAP	-4.96209	8.49602e-07	0.000207946	-0.10594	0.0213498	-0.171451	0.0293955	cis
rs7081925	OID45239	PSAP	-4.96209	8.49602e-07	0.000207946	-0.10594	0.0213498	-0.171451	0.0293955	cis
rs7082210	OID45239	PSAP	-4.96209	8.49602e-07	0.000207946	-0.10594	0.0213498	-0.171451	0.0293955	cis
rs7085814	OID45239	PSAP	-4.96209	8.49602e-07	0.000207946	-0.10594	0.0213498	-0.171451	0.0293955	cis
rs34722991	OID45239	PSAP	-4.96209	8.49602e-07	0.000207946	-0.10594	0.0213498	-0.171451	0.0293955	cis
rs11000118	OID45239	PSAP	-4.96209	8.49602e-07	0.000207946	-0.10594	0.0213498	-0.171451	0.0293955	cis
rs4746101	OID45239	PSAP	-4.96209	8.49602e-07	0.000207946	-0.10594	0.0213498	-0.171451	0.0293955	cis
rs4747225	OID45239	PSAP	-4.96209	8.49602e-07	0.000207946	-0.10594	0.0213498	-0.171451	0.0293955	cis
rs61594066	OID45239	PSAP	-4.96209	8.49602e-07	0.000207946	-0.10594	0.0213498	-0.171451	0.0293955	cis
rs56172861	OID45239	PSAP	-4.96209	8.49602e-07	0.000207946	-0.10594	0.0213498	-0.171451	0.0293955	cis
rs10740394	OID45239	PSAP	-4.96209	8.49602e-07	0.000207946	-0.10594	0.0213498	-0.171451	0.0293955	cis
rs4747226	OID45239	PSAP	-4.96209	8.49602e-07	0.000207946	-0.10594	0.0213498	-0.171451	0.0293955	cis
rs1817357	OID45239	PSAP	-4.96209	8.49602e-07	0.000207946	-0.10594	0.0213498	-0.171451	0.0293955	cis
rs2237854	OID45036	ASAH1	-4.962	8.50007e-07	0.000208039	-0.235673	0.0474955	-0.171448	0.0293944	cis
rs527173	OID45036	ASAH1	-4.962	8.50007e-07	0.000208039	-0.235673	0.0474955	-0.171448	0.0293944	cis
rs410445	OID45036	ASAH1	-4.962	8.50007e-07	0.000208039	-0.235673	0.0474955	-0.171448	0.0293944	cis
rs34057088	OID45036	ASAH1	-4.962	8.50007e-07	0.000208039	-0.235673	0.0474955	-0.171448	0.0293944	cis
rs12550523	OID44132	PSCA	4.96194	8.50257e-07	0.000208098	0.819534	0.165164	0.171446	0.0293938	cis
rs802075	OID43564	CRISP2	4.96191	8.50373e-07	0.000208112	0.147654	0.0297575	0.171445	0.0293934	cis
rs802073	OID43564	CRISP2	4.96191	8.50373e-07	0.000208112	0.147654	0.0297575	0.171445	0.0293934	cis
rs802072	OID43564	CRISP2	4.96191	8.50373e-07	0.000208112	0.147654	0.0297575	0.171445	0.0293934	cis
rs802068	OID43564	CRISP2	4.96191	8.50373e-07	0.000208112	0.147654	0.0297575	0.171445	0.0293934	cis
rs360565	OID43564	CRISP2	4.96191	8.50373e-07	0.000208112	0.147654	0.0297575	0.171445	0.0293934	cis
rs360564	OID43564	CRISP2	4.96191	8.50373e-07	0.000208112	0.147654	0.0297575	0.171445	0.0293934	cis
rs360563	OID43564	CRISP2	4.96191	8.50373e-07	0.000208112	0.147654	0.0297575	0.171445	0.0293934	cis
rs635895	OID43564	CRISP2	4.96191	8.50373e-07	0.000208112	0.147654	0.0297575	0.171445	0.0293934	cis
rs360562	OID43564	CRISP2	4.96191	8.50373e-07	0.000208112	0.147654	0.0297575	0.171445	0.0293934	cis
rs187233	OID43564	CRISP2	4.96191	8.50373e-07	0.000208112	0.147654	0.0297575	0.171445	0.0293934	cis
rs187950516	OID45342	CRISP3	4.96185	8.50625e-07	0.000208169	0.23088	0.0465311	0.171443	0.0293928	cis
rs543155901	OID45342	CRISP3	4.96185	8.50625e-07	0.000208169	0.23088	0.0465311	0.171443	0.0293928	cis
rs561401625	OID45342	CRISP3	4.96185	8.50625e-07	0.000208169	0.23088	0.0465311	0.171443	0.0293928	cis
rs12982962	OID41573	OLFM2	4.96183	8.50692e-07	0.000208184	0.362214	0.073	0.171443	0.0293926	cis
rs11883082	OID43909	LAIR2	-4.96183	8.50716e-07	0.000208188	-0.334245	0.0673633	-0.171442	0.0293925	cis
rs144522870	OID45269	STAB2	-4.96178	8.50929e-07	0.000208239	-0.280645	0.0565613	-0.171441	0.0293919	cis
rs80261491	OID44099	PLB1	4.96176	8.50994e-07	0.000208253	0.701315	0.141344	0.17144	0.0293918	cis
rs61755079	OID44330	TMEM132A	-4.96164	8.51532e-07	0.000208383	-0.874532	0.176259	-0.171436	0.0293903	cis
rs145102455	OID44482	BST1	4.96161	8.51657e-07	0.000208412	0.209762	0.0422769	0.171435	0.02939	cis
rs7094587	OID43387	ASAH2	4.96156	8.51844e-07	0.000208456	0.431967	0.0870627	0.171434	0.0293895	cis
rs555884260	OID45190	MSMB	4.96155	8.51883e-07	0.000208463	0.882214	0.17781	0.171433	0.0293894	cis
rs146436586	OID44129	PRSS53	-4.96155	8.5189e-07	0.000208463	-0.384723	0.0775409	-0.171433	0.0293893	cis
rs78094157	OID44129	PRSS53	-4.96155	8.5189e-07	0.000208463	-0.384723	0.0775409	-0.171433	0.0293893	cis
rs941454	OID44930	SHMT1	-4.96153	8.51985e-07	0.000208485	-0.224475	0.0452431	-0.171432	0.0293891	cis
rs62123383	OID43704	FCAR	-4.9615	8.52131e-07	0.000208518	-0.147559	0.0297407	-0.171431	0.0293887	cis
rs62123384	OID43704	FCAR	-4.9615	8.52131e-07	0.000208518	-0.147559	0.0297407	-0.171431	0.0293887	cis
rs7250025	OID41573	OLFM2	4.9614	8.52562e-07	0.000208622	0.36107	0.0727759	0.171428	0.0293875	cis
rs11024275	OID44015	NCR3LG1	-4.96136	8.52703e-07	0.00020865	-0.122844	0.0247602	-0.171427	0.0293871	cis
rs2074312	OID44015	NCR3LG1	-4.96136	8.52703e-07	0.00020865	-0.122844	0.0247602	-0.171427	0.0293871	cis
rs4148638	OID44015	NCR3LG1	-4.96136	8.52703e-07	0.00020865	-0.122844	0.0247602	-0.171427	0.0293871	cis
rs5789987	OID44015	NCR3LG1	-4.96136	8.52703e-07	0.00020865	-0.122844	0.0247602	-0.171427	0.0293871	cis
rs7224106	OID43937	LRRC37A2	4.9613	8.52951e-07	0.000208709	0.22535	0.0454216	0.171425	0.0293865	cis
chr19_10320624_A_AG	OID44708	ICAM5	-4.96123	8.53286e-07	0.00020879	-0.145082	0.0292432	-0.171422	0.0293856	cis
rs201465388	OID45385	MRC1	4.96117	8.53503e-07	0.000208816	0.106835	0.0215343	0.17142	0.029385	cis
rs76840964	OID43945	LY75	-4.96117	8.53529e-07	0.000208816	-0.136447	0.027503	-0.17142	0.0293849	cis
rs3991498	OID44847	PILRB	-4.96113	8.53689e-07	0.000208816	-0.1944	0.0391847	-0.171419	0.0293845	cis
rs111312383	OID44847	PILRB	-4.96113	8.53689e-07	0.000208816	-0.1944	0.0391847	-0.171419	0.0293845	cis
rs28680963	OID44847	PILRB	-4.96113	8.53689e-07	0.000208816	-0.1944	0.0391847	-0.171419	0.0293845	cis
rs28401739	OID44847	PILRB	-4.96113	8.53689e-07	0.000208816	-0.1944	0.0391847	-0.171419	0.0293845	cis
rs111689538	OID44847	PILRB	-4.96113	8.53689e-07	0.000208816	-0.1944	0.0391847	-0.171419	0.0293845	cis
rs113387325	OID44847	PILRB	-4.96113	8.53689e-07	0.000208816	-0.1944	0.0391847	-0.171419	0.0293845	cis
rs112622797	OID44847	PILRB	-4.96113	8.53689e-07	0.000208816	-0.1944	0.0391847	-0.171419	0.0293845	cis
rs3991544	OID44847	PILRB	-4.96113	8.53689e-07	0.000208816	-0.1944	0.0391847	-0.171419	0.0293845	cis
rs148413388	OID44847	PILRB	-4.96113	8.53689e-07	0.000208816	-0.1944	0.0391847	-0.171419	0.0293845	cis
rs117787328	OID44847	PILRB	-4.96113	8.53689e-07	0.000208816	-0.1944	0.0391847	-0.171419	0.0293845	cis
rs1059129	OID44847	PILRB	-4.96113	8.53689e-07	0.000208816	-0.1944	0.0391847	-0.171419	0.0293845	cis
rs150919431	OID44847	PILRB	-4.96113	8.53689e-07	0.000208816	-0.1944	0.0391847	-0.171419	0.0293845	cis
rs1063945	OID44847	PILRB	-4.96113	8.53689e-07	0.000208816	-0.1944	0.0391847	-0.171419	0.0293845	cis
rs7786844	OID44847	PILRB	-4.96113	8.53689e-07	0.000208816	-0.1944	0.0391847	-0.171419	0.0293845	cis
rs190448056	OID44847	PILRB	-4.96113	8.53689e-07	0.000208816	-0.1944	0.0391847	-0.171419	0.0293845	cis
rs3873746	OID44847	PILRB	-4.96113	8.53689e-07	0.000208816	-0.1944	0.0391847	-0.171419	0.0293845	cis
rs3991564	OID44847	PILRB	-4.96113	8.53689e-07	0.000208816	-0.1944	0.0391847	-0.171419	0.0293845	cis
rs112345649	OID44847	PILRB	-4.96113	8.53689e-07	0.000208816	-0.1944	0.0391847	-0.171419	0.0293845	cis
rs113261079	OID44847	PILRB	-4.96113	8.53689e-07	0.000208816	-0.1944	0.0391847	-0.171419	0.0293845	cis
rs377671442	OID44847	PILRB	-4.96113	8.53689e-07	0.000208816	-0.1944	0.0391847	-0.171419	0.0293845	cis
rs1636980	OID44847	PILRB	-4.96113	8.53689e-07	0.000208816	-0.1944	0.0391847	-0.171419	0.0293845	cis
rs11761253	OID44847	PILRB	-4.96113	8.53689e-07	0.000208816	-0.1944	0.0391847	-0.171419	0.0293845	cis
rs6979910	OID44847	PILRB	-4.96113	8.53689e-07	0.000208816	-0.1944	0.0391847	-0.171419	0.0293845	cis
rs28495773	OID44847	PILRB	-4.96113	8.53689e-07	0.000208816	-0.1944	0.0391847	-0.171419	0.0293845	cis
rs113979344	OID44847	PILRB	-4.96113	8.53689e-07	0.000208816	-0.1944	0.0391847	-0.171419	0.0293845	cis
rs75636500	OID44847	PILRB	-4.96113	8.53689e-07	0.000208816	-0.1944	0.0391847	-0.171419	0.0293845	cis
rs7795656	OID44847	PILRB	-4.96113	8.53689e-07	0.000208816	-0.1944	0.0391847	-0.171419	0.0293845	cis
rs7795805	OID44847	PILRB	-4.96113	8.53689e-07	0.000208816	-0.1944	0.0391847	-0.171419	0.0293845	cis
rs763398821	OID44847	PILRB	-4.96113	8.53689e-07	0.000208816	-0.1944	0.0391847	-0.171419	0.0293845	cis
rs751929485	OID44847	PILRB	-4.96113	8.53689e-07	0.000208816	-0.1944	0.0391847	-0.171419	0.0293845	cis
rs7799894	OID44847	PILRB	-4.96113	8.53689e-07	0.000208816	-0.1944	0.0391847	-0.171419	0.0293845	cis
rs7799901	OID44847	PILRB	-4.96113	8.53689e-07	0.000208816	-0.1944	0.0391847	-0.171419	0.0293845	cis
rs7799932	OID44847	PILRB	-4.96113	8.53689e-07	0.000208816	-0.1944	0.0391847	-0.171419	0.0293845	cis
rs7341507	OID44847	PILRB	-4.96113	8.53689e-07	0.000208816	-0.1944	0.0391847	-0.171419	0.0293845	cis
rs76798830	OID44847	PILRB	-4.96113	8.53689e-07	0.000208816	-0.1944	0.0391847	-0.171419	0.0293845	cis
rs78256546	OID44847	PILRB	-4.96113	8.53689e-07	0.000208816	-0.1944	0.0391847	-0.171419	0.0293845	cis
rs6946768	OID44847	PILRB	-4.96113	8.53689e-07	0.000208816	-0.1944	0.0391847	-0.171419	0.0293845	cis
rs41280971	OID44847	PILRB	-4.96113	8.53689e-07	0.000208816	-0.1944	0.0391847	-0.171419	0.0293845	cis
rs3087502	OID44847	PILRB	-4.96113	8.53689e-07	0.000208816	-0.1944	0.0391847	-0.171419	0.0293845	cis
rs61735533	OID44847	PILRB	-4.96113	8.53689e-07	0.000208816	-0.1944	0.0391847	-0.171419	0.0293845	cis
rs11761426	OID44847	PILRB	-4.96113	8.53689e-07	0.000208816	-0.1944	0.0391847	-0.171419	0.0293845	cis
rs5886120	OID44847	PILRB	-4.96113	8.53689e-07	0.000208816	-0.1944	0.0391847	-0.171419	0.0293845	cis
rs151288400	OID44847	PILRB	-4.96113	8.53689e-07	0.000208816	-0.1944	0.0391847	-0.171419	0.0293845	cis
rs6955367	OID44847	PILRB	-4.96113	8.53689e-07	0.000208816	-0.1944	0.0391847	-0.171419	0.0293845	cis
rs77861211	OID44847	PILRB	-4.96113	8.53689e-07	0.000208816	-0.1944	0.0391847	-0.171419	0.0293845	cis
rs7153293	OID45196	NID2	4.96113	8.5369e-07	0.000208816	0.272926	0.0550129	0.171419	0.0293845	cis
rs17225775	OID43630	DPEP1	4.9611	8.53833e-07	0.000208848	0.182216	0.0367289	0.171418	0.0293841	cis
rs17225747	OID43630	DPEP1	4.9611	8.53833e-07	0.000208848	0.182216	0.0367289	0.171418	0.0293841	cis
chr10_80202202_GAA_GCAA	OID44927	SFTPD	-4.961	8.54229e-07	0.000208943	-0.257829	0.0519711	-0.171415	0.029383	cis
rs530021	OID42541	GSTM4	4.96099	8.54285e-07	0.000208955	0.746956	0.150566	0.171414	0.0293829	cis
rs4763242	OID44872	PRR4	4.96097	8.54393e-07	0.00020898	0.278562	0.0561507	0.171413	0.0293826	cis
rs1278084	OID45246	RELT	-4.96096	8.54428e-07	0.000208984	-0.108155	0.0218013	-0.171413	0.0293825	cis
rs501953	OID45246	RELT	-4.96096	8.54428e-07	0.000208984	-0.108155	0.0218013	-0.171413	0.0293825	cis
rs3103926	OID45246	RELT	-4.96096	8.54428e-07	0.000208984	-0.108155	0.0218013	-0.171413	0.0293825	cis
rs2435342	OID44179	RET	-4.96088	8.54758e-07	0.000209063	-0.0747458	0.015067	-0.171411	0.0293816	cis
rs11507719	OID45349	DBH	-4.96085	8.54895e-07	0.000209086	-0.292735	0.059009	-0.17141	0.0293812	cis
rs12002299	OID42398	EGFL7	-4.96085	8.54897e-07	0.000209086	-0.417825	0.0842244	-0.17141	0.0293812	cis
rs12553230	OID42398	EGFL7	-4.96085	8.54897e-07	0.000209086	-0.417825	0.0842244	-0.17141	0.0293812	cis
rs36093651	OID45380	LBP	-4.96084	8.5494e-07	0.000209086	-0.198376	0.0399883	-0.171409	0.0293811	cis
rs2025154	OID45380	LBP	-4.96084	8.5494e-07	0.000209086	-0.198376	0.0399883	-0.171409	0.0293811	cis
rs2025153	OID45380	LBP	-4.96084	8.5494e-07	0.000209086	-0.198376	0.0399883	-0.171409	0.0293811	cis
rs1967690	OID45380	LBP	-4.96084	8.5494e-07	0.000209086	-0.198376	0.0399883	-0.171409	0.0293811	cis
rs6070960	OID45380	LBP	-4.96084	8.5494e-07	0.000209086	-0.198376	0.0399883	-0.171409	0.0293811	cis
rs732503	OID45380	LBP	-4.96084	8.5494e-07	0.000209086	-0.198376	0.0399883	-0.171409	0.0293811	cis
rs35255016	OID45380	LBP	-4.96084	8.5494e-07	0.000209086	-0.198376	0.0399883	-0.171409	0.0293811	cis
rs11699959	OID45380	LBP	-4.96084	8.5494e-07	0.000209086	-0.198376	0.0399883	-0.171409	0.0293811	cis
rs11700284	OID45380	LBP	-4.96084	8.5494e-07	0.000209086	-0.198376	0.0399883	-0.171409	0.0293811	cis
rs11696670	OID45380	LBP	-4.96084	8.5494e-07	0.000209086	-0.198376	0.0399883	-0.171409	0.0293811	cis
rs6027163	OID45380	LBP	-4.96084	8.5494e-07	0.000209086	-0.198376	0.0399883	-0.171409	0.0293811	cis
rs17887164	OID43451	CAPS	-4.96083	8.54955e-07	0.000209089	-2.03956	0.411131	-0.171409	0.0293811	cis
rs533166614	OID44626	ENPP1	4.96076	8.55265e-07	0.000209157	0.521668	0.105159	0.171407	0.0293802	cis
rs111777617	OID44626	ENPP1	4.96076	8.55265e-07	0.000209157	0.521668	0.105159	0.171407	0.0293802	cis
rs9483354	OID44626	ENPP1	4.96076	8.55265e-07	0.000209157	0.521668	0.105159	0.171407	0.0293802	cis
rs149072410	OID44626	ENPP1	4.96076	8.55265e-07	0.000209157	0.521668	0.105159	0.171407	0.0293802	cis
chr6_131913990_AG_A	OID44626	ENPP1	4.96076	8.55265e-07	0.000209157	0.521668	0.105159	0.171407	0.0293802	cis
rs3135919	OID45461	F12	4.96073	8.55399e-07	0.000209188	0.695011	0.140102	0.171406	0.0293799	cis
rs62341658	OID43676	ENPP6	-4.96072	8.55454e-07	0.0002092	-0.124625	0.0251223	-0.171405	0.0293797	cis
rs12671587	OID43328	ADAM22	4.96072	8.55459e-07	0.0002092	0.123832	0.0249625	0.171405	0.0293797	cis
rs550807848	OID44276	SPINK4	-4.96061	8.55899e-07	0.000209299	-0.839141	0.169161	-0.171402	0.0293785	cis
rs541210862	OID44276	SPINK4	-4.96061	8.55899e-07	0.000209299	-0.839141	0.169161	-0.171402	0.0293785	cis
rs6048982	OID44575	CST1	4.96061	8.55933e-07	0.000209299	0.491262	0.0990326	0.171401	0.0293784	cis
rs11699839	OID44575	CST1	4.96061	8.55933e-07	0.000209299	0.491262	0.0990326	0.171401	0.0293784	cis
rs8118554	OID44575	CST1	4.96061	8.55933e-07	0.000209299	0.491262	0.0990326	0.171401	0.0293784	cis
rs6048984	OID44575	CST1	4.96061	8.55933e-07	0.000209299	0.491262	0.0990326	0.171401	0.0293784	cis
rs6048985	OID44575	CST1	4.96061	8.55933e-07	0.000209299	0.491262	0.0990326	0.171401	0.0293784	cis
rs79826648	OID44575	CST1	4.96061	8.55933e-07	0.000209299	0.491262	0.0990326	0.171401	0.0293784	cis
chr22_24441941_C_CT	OID43784	GSTT2B	-4.96059	8.55978e-07	0.000209299	-0.437742	0.0882439	-0.171401	0.0293783	cis
rs4822490	OID43784	GSTT2B	-4.96059	8.55978e-07	0.000209299	-0.437742	0.0882439	-0.171401	0.0293783	cis
rs4822491	OID43784	GSTT2B	-4.96059	8.55978e-07	0.000209299	-0.437742	0.0882439	-0.171401	0.0293783	cis
rs5760423	OID43784	GSTT2B	-4.96059	8.55978e-07	0.000209299	-0.437742	0.0882439	-0.171401	0.0293783	cis
rs9612623	OID43784	GSTT2B	-4.96059	8.55978e-07	0.000209299	-0.437742	0.0882439	-0.171401	0.0293783	cis
rs5760425	OID43784	GSTT2B	-4.96059	8.55978e-07	0.000209299	-0.437742	0.0882439	-0.171401	0.0293783	cis
rs1041749	OID43784	GSTT2B	-4.96059	8.55978e-07	0.000209299	-0.437742	0.0882439	-0.171401	0.0293783	cis
rs1041750	OID43784	GSTT2B	-4.96059	8.55978e-07	0.000209299	-0.437742	0.0882439	-0.171401	0.0293783	cis
rs2186376	OID43784	GSTT2B	-4.96059	8.55978e-07	0.000209299	-0.437742	0.0882439	-0.171401	0.0293783	cis
rs738816	OID43784	GSTT2B	-4.96059	8.55978e-07	0.000209299	-0.437742	0.0882439	-0.171401	0.0293783	cis
rs116870952	OID45432	VNN1	4.96057	8.56078e-07	0.000209322	0.687384	0.13857	0.1714	0.0293781	cis
rs66671632	OID44132	PSCA	4.96036	8.5697e-07	0.000209539	1.3005	0.262179	0.171393	0.0293757	cis
rs11078687	OID44347	TNFSF12	-4.96034	8.57069e-07	0.000209542	-0.104203	0.0210072	-0.171393	0.0293754	cis
rs11655920	OID44347	TNFSF12	-4.96034	8.57069e-07	0.000209542	-0.104203	0.0210072	-0.171393	0.0293754	cis
rs11649768	OID44347	TNFSF12	-4.96034	8.57069e-07	0.000209542	-0.104203	0.0210072	-0.171393	0.0293754	cis
rs4468689	OID44347	TNFSF12	-4.96034	8.57069e-07	0.000209542	-0.104203	0.0210072	-0.171393	0.0293754	cis
rs4069815	OID44347	TNFSF12	-4.96034	8.57069e-07	0.000209542	-0.104203	0.0210072	-0.171393	0.0293754	cis
rs10852890	OID44347	TNFSF12	-4.96034	8.57069e-07	0.000209542	-0.104203	0.0210072	-0.171393	0.0293754	cis
rs11078692	OID44347	TNFSF12	-4.96034	8.57069e-07	0.000209542	-0.104203	0.0210072	-0.171393	0.0293754	cis
rs11656734	OID44347	TNFSF12	-4.96034	8.57069e-07	0.000209542	-0.104203	0.0210072	-0.171393	0.0293754	cis
rs6503034	OID44347	TNFSF12	-4.96034	8.57069e-07	0.000209542	-0.104203	0.0210072	-0.171393	0.0293754	cis
rs9899741	OID44347	TNFSF12	-4.96034	8.57069e-07	0.000209542	-0.104203	0.0210072	-0.171393	0.0293754	cis
rs9907045	OID44347	TNFSF12	-4.96034	8.57069e-07	0.000209542	-0.104203	0.0210072	-0.171393	0.0293754	cis
rs7210659	OID44347	TNFSF12	-4.96034	8.57069e-07	0.000209542	-0.104203	0.0210072	-0.171393	0.0293754	cis
rs8073584	OID44347	TNFSF12	-4.96034	8.57069e-07	0.000209542	-0.104203	0.0210072	-0.171393	0.0293754	cis
rs8075280	OID44347	TNFSF12	-4.96034	8.57069e-07	0.000209542	-0.104203	0.0210072	-0.171393	0.0293754	cis
rs35923996	OID41432	LTK	4.96025	8.57443e-07	0.000209631	0.172096	0.034695	0.17139	0.0293744	cis
rs148710154	OID43168	TDGF1	-4.96024	8.57501e-07	0.000209644	-0.650947	0.131233	-0.171389	0.0293742	cis
rs10953298	OID45223	PILRA	-4.96024	8.57508e-07	0.000209644	-0.143035	0.0288363	-0.171389	0.0293742	cis
rs72916137	OID43374	APIP	4.96018	8.57759e-07	0.000209704	0.375929	0.0757893	0.171387	0.0293735	cis
rs9899036	OID44347	TNFSF12	4.96008	8.58197e-07	0.00020981	0.120079	0.0242092	0.171384	0.0293724	cis
chr5_154246143_A_AT	OID43736	GALNT10	-4.95998	8.58609e-07	0.000209909	-0.0804257	0.0162149	-0.17138	0.0293713	cis
rs11084371	OID43704	FCAR	4.95995	8.58755e-07	0.000209943	0.148433	0.0299263	0.171379	0.0293709	cis
rs184135733	OID45058	CD177	4.95993	8.58811e-07	0.000209951	2.1457	0.432607	0.171379	0.0293707	cis
rs181776270	OID45058	CD177	4.95993	8.58811e-07	0.000209951	2.1457	0.432607	0.171379	0.0293707	cis
rs543095636	OID45058	CD177	4.95993	8.58811e-07	0.000209951	2.1457	0.432607	0.171379	0.0293707	cis
rs79217229	OID45058	CD177	4.95993	8.58811e-07	0.000209951	2.1457	0.432607	0.171379	0.0293707	cis
rs2131452	OID45102	CYTL1	4.9599	8.58949e-07	0.000209983	0.156482	0.0315494	0.171378	0.0293703	cis
rs139490528	OID44685	GLRX	4.95989	8.58978e-07	0.000209987	0.21332	0.0430091	0.171378	0.0293703	cis
rs201281936	OID44685	GLRX	4.95989	8.58978e-07	0.000209987	0.21332	0.0430091	0.171378	0.0293703	cis
rs112090495	OID43327	ADAM15	4.95987	8.59089e-07	0.000210003	0.252894	0.0509879	0.171377	0.02937	cis
rs201818485	OID43327	ADAM15	4.95987	8.59089e-07	0.000210003	0.252894	0.0509879	0.171377	0.02937	cis
rs72995438	OID43327	ADAM15	4.95987	8.59089e-07	0.000210003	0.252894	0.0509879	0.171377	0.02937	cis
rs72995442	OID43327	ADAM15	4.95987	8.59089e-07	0.000210003	0.252894	0.0509879	0.171377	0.02937	cis
rs113542858	OID43327	ADAM15	4.95987	8.59089e-07	0.000210003	0.252894	0.0509879	0.171377	0.02937	cis
rs60445215	OID43327	ADAM15	4.95987	8.59089e-07	0.000210003	0.252894	0.0509879	0.171377	0.02937	cis
rs17356361	OID43327	ADAM15	4.95987	8.59089e-07	0.000210003	0.252894	0.0509879	0.171377	0.02937	cis
rs113897314	OID44486	C1QTNF9	4.95981	8.5933e-07	0.000210061	0.541498	0.109177	0.171375	0.0293693	cis
rs2011614	OID45043	BLMH	-4.95972	8.59741e-07	0.00021016	-0.120162	0.0242277	-0.171372	0.0293682	cis
rs10700672	OID41239	GBP3	-4.95969	8.59856e-07	0.000210186	-0.313629	0.0632357	-0.171371	0.0293679	cis
rs1173419	OID44821	NT5E	4.95968	8.59891e-07	0.000210192	0.144886	0.0292128	0.17137	0.0293678	cis
rs1173417	OID44821	NT5E	4.95968	8.59891e-07	0.000210192	0.144886	0.0292128	0.17137	0.0293678	cis
rs13059538	OID45157	IL1RAP	-4.95967	8.59951e-07	0.000210205	-0.144259	0.0290864	-0.17137	0.0293677	cis
rs1050287	OID42731	MANSC4	4.95966	8.59993e-07	0.000210214	0.274412	0.0553288	0.17137	0.0293676	cis
rs1888655	OID43678	ENTPD6	4.95964	8.6006e-07	0.000210216	0.113311	0.0228466	0.171369	0.0293674	cis
rs6036931	OID43678	ENTPD6	4.95964	8.6006e-07	0.000210216	0.113311	0.0228466	0.171369	0.0293674	cis
rs6515538	OID43678	ENTPD6	4.95964	8.6006e-07	0.000210216	0.113311	0.0228466	0.171369	0.0293674	cis
rs6050051	OID43678	ENTPD6	4.95964	8.6006e-07	0.000210216	0.113311	0.0228466	0.171369	0.0293674	cis
rs6036943	OID43678	ENTPD6	4.95964	8.6006e-07	0.000210216	0.113311	0.0228466	0.171369	0.0293674	cis
rs6050053	OID43678	ENTPD6	4.95964	8.6006e-07	0.000210216	0.113311	0.0228466	0.171369	0.0293674	cis
rs884071	OID43678	ENTPD6	4.95964	8.6006e-07	0.000210216	0.113311	0.0228466	0.171369	0.0293674	cis
rs884070	OID43678	ENTPD6	4.95964	8.6006e-07	0.000210216	0.113311	0.0228466	0.171369	0.0293674	cis
rs11475304	OID43678	ENTPD6	4.95964	8.6006e-07	0.000210216	0.113311	0.0228466	0.171369	0.0293674	cis
rs2505530	OID44179	RET	-4.95946	8.60858e-07	0.000210405	-0.0781288	0.0157535	-0.171363	0.0293652	cis
rs34254989	OID44179	RET	-4.95946	8.60858e-07	0.000210405	-0.0781288	0.0157535	-0.171363	0.0293652	cis
chr10_43104876_GCC_G	OID44179	RET	-4.95946	8.60858e-07	0.000210405	-0.0781288	0.0157535	-0.171363	0.0293652	cis
rs35800403	OID44179	RET	-4.95946	8.60858e-07	0.000210405	-0.0781288	0.0157535	-0.171363	0.0293652	cis
rs141607537	OID43610	DKKL1	4.95943	8.60983e-07	0.000210434	0.505397	0.101906	0.171362	0.0293649	cis
rs12135071	OID45287	TNN	-4.95939	8.61162e-07	0.000210475	-0.227159	0.0458038	-0.171361	0.0293644	cis
rs73032636	OID45287	TNN	-4.95939	8.61162e-07	0.000210475	-0.227159	0.0458038	-0.171361	0.0293644	cis
rs5013535	OID44457	ALPG	4.95937	8.61248e-07	0.000210494	0.379896	0.0766018	0.17136	0.0293642	cis
rs6017642	OID44278	SPINT3	4.95934	8.61345e-07	0.000210515	0.254018	0.0512201	0.171359	0.0293639	cis
rs232729	OID44278	SPINT3	4.95934	8.61345e-07	0.000210515	0.254018	0.0512201	0.171359	0.0293639	cis
rs141758141	OID44941	SMPDL3A	4.95934	8.61373e-07	0.00021052	0.827962	0.16695	0.171359	0.0293639	cis
rs181917889	OID43549	CNTNAP2	-4.9593	8.61548e-07	0.000210562	-0.481818	0.0971544	-0.171358	0.0293634	cis
rs930971039	OID44994	TP53I3	-4.95928	8.6161e-07	0.000210575	-0.507131	0.102259	-0.171357	0.0293632	cis
rs6104120	OID44411	WFDC12	-4.95927	8.61653e-07	0.000210584	-0.218409	0.0440406	-0.171357	0.0293631	cis
rs407983	OID44698	HBZ	4.95925	8.61739e-07	0.000210604	0.278882	0.0562346	0.171356	0.0293629	cis
rs566603418	OID44430	ZP3	-4.95924	8.618e-07	0.000210617	-2.21655	0.446954	-0.171356	0.0293627	cis
rs6456739	OID43429	BTN3A2	4.95923	8.61852e-07	0.000210628	0.127608	0.0257314	0.171355	0.0293626	cis
rs2702123	OID44994	TP53I3	-4.95914	8.62227e-07	0.000210718	-0.234651	0.0473169	-0.171352	0.0293616	cis
rs112740655	OID43966	MDGA1	-4.95903	8.62693e-07	0.000210831	-0.566411	0.114218	-0.171349	0.0293603	cis
rs35116755	OID45043	BLMH	-4.95901	8.62789e-07	0.000210853	-0.11992	0.0241822	-0.171348	0.0293601	cis
rs17327719	OID44552	CNTN5	-4.959	8.62844e-07	0.000210864	-0.120287	0.0242563	-0.171347	0.0293599	cis
rs36066697	OID43784	GSTT2B	-4.95898	8.62909e-07	0.000210879	-0.43591	0.0879032	-0.171347	0.0293598	cis
rs1860148	OID45144	HSPB1	4.95896	8.62985e-07	0.000210896	0.226668	0.0457088	0.171346	0.0293596	cis
rs10879122	OID45078	CNTN1	4.95889	8.63287e-07	0.000210968	0.107666	0.0217118	0.171344	0.0293588	cis
rs10843422	OID45485	PZP	-4.95883	8.6356e-07	0.000211033	-0.296176	0.0597269	-0.171342	0.029358	cis
rs185240302	OID45243	QPCT	4.95883	8.63575e-07	0.000211036	0.293319	0.0591508	0.171342	0.029358	cis
rs35800	OID45208	PAM	4.95881	8.63644e-07	0.00021105	0.0855602	0.0172542	0.171341	0.0293578	cis
rs10793268	OID43311	AAMDC	4.95881	8.63653e-07	0.00021105	0.157163	0.0316938	0.171341	0.0293578	cis
rs10899424	OID43311	AAMDC	4.95881	8.63653e-07	0.00021105	0.157163	0.0316938	0.171341	0.0293578	cis
rs7576376	OID45158	IL1RL1	4.95879	8.6375e-07	0.000211057	0.177497	0.0357944	0.17134	0.0293575	cis
rs6543158	OID45158	IL1RL1	4.95879	8.6375e-07	0.000211057	0.177497	0.0357944	0.17134	0.0293575	cis
rs11685483	OID45158	IL1RL1	4.95879	8.6375e-07	0.000211057	0.177497	0.0357944	0.17134	0.0293575	cis
rs6543159	OID45158	IL1RL1	4.95879	8.6375e-07	0.000211057	0.177497	0.0357944	0.17134	0.0293575	cis
rs6739426	OID45158	IL1RL1	4.95879	8.6375e-07	0.000211057	0.177497	0.0357944	0.17134	0.0293575	cis
rs11899041	OID45158	IL1RL1	4.95879	8.6375e-07	0.000211057	0.177497	0.0357944	0.17134	0.0293575	cis
rs12712157	OID45158	IL1RL1	4.95879	8.6375e-07	0.000211057	0.177497	0.0357944	0.17134	0.0293575	cis
rs1303960	OID45158	IL1RL1	4.95879	8.6375e-07	0.000211057	0.177497	0.0357944	0.17134	0.0293575	cis
rs1989184	OID45158	IL1RL1	4.95879	8.6375e-07	0.000211057	0.177497	0.0357944	0.17134	0.0293575	cis
rs4851619	OID45158	IL1RL1	4.95879	8.6375e-07	0.000211057	0.177497	0.0357944	0.17134	0.0293575	cis
rs6761871	OID45158	IL1RL1	4.95879	8.6375e-07	0.000211057	0.177497	0.0357944	0.17134	0.0293575	cis
rs71574623	OID44626	ENPP1	4.95878	8.63791e-07	0.000211062	0.521076	0.105081	0.17134	0.0293574	cis
rs13197288	OID44626	ENPP1	4.95878	8.63791e-07	0.000211062	0.521076	0.105081	0.17134	0.0293574	cis
rs36112096	OID44626	ENPP1	4.95878	8.63791e-07	0.000211062	0.521076	0.105081	0.17134	0.0293574	cis
rs10813831	OID42364	RIGI	4.95871	8.64062e-07	0.000211127	0.200677	0.0404696	0.171338	0.0293567	cis
rs60128610	OID43937	LRRC37A2	4.95863	8.64436e-07	0.000211217	0.132914	0.0268045	0.171335	0.0293557	cis
rs34617011	OID45071	CHIT1	4.95856	8.64729e-07	0.000211286	0.470133	0.0948124	0.171333	0.0293549	cis
rs757110	OID44015	NCR3LG1	-4.95856	8.64734e-07	0.000211286	-0.116594	0.0235138	-0.171333	0.0293549	cis
rs7202069	OID44467	APOBR	4.95853	8.64847e-07	0.000211313	0.206044	0.0415534	0.171332	0.0293546	cis
rs238718	OID45440	ATRN	4.95852	8.64885e-07	0.00021132	0.112312	0.0226504	0.171332	0.0293545	cis
rs35681564	OID44762	LYPD3	-4.95848	8.65053e-07	0.00021136	-0.14952	0.0301544	-0.17133	0.0293541	cis
rs4796821	OID45318	C1QTNF1	-4.95838	8.65485e-07	0.000211464	-0.22856	0.0460957	-0.171327	0.0293529	cis
rs78701497	OID42493	GALNT3	-4.9583	8.65854e-07	0.000211543	-0.163702	0.0330157	-0.171324	0.0293519	cis
rs57701791	OID42493	GALNT3	-4.9583	8.65854e-07	0.000211543	-0.163702	0.0330157	-0.171324	0.0293519	cis
rs55786137	OID42493	GALNT3	-4.9583	8.65854e-07	0.000211543	-0.163702	0.0330157	-0.171324	0.0293519	cis
rs56381833	OID42493	GALNT3	-4.9583	8.65854e-07	0.000211543	-0.163702	0.0330157	-0.171324	0.0293519	cis
rs62176876	OID42493	GALNT3	-4.9583	8.65854e-07	0.000211543	-0.163702	0.0330157	-0.171324	0.0293519	cis
rs62176877	OID42493	GALNT3	-4.9583	8.65854e-07	0.000211543	-0.163702	0.0330157	-0.171324	0.0293519	cis
rs1869473	OID42493	GALNT3	-4.9583	8.65854e-07	0.000211543	-0.163702	0.0330157	-0.171324	0.0293519	cis
rs10422072	OID45058	CD177	4.95828	8.65913e-07	0.000211544	0.671229	0.135375	0.171324	0.0293518	cis
rs10423336	OID45058	CD177	4.95828	8.65913e-07	0.000211544	0.671229	0.135375	0.171324	0.0293518	cis
rs8103185	OID45058	CD177	4.95828	8.65913e-07	0.000211544	0.671229	0.135375	0.171324	0.0293518	cis
rs10410440	OID45058	CD177	4.95828	8.65913e-07	0.000211544	0.671229	0.135375	0.171324	0.0293518	cis
rs10424304	OID45058	CD177	4.95828	8.65913e-07	0.000211544	0.671229	0.135375	0.171324	0.0293518	cis
rs7249104	OID45058	CD177	4.95828	8.65913e-07	0.000211544	0.671229	0.135375	0.171324	0.0293518	cis
rs1973302	OID45058	CD177	4.95828	8.65913e-07	0.000211544	0.671229	0.135375	0.171324	0.0293518	cis
rs10407851	OID45058	CD177	4.95828	8.65913e-07	0.000211544	0.671229	0.135375	0.171324	0.0293518	cis
rs10418598	OID45058	CD177	4.95828	8.65913e-07	0.000211544	0.671229	0.135375	0.171324	0.0293518	cis
rs4806209	OID44036	NPHS1	4.95825	8.66043e-07	0.000211574	0.136339	0.0274974	0.171323	0.0293514	cis
chr2_207872825_TCAAACAAA_T	OID43568	CRYGD	-4.95824	8.66118e-07	0.000211591	-0.357917	0.0721862	-0.171322	0.0293512	cis
rs141905227	OID44450	AFAP1	-4.95811	8.66666e-07	0.000211719	-0.893463	0.180202	-0.171318	0.0293498	cis
rs76827949	OID45446	C4B	4.95809	8.66763e-07	0.000211719	0.398617	0.0803972	0.171317	0.0293495	cis
rs4947255	OID45446	C4B	4.95809	8.66763e-07	0.000211719	0.398617	0.0803972	0.171317	0.0293495	cis
rs4947337	OID45446	C4B	4.95809	8.66763e-07	0.000211719	0.398617	0.0803972	0.171317	0.0293495	cis
rs17208230	OID45446	C4B	4.95809	8.66763e-07	0.000211719	0.398617	0.0803972	0.171317	0.0293495	cis
rs75981033	OID45446	C4B	4.95809	8.66763e-07	0.000211719	0.398617	0.0803972	0.171317	0.0293495	cis
rs143548785	OID45446	C4B	4.95809	8.66763e-07	0.000211719	0.398617	0.0803972	0.171317	0.0293495	cis
rs146341946	OID45446	C4B	4.95809	8.66763e-07	0.000211719	0.398617	0.0803972	0.171317	0.0293495	cis
rs17201875	OID45446	C4B	4.95809	8.66763e-07	0.000211719	0.398617	0.0803972	0.171317	0.0293495	cis
rs17201882	OID45446	C4B	4.95809	8.66763e-07	0.000211719	0.398617	0.0803972	0.171317	0.0293495	cis
rs143070514	OID45446	C4B	4.95809	8.66763e-07	0.000211719	0.398617	0.0803972	0.171317	0.0293495	cis
rs74209703	OID45446	C4B	4.95809	8.66763e-07	0.000211719	0.398617	0.0803972	0.171317	0.0293495	cis
rs377563450	OID45446	C4B	4.95809	8.66763e-07	0.000211719	0.398617	0.0803972	0.171317	0.0293495	cis
rs578122379	OID45446	C4B	4.95809	8.66763e-07	0.000211719	0.398617	0.0803972	0.171317	0.0293495	cis
rs78546106	OID45446	C4B	4.95809	8.66763e-07	0.000211719	0.398617	0.0803972	0.171317	0.0293495	cis
rs79941607	OID45446	C4B	4.95809	8.66763e-07	0.000211719	0.398617	0.0803972	0.171317	0.0293495	cis
rs74223626	OID45446	C4B	4.95809	8.66763e-07	0.000211719	0.398617	0.0803972	0.171317	0.0293495	cis
rs78363691	OID45446	C4B	4.95809	8.66763e-07	0.000211719	0.398617	0.0803972	0.171317	0.0293495	cis
rs149013447	OID45446	C4B	4.95809	8.66763e-07	0.000211719	0.398617	0.0803972	0.171317	0.0293495	cis
rs12411860	OID43387	ASAH2	-4.95801	8.67111e-07	0.000211803	-0.158235	0.0319151	-0.171314	0.0293486	cis
rs887204	OID43556	COMT	4.958	8.67166e-07	0.000211815	0.213675	0.0430971	0.171314	0.0293484	cis
rs11522320	OID45349	DBH	-4.95799	8.67179e-07	0.000211816	-0.294163	0.059331	-0.171314	0.0293484	cis
rs2281808	OID45259	SIRPA	-4.95791	8.67537e-07	0.000211902	-0.116495	0.0234969	-0.171311	0.0293475	cis
rs12609727	OID45249	SBSN	-4.95787	8.67718e-07	0.000211945	-0.274128	0.0552915	-0.17131	0.029347	cis
rs17359286	OID45187	MMP3	4.95783	8.67871e-07	0.000211981	0.310396	0.0626072	0.171308	0.0293466	cis
rs4268811	OID44751	LGALS9	4.95772	8.68378e-07	0.000212103	0.115651	0.0233275	0.171304	0.0293452	cis
rs57597588	OID41573	OLFM2	4.95771	8.68392e-07	0.000212105	0.361182	0.0728526	0.171304	0.0293452	cis
rs9976985	OID43834	IFNGR2	-4.95769	8.68484e-07	0.000212126	-0.371779	0.0749903	-0.171304	0.0293449	cis
rs4632990	OID44502	CCL24	4.95764	8.68721e-07	0.00021218	0.304213	0.0613625	0.171302	0.0293443	cis
rs56144229	OID44502	CCL24	4.95764	8.68721e-07	0.00021218	0.304213	0.0613625	0.171302	0.0293443	cis
rs438464	OID44657	FLT4	4.95763	8.68748e-07	0.000212185	0.0881647	0.0177836	0.171302	0.0293442	cis
rs4270377	OID44178	REG3G	-4.95761	8.68856e-07	0.00021221	-0.172933	0.0348824	-0.171301	0.029344	cis
rs144689995	OID45454	CFHR2	4.95758	8.68964e-07	0.000212235	0.441459	0.0890472	0.1713	0.0293437	cis
rs164073	OID44076	PCDH12	-4.95755	8.69098e-07	0.000212266	-0.0747444	0.0150769	-0.171299	0.0293433	cis
chr20_24906847_T_TA	OID43678	ENTPD6	4.95755	8.69106e-07	0.000212267	0.113317	0.0228574	0.171299	0.0293433	cis
rs72834850	OID43434	C1QL2	4.95753	8.69182e-07	0.000212279	0.396564	0.0799923	0.171298	0.0293431	cis
rs72834853	OID43434	C1QL2	4.95753	8.69182e-07	0.000212279	0.396564	0.0799923	0.171298	0.0293431	cis
rs72834865	OID43434	C1QL2	4.95753	8.69182e-07	0.000212279	0.396564	0.0799923	0.171298	0.0293431	cis
rs72834877	OID43434	C1QL2	4.95753	8.69182e-07	0.000212279	0.396564	0.0799923	0.171298	0.0293431	cis
rs113129808	OID44837	PDCD6	-4.95748	8.69413e-07	0.000212334	-0.180015	0.0363118	-0.171296	0.0293425	cis
rs1095600	OID42319	CPZ	-4.95743	8.69626e-07	0.000212385	-0.176048	0.0355119	-0.171295	0.0293419	cis
rs17174342	OID43980	MMP12	4.95742	8.69675e-07	0.000212394	0.280347	0.0565509	0.171294	0.0293418	cis
rs78791487	OID43980	MMP12	4.95742	8.69675e-07	0.000212394	0.280347	0.0565509	0.171294	0.0293418	cis
rs12204113	OID43804	HLA-A	4.9574	8.69748e-07	0.000212396	0.200952	0.0405358	0.171294	0.0293416	cis
rs12192194	OID43804	HLA-A	4.9574	8.69748e-07	0.000212396	0.200952	0.0405358	0.171294	0.0293416	cis
rs9380124	OID43804	HLA-A	4.9574	8.69748e-07	0.000212396	0.200952	0.0405358	0.171294	0.0293416	cis
rs1362073	OID43804	HLA-A	4.9574	8.69748e-07	0.000212396	0.200952	0.0405358	0.171294	0.0293416	cis
rs10807055	OID43804	HLA-A	4.9574	8.69748e-07	0.000212396	0.200952	0.0405358	0.171294	0.0293416	cis
rs28993580	OID43804	HLA-A	4.9574	8.69748e-07	0.000212396	0.200952	0.0405358	0.171294	0.0293416	cis
rs11758991	OID43804	HLA-A	4.9574	8.69748e-07	0.000212396	0.200952	0.0405358	0.171294	0.0293416	cis
rs7754054	OID43804	HLA-A	4.9574	8.69748e-07	0.000212396	0.200952	0.0405358	0.171294	0.0293416	cis
rs7770592	OID43804	HLA-A	4.9574	8.69748e-07	0.000212396	0.200952	0.0405358	0.171294	0.0293416	cis
rs2394609	OID43804	HLA-A	4.9574	8.69748e-07	0.000212396	0.200952	0.0405358	0.171294	0.0293416	cis
rs1554170260	OID44509	CD2AP	-4.9574	8.69753e-07	0.000212396	-0.279119	0.0563035	-0.171294	0.0293416	cis
rs36617	OID44755	LILRA6	4.95734	8.70012e-07	0.000212454	0.736043	0.148475	0.171292	0.0293409	cis
rs150652835	OID44755	LILRA6	4.95734	8.70012e-07	0.000212454	0.736043	0.148475	0.171292	0.0293409	cis
rs36614	OID44755	LILRA6	4.95734	8.70012e-07	0.000212454	0.736043	0.148475	0.171292	0.0293409	cis
rs2247226	OID42184	BICDL2	4.95733	8.70059e-07	0.000212464	0.137108	0.0276576	0.171292	0.0293408	cis
rs2072528	OID45014	VIT	4.95731	8.70118e-07	0.000212477	0.13617	0.0274686	0.171291	0.0293406	cis
rs2777971	OID43705	FCRL2	4.95729	8.7023e-07	0.000212498	0.13144	0.0265145	0.17129	0.0293403	cis
rs2777972	OID43705	FCRL2	4.95729	8.7023e-07	0.000212498	0.13144	0.0265145	0.17129	0.0293403	cis
rs4971142	OID43705	FCRL2	4.95729	8.7023e-07	0.000212498	0.13144	0.0265145	0.17129	0.0293403	cis
rs4971145	OID43705	FCRL2	4.95729	8.7023e-07	0.000212498	0.13144	0.0265145	0.17129	0.0293403	cis
rs6559178	OID45105	DEFB1	4.95725	8.70413e-07	0.000212541	0.152732	0.0308098	0.171289	0.0293398	cis
rs3786866	OID44149	PTPRH	-4.95724	8.70447e-07	0.000212548	-0.1876	0.0378436	-0.171289	0.0293398	cis
rs2691223	OID43896	KLK13	4.95724	8.70458e-07	0.000212549	0.168002	0.0338902	0.171288	0.0293397	cis
rs35387212	OID44245	SIGLEC6	4.95718	8.70686e-07	0.000212603	0.278808	0.0562433	0.171287	0.0293391	cis
rs7973582	OID42731	MANSC4	4.95708	8.71127e-07	0.000212709	0.284163	0.0573247	0.171283	0.029338	cis
rs475007	OID45187	MMP3	4.95708	8.71156e-07	0.000212715	0.164163	0.0331169	0.171283	0.0293379	cis
rs1056465	OID44837	PDCD6	-4.95706	8.71207e-07	0.000212726	-0.180544	0.0364216	-0.171283	0.0293377	cis
rs142866191	OID42640	ITGB6	4.95706	8.71225e-07	0.000212727	0.405	0.0817017	0.171283	0.0293377	cis
rs138674166	OID42640	ITGB6	4.95706	8.71225e-07	0.000212727	0.405	0.0817017	0.171283	0.0293377	cis
rs700175	OID45160	IL7R	-4.95705	8.71254e-07	0.000212733	-0.190007	0.0383305	-0.171282	0.0293376	cis
rs56146525	OID44837	PDCD6	-4.95694	8.71739e-07	0.00021285	-0.180666	0.0364471	-0.171279	0.0293363	cis
rs4739275	OID43747	GFRA2	-4.95667	8.72936e-07	0.00021314	-0.0721074	0.0145476	-0.171269	0.0293332	cis
rs3025383	OID45349	DBH	-4.95664	8.73042e-07	0.000213165	-0.401274	0.0809568	-0.171269	0.0293329	cis
rs143568491	OID45424	TIMD4	4.95659	8.73274e-07	0.000213215	0.165538	0.0333975	0.171267	0.0293323	cis
rs4323218	OID45424	TIMD4	4.95659	8.73274e-07	0.000213215	0.165538	0.0333975	0.171267	0.0293323	cis
rs4323219	OID45424	TIMD4	4.95659	8.73274e-07	0.000213215	0.165538	0.0333975	0.171267	0.0293323	cis
rs1501910	OID45424	TIMD4	4.95659	8.73274e-07	0.000213215	0.165538	0.0333975	0.171267	0.0293323	cis
rs1555571028	OID44930	SHMT1	-4.95657	8.73352e-07	0.000213233	-0.239407	0.048301	-0.171266	0.0293321	cis
rs1287978351	OID45178	LILRB5	4.9565	8.7368e-07	0.000213311	0.214953	0.043368	0.171264	0.0293312	cis
rs564400733	OID44847	PILRB	4.95645	8.73879e-07	0.000213354	0.739597	0.149219	0.171262	0.0293307	cis
rs181392358	OID44847	PILRB	4.95645	8.73879e-07	0.000213354	0.739597	0.149219	0.171262	0.0293307	cis
rs117213391	OID44847	PILRB	4.95645	8.73879e-07	0.000213354	0.739597	0.149219	0.171262	0.0293307	cis
rs181604860	OID44847	PILRB	4.95645	8.73879e-07	0.000213354	0.739597	0.149219	0.171262	0.0293307	cis
rs62482167	OID45223	PILRA	-4.95643	8.73965e-07	0.000213373	-0.155621	0.0313979	-0.171261	0.0293305	cis
rs56160071	OID43479	CD101	4.95638	8.74196e-07	0.000213428	0.156137	0.0315022	0.17126	0.0293299	cis
rs4679072	OID44967	SUSD5	-4.95637	8.74253e-07	0.00021344	-0.107043	0.0215971	-0.171259	0.0293297	cis
rs1798093	OID44366	TSPAN8	4.95636	8.74262e-07	0.000213441	0.278513	0.056193	0.171259	0.0293297	cis
rs111724295	OID40928	CBR3	4.95632	8.74469e-07	0.00021349	0.369611	0.0745737	0.171258	0.0293291	cis
rs2238287	OID41565	NUDT14	-4.9563	8.74524e-07	0.000213494	-0.375612	0.0757848	-0.171257	0.029329	cis
rs3815746	OID41573	OLFM2	4.95629	8.74577e-07	0.000213494	0.427669	0.0862881	0.171257	0.0293289	cis
rs17756804	OID45419	TFPI	-4.95625	8.74754e-07	0.000213494	-0.118279	0.0238646	-0.171255	0.0293284	cis
rs10191833	OID45419	TFPI	-4.95625	8.74754e-07	0.000213494	-0.118279	0.0238646	-0.171255	0.0293284	cis
rs10181845	OID45419	TFPI	-4.95625	8.74754e-07	0.000213494	-0.118279	0.0238646	-0.171255	0.0293284	cis
rs71782390	OID45419	TFPI	-4.95625	8.74754e-07	0.000213494	-0.118279	0.0238646	-0.171255	0.0293284	cis
rs13409829	OID45419	TFPI	-4.95625	8.74754e-07	0.000213494	-0.118279	0.0238646	-0.171255	0.0293284	cis
rs148493699	OID45419	TFPI	-4.95625	8.74754e-07	0.000213494	-0.118279	0.0238646	-0.171255	0.0293284	cis
rs907463	OID45419	TFPI	-4.95625	8.74754e-07	0.000213494	-0.118279	0.0238646	-0.171255	0.0293284	cis
rs17707196	OID45419	TFPI	-4.95625	8.74754e-07	0.000213494	-0.118279	0.0238646	-0.171255	0.0293284	cis
rs698592	OID45419	TFPI	-4.95625	8.74754e-07	0.000213494	-0.118279	0.0238646	-0.171255	0.0293284	cis
rs698590	OID45419	TFPI	-4.95625	8.74754e-07	0.000213494	-0.118279	0.0238646	-0.171255	0.0293284	cis
rs858744	OID45419	TFPI	-4.95625	8.74754e-07	0.000213494	-0.118279	0.0238646	-0.171255	0.0293284	cis
rs1398057	OID45419	TFPI	-4.95625	8.74754e-07	0.000213494	-0.118279	0.0238646	-0.171255	0.0293284	cis
rs698583	OID45419	TFPI	-4.95625	8.74754e-07	0.000213494	-0.118279	0.0238646	-0.171255	0.0293284	cis
rs1983492	OID45419	TFPI	-4.95625	8.74754e-07	0.000213494	-0.118279	0.0238646	-0.171255	0.0293284	cis
rs698582	OID45419	TFPI	-4.95625	8.74754e-07	0.000213494	-0.118279	0.0238646	-0.171255	0.0293284	cis
rs13430665	OID45419	TFPI	-4.95625	8.74754e-07	0.000213494	-0.118279	0.0238646	-0.171255	0.0293284	cis
rs698579	OID45419	TFPI	-4.95625	8.74754e-07	0.000213494	-0.118279	0.0238646	-0.171255	0.0293284	cis
rs858756	OID45419	TFPI	-4.95625	8.74754e-07	0.000213494	-0.118279	0.0238646	-0.171255	0.0293284	cis
rs13430354	OID45419	TFPI	-4.95625	8.74754e-07	0.000213494	-0.118279	0.0238646	-0.171255	0.0293284	cis
rs860846	OID45419	TFPI	-4.95625	8.74754e-07	0.000213494	-0.118279	0.0238646	-0.171255	0.0293284	cis
rs858758	OID45419	TFPI	-4.95625	8.74754e-07	0.000213494	-0.118279	0.0238646	-0.171255	0.0293284	cis
rs840603	OID45419	TFPI	4.95625	8.74754e-07	0.000213494	0.118279	0.0238646	0.171255	0.0293284	cis
rs840604	OID45419	TFPI	4.95625	8.74754e-07	0.000213494	0.118279	0.0238646	0.171255	0.0293284	cis
rs1706273	OID45419	TFPI	4.95625	8.74754e-07	0.000213494	0.118279	0.0238646	0.171255	0.0293284	cis
rs865763	OID45419	TFPI	4.95625	8.74754e-07	0.000213494	0.118279	0.0238646	0.171255	0.0293284	cis
rs840576	OID45419	TFPI	4.95625	8.74754e-07	0.000213494	0.118279	0.0238646	0.171255	0.0293284	cis
rs840567	OID45419	TFPI	4.95625	8.74754e-07	0.000213494	0.118279	0.0238646	0.171255	0.0293284	cis
rs840597	OID45419	TFPI	4.95625	8.74754e-07	0.000213494	0.118279	0.0238646	0.171255	0.0293284	cis
rs840595	OID45419	TFPI	4.95625	8.74754e-07	0.000213494	0.118279	0.0238646	0.171255	0.0293284	cis
rs840588	OID45419	TFPI	4.95625	8.74754e-07	0.000213494	0.118279	0.0238646	0.171255	0.0293284	cis
rs840587	OID45419	TFPI	4.95625	8.74754e-07	0.000213494	0.118279	0.0238646	0.171255	0.0293284	cis
rs840586	OID45419	TFPI	4.95625	8.74754e-07	0.000213494	0.118279	0.0238646	0.171255	0.0293284	cis
rs840581	OID45419	TFPI	4.95625	8.74754e-07	0.000213494	0.118279	0.0238646	0.171255	0.0293284	cis
rs6758089	OID45419	TFPI	4.95625	8.74754e-07	0.000213494	0.118279	0.0238646	0.171255	0.0293284	cis
rs13031901	OID45419	TFPI	4.95625	8.74754e-07	0.000213494	0.118279	0.0238646	0.171255	0.0293284	cis
rs863972	OID45419	TFPI	4.95625	8.74754e-07	0.000213494	0.118279	0.0238646	0.171255	0.0293284	cis
rs840609	OID45419	TFPI	4.95625	8.74754e-07	0.000213494	0.118279	0.0238646	0.171255	0.0293284	cis
rs3106351	OID45419	TFPI	4.95625	8.74754e-07	0.000213494	0.118279	0.0238646	0.171255	0.0293284	cis
rs1706262	OID45419	TFPI	4.95625	8.74754e-07	0.000213494	0.118279	0.0238646	0.171255	0.0293284	cis
rs1706276	OID45419	TFPI	4.95625	8.74754e-07	0.000213494	0.118279	0.0238646	0.171255	0.0293284	cis
rs780122	OID44657	FLT4	4.95624	8.74789e-07	0.000213501	0.101744	0.0205285	0.171255	0.0293283	cis
rs11746138	OID43843	IL12B	4.95622	8.74882e-07	0.000213521	0.364457	0.0735352	0.171254	0.0293281	cis
rs11747112	OID43843	IL12B	4.95622	8.74882e-07	0.000213521	0.364457	0.0735352	0.171254	0.0293281	cis
rs7246092	OID44133	PSG1	4.95607	8.75537e-07	0.000213679	0.368625	0.0743784	0.171249	0.0293263	cis
rs11605098	OID44335	TMPRSS5	-4.956	8.75839e-07	0.000213751	-0.140864	0.0284228	-0.171247	0.0293255	cis
rs2810882	OID43743	GBP1	-4.95597	8.75988e-07	0.000213757	-0.665246	0.134231	-0.171246	0.0293252	cis
rs4454521	OID43743	GBP1	-4.95597	8.75988e-07	0.000213757	-0.665246	0.134231	-0.171246	0.0293252	cis
chr1_88845250_AT_A	OID43743	GBP1	-4.95597	8.75988e-07	0.000213757	-0.665246	0.134231	-0.171246	0.0293252	cis
rs78356357	OID43743	GBP1	4.95597	8.75988e-07	0.000213757	0.665246	0.134231	0.171246	0.0293252	cis
rs3840443	OID43743	GBP1	4.95597	8.75988e-07	0.000213757	0.665246	0.134231	0.171246	0.0293252	cis
rs141123344	OID43743	GBP1	4.95597	8.75988e-07	0.000213757	0.665246	0.134231	0.171246	0.0293252	cis
rs17130580	OID43743	GBP1	4.95597	8.75988e-07	0.000213757	0.665246	0.134231	0.171246	0.0293252	cis
rs80272546	OID43743	GBP1	4.95597	8.75988e-07	0.000213757	0.665246	0.134231	0.171246	0.0293252	cis
rs6656099	OID43743	GBP1	4.95597	8.75988e-07	0.000213757	0.665246	0.134231	0.171246	0.0293252	cis
rs305220	OID43743	GBP1	4.95597	8.75988e-07	0.000213757	0.665246	0.134231	0.171246	0.0293252	cis
rs41313393	OID43743	GBP1	4.95597	8.75988e-07	0.000213757	0.665246	0.134231	0.171246	0.0293252	cis
rs305218	OID43743	GBP1	4.95597	8.75988e-07	0.000213757	0.665246	0.134231	0.171246	0.0293252	cis
rs305217	OID43743	GBP1	4.95597	8.75988e-07	0.000213757	0.665246	0.134231	0.171246	0.0293252	cis
rs76306951	OID43743	GBP1	4.95597	8.75988e-07	0.000213757	0.665246	0.134231	0.171246	0.0293252	cis
rs79701864	OID43743	GBP1	4.95597	8.75988e-07	0.000213757	0.665246	0.134231	0.171246	0.0293252	cis
rs9427964	OID43743	GBP1	4.95597	8.75988e-07	0.000213757	0.665246	0.134231	0.171246	0.0293252	cis
rs77808989	OID43743	GBP1	4.95597	8.75988e-07	0.000213757	0.665246	0.134231	0.171246	0.0293252	cis
rs80026452	OID43743	GBP1	4.95597	8.75988e-07	0.000213757	0.665246	0.134231	0.171246	0.0293252	cis
rs12097075	OID43743	GBP1	4.95597	8.75988e-07	0.000213757	0.665246	0.134231	0.171246	0.0293252	cis
rs144544549	OID43743	GBP1	4.95597	8.75988e-07	0.000213757	0.665246	0.134231	0.171246	0.0293252	cis
rs12120505	OID45333	CFHR5	4.95593	8.76146e-07	0.000213794	0.136668	0.0275767	0.171245	0.0293247	cis
rs366330	OID43319	ACP1	4.9559	8.76294e-07	0.000213828	0.245032	0.0494425	0.171244	0.0293244	cis
rs60245354	OID43703	FBN2	-4.95587	8.76437e-07	0.000213862	-0.321782	0.0649296	-0.171242	0.029324	cis
rs17659796	OID44552	CNTN5	4.95583	8.76611e-07	0.000213903	0.111115	0.022421	0.171241	0.0293235	cis
rs3829649	OID45258	SIGLEC5	4.9558	8.76744e-07	0.000213932	0.452243	0.0912555	0.17124	0.0293232	cis
rs3829648	OID45258	SIGLEC5	4.9558	8.76744e-07	0.000213932	0.452243	0.0912555	0.17124	0.0293232	cis
rs2596544	OID42553	HCG22	4.95577	8.7685e-07	0.000213956	0.569859	0.114989	0.171239	0.0293229	cis
rs4712099	OID43749	GFRAL	4.95569	8.77223e-07	0.000214044	0.222062	0.0448094	0.171236	0.0293219	cis
rs9370400	OID43749	GFRAL	4.95569	8.77223e-07	0.000214044	0.222062	0.0448094	0.171236	0.0293219	cis
rs1488443	OID42708	LRRN1	-4.95564	8.77423e-07	0.000214091	-0.135837	0.0274106	-0.171235	0.0293214	cis
rs253566	OID45133	GM2A	4.9556	8.77597e-07	0.000214132	0.123282	0.0248772	0.171234	0.0293209	cis
rs10416950	OID43498	CD70	4.95555	8.77804e-07	0.000214177	0.150162	0.0303018	0.171232	0.0293204	cis
rs10410643	OID43498	CD70	4.95555	8.77804e-07	0.000214177	0.150162	0.0303018	0.171232	0.0293204	cis
rs10417196	OID43498	CD70	4.95555	8.77804e-07	0.000214177	0.150162	0.0303018	0.171232	0.0293204	cis
rs28855761	OID43498	CD70	4.95555	8.77804e-07	0.000214177	0.150162	0.0303018	0.171232	0.0293204	cis
rs190335648	OID44848	PINLYP	-4.9555	8.78051e-07	0.000214235	-0.378937	0.076468	-0.17123	0.0293197	cis
rs1057135241	OID45385	MRC1	4.95537	8.78602e-07	0.000214368	0.107283	0.0216498	0.171226	0.0293183	cis
rs12520059	OID44837	PDCD6	-4.95531	8.78884e-07	0.000214436	-0.192153	0.0387772	-0.171224	0.0293176	cis
rs115599028	OID44450	AFAP1	-4.95511	8.79755e-07	0.000214646	-0.974472	0.19666	-0.171217	0.0293153	cis
rs16876047	OID43386	ARSB	-4.95507	8.79908e-07	0.000214682	-0.267712	0.0540278	-0.171216	0.0293149	cis
rs1977198	OID43429	BTN3A2	-4.95504	8.80069e-07	0.00021472	-0.123511	0.0249263	-0.171215	0.0293145	cis
rs2621215	OID45399	PON1	-4.95486	8.8083e-07	0.000214904	-0.0932086	0.0188115	-0.171209	0.0293125	cis
rs139002541	OID44924	SERPINI1	4.95484	8.80948e-07	0.000214931	0.170454	0.0344015	0.171208	0.0293122	cis
rs4388042	OID43196	TMA16	4.95472	8.81482e-07	0.000215058	0.190417	0.0384314	0.171204	0.0293108	cis
rs2221840	OID43196	TMA16	4.95472	8.81482e-07	0.000215058	0.190417	0.0384314	0.171204	0.0293108	cis
rs656908	OID43743	GBP1	4.9547	8.81534e-07	0.00021507	0.73755	0.148858	0.171203	0.0293106	cis
rs6816452	OID44689	GNPDA2	4.95469	8.81606e-07	0.000215086	0.117397	0.0236942	0.171203	0.0293104	cis
rs379221	OID43804	HLA-A	4.95469	8.81613e-07	0.000215086	0.272485	0.0549955	0.171203	0.0293104	cis
rs145482337	OID45461	F12	4.95467	8.81663e-07	0.000215093	0.556107	0.112239	0.171202	0.0293103	cis
rs190998623	OID45461	F12	4.95467	8.81663e-07	0.000215093	0.556107	0.112239	0.171202	0.0293103	cis
rs143912080	OID45461	F12	4.95467	8.81663e-07	0.000215093	0.556107	0.112239	0.171202	0.0293103	cis
rs3884591	OID43918	LCN15	-4.95464	8.81816e-07	0.000215129	-0.267285	0.0539465	-0.171201	0.0293099	cis
rs58800756	OID45206	OAF	-4.95464	8.81837e-07	0.000215132	-0.263754	0.0532339	-0.171201	0.0293098	cis
rs62110961	OID45058	CD177	4.95462	8.81923e-07	0.000215152	0.701145	0.141514	0.171201	0.0293096	cis
rs208819	OID43281	VSTM2L	-4.9546	8.81978e-07	0.000215164	-0.812426	0.163974	-0.1712	0.0293095	cis
rs77857366	OID44548	CLUL1	-4.9546	8.82003e-07	0.000215165	-0.633006	0.127761	-0.1712	0.0293094	cis
rs76192353	OID44548	CLUL1	-4.9546	8.82003e-07	0.000215165	-0.633006	0.127761	-0.1712	0.0293094	cis
rs76883411	OID44548	CLUL1	-4.9546	8.82003e-07	0.000215165	-0.633006	0.127761	-0.1712	0.0293094	cis
rs164418	OID45358	FCGR2A	4.95453	8.82314e-07	0.00021524	0.210034	0.0423924	0.171198	0.0293086	cis
rs35156985	OID43547	CNPY4	4.95437	8.82984e-07	0.000215401	0.298464	0.0602425	0.171192	0.0293069	cis
rs36080513	OID43725	FNDC1	-4.95428	8.83406e-07	0.0002155	-0.155238	0.0313341	-0.171189	0.0293058	cis
rs35557943	OID43725	FNDC1	-4.95428	8.83406e-07	0.0002155	-0.155238	0.0313341	-0.171189	0.0293058	cis
rs12212583	OID43725	FNDC1	-4.95428	8.83406e-07	0.0002155	-0.155238	0.0313341	-0.171189	0.0293058	cis
rs9273084	OID43805	HLA-DRA	-4.95427	8.83448e-07	0.000215508	-0.35808	0.072277	-0.171189	0.0293056	cis
rs530888697	OID43895	KLB	4.95421	8.83725e-07	0.000215573	0.419964	0.0847693	0.171187	0.0293049	cis
rs181739298	OID43895	KLB	4.95421	8.83725e-07	0.000215573	0.419964	0.0847693	0.171187	0.0293049	cis
rs6003950	OID43784	GSTT2B	-4.95418	8.83832e-07	0.000215593	-1.52305	0.307428	-0.171186	0.0293046	cis
rs6003951	OID43784	GSTT2B	-4.95418	8.83832e-07	0.000215593	-1.52305	0.307428	-0.171186	0.0293046	cis
rs35160901	OID42762	MMAB	4.95418	8.83839e-07	0.000215593	0.51993	0.104948	0.171186	0.0293046	cis
rs67325197	OID42762	MMAB	4.95418	8.83839e-07	0.000215593	0.51993	0.104948	0.171186	0.0293046	cis
rs12579997	OID42762	MMAB	4.95418	8.83839e-07	0.000215593	0.51993	0.104948	0.171186	0.0293046	cis
rs77919947	OID44757	LRP11	-4.95407	8.84331e-07	0.000215711	-0.195023	0.0393663	-0.171182	0.0293033	cis
chr4_39068437_C_CTGTGTGTGTG	OID43895	KLB	-4.95407	8.84349e-07	0.000215714	-0.276317	0.0557758	-0.171182	0.0293033	cis
rs75487275	OID44655	FGFR4	4.95397	8.84761e-07	0.000215813	0.343949	0.0694289	0.171179	0.0293022	cis
rs1967463	OID43784	GSTT2B	4.95393	8.84946e-07	0.000215857	0.816248	0.164768	0.171178	0.0293017	cis
rs62623429	OID44512	CD33	-4.95389	8.85107e-07	0.000215894	-0.727687	0.146892	-0.171176	0.0293013	cis
rs2174209	OID45358	FCGR2A	-4.95388	8.85189e-07	0.000215913	-0.178511	0.0360346	-0.171176	0.0293011	cis
rs3762974	OID44655	FGFR4	-4.95382	8.85454e-07	0.000215973	-0.173348	0.0349929	-0.171174	0.0293004	cis
rs6881002	OID44655	FGFR4	-4.95382	8.85454e-07	0.000215973	-0.173348	0.0349929	-0.171174	0.0293004	cis
rs7706790	OID44655	FGFR4	-4.95382	8.85454e-07	0.000215973	-0.173348	0.0349929	-0.171174	0.0293004	cis
rs4985417	OID42623	IL34	-4.95379	8.85581e-07	0.000216002	-0.156343	0.0315604	-0.171173	0.0293001	cis
rs11715758	OID45386	MST1	-4.95377	8.85634e-07	0.000216013	-0.205276	0.0414384	-0.171172	0.0293	cis
rs732261	OID42184	BICDL2	4.95375	8.85746e-07	0.000216039	0.137414	0.0277394	0.171171	0.0292997	cis
rs1974690	OID45243	QPCT	4.95363	8.8629e-07	0.00021617	0.0974006	0.0196625	0.171167	0.0292983	cis
rs2288521	OID44149	PTPRH	-4.95361	8.86372e-07	0.000216189	-0.173322	0.0349891	-0.171167	0.029298	cis
rs7030248	OID45299	ABO	-4.95359	8.86457e-07	0.000216208	-0.411421	0.0830552	-0.171166	0.0292978	cis
rs7764984	OID43429	BTN3A2	4.95359	8.86469e-07	0.000216209	0.130847	0.0264145	0.171166	0.0292978	cis
rs10112514	OID45036	ASAH1	-4.95353	8.86706e-07	0.000216265	-0.193999	0.0391638	-0.171164	0.0292972	cis
rs12606282	OID42349	DCC	-4.95352	8.86749e-07	0.000216267	-0.139433	0.0281483	-0.171164	0.0292971	cis
rs12961020	OID42349	DCC	-4.95352	8.86749e-07	0.000216267	-0.139433	0.0281483	-0.171164	0.0292971	cis
rs4480898	OID42349	DCC	-4.95352	8.86749e-07	0.000216267	-0.139433	0.0281483	-0.171164	0.0292971	cis
rs35835150	OID42349	DCC	-4.95352	8.86749e-07	0.000216267	-0.139433	0.0281483	-0.171164	0.0292971	cis
rs4296343	OID42349	DCC	-4.95352	8.86749e-07	0.000216267	-0.139433	0.0281483	-0.171164	0.0292971	cis
rs11082909	OID42349	DCC	-4.95352	8.86749e-07	0.000216267	-0.139433	0.0281483	-0.171164	0.0292971	cis
rs1250759	OID44927	SFTPD	4.9535	8.86851e-07	0.00021629	0.304729	0.0615179	0.171163	0.0292968	cis
rs6083665	OID43678	ENTPD6	4.95346	8.87017e-07	0.000216329	0.113105	0.0228336	0.171162	0.0292964	cis
rs77128003	OID42420	EPHX2	4.95344	8.87125e-07	0.000216354	0.559357	0.112923	0.171161	0.0292961	cis
rs6782629	OID44967	SUSD5	-4.95338	8.87372e-07	0.000216412	-0.107209	0.0216435	-0.171159	0.0292954	cis
rs3093035	OID45372	ICAM1	4.95337	8.87407e-07	0.000216419	0.150726	0.030429	0.171159	0.0292954	cis
rs191162221	OID44076	PCDH12	-4.95335	8.87513e-07	0.000216443	-0.331634	0.0669514	-0.171158	0.0292951	cis
rs112599736	OID44708	ICAM5	-4.95329	8.8778e-07	0.000216507	-0.162185	0.0327428	-0.171156	0.0292944	cis
rs59949444	OID45249	SBSN	4.95314	8.8843e-07	0.000216664	0.141037	0.0284743	0.171151	0.0292927	cis
rs593598	OID45206	OAF	-4.95311	8.88587e-07	0.000216699	-0.127587	0.0257589	-0.17115	0.0292923	cis
rs648009	OID45206	OAF	-4.95311	8.88587e-07	0.000216699	-0.127587	0.0257589	-0.17115	0.0292923	cis
rs4328441	OID43630	DPEP1	-4.95306	8.8879e-07	0.000216738	-0.139053	0.0280741	-0.171148	0.0292918	cis
rs1811258	OID44216	SCPEP1	-4.95306	8.88793e-07	0.000216738	-0.203774	0.0411409	-0.171148	0.0292918	cis
rs12941709	OID44216	SCPEP1	-4.95306	8.88793e-07	0.000216738	-0.203774	0.0411409	-0.171148	0.0292918	cis
rs8081759	OID44216	SCPEP1	-4.95306	8.88793e-07	0.000216738	-0.203774	0.0411409	-0.171148	0.0292918	cis
rs12602515	OID44216	SCPEP1	-4.95306	8.88793e-07	0.000216738	-0.203774	0.0411409	-0.171148	0.0292918	cis
rs12602586	OID44216	SCPEP1	-4.95306	8.88793e-07	0.000216738	-0.203774	0.0411409	-0.171148	0.0292918	cis
rs17833633	OID44216	SCPEP1	-4.95306	8.88793e-07	0.000216738	-0.203774	0.0411409	-0.171148	0.0292918	cis
rs118182007	OID43532	CLEC12A	-4.95294	8.89335e-07	0.000216869	-0.247857	0.0500424	-0.171144	0.0292904	cis
rs148102043	OID43720	FLRT2	4.95283	8.89833e-07	0.000216987	0.30825	0.0622371	0.171141	0.0292891	cis
rs56906137	OID43720	FLRT2	4.95283	8.89833e-07	0.000216987	0.30825	0.0622371	0.171141	0.0292891	cis
rs74124989	OID42448	FCGR2B	-4.9528	8.89938e-07	0.000217007	-0.607448	0.122647	-0.17114	0.0292888	cis
rs74124991	OID42448	FCGR2B	-4.9528	8.89938e-07	0.000217007	-0.607448	0.122647	-0.17114	0.0292888	cis
rs112882374	OID42448	FCGR2B	-4.9528	8.89938e-07	0.000217007	-0.607448	0.122647	-0.17114	0.0292888	cis
rs112572824	OID42448	FCGR2B	-4.9528	8.89938e-07	0.000217007	-0.607448	0.122647	-0.17114	0.0292888	cis
rs6781436	OID44567	CRELD1	-4.95274	8.90216e-07	0.000217073	-0.164408	0.0331954	-0.171138	0.0292881	cis
rs76931886	OID45176	LILRA2	4.9527	8.90409e-07	0.000217118	0.212062	0.0428174	0.171136	0.0292876	cis
rs2098668	OID43736	GALNT10	-4.95268	8.90495e-07	0.000217127	-0.0800438	0.0161617	-0.171136	0.0292874	cis
rs4958718	OID43736	GALNT10	-4.95268	8.90495e-07	0.000217127	-0.0800438	0.0161617	-0.171136	0.0292874	cis
rs3863197	OID43736	GALNT10	-4.95268	8.90495e-07	0.000217127	-0.0800438	0.0161617	-0.171136	0.0292874	cis
rs35186954	OID43736	GALNT10	-4.95268	8.90495e-07	0.000217127	-0.0800438	0.0161617	-0.171136	0.0292874	cis
rs7737215	OID43736	GALNT10	-4.95268	8.90495e-07	0.000217127	-0.0800438	0.0161617	-0.171136	0.0292874	cis
rs7725901	OID43736	GALNT10	-4.95268	8.90495e-07	0.000217127	-0.0800438	0.0161617	-0.171136	0.0292874	cis
rs13167333	OID43736	GALNT10	-4.95268	8.90495e-07	0.000217127	-0.0800438	0.0161617	-0.171136	0.0292874	cis
rs13166973	OID43736	GALNT10	-4.95268	8.90495e-07	0.000217127	-0.0800438	0.0161617	-0.171136	0.0292874	cis
rs141922756	OID45249	SBSN	-4.95266	8.90564e-07	0.000217142	-0.261256	0.0527505	-0.171135	0.0292872	cis
rs9968276	OID45127	FGFBP2	4.95264	8.90657e-07	0.000217163	0.157108	0.0317221	0.171134	0.0292869	cis
rs9308615	OID44721	INHBB	4.9526	8.90839e-07	0.000217204	0.165111	0.0333382	0.171133	0.0292865	cis
rs2311600	OID44721	INHBB	4.9526	8.90839e-07	0.000217204	0.165111	0.0333382	0.171133	0.0292865	cis
rs79407775	OID42323	CRH	4.95254	8.91126e-07	0.000217247	0.748306	0.151095	0.171131	0.0292857	cis
rs116218248	OID42323	CRH	4.95254	8.91126e-07	0.000217247	0.748306	0.151095	0.171131	0.0292857	cis
rs76077785	OID42323	CRH	4.95254	8.91126e-07	0.000217247	0.748306	0.151095	0.171131	0.0292857	cis
rs1279067809	OID42323	CRH	4.95254	8.91126e-07	0.000217247	0.748306	0.151095	0.171131	0.0292857	cis
rs112943159	OID42323	CRH	4.95254	8.91126e-07	0.000217247	0.748306	0.151095	0.171131	0.0292857	cis
rs111851198	OID42323	CRH	4.95254	8.91126e-07	0.000217247	0.748306	0.151095	0.171131	0.0292857	cis
rs113774303	OID42323	CRH	4.95254	8.91126e-07	0.000217247	0.748306	0.151095	0.171131	0.0292857	cis
rs143714802	OID42323	CRH	4.95254	8.91126e-07	0.000217247	0.748306	0.151095	0.171131	0.0292857	cis
rs74901890	OID42323	CRH	4.95254	8.91126e-07	0.000217247	0.748306	0.151095	0.171131	0.0292857	cis
rs59058682	OID42323	CRH	4.95254	8.91126e-07	0.000217247	0.748306	0.151095	0.171131	0.0292857	cis
rs61589642	OID42323	CRH	4.95254	8.91126e-07	0.000217247	0.748306	0.151095	0.171131	0.0292857	cis
rs145892425	OID42323	CRH	4.95254	8.91126e-07	0.000217247	0.748306	0.151095	0.171131	0.0292857	cis
rs201538260	OID42323	CRH	4.95254	8.91126e-07	0.000217247	0.748306	0.151095	0.171131	0.0292857	cis
rs79749634	OID42323	CRH	4.95254	8.91126e-07	0.000217247	0.748306	0.151095	0.171131	0.0292857	cis
rs73253964	OID42323	CRH	4.95254	8.91126e-07	0.000217247	0.748306	0.151095	0.171131	0.0292857	cis
rs373474532	OID42323	CRH	4.95254	8.91126e-07	0.000217247	0.748306	0.151095	0.171131	0.0292857	cis
rs147633752	OID42323	CRH	4.95254	8.91126e-07	0.000217247	0.748306	0.151095	0.171131	0.0292857	cis
rs10970974	OID42364	RIGI	-4.95251	8.9126e-07	0.000217278	-0.202664	0.0409216	-0.17113	0.0292854	cis
rs10583891	OID44156	PXDNL	4.95249	8.91312e-07	0.00021729	0.217521	0.0439214	0.171129	0.0292853	cis
rs2535300	OID43511	CDSN	-4.9524	8.91742e-07	0.000217393	-0.146551	0.0295919	-0.171126	0.0292841	cis
rs13019784	OID45158	IL1RL1	4.95233	8.92024e-07	0.000217444	0.1785	0.0360437	0.171124	0.0292834	cis
rs9989842	OID45158	IL1RL1	4.95233	8.92024e-07	0.000217444	0.1785	0.0360437	0.171124	0.0292834	cis
rs9989749	OID45158	IL1RL1	4.95233	8.92024e-07	0.000217444	0.1785	0.0360437	0.171124	0.0292834	cis
rs6724109	OID45158	IL1RL1	4.95233	8.92024e-07	0.000217444	0.1785	0.0360437	0.171124	0.0292834	cis
rs6751949	OID45158	IL1RL1	4.95233	8.92024e-07	0.000217444	0.1785	0.0360437	0.171124	0.0292834	cis
rs6739301	OID45158	IL1RL1	4.95233	8.92024e-07	0.000217444	0.1785	0.0360437	0.171124	0.0292834	cis
rs6742381	OID45158	IL1RL1	4.95233	8.92024e-07	0.000217444	0.1785	0.0360437	0.171124	0.0292834	cis
rs4851607	OID45158	IL1RL1	4.95233	8.92024e-07	0.000217444	0.1785	0.0360437	0.171124	0.0292834	cis
rs10195948	OID45158	IL1RL1	4.95233	8.92024e-07	0.000217444	0.1785	0.0360437	0.171124	0.0292834	cis
rs10210680	OID45158	IL1RL1	4.95233	8.92024e-07	0.000217444	0.1785	0.0360437	0.171124	0.0292834	cis
rs11676371	OID45158	IL1RL1	4.95233	8.92024e-07	0.000217444	0.1785	0.0360437	0.171124	0.0292834	cis
rs189547776	OID44848	PINLYP	-4.95225	8.92411e-07	0.000217537	-0.378569	0.076444	-0.171121	0.0292824	cis
rs11083677	OID44133	PSG1	4.95221	8.92597e-07	0.000217579	0.36865	0.0744416	0.17112	0.0292819	cis
rs11083681	OID44133	PSG1	4.95221	8.92597e-07	0.000217579	0.36865	0.0744416	0.17112	0.0292819	cis
rs4715133	OID45342	CRISP3	4.95219	8.9267e-07	0.000217595	0.209891	0.0423834	0.171119	0.0292817	cis
rs62168605	OID44033	NMI	-4.95218	8.92689e-07	0.000217599	-0.341988	0.069058	-0.171119	0.0292817	cis
rs1048149	OID43630	DPEP1	4.95216	8.9278e-07	0.000217619	0.182189	0.0367898	0.171118	0.0292815	cis
rs8128362	OID43834	IFNGR2	-4.95216	8.92812e-07	0.000217625	-0.370692	0.0748546	-0.171118	0.0292814	cis
rs78386411	OID43610	DKKL1	-4.95211	8.9304e-07	0.000217679	-0.442683	0.0893929	-0.171116	0.0292808	cis
rs2069568	OID43477	CCN4	-4.9521	8.93046e-07	0.000217679	-0.135965	0.027456	-0.171116	0.0292808	cis
rs10772291	OID43902	KLRK1	4.95208	8.93159e-07	0.000217705	0.119134	0.0240574	0.171115	0.0292805	cis
rs11463315	OID45162	INHBC	-4.95207	8.93205e-07	0.000217715	-0.172551	0.0348442	-0.171115	0.0292804	cis
rs7178054	OID40778	AKAP13	4.95204	8.93349e-07	0.000217748	0.634272	0.128083	0.171114	0.02928	cis
rs191743534	OID45481	PGLYRP2	4.95203	8.93362e-07	0.00021775	0.316702	0.063954	0.171114	0.02928	cis
rs77317329	OID45467	GC	-4.95199	8.9357e-07	0.000217796	-0.434518	0.0877461	-0.171112	0.0292794	cis
rs76517698	OID45467	GC	-4.95199	8.9357e-07	0.000217796	-0.434518	0.0877461	-0.171112	0.0292794	cis
rs200010659	OID45467	GC	-4.95199	8.9357e-07	0.000217796	-0.434518	0.0877461	-0.171112	0.0292794	cis
rs8103457	OID44133	PSG1	4.95196	8.93672e-07	0.00021781	0.369151	0.0745464	0.171112	0.0292792	cis
rs8102759	OID44133	PSG1	4.95196	8.93672e-07	0.00021781	0.369151	0.0745464	0.171112	0.0292792	cis
rs8103079	OID44133	PSG1	4.95196	8.93672e-07	0.00021781	0.369151	0.0745464	0.171112	0.0292792	cis
rs11668739	OID44133	PSG1	4.95196	8.93672e-07	0.00021781	0.369151	0.0745464	0.171112	0.0292792	cis
rs11668675	OID44133	PSG1	4.95196	8.93672e-07	0.00021781	0.369151	0.0745464	0.171112	0.0292792	cis
rs11668790	OID44133	PSG1	4.95196	8.93672e-07	0.00021781	0.369151	0.0745464	0.171112	0.0292792	cis
rs4803563	OID44133	PSG1	4.95196	8.93672e-07	0.00021781	0.369151	0.0745464	0.171112	0.0292792	cis
chr3_52791265_G_GC	OID45378	ITIH3	-4.95191	8.93934e-07	0.000217867	-0.151498	0.0305938	-0.17111	0.0292785	cis
rs1076425	OID45378	ITIH3	-4.95191	8.93934e-07	0.000217867	-0.151498	0.0305938	-0.17111	0.0292785	cis
rs1075653	OID45378	ITIH3	-4.95191	8.93934e-07	0.000217867	-0.151498	0.0305938	-0.17111	0.0292785	cis
rs9324	OID45378	ITIH3	-4.95191	8.93934e-07	0.000217867	-0.151498	0.0305938	-0.17111	0.0292785	cis
rs17708638	OID44157	PYDC1	4.9519	8.93973e-07	0.000217875	0.194148	0.0392068	0.171109	0.0292784	cis
rs3128639	OID45361	FCN2	4.95184	8.94228e-07	0.000217936	0.163664	0.0330512	0.171107	0.0292777	cis
rs10493756	OID45346	CTBS	4.95181	8.94367e-07	0.000217968	0.107599	0.0217293	0.171106	0.0292774	cis
rs71519213	OID42448	FCGR2B	4.95179	8.9445e-07	0.000217987	0.272897	0.0551107	0.171106	0.0292772	cis
rs2298614	OID43637	DSG3	4.9517	8.94831e-07	0.000218078	0.123979	0.0250376	0.171103	0.0292762	cis
chr16_31417946_CA_C	OID44129	PRSS53	4.95168	8.9492e-07	0.000218098	0.219594	0.0443474	0.171102	0.029276	cis
rs79835196	OID45475	LPA	-4.95167	8.94991e-07	0.000218114	-1.28117	0.258736	-0.171102	0.0292758	cis
rs117275883	OID43573	CSF3R	-4.95166	8.9503e-07	0.000218117	-0.412583	0.0833222	-0.171101	0.0292757	cis
rs191878996	OID43573	CSF3R	-4.95166	8.9503e-07	0.000218117	-0.412583	0.0833222	-0.171101	0.0292757	cis
rs192560303	OID43573	CSF3R	-4.95166	8.9503e-07	0.000218117	-0.412583	0.0833222	-0.171101	0.0292757	cis
rs192579990	OID43573	CSF3R	-4.95166	8.9503e-07	0.000218117	-0.412583	0.0833222	-0.171101	0.0292757	cis
rs302665	OID44578	CTSC	4.95164	8.95127e-07	0.000218139	0.150314	0.0303564	0.171101	0.0292754	cis
rs9900691	OID44347	TNFSF12	4.95139	8.96243e-07	0.000218409	0.119883	0.024212	0.171092	0.0292726	cis
rs9290951	OID45157	IL1RAP	-4.95133	8.96517e-07	0.000218475	-0.153825	0.0310674	-0.17109	0.0292719	cis
rs760908650	OID43774	GPC5	4.95122	8.96999e-07	0.00021859	0.54901	0.110884	0.171087	0.0292706	cis
rs2920286	OID45262	SLURP1	-4.9511	8.97547e-07	0.000218669	-0.117551	0.0237423	-0.171082	0.0292692	cis
rs2920285	OID45262	SLURP1	-4.9511	8.97547e-07	0.000218669	-0.117551	0.0237423	-0.171082	0.0292692	cis
rs2978978	OID45262	SLURP1	-4.9511	8.97547e-07	0.000218669	-0.117551	0.0237423	-0.171082	0.0292692	cis
rs13249440	OID45262	SLURP1	-4.9511	8.97547e-07	0.000218669	-0.117551	0.0237423	-0.171082	0.0292692	cis
rs13256647	OID45262	SLURP1	-4.9511	8.97547e-07	0.000218669	-0.117551	0.0237423	-0.171082	0.0292692	cis
rs2920284	OID45262	SLURP1	-4.9511	8.97547e-07	0.000218669	-0.117551	0.0237423	-0.171082	0.0292692	cis
rs2920283	OID45262	SLURP1	-4.9511	8.97547e-07	0.000218669	-0.117551	0.0237423	-0.171082	0.0292692	cis
rs2978979	OID45262	SLURP1	-4.9511	8.97547e-07	0.000218669	-0.117551	0.0237423	-0.171082	0.0292692	cis
rs2976386	OID45262	SLURP1	-4.9511	8.97547e-07	0.000218669	-0.117551	0.0237423	-0.171082	0.0292692	cis
rs2978980	OID45262	SLURP1	-4.9511	8.97547e-07	0.000218669	-0.117551	0.0237423	-0.171082	0.0292692	cis
rs2920282	OID45262	SLURP1	-4.9511	8.97547e-07	0.000218669	-0.117551	0.0237423	-0.171082	0.0292692	cis
rs2978981	OID45262	SLURP1	-4.9511	8.97547e-07	0.000218669	-0.117551	0.0237423	-0.171082	0.0292692	cis
rs2976389	OID45262	SLURP1	-4.9511	8.97547e-07	0.000218669	-0.117551	0.0237423	-0.171082	0.0292692	cis
chr8_142679418_C_CA	OID45262	SLURP1	-4.9511	8.97547e-07	0.000218669	-0.117551	0.0237423	-0.171082	0.0292692	cis
rs2920279	OID45262	SLURP1	-4.9511	8.97547e-07	0.000218669	-0.117551	0.0237423	-0.171082	0.0292692	cis
rs2294010	OID45262	SLURP1	-4.9511	8.97547e-07	0.000218669	-0.117551	0.0237423	-0.171082	0.0292692	cis
rs2976392	OID45262	SLURP1	-4.9511	8.97547e-07	0.000218669	-0.117551	0.0237423	-0.171082	0.0292692	cis
rs2920298	OID45262	SLURP1	-4.9511	8.97547e-07	0.000218669	-0.117551	0.0237423	-0.171082	0.0292692	cis
rs2920297	OID45262	SLURP1	-4.9511	8.97547e-07	0.000218669	-0.117551	0.0237423	-0.171082	0.0292692	cis
chr8_142681841_T_TG	OID45262	SLURP1	-4.9511	8.97547e-07	0.000218669	-0.117551	0.0237423	-0.171082	0.0292692	cis
rs2978982	OID45262	SLURP1	-4.9511	8.97547e-07	0.000218669	-0.117551	0.0237423	-0.171082	0.0292692	cis
rs1045531	OID45262	SLURP1	-4.9511	8.97547e-07	0.000218669	-0.117551	0.0237423	-0.171082	0.0292692	cis
rs2976393	OID45262	SLURP1	-4.9511	8.97547e-07	0.000218669	-0.117551	0.0237423	-0.171082	0.0292692	cis
rs2976394	OID45262	SLURP1	-4.9511	8.97547e-07	0.000218669	-0.117551	0.0237423	-0.171082	0.0292692	cis
rs2976395	OID45262	SLURP1	-4.9511	8.97547e-07	0.000218669	-0.117551	0.0237423	-0.171082	0.0292692	cis
rs1045547	OID45262	SLURP1	-4.9511	8.97547e-07	0.000218669	-0.117551	0.0237423	-0.171082	0.0292692	cis
rs1045574	OID45262	SLURP1	-4.9511	8.97547e-07	0.000218669	-0.117551	0.0237423	-0.171082	0.0292692	cis
rs2976396	OID45262	SLURP1	-4.9511	8.97547e-07	0.000218669	-0.117551	0.0237423	-0.171082	0.0292692	cis
rs1045605	OID45262	SLURP1	-4.9511	8.97547e-07	0.000218669	-0.117551	0.0237423	-0.171082	0.0292692	cis
rs2920295	OID45262	SLURP1	-4.9511	8.97547e-07	0.000218669	-0.117551	0.0237423	-0.171082	0.0292692	cis
rs2920294	OID45262	SLURP1	-4.9511	8.97547e-07	0.000218669	-0.117551	0.0237423	-0.171082	0.0292692	cis
rs2920293	OID45262	SLURP1	-4.9511	8.97547e-07	0.000218669	-0.117551	0.0237423	-0.171082	0.0292692	cis
rs2920292	OID45262	SLURP1	-4.9511	8.97547e-07	0.000218669	-0.117551	0.0237423	-0.171082	0.0292692	cis
rs2572910	OID45262	SLURP1	-4.9511	8.97547e-07	0.000218669	-0.117551	0.0237423	-0.171082	0.0292692	cis
rs2585179	OID45262	SLURP1	-4.9511	8.97547e-07	0.000218669	-0.117551	0.0237423	-0.171082	0.0292692	cis
rs78379429	OID44326	TLR1	4.95107	8.97659e-07	0.000218694	0.150546	0.0304067	0.171082	0.0292689	cis
rs7184899	OID45429	VASN	4.95105	8.97774e-07	0.000218721	0.098993	0.0199944	0.171081	0.0292686	cis
rs4712938	OID43429	BTN3A2	-4.95103	8.97865e-07	0.000218741	-0.151237	0.0305465	-0.17108	0.0292684	cis
rs12939757	OID44930	SHMT1	-4.95095	8.98221e-07	0.00021882	-0.237615	0.0479939	-0.171077	0.0292675	cis
rs12952556	OID44930	SHMT1	-4.95095	8.98221e-07	0.00021882	-0.237615	0.0479939	-0.171077	0.0292675	cis
rs1979276	OID44930	SHMT1	-4.95095	8.98221e-07	0.00021882	-0.237615	0.0479939	-0.171077	0.0292675	cis
rs3783	OID44930	SHMT1	-4.95095	8.98221e-07	0.00021882	-0.237615	0.0479939	-0.171077	0.0292675	cis
rs1979277	OID44930	SHMT1	-4.95095	8.98221e-07	0.00021882	-0.237615	0.0479939	-0.171077	0.0292675	cis
rs7087	OID42435	EXTL1	-4.9509	8.98447e-07	0.000218846	-0.185352	0.0374381	-0.171076	0.0292669	cis
rs1892494	OID42435	EXTL1	-4.9509	8.98447e-07	0.000218846	-0.185352	0.0374381	-0.171076	0.0292669	cis
rs12565756	OID42435	EXTL1	-4.9509	8.98447e-07	0.000218846	-0.185352	0.0374381	-0.171076	0.0292669	cis
rs2802343	OID42435	EXTL1	-4.9509	8.98447e-07	0.000218846	-0.185352	0.0374381	-0.171076	0.0292669	cis
rs2783625	OID42435	EXTL1	-4.9509	8.98447e-07	0.000218846	-0.185352	0.0374381	-0.171076	0.0292669	cis
rs4659410	OID42435	EXTL1	-4.9509	8.98447e-07	0.000218846	-0.185352	0.0374381	-0.171076	0.0292669	cis
chr1_26173306_T_TA	OID42435	EXTL1	-4.9509	8.98447e-07	0.000218846	-0.185352	0.0374381	-0.171076	0.0292669	cis
rs6664059	OID42435	EXTL1	-4.9509	8.98447e-07	0.000218846	-0.185352	0.0374381	-0.171076	0.0292669	cis
rs2783626	OID42435	EXTL1	-4.9509	8.98447e-07	0.000218846	-0.185352	0.0374381	-0.171076	0.0292669	cis
rs2802344	OID42435	EXTL1	-4.9509	8.98447e-07	0.000218846	-0.185352	0.0374381	-0.171076	0.0292669	cis
rs2783628	OID42435	EXTL1	-4.9509	8.98447e-07	0.000218846	-0.185352	0.0374381	-0.171076	0.0292669	cis
rs2186232	OID42435	EXTL1	-4.9509	8.98447e-07	0.000218846	-0.185352	0.0374381	-0.171076	0.0292669	cis
chr1_26176803_A_AT	OID42435	EXTL1	-4.9509	8.98447e-07	0.000218846	-0.185352	0.0374381	-0.171076	0.0292669	cis
rs2783707	OID42435	EXTL1	-4.9509	8.98447e-07	0.000218846	-0.185352	0.0374381	-0.171076	0.0292669	cis
rs2783706	OID42435	EXTL1	-4.9509	8.98447e-07	0.000218846	-0.185352	0.0374381	-0.171076	0.0292669	cis
rs2783630	OID42435	EXTL1	-4.9509	8.98447e-07	0.000218846	-0.185352	0.0374381	-0.171076	0.0292669	cis
rs2783631	OID42435	EXTL1	-4.9509	8.98447e-07	0.000218846	-0.185352	0.0374381	-0.171076	0.0292669	cis
rs2783633	OID42435	EXTL1	-4.9509	8.98447e-07	0.000218846	-0.185352	0.0374381	-0.171076	0.0292669	cis
rs28752501	OID43805	HLA-DRA	-4.95086	8.98598e-07	0.000218882	-0.321202	0.064878	-0.171075	0.0292665	cis
rs573966300	OID44482	BST1	4.95079	8.98932e-07	0.000218962	0.46816	0.0945627	0.171072	0.0292657	cis
rs17838968	OID40430	MUC7	-4.95074	8.99159e-07	0.000219012	-0.789415	0.159454	-0.17107	0.0292651	cis
rs17838969	OID40430	MUC7	-4.95074	8.99159e-07	0.000219012	-0.789415	0.159454	-0.17107	0.0292651	cis
rs77455367	OID40430	MUC7	-4.95074	8.99159e-07	0.000219012	-0.789415	0.159454	-0.17107	0.0292651	cis
rs12788208	OID45387	NCAM1	-4.95068	8.99428e-07	0.000219068	-0.0953074	0.0192514	-0.171068	0.0292644	cis
rs4539361	OID45387	NCAM1	-4.95068	8.99428e-07	0.000219068	-0.0953074	0.0192514	-0.171068	0.0292644	cis
rs11214503	OID45387	NCAM1	-4.95068	8.99428e-07	0.000219068	-0.0953074	0.0192514	-0.171068	0.0292644	cis
rs2011487	OID45387	NCAM1	-4.95068	8.99428e-07	0.000219068	-0.0953074	0.0192514	-0.171068	0.0292644	cis
rs2011505	OID45387	NCAM1	-4.95068	8.99428e-07	0.000219068	-0.0953074	0.0192514	-0.171068	0.0292644	cis
rs2005085	OID45387	NCAM1	-4.95068	8.99428e-07	0.000219068	-0.0953074	0.0192514	-0.171068	0.0292644	cis
rs11235465	OID44661	FOLR3	4.95054	9.00064e-07	0.000219221	1.65844	0.335002	0.171064	0.0292628	cis
rs72879711	OID42493	GALNT3	-4.95048	9.00306e-07	0.000219279	-0.163662	0.0330598	-0.171062	0.0292622	cis
rs7006669	OID45036	ASAH1	-4.95042	9.00576e-07	0.000219343	-0.228976	0.0462539	-0.17106	0.0292615	cis
rs538555697	OID45481	PGLYRP2	4.9504	9.00651e-07	0.00021936	0.452288	0.0913638	0.171059	0.0292613	cis
rs35703574	OID43495	CD6	4.95039	9.00702e-07	0.00021937	0.294732	0.059537	0.171059	0.0292611	cis
rs17075507	OID45336	CHL1	-4.95033	9.00985e-07	0.000219438	-0.084366	0.0170425	-0.171057	0.0292604	cis
rs28378712	OID45147	ICAM3	-4.95029	9.01157e-07	0.000219478	-0.0869453	0.0175637	-0.171055	0.02926	cis
rs10750653	OID44783	MMP1	4.95028	9.01197e-07	0.000219486	0.267317	0.0540003	0.171055	0.0292599	cis
chr3_195835271_CTGGGTGGGTCTCTGATTCCGCATGGGTGGGTCTCTGATTCCGCA_CTGGGTGGGTCTCTGATTCCGCA	OID42787	MUC20	4.95026	9.01313e-07	0.000219513	0.243203	0.0491293	0.171054	0.0292596	cis
rs7653123	OID43730	FSTL1	-4.95025	9.0133e-07	0.000219515	-0.0831693	0.016801	-0.171054	0.0292595	cis
rs12920709	OID43229	TPSD1	4.95024	9.01396e-07	0.00021953	0.190134	0.0384091	0.171054	0.0292594	cis
rs3948237	OID45429	VASN	4.95017	9.01704e-07	0.000219602	0.0983571	0.0198694	0.171051	0.0292586	cis
rs2118782	OID45429	VASN	4.95017	9.01704e-07	0.000219602	0.0983571	0.0198694	0.171051	0.0292586	cis
rs3016987	OID44552	CNTN5	-4.95016	9.01758e-07	0.000219613	-0.10521	0.0212538	-0.171051	0.0292584	cis
rs11979397	OID45223	PILRA	-4.95015	9.01805e-07	0.00021962	-0.154943	0.0313007	-0.171051	0.0292583	cis
rs1569055	OID45223	PILRA	4.95015	9.01805e-07	0.00021962	0.154943	0.0313007	0.171051	0.0292583	cis
rs6975031	OID45223	PILRA	4.95015	9.01805e-07	0.00021962	0.154943	0.0313007	0.171051	0.0292583	cis
rs145790611	OID44467	APOBR	4.95011	9.01978e-07	0.000219661	0.45464	0.0918444	0.171049	0.0292579	cis
rs1430870	OID44783	MMP1	-4.95006	9.02198e-07	0.000219712	-0.458007	0.0925255	-0.171048	0.0292573	cis
rs10937751	OID44765	MAN2B2	4.95005	9.02265e-07	0.000219727	0.183748	0.0371205	0.171047	0.0292572	cis
rs2140847	OID44997	TPK1	-4.95	9.02457e-07	0.000219772	-0.0994953	0.0201	-0.171046	0.0292567	cis
rs10938359	OID44689	GNPDA2	-4.95	9.02471e-07	0.000219773	-0.118403	0.0239199	-0.171046	0.0292566	cis
rs16857230	OID44689	GNPDA2	4.95	9.02471e-07	0.000219773	0.118403	0.0239199	0.171046	0.0292566	cis
rs78317070	OID42364	RIGI	4.94999	9.02511e-07	0.000219778	0.199674	0.0403382	0.171045	0.0292565	cis
rs7024980	OID42364	RIGI	4.94999	9.02511e-07	0.000219778	0.199674	0.0403382	0.171045	0.0292565	cis
rs35704393	OID42364	RIGI	4.94999	9.02511e-07	0.000219778	0.199674	0.0403382	0.171045	0.0292565	cis
chr16_90043348_G_GC	OID44524	CDH15	-4.94983	9.03227e-07	0.00021995	-0.179908	0.0363462	-0.17104	0.0292547	cis
rs11201038	OID44927	SFTPD	4.94975	9.03595e-07	0.000220033	0.172825	0.0349159	0.171037	0.0292538	cis
rs2886070	OID43327	ADAM15	-4.94974	9.03649e-07	0.000220033	-0.104778	0.0211683	-0.171037	0.0292536	cis
rs17385065	OID43327	ADAM15	-4.94974	9.03649e-07	0.000220033	-0.104778	0.0211683	-0.171037	0.0292536	cis
rs10908486	OID43327	ADAM15	-4.94974	9.03649e-07	0.000220033	-0.104778	0.0211683	-0.171037	0.0292536	cis
rs1475766	OID43327	ADAM15	-4.94974	9.03649e-07	0.000220033	-0.104778	0.0211683	-0.171037	0.0292536	cis
rs4661079	OID43327	ADAM15	-4.94974	9.03649e-07	0.000220033	-0.104778	0.0211683	-0.171037	0.0292536	cis
rs11577179	OID43327	ADAM15	-4.94974	9.03649e-07	0.000220033	-0.104778	0.0211683	-0.171037	0.0292536	cis
rs34126883	OID43327	ADAM15	-4.94974	9.03649e-07	0.000220033	-0.104778	0.0211683	-0.171037	0.0292536	cis
rs34995046	OID43327	ADAM15	-4.94974	9.03649e-07	0.000220033	-0.104778	0.0211683	-0.171037	0.0292536	cis
rs11365720	OID43327	ADAM15	-4.94974	9.03649e-07	0.000220033	-0.104778	0.0211683	-0.171037	0.0292536	cis
rs12032631	OID43327	ADAM15	-4.94974	9.03649e-07	0.000220033	-0.104778	0.0211683	-0.171037	0.0292536	cis
rs2364401	OID43327	ADAM15	-4.94974	9.03649e-07	0.000220033	-0.104778	0.0211683	-0.171037	0.0292536	cis
rs2364400	OID43327	ADAM15	-4.94974	9.03649e-07	0.000220033	-0.104778	0.0211683	-0.171037	0.0292536	cis
rs28713533	OID43859	IMPA1	4.94964	9.04075e-07	0.000220072	0.140917	0.0284702	0.171034	0.0292525	cis
rs28656110	OID43859	IMPA1	4.94964	9.04075e-07	0.000220072	0.140917	0.0284702	0.171034	0.0292525	cis
rs12334477	OID43859	IMPA1	4.94964	9.04075e-07	0.000220072	0.140917	0.0284702	0.171034	0.0292525	cis
rs12334526	OID43859	IMPA1	4.94964	9.04075e-07	0.000220072	0.140917	0.0284702	0.171034	0.0292525	cis
rs12335329	OID43859	IMPA1	4.94964	9.04075e-07	0.000220072	0.140917	0.0284702	0.171034	0.0292525	cis
rs12335334	OID43859	IMPA1	4.94964	9.04075e-07	0.000220072	0.140917	0.0284702	0.171034	0.0292525	cis
chr8_81604073_A_AT	OID43859	IMPA1	4.94964	9.04075e-07	0.000220072	0.140917	0.0284702	0.171034	0.0292525	cis
rs28645647	OID43859	IMPA1	4.94964	9.04075e-07	0.000220072	0.140917	0.0284702	0.171034	0.0292525	cis
rs10282801	OID43859	IMPA1	4.94964	9.04075e-07	0.000220072	0.140917	0.0284702	0.171034	0.0292525	cis
rs10958029	OID43859	IMPA1	4.94964	9.04075e-07	0.000220072	0.140917	0.0284702	0.171034	0.0292525	cis
rs10958030	OID43859	IMPA1	4.94964	9.04075e-07	0.000220072	0.140917	0.0284702	0.171034	0.0292525	cis
rs10958031	OID43859	IMPA1	4.94964	9.04075e-07	0.000220072	0.140917	0.0284702	0.171034	0.0292525	cis
rs10958032	OID43859	IMPA1	4.94964	9.04075e-07	0.000220072	0.140917	0.0284702	0.171034	0.0292525	cis
rs2467	OID43859	IMPA1	4.94964	9.04075e-07	0.000220072	0.140917	0.0284702	0.171034	0.0292525	cis
rs11985306	OID43859	IMPA1	4.94964	9.04075e-07	0.000220072	0.140917	0.0284702	0.171034	0.0292525	cis
rs17704827	OID43859	IMPA1	4.94964	9.04075e-07	0.000220072	0.140917	0.0284702	0.171034	0.0292525	cis
rs28404282	OID43859	IMPA1	4.94964	9.04075e-07	0.000220072	0.140917	0.0284702	0.171034	0.0292525	cis
chr8_81605885_G_GT	OID43859	IMPA1	4.94964	9.04075e-07	0.000220072	0.140917	0.0284702	0.171034	0.0292525	cis
rs3898300	OID43859	IMPA1	4.94964	9.04075e-07	0.000220072	0.140917	0.0284702	0.171034	0.0292525	cis
chr8_81607077_T_TAC	OID43859	IMPA1	4.94964	9.04075e-07	0.000220072	0.140917	0.0284702	0.171034	0.0292525	cis
rs10958033	OID43859	IMPA1	4.94964	9.04075e-07	0.000220072	0.140917	0.0284702	0.171034	0.0292525	cis
rs10108348	OID43859	IMPA1	4.94964	9.04075e-07	0.000220072	0.140917	0.0284702	0.171034	0.0292525	cis
rs10108145	OID43859	IMPA1	4.94964	9.04075e-07	0.000220072	0.140917	0.0284702	0.171034	0.0292525	cis
rs36030846	OID43859	IMPA1	4.94964	9.04075e-07	0.000220072	0.140917	0.0284702	0.171034	0.0292525	cis
rs9298369	OID43859	IMPA1	4.94964	9.04075e-07	0.000220072	0.140917	0.0284702	0.171034	0.0292525	cis
rs9298370	OID43859	IMPA1	4.94964	9.04075e-07	0.000220072	0.140917	0.0284702	0.171034	0.0292525	cis
rs9298371	OID43859	IMPA1	4.94964	9.04075e-07	0.000220072	0.140917	0.0284702	0.171034	0.0292525	cis
rs9298372	OID43859	IMPA1	4.94964	9.04075e-07	0.000220072	0.140917	0.0284702	0.171034	0.0292525	cis
rs9298373	OID43859	IMPA1	4.94964	9.04075e-07	0.000220072	0.140917	0.0284702	0.171034	0.0292525	cis
rs28676673	OID43859	IMPA1	4.94964	9.04075e-07	0.000220072	0.140917	0.0284702	0.171034	0.0292525	cis
rs28667439	OID43859	IMPA1	4.94964	9.04075e-07	0.000220072	0.140917	0.0284702	0.171034	0.0292525	cis
chr8_81609370_C_CA	OID43859	IMPA1	4.94964	9.04075e-07	0.000220072	0.140917	0.0284702	0.171034	0.0292525	cis
rs111282493	OID43859	IMPA1	4.94964	9.04075e-07	0.000220072	0.140917	0.0284702	0.171034	0.0292525	cis
rs79423026	OID43859	IMPA1	4.94964	9.04075e-07	0.000220072	0.140917	0.0284702	0.171034	0.0292525	cis
rs146720677	OID43859	IMPA1	4.94964	9.04075e-07	0.000220072	0.140917	0.0284702	0.171034	0.0292525	cis
rs10113789	OID43859	IMPA1	4.94964	9.04075e-07	0.000220072	0.140917	0.0284702	0.171034	0.0292525	cis
rs28722996	OID43859	IMPA1	4.94964	9.04075e-07	0.000220072	0.140917	0.0284702	0.171034	0.0292525	cis
rs10113449	OID43859	IMPA1	4.94964	9.04075e-07	0.000220072	0.140917	0.0284702	0.171034	0.0292525	cis
rs10106546	OID43859	IMPA1	4.94964	9.04075e-07	0.000220072	0.140917	0.0284702	0.171034	0.0292525	cis
rs7827653	OID43859	IMPA1	4.94964	9.04075e-07	0.000220072	0.140917	0.0284702	0.171034	0.0292525	cis
rs2363549	OID44335	TMPRSS5	-4.94947	9.04864e-07	0.000220263	-0.273288	0.0552156	-0.171028	0.0292505	cis
rs663802	OID44552	CNTN5	-4.94945	9.04955e-07	0.000220282	-0.320567	0.0647682	-0.171027	0.0292503	cis
rs667339	OID44552	CNTN5	-4.94945	9.04955e-07	0.000220282	-0.320567	0.0647682	-0.171027	0.0292503	cis
rs2544027	OID43552	COL2A1	-4.94943	9.05035e-07	0.0002203	-0.270071	0.0545661	-0.171027	0.0292501	cis
rs145836727	OID44960	SSC4D	-4.94939	9.05203e-07	0.000220339	-1.43748	0.290436	-0.171025	0.0292497	cis
rs3825640	OID43732	FUT8	4.94937	9.05298e-07	0.000220361	0.18851	0.0380877	0.171025	0.0292494	cis
rs1522911	OID43934	LRIG1	-4.94933	9.0547e-07	0.000220399	-0.125245	0.0253055	-0.171023	0.029249	cis
rs13084883	OID43934	LRIG1	-4.94933	9.0547e-07	0.000220399	-0.125245	0.0253055	-0.171023	0.029249	cis
rs113340653	OID42448	FCGR2B	4.94931	9.05564e-07	0.000220421	0.280366	0.0566474	0.171023	0.0292488	cis
rs12089658	OID44582	CTSS	4.94915	9.06289e-07	0.000220591	0.152504	0.0308141	0.171017	0.0292469	cis
rs61321900	OID44582	CTSS	4.94915	9.06289e-07	0.000220591	0.152504	0.0308141	0.171017	0.0292469	cis
rs59603391	OID44582	CTSS	4.94915	9.06289e-07	0.000220591	0.152504	0.0308141	0.171017	0.0292469	cis
rs12097169	OID44582	CTSS	4.94915	9.06289e-07	0.000220591	0.152504	0.0308141	0.171017	0.0292469	cis
rs112197434	OID44004	NAAA	4.94915	9.06304e-07	0.000220593	0.128604	0.0259851	0.171017	0.0292469	cis
rs3092981	OID41432	LTK	-4.94913	9.06408e-07	0.000220616	-0.166099	0.0335613	-0.171016	0.0292466	cis
rs553598978	OID44231	SERPINB8	-4.94912	9.06457e-07	0.000220627	-0.360576	0.0728567	-0.171016	0.0292465	cis
rs577786170	OID43774	GPC5	-4.94909	9.06573e-07	0.000220653	-0.684147	0.138237	-0.171015	0.0292462	cis
rs13063913	OID43934	LRIG1	-4.94903	9.06825e-07	0.000220713	-0.124085	0.0250726	-0.171013	0.0292456	cis
rs7947162	OID44552	CNTN5	4.94902	9.0689e-07	0.000220724	0.110729	0.0223739	0.171013	0.0292454	cis
rs61893094	OID44552	CNTN5	4.94902	9.0689e-07	0.000220724	0.110729	0.0223739	0.171013	0.0292454	cis
rs7952130	OID44552	CNTN5	4.94902	9.0689e-07	0.000220724	0.110729	0.0223739	0.171013	0.0292454	cis
rs2279190	OID43747	GFRA2	4.94898	9.07063e-07	0.000220765	0.0713114	0.0144093	0.171012	0.0292449	cis
rs11757091	OID44941	SMPDL3A	4.94895	9.07216e-07	0.0002208	0.288361	0.0582671	0.17101	0.0292446	cis
rs7689631	OID43196	TMA16	4.94892	9.07327e-07	0.000220824	0.188499	0.0380888	0.17101	0.0292443	cis
rs4328869	OID43196	TMA16	4.94892	9.07327e-07	0.000220824	0.188499	0.0380888	0.17101	0.0292443	cis
rs34943381	OID45134	GNLY	4.9488	9.07878e-07	0.000220939	0.153322	0.0309816	0.171006	0.0292429	cis
rs1561284	OID45134	GNLY	4.9488	9.07878e-07	0.000220939	0.153322	0.0309816	0.171006	0.0292429	cis
rs1561285	OID45134	GNLY	4.9488	9.07878e-07	0.000220939	0.153322	0.0309816	0.171006	0.0292429	cis
rs57942827	OID45134	GNLY	4.9488	9.07878e-07	0.000220939	0.153322	0.0309816	0.171006	0.0292429	cis
rs10192752	OID45134	GNLY	4.9488	9.07878e-07	0.000220939	0.153322	0.0309816	0.171006	0.0292429	cis
rs10203826	OID45134	GNLY	4.9488	9.07878e-07	0.000220939	0.153322	0.0309816	0.171006	0.0292429	cis
rs10180445	OID45134	GNLY	4.9488	9.07878e-07	0.000220939	0.153322	0.0309816	0.171006	0.0292429	cis
rs10180451	OID45134	GNLY	4.9488	9.07878e-07	0.000220939	0.153322	0.0309816	0.171006	0.0292429	cis
rs10180547	OID45134	GNLY	4.9488	9.07878e-07	0.000220939	0.153322	0.0309816	0.171006	0.0292429	cis
rs10187164	OID45134	GNLY	4.9488	9.07878e-07	0.000220939	0.153322	0.0309816	0.171006	0.0292429	cis
rs1437745	OID45134	GNLY	4.9488	9.07878e-07	0.000220939	0.153322	0.0309816	0.171006	0.0292429	cis
rs10187314	OID45134	GNLY	4.9488	9.07878e-07	0.000220939	0.153322	0.0309816	0.171006	0.0292429	cis
rs2526386	OID45386	MST1	4.94874	9.08157e-07	0.000221005	0.289634	0.0585268	0.171003	0.0292422	cis
rs17722217	OID44340	TNFRSF11A	4.94874	9.08167e-07	0.000221005	0.243091	0.0491219	0.171003	0.0292422	cis
rs17665986	OID44340	TNFRSF11A	4.94874	9.08167e-07	0.000221005	0.243091	0.0491219	0.171003	0.0292422	cis
rs2561113	OID43659	EGFLAM	4.94868	9.08433e-07	0.000221066	0.166908	0.0337277	0.171001	0.0292415	cis
chr5_38351387_G_T	OID43659	EGFLAM	4.94868	9.08433e-07	0.000221066	0.166908	0.0337277	0.171001	0.0292415	cis
rs13236941	OID44862	PON3	4.94867	9.08464e-07	0.000221072	0.108525	0.0219301	0.171001	0.0292414	cis
rs4749856	OID42602	IL15RA	-4.94861	9.08769e-07	0.000221142	-0.145529	0.0294081	-0.170999	0.0292406	cis
rs2274035	OID42602	IL15RA	-4.94861	9.08769e-07	0.000221142	-0.145529	0.0294081	-0.170999	0.0292406	cis
rs4749859	OID42602	IL15RA	-4.94861	9.08769e-07	0.000221142	-0.145529	0.0294081	-0.170999	0.0292406	cis
rs2811732	OID44612	DPP7	4.94849	9.09305e-07	0.000221262	0.28728	0.0580541	0.170995	0.0292393	cis
rs879467	OID44612	DPP7	4.94849	9.09305e-07	0.000221262	0.28728	0.0580541	0.170995	0.0292393	cis
rs2784068	OID44612	DPP7	4.94849	9.09305e-07	0.000221262	0.28728	0.0580541	0.170995	0.0292393	cis
rs2811735	OID44612	DPP7	4.94849	9.09305e-07	0.000221262	0.28728	0.0580541	0.170995	0.0292393	cis
rs2784067	OID44612	DPP7	4.94849	9.09305e-07	0.000221262	0.28728	0.0580541	0.170995	0.0292393	cis
rs9411272	OID44612	DPP7	4.94849	9.09305e-07	0.000221262	0.28728	0.0580541	0.170995	0.0292393	cis
rs6965430	OID43549	CNTNAP2	-4.94846	9.09409e-07	0.000221286	-0.127185	0.0257019	-0.170994	0.029239	cis
rs149856925	OID44316	TEX101	-4.94843	9.09549e-07	0.000221318	-0.237242	0.0479429	-0.170993	0.0292387	cis
rs1045300	OID44648	FBLN7	-4.94822	9.10532e-07	0.000221556	-0.1015	0.0205124	-0.170986	0.0292362	cis
rs6903443	OID45432	VNN1	4.94819	9.10632e-07	0.000221577	0.22043	0.0445475	0.170985	0.0292359	cis
rs4895959	OID45432	VNN1	4.94819	9.10632e-07	0.000221577	0.22043	0.0445475	0.170985	0.0292359	cis
rs10879903	OID43760	GLIPR1	4.94817	9.10763e-07	0.000221607	0.0698624	0.0141189	0.170984	0.0292356	cis
rs8006060	OID45196	NID2	4.94816	9.1079e-07	0.000221612	0.280407	0.0566689	0.170984	0.0292355	cis
rs1287031	OID44537	CHGB	4.94811	9.11032e-07	0.000221668	0.287136	0.0580295	0.170982	0.0292349	cis
rs1290449	OID44537	CHGB	4.94811	9.11032e-07	0.000221668	0.287136	0.0580295	0.170982	0.0292349	cis
rs7617027	OID43730	FSTL1	-4.94806	9.11252e-07	0.00022172	-0.0574228	0.0116051	-0.170981	0.0292343	cis
rs923891948	OID43498	CD70	4.94805	9.11286e-07	0.000221727	0.489896	0.0990079	0.17098	0.0292343	cis
rs7825980	OID45262	SLURP1	4.94805	9.11297e-07	0.000221728	0.116931	0.0236317	0.17098	0.0292342	cis
rs117389336	OID42946	PROCR	-4.94804	9.11342e-07	0.000221736	-0.593951	0.120038	-0.17098	0.0292341	cis
rs117653472	OID42946	PROCR	-4.94804	9.11342e-07	0.000221736	-0.593951	0.120038	-0.17098	0.0292341	cis
rs6886539	OID44655	FGFR4	4.948	9.11534e-07	0.000221777	0.165725	0.0334934	0.170978	0.0292336	cis
rs7708299	OID44655	FGFR4	4.948	9.11534e-07	0.000221777	0.165725	0.0334934	0.170978	0.0292336	cis
rs1500116	OID44655	FGFR4	4.948	9.11534e-07	0.000221777	0.165725	0.0334934	0.170978	0.0292336	cis
rs2238792	OID43556	COMT	4.94798	9.11596e-07	0.000221789	0.19728	0.0398708	0.170978	0.0292335	cis
rs1034564	OID43556	COMT	4.94798	9.11596e-07	0.000221789	0.19728	0.0398708	0.170978	0.0292335	cis
rs111739635	OID43430	C16orf89	4.94795	9.1174e-07	0.000221823	0.166523	0.033655	0.170977	0.0292331	cis
rs113176016	OID45068	CES1	4.94793	9.11817e-07	0.00022184	0.27984	0.056557	0.170976	0.0292329	cis
rs61901623	OID45416	TCN1	4.94793	9.11824e-07	0.00022184	0.202219	0.0408693	0.170976	0.0292329	cis
rs1173923	OID45209	PAMR1	-4.94789	9.12001e-07	0.000221876	-0.0921153	0.0186171	-0.170975	0.0292325	cis
rs7767	OID45209	PAMR1	-4.94789	9.12001e-07	0.000221876	-0.0921153	0.0186171	-0.170975	0.0292325	cis
rs675227	OID45209	PAMR1	4.94789	9.12001e-07	0.000221876	0.0921153	0.0186171	0.170975	0.0292325	cis
rs599338	OID45209	PAMR1	4.94789	9.12001e-07	0.000221876	0.0921153	0.0186171	0.170975	0.0292325	cis
rs769785	OID42708	LRRN1	-4.94787	9.12104e-07	0.0002219	-0.129961	0.0262661	-0.170974	0.0292322	cis
rs112105726	OID43805	HLA-DRA	4.94782	9.12337e-07	0.000221955	0.345931	0.0699158	0.170973	0.0292316	cis
rs955927	OID45333	CFHR5	-4.94778	9.12508e-07	0.000221995	-0.127831	0.025836	-0.170971	0.0292312	cis
rs9274554	OID43805	HLA-DRA	-4.94777	9.12562e-07	0.000222007	-0.351916	0.0711261	-0.170971	0.029231	cis
rs146685332	OID45475	LPA	4.94764	9.13174e-07	0.000222154	0.792007	0.160078	0.170966	0.0292295	cis
rs2241715	OID43514	CEACAM21	4.9476	9.1334e-07	0.000222185	0.311807	0.0630219	0.170965	0.0292291	cis
rs12462166	OID43514	CEACAM21	4.9476	9.1334e-07	0.000222185	0.311807	0.0630219	0.170965	0.0292291	cis
rs12983775	OID43514	CEACAM21	4.9476	9.1334e-07	0.000222185	0.311807	0.0630219	0.170965	0.0292291	cis
chr19_41355432_C_CCCT	OID43514	CEACAM21	4.9476	9.1334e-07	0.000222185	0.311807	0.0630219	0.170965	0.0292291	cis
rs1982072	OID43514	CEACAM21	4.9476	9.1334e-07	0.000222185	0.311807	0.0630219	0.170965	0.0292291	cis
rs4803458	OID43514	CEACAM21	4.9476	9.1334e-07	0.000222185	0.311807	0.0630219	0.170965	0.0292291	cis
rs179658	OID44553	COCH	-4.94757	9.13478e-07	0.000222216	-0.187597	0.037917	-0.170964	0.0292287	cis
rs80197017	OID45190	MSMB	4.94732	9.14619e-07	0.000222492	0.225727	0.0456262	0.170956	0.0292259	cis
rs12047986	OID45191	MUC1	4.94732	9.14626e-07	0.000222493	0.257805	0.0521101	0.170956	0.0292258	cis
chr16_28336247_CTTGTTTGT_CTTGTTTGTTTGTTTGT	OID44467	APOBR	4.94727	9.14819e-07	0.000222538	0.47191	0.0953878	0.170954	0.0292254	cis
rs35585151	OID43805	HLA-DRA	4.94726	9.14906e-07	0.000222554	0.34591	0.0699196	0.170954	0.0292251	cis
rs35656734	OID43805	HLA-DRA	4.94726	9.14906e-07	0.000222554	0.34591	0.0699196	0.170954	0.0292251	cis
rs17205191	OID43805	HLA-DRA	4.94726	9.14906e-07	0.000222554	0.34591	0.0699196	0.170954	0.0292251	cis
rs899681238	OID45190	MSMB	4.94723	9.15033e-07	0.000222566	0.223309	0.0451383	0.170953	0.0292248	cis
rs1038300953	OID45190	MSMB	4.94723	9.15033e-07	0.000222566	0.223309	0.0451383	0.170953	0.0292248	cis
rs950895716	OID45190	MSMB	4.94723	9.15033e-07	0.000222566	0.223309	0.0451383	0.170953	0.0292248	cis
rs974801939	OID45190	MSMB	4.94723	9.15033e-07	0.000222566	0.223309	0.0451383	0.170953	0.0292248	cis
rs36004360	OID45190	MSMB	4.94723	9.15033e-07	0.000222566	0.223309	0.0451383	0.170953	0.0292248	cis
rs1006994379	OID45190	MSMB	4.94723	9.15033e-07	0.000222566	0.223309	0.0451383	0.170953	0.0292248	cis
rs1023379141	OID45190	MSMB	4.94723	9.15033e-07	0.000222566	0.223309	0.0451383	0.170953	0.0292248	cis
rs36040915	OID45190	MSMB	4.94723	9.15033e-07	0.000222566	0.223309	0.0451383	0.170953	0.0292248	cis
rs1041812002	OID45190	MSMB	4.94723	9.15033e-07	0.000222566	0.223309	0.0451383	0.170953	0.0292248	cis
rs200489375	OID45190	MSMB	4.94723	9.15033e-07	0.000222566	0.223309	0.0451383	0.170953	0.0292248	cis
rs202226428	OID45190	MSMB	4.94723	9.15033e-07	0.000222566	0.223309	0.0451383	0.170953	0.0292248	cis
rs71214786	OID45190	MSMB	4.94723	9.15033e-07	0.000222566	0.223309	0.0451383	0.170953	0.0292248	cis
rs8049644	OID44524	CDH15	-4.94721	9.15118e-07	0.000222585	-0.182313	0.0368516	-0.170952	0.0292246	cis
rs10681023	OID44821	NT5E	4.94719	9.15188e-07	0.0002226	0.144454	0.0291991	0.170952	0.0292244	cis
rs35105659	OID45346	CTBS	4.94718	9.15232e-07	0.000222603	0.220207	0.0445116	0.170951	0.0292243	cis
rs34972329	OID45346	CTBS	4.94718	9.15232e-07	0.000222603	0.220207	0.0445116	0.170951	0.0292243	cis
rs35960022	OID45346	CTBS	4.94718	9.15232e-07	0.000222603	0.220207	0.0445116	0.170951	0.0292243	cis
rs34654680	OID45346	CTBS	4.94718	9.15232e-07	0.000222603	0.220207	0.0445116	0.170951	0.0292243	cis
rs35000319	OID45346	CTBS	4.94718	9.15232e-07	0.000222603	0.220207	0.0445116	0.170951	0.0292243	cis
rs117699361	OID45417	TCN2	-4.94717	9.1531e-07	0.00022262	-0.254134	0.0513697	-0.170951	0.0292241	cis
rs78276164	OID44828	OSCAR	4.94711	9.15573e-07	0.000222683	0.138425	0.0279811	0.170949	0.0292235	cis
rs13155709	OID44242	SH3PXD2B	-4.94708	9.15716e-07	0.000222714	-0.168517	0.0340639	-0.170948	0.0292231	cis
rs11743850	OID44242	SH3PXD2B	-4.94708	9.15716e-07	0.000222714	-0.168517	0.0340639	-0.170948	0.0292231	cis
rs12519232	OID44655	FGFR4	4.94691	9.16498e-07	0.000222903	0.202057	0.0408452	0.170942	0.0292211	cis
rs9471554	OID45290	TREML2	-4.9469	9.16537e-07	0.000222911	-0.115137	0.0232746	-0.170942	0.029221	cis
rs2834255	OID43834	IFNGR2	-4.94682	9.16895e-07	0.000222996	-0.305637	0.0617846	-0.170939	0.0292201	cis
rs141651278	OID42448	FCGR2B	4.9468	9.16987e-07	0.000223017	0.550792	0.111343	0.170938	0.0292199	cis
rs114851508	OID45454	CFHR2	4.94674	9.17251e-07	0.00022308	0.293762	0.059385	0.170936	0.0292193	cis
rs13345681	OID45249	SBSN	4.9467	9.17447e-07	0.000223126	0.125872	0.0254456	0.170935	0.0292188	cis
rs8101390	OID41573	OLFM2	4.9466	9.17884e-07	0.00022323	0.421995	0.08531	0.170932	0.0292177	cis
rs151206425	OID45299	ABO	4.94654	9.18175e-07	0.000223299	1.28408	0.259592	0.17093	0.0292169	cis
rs7466988	OID45299	ABO	-4.94653	9.18233e-07	0.00022331	-0.584589	0.118182	-0.170929	0.0292168	cis
chr9_133241789_T_TA	OID45299	ABO	-4.94653	9.18233e-07	0.00022331	-0.584589	0.118182	-0.170929	0.0292168	cis
rs607268	OID45449	C8B	-4.94645	9.18564e-07	0.000223389	-0.0916895	0.0185364	-0.170927	0.029216	cis
rs9353330	OID44821	NT5E	4.94628	9.19361e-07	0.000223581	0.144157	0.0291445	0.170921	0.029214	cis
rs190034447	OID44776	MEP1B	-4.94614	9.20009e-07	0.000223737	-1.06053	0.214416	-0.170916	0.0292123	cis
rs12511825	OID44450	AFAP1	4.94602	9.20552e-07	0.000223868	0.370071	0.0748221	0.170912	0.029211	cis
rs545477389	OID44782	MIA	-4.94601	9.2059e-07	0.000223875	-0.502055	0.101507	-0.170912	0.0292109	cis
rs2745438	OID45432	VNN1	4.94595	9.20888e-07	0.000223946	0.233375	0.047185	0.17091	0.0292101	cis
rs28519546	OID43859	IMPA1	4.94593	9.2097e-07	0.000223965	0.137067	0.0277131	0.170909	0.0292099	cis
rs111432548	OID43918	LCN15	4.9459	9.2112e-07	0.000224	0.356115	0.0720021	0.170908	0.0292096	cis
rs10007826	OID44588	CXCL6	-4.94589	9.21144e-07	0.000224002	-0.207726	0.0419997	-0.170908	0.0292095	cis
rs9991272	OID44588	CXCL6	-4.94589	9.21144e-07	0.000224002	-0.207726	0.0419997	-0.170908	0.0292095	cis
rs2268020	OID43950	M6PR	-4.94588	9.21205e-07	0.000224014	-0.135567	0.02741	-0.170907	0.0292094	cis
rs10400563	OID43950	M6PR	-4.94588	9.21205e-07	0.000224014	-0.135567	0.02741	-0.170907	0.0292094	cis
rs1264420	OID43804	HLA-A	-4.94582	9.21479e-07	0.000224067	-0.179301	0.036253	-0.170905	0.0292087	cis
rs560048	OID45162	INHBC	4.94582	9.21485e-07	0.000224067	0.165788	0.0335209	0.170905	0.0292087	cis
rs10876983	OID45162	INHBC	4.94582	9.21485e-07	0.000224067	0.165788	0.0335209	0.170905	0.0292087	cis
rs11172214	OID45162	INHBC	4.94582	9.21485e-07	0.000224067	0.165788	0.0335209	0.170905	0.0292087	cis
rs533975	OID45162	INHBC	4.94582	9.21485e-07	0.000224067	0.165788	0.0335209	0.170905	0.0292087	cis
rs9738004	OID45162	INHBC	4.94582	9.21485e-07	0.000224067	0.165788	0.0335209	0.170905	0.0292087	cis
rs12423654	OID45162	INHBC	4.94582	9.21485e-07	0.000224067	0.165788	0.0335209	0.170905	0.0292087	cis
rs568793	OID45162	INHBC	4.94582	9.21485e-07	0.000224067	0.165788	0.0335209	0.170905	0.0292087	cis
rs1284252	OID45162	INHBC	4.94582	9.21485e-07	0.000224067	0.165788	0.0335209	0.170905	0.0292087	cis
rs117671670	OID44133	PSG1	4.94582	9.21496e-07	0.000224068	1.06728	0.215795	0.170905	0.0292086	cis
rs62012934	OID43988	MRPL28	-4.94577	9.21692e-07	0.000224114	-0.501715	0.101443	-0.170904	0.0292081	cis
rs142967707	OID43950	M6PR	4.94571	9.21998e-07	0.000224187	0.355083	0.0717962	0.170902	0.0292074	cis
rs57150193	OID44557	COMMD2	-4.9457	9.22023e-07	0.000224192	-0.100418	0.020304	-0.170901	0.0292073	cis
rs13178130	OID45002	TXNDC15	4.94562	9.22414e-07	0.000224285	0.128946	0.0260729	0.170899	0.0292063	cis
rs62039178	OID45429	VASN	4.94558	9.22586e-07	0.000224324	0.0979302	0.0198016	0.170897	0.0292059	cis
rs10231649	OID45223	PILRA	-4.94558	9.22589e-07	0.000224324	-0.155431	0.0314283	-0.170897	0.0292059	cis
rs114796720	OID43401	B3GNT7	4.94557	9.22611e-07	0.000224328	0.267745	0.0541382	0.170897	0.0292058	cis
rs2281807	OID45259	SIRPA	-4.94555	9.22702e-07	0.000224348	-0.128125	0.0259071	-0.170897	0.0292056	cis
rs183550760	OID43466	CCER2	4.94554	9.22743e-07	0.000224355	0.566891	0.114627	0.170896	0.0292055	cis
rs183585878	OID43466	CCER2	4.94554	9.22743e-07	0.000224355	0.566891	0.114627	0.170896	0.0292055	cis
rs35206629	OID43732	FUT8	4.94545	9.2317e-07	0.000224444	0.198281	0.0400936	0.170893	0.0292045	cis
rs2898820	OID43732	FUT8	4.94545	9.2317e-07	0.000224444	0.198281	0.0400936	0.170893	0.0292045	cis
rs8003464	OID43732	FUT8	4.94545	9.2317e-07	0.000224444	0.198281	0.0400936	0.170893	0.0292045	cis
rs11844682	OID43732	FUT8	4.94545	9.2317e-07	0.000224444	0.198281	0.0400936	0.170893	0.0292045	cis
rs6573612	OID43732	FUT8	4.94545	9.2317e-07	0.000224444	0.198281	0.0400936	0.170893	0.0292045	cis
rs1953418	OID43732	FUT8	4.94545	9.2317e-07	0.000224444	0.198281	0.0400936	0.170893	0.0292045	cis
rs2149839	OID43732	FUT8	4.94545	9.2317e-07	0.000224444	0.198281	0.0400936	0.170893	0.0292045	cis
rs1953415	OID43732	FUT8	4.94545	9.2317e-07	0.000224444	0.198281	0.0400936	0.170893	0.0292045	cis
rs2411815	OID43732	FUT8	4.94545	9.2317e-07	0.000224444	0.198281	0.0400936	0.170893	0.0292045	cis
rs13093988	OID43934	LRIG1	-4.94544	9.23227e-07	0.000224457	-0.125089	0.0252938	-0.170893	0.0292043	cis
rs6417709	OID45195	NCAM2	-4.94541	9.23348e-07	0.000224485	-0.0990228	0.0200232	-0.170892	0.029204	cis
rs2505993	OID44179	RET	-4.94536	9.23608e-07	0.000224545	-0.0758978	0.0153473	-0.17089	0.0292034	cis
rs2082107	OID44179	RET	-4.94536	9.23608e-07	0.000224545	-0.0758978	0.0153473	-0.17089	0.0292034	cis
rs1963011	OID44655	FGFR4	4.94534	9.23691e-07	0.000224561	0.166108	0.0335887	0.170889	0.0292032	cis
rs3965330	OID44655	FGFR4	4.94534	9.23691e-07	0.000224561	0.166108	0.0335887	0.170889	0.0292032	cis
rs6690730	OID45333	CFHR5	-4.9453	9.23848e-07	0.000224598	-0.127498	0.0257817	-0.170888	0.0292028	cis
rs4711935	OID43564	CRISP2	4.9453	9.23869e-07	0.000224601	0.14696	0.0297171	0.170888	0.0292027	cis
rs145716652	OID43804	HLA-A	4.94529	9.23924e-07	0.000224613	0.481344	0.0973339	0.170888	0.0292026	cis
rs55728985	OID45013	VEGFC	4.94527	9.24023e-07	0.000224636	0.329004	0.066529	0.170887	0.0292023	cis
rs5754350	OID44982	TIMP3	-4.94526	9.24047e-07	0.00022464	-0.411363	0.0831832	-0.170887	0.0292023	cis
rs1411894	OID43678	ENTPD6	4.94524	9.24128e-07	0.000224658	0.113449	0.0229411	0.170886	0.0292021	cis
rs8108147	OID41573	OLFM2	-4.94522	9.24212e-07	0.000224677	-0.363051	0.0734144	-0.170886	0.0292019	cis
rs2116755	OID45208	PAM	4.94518	9.2442e-07	0.000224724	0.0819437	0.0165704	0.170884	0.0292013	cis
rs372564	OID45208	PAM	4.94518	9.2442e-07	0.000224724	0.0819437	0.0165704	0.170884	0.0292013	cis
rs34416364	OID43511	CDSN	4.94515	9.24576e-07	0.00022476	0.174226	0.0352317	0.170883	0.029201	cis
rs17174502	OID44080	PCSK7	4.94509	9.24839e-07	0.000224823	0.142036	0.0287226	0.170881	0.0292003	cis
rs917154	OID45223	PILRA	-4.94504	9.25072e-07	0.000224878	-0.149654	0.0302634	-0.170879	0.0291997	cis
rs142584653	OID45272	SUSD2	-4.945	9.25264e-07	0.000224919	-0.315015	0.0637037	-0.170878	0.0291992	cis
rs76433013	OID45272	SUSD2	-4.945	9.25264e-07	0.000224919	-0.315015	0.0637037	-0.170878	0.0291992	cis
rs147044233	OID45272	SUSD2	-4.945	9.25264e-07	0.000224919	-0.315015	0.0637037	-0.170878	0.0291992	cis
rs145112266	OID44576	CST7	4.94499	9.25278e-07	0.00022492	1.00451	0.203137	0.170878	0.0291992	cis
rs62175519	OID43945	LY75	-4.94499	9.2528e-07	0.00022492	-0.112978	0.022847	-0.170878	0.0291992	cis
rs13028396	OID44923	SERPINE2	-4.94497	9.25398e-07	0.000224947	-0.260804	0.0527413	-0.170877	0.0291989	cis
rs645079	OID45209	PAMR1	4.94476	9.26358e-07	0.000225179	0.171145	0.0346113	0.17087	0.0291965	cis
rs11191050	OID43885	KAZALD1	4.94463	9.26959e-07	0.000225323	0.27832	0.0562873	0.170866	0.029195	cis
rs304725	OID44848	PINLYP	-4.94455	9.27348e-07	0.000225416	-0.175045	0.0354015	-0.170863	0.0291941	cis
rs3755017	OID45422	TGOLN2	-4.94454	9.27377e-07	0.000225422	-0.221654	0.044828	-0.170862	0.029194	cis
rs2275724	OID44439	ADAM8	4.94441	9.27962e-07	0.000225562	0.129806	0.026253	0.170858	0.0291925	cis
rs2252365	OID45071	CHIT1	4.94437	9.28148e-07	0.000225606	2.03635	0.411853	0.170857	0.0291921	cis
rs4950974	OID43548	CNTN2	4.94431	9.28422e-07	0.000225671	0.126968	0.0256796	0.170855	0.0291914	cis
rs58322827	OID43732	FUT8	-4.94422	9.28848e-07	0.000225773	-0.200002	0.0404516	-0.170852	0.0291903	cis
rs2142989	OID44179	RET	4.94419	9.28999e-07	0.000225785	0.086559	0.0175072	0.170851	0.02919	cis
rs2796561	OID44179	RET	-4.94419	9.28999e-07	0.000225785	-0.086559	0.0175072	-0.170851	0.02919	cis
rs2796560	OID44179	RET	-4.94419	9.28999e-07	0.000225785	-0.086559	0.0175072	-0.170851	0.02919	cis
rs3121276	OID44179	RET	-4.94419	9.28999e-07	0.000225785	-0.086559	0.0175072	-0.170851	0.02919	cis
rs2796559	OID44179	RET	-4.94419	9.28999e-07	0.000225785	-0.086559	0.0175072	-0.170851	0.02919	cis
rs2796558	OID44179	RET	-4.94419	9.28999e-07	0.000225785	-0.086559	0.0175072	-0.170851	0.02919	cis
rs2796557	OID44179	RET	-4.94419	9.28999e-07	0.000225785	-0.086559	0.0175072	-0.170851	0.02919	cis
rs2796556	OID44179	RET	-4.94419	9.28999e-07	0.000225785	-0.086559	0.0175072	-0.170851	0.02919	cis
rs3121277	OID44179	RET	-4.94419	9.28999e-07	0.000225785	-0.086559	0.0175072	-0.170851	0.02919	cis
rs947695	OID44179	RET	-4.94419	9.28999e-07	0.000225785	-0.086559	0.0175072	-0.170851	0.02919	cis
rs1815721	OID44179	RET	-4.94419	9.28999e-07	0.000225785	-0.086559	0.0175072	-0.170851	0.02919	cis
rs1815720	OID44179	RET	-4.94419	9.28999e-07	0.000225785	-0.086559	0.0175072	-0.170851	0.02919	cis
rs2796554	OID44179	RET	-4.94419	9.28999e-07	0.000225785	-0.086559	0.0175072	-0.170851	0.02919	cis
rs2744079	OID44179	RET	-4.94419	9.28999e-07	0.000225785	-0.086559	0.0175072	-0.170851	0.02919	cis
rs2796552	OID44179	RET	-4.94419	9.28999e-07	0.000225785	-0.086559	0.0175072	-0.170851	0.02919	cis
rs9654472	OID44655	FGFR4	4.94418	9.29053e-07	0.000225796	0.187067	0.0378358	0.17085	0.0291898	cis
rs34533653	OID45057	CD164	4.94411	9.2937e-07	0.00022587	0.100765	0.0203808	0.170848	0.0291891	cis
rs74997167	OID43066	SFTPA2	-4.9441	9.29384e-07	0.00022587	-0.636383	0.128716	-0.170848	0.029189	cis
rs78677540	OID43066	SFTPA2	-4.9441	9.29384e-07	0.00022587	-0.636383	0.128716	-0.170848	0.029189	cis
rs117273492	OID43066	SFTPA2	-4.9441	9.29384e-07	0.00022587	-0.636383	0.128716	-0.170848	0.029189	cis
rs12310752	OID45142	HPD	-4.94408	9.29513e-07	0.0002259	-0.234227	0.0473754	-0.170847	0.0291887	cis
rs117546841	OID43311	AAMDC	4.944	9.29891e-07	0.00022599	0.375027	0.0758551	0.170844	0.0291878	cis
rs655878	OID43885	KAZALD1	4.94399	9.299e-07	0.000225991	0.565492	0.11438	0.170844	0.0291877	cis
rs7517490	OID45252	SELL	-4.94398	9.29956e-07	0.000226001	-0.0601138	0.012159	-0.170844	0.0291876	cis
rs6673712	OID45252	SELL	-4.94398	9.29956e-07	0.000226001	-0.0601138	0.012159	-0.170844	0.0291876	cis
rs9942395	OID45327	CD14	4.94395	9.30084e-07	0.000226031	0.170963	0.0345801	0.170843	0.0291873	cis
rs556753	OID43946	LY9	-4.94384	9.3063e-07	0.000226162	-0.0947777	0.0191709	-0.170839	0.0291859	cis
rs7441590	OID44450	AFAP1	4.94377	9.30932e-07	0.000226233	0.259903	0.0525717	0.170837	0.0291852	cis
rs11679670	OID44453	AGXT	4.94369	9.31309e-07	0.000226323	0.26869	0.05435	0.170834	0.0291843	cis
rs1699584	OID44511	CD300C	-4.94369	9.31312e-07	0.000226323	-0.14299	0.0289236	-0.170834	0.0291842	cis
rs2042671	OID45105	DEFB1	-4.94368	9.31374e-07	0.000226336	-0.153546	0.031059	-0.170834	0.0291841	cis
rs187741374	OID43374	APIP	-4.94361	9.31674e-07	0.000226407	-0.360725	0.0729678	-0.170831	0.0291834	cis
rs7542784	OID45358	FCGR2A	4.94354	9.32012e-07	0.000226488	0.184924	0.0374073	0.170829	0.0291825	cis
rs9971190	OID43971	MGMT	4.94352	9.32104e-07	0.000226509	0.198749	0.040204	0.170828	0.0291823	cis
rs533634520	OID45171	LAMB2	4.94337	9.32804e-07	0.000226672	0.379269	0.0767228	0.170823	0.0291806	cis
rs145885061	OID45171	LAMB2	4.94337	9.32804e-07	0.000226672	0.379269	0.0767228	0.170823	0.0291806	cis
rs138484388	OID45171	LAMB2	4.94337	9.32804e-07	0.000226672	0.379269	0.0767228	0.170823	0.0291806	cis
rs78096163	OID45171	LAMB2	4.94337	9.32804e-07	0.000226672	0.379269	0.0767228	0.170823	0.0291806	cis
rs6465444	OID45399	PON1	-4.94333	9.32991e-07	0.000226716	-0.072372	0.0146403	-0.170822	0.0291801	cis
rs13332207	OID43630	DPEP1	4.9433	9.33124e-07	0.000226746	0.631498	0.127748	0.170821	0.0291798	cis
rs62012312	OID43988	MRPL28	-4.94319	9.33636e-07	0.000226869	-0.491564	0.0994427	-0.170817	0.0291785	cis
rs184582347	OID44923	SERPINE2	4.94316	9.3375e-07	0.000226895	0.631581	0.127768	0.170816	0.0291782	cis
rs7725052	OID45448	C7	-4.94316	9.33779e-07	0.000226899	-0.132162	0.0267364	-0.170816	0.0291782	cis
rs9283753	OID45448	C7	-4.94316	9.33779e-07	0.000226899	-0.132162	0.0267364	-0.170816	0.0291782	cis
rs6734118	OID45243	QPCT	4.94315	9.33807e-07	0.0002269	0.118954	0.0240643	0.170816	0.0291781	cis
rs13419498	OID45243	QPCT	4.94315	9.33807e-07	0.0002269	0.118954	0.0240643	0.170816	0.0291781	cis
rs147098360	OID44793	MSR1	4.94315	9.33808e-07	0.0002269	0.605471	0.122487	0.170816	0.0291781	cis
rs142414167	OID44793	MSR1	4.94315	9.33808e-07	0.0002269	0.605471	0.122487	0.170816	0.0291781	cis
rs10472310	OID45392	OSMR	-4.9431	9.34044e-07	0.000226955	-0.0685998	0.0138779	-0.170814	0.0291775	cis
rs550857950	OID45058	CD177	4.94306	9.34248e-07	0.000227002	1.42538	0.288359	0.170813	0.029177	cis
rs546038549	OID45058	CD177	4.94306	9.34248e-07	0.000227002	1.42538	0.288359	0.170813	0.029177	cis
rs139324362	OID45448	C7	4.94304	9.34344e-07	0.000227023	0.415568	0.0840713	0.170812	0.0291768	cis
rs12609983	OID44133	PSG1	4.94303	9.34387e-07	0.00022703	0.36791	0.0744301	0.170812	0.0291767	cis
rs7246972	OID44133	PSG1	4.94303	9.34387e-07	0.00022703	0.36791	0.0744301	0.170812	0.0291767	cis
rs10683164	OID45432	VNN1	4.943	9.34498e-07	0.000227056	0.24312	0.0491846	0.170811	0.0291764	cis
rs2624847	OID45386	MST1	4.94296	9.34709e-07	0.000227105	0.232837	0.0471048	0.170809	0.0291759	cis
rs1318638	OID43804	HLA-A	4.94272	9.35839e-07	0.000227377	0.348043	0.0704152	0.170801	0.0291731	cis
rs12212092	OID43804	HLA-A	4.94272	9.35839e-07	0.000227377	0.348043	0.0704152	0.170801	0.0291731	cis
rs185042526	OID45171	LAMB2	-4.94271	9.35881e-07	0.000227385	-0.256778	0.0519508	-0.170801	0.029173	cis
rs10512432	OID45043	BLMH	-4.94266	9.36082e-07	0.000227432	-0.119436	0.0241642	-0.1708	0.0291725	cis
rs7379035	OID44528	CDH6	-4.94266	9.36105e-07	0.000227436	-0.0909524	0.0184015	-0.170799	0.0291724	cis
rs552217760	OID45342	CRISP3	4.94265	9.36151e-07	0.000227444	0.228353	0.0462006	0.170799	0.0291723	cis
rs565651130	OID45342	CRISP3	4.94265	9.36151e-07	0.000227444	0.228353	0.0462006	0.170799	0.0291723	cis
rs62065216	OID41268	GSDMA	4.94257	9.36537e-07	0.000227535	0.254552	0.0515021	0.170796	0.0291714	cis
rs4656203	OID45252	SELL	-4.94257	9.3654e-07	0.000227535	-0.0599035	0.0121199	-0.170796	0.0291714	cis
rs12651257	OID45102	CYTL1	-4.94256	9.36559e-07	0.000227537	-0.183069	0.0370392	-0.170796	0.0291713	cis
rs12651285	OID45102	CYTL1	-4.94256	9.36559e-07	0.000227537	-0.183069	0.0370392	-0.170796	0.0291713	cis
rs202179733	OID45385	MRC1	4.94252	9.36772e-07	0.000227587	0.10697	0.0216428	0.170795	0.0291708	cis
rs146402981	OID44107	PODXL	4.94244	9.3713e-07	0.000227672	0.0863152	0.0174641	0.170792	0.0291699	cis
rs62078063	OID44501	CCL23	4.94241	9.37273e-07	0.000227705	0.247456	0.0500678	0.170791	0.0291696	cis
rs1079162	OID45161	IMUP	4.94238	9.37423e-07	0.00022774	0.282933	0.0572463	0.17079	0.0291692	cis
rs879636722	OID43643	DXO	4.94217	9.38396e-07	0.000227973	0.356809	0.0721968	0.170783	0.0291668	cis
rs386698909	OID43643	DXO	4.94217	9.38396e-07	0.000227973	0.356809	0.0721968	0.170783	0.0291668	cis
rs1869026	OID44721	INHBB	4.94204	9.38988e-07	0.000228115	0.165001	0.0333872	0.170779	0.0291654	cis
rs174678	OID43556	COMT	4.94189	9.3968e-07	0.000228282	0.195276	0.0395144	0.170774	0.0291637	cis
rs141625499	OID44252	SLAMF7	4.94185	9.39895e-07	0.000228332	0.50867	0.102931	0.170772	0.0291631	cis
rs2179770	OID44821	NT5E	4.94183	9.39955e-07	0.000228345	0.256264	0.051856	0.170772	0.029163	cis
rs183934795	OID44343	TNFRSF6B	4.9418	9.40108e-07	0.000228379	0.434519	0.0879271	0.170771	0.0291626	cis
rs190303013	OID44343	TNFRSF6B	4.9418	9.40108e-07	0.000228379	0.434519	0.0879271	0.170771	0.0291626	cis
rs10533491	OID45097	CTRB1	4.9417	9.40562e-07	0.000228486	0.313115	0.0633618	0.170767	0.0291615	cis
rs56095341	OID45097	CTRB1	4.9417	9.40562e-07	0.000228486	0.313115	0.0633618	0.170767	0.0291615	cis
rs11582178	OID43850	IL23R	4.94166	9.4076e-07	0.000228529	0.47619	0.0963623	0.170766	0.029161	cis
rs12077838	OID43850	IL23R	4.94166	9.4076e-07	0.000228529	0.47619	0.0963623	0.170766	0.029161	cis
rs11209008	OID43850	IL23R	4.94166	9.4076e-07	0.000228529	0.47619	0.0963623	0.170766	0.029161	cis
rs2523898	OID42553	HCG22	4.94165	9.40818e-07	0.000228542	0.56002	0.113327	0.170766	0.0291609	cis
rs9970631	OID43550	COL24A1	4.94164	9.40845e-07	0.000228545	0.117456	0.0237687	0.170765	0.0291608	cis
rs12409518	OID43550	COL24A1	4.94164	9.40845e-07	0.000228545	0.117456	0.0237687	0.170765	0.0291608	cis
rs17093624	OID43980	MMP12	4.94163	9.40903e-07	0.000228556	0.281673	0.0569999	0.170765	0.0291607	cis
rs17099046	OID43980	MMP12	4.94163	9.40903e-07	0.000228556	0.281673	0.0569999	0.170765	0.0291607	cis
rs7836923	OID44010	NAPRT	4.9416	9.41041e-07	0.000228588	0.220238	0.044568	0.170764	0.0291603	cis
rs3135340	OID45446	C4B	4.94158	9.41142e-07	0.000228611	0.195911	0.0396454	0.170763	0.0291601	cis
rs62023862	OID40778	AKAP13	4.94146	9.41698e-07	0.000228737	0.417219	0.0844324	0.170759	0.0291587	cis
rs143785838	OID40778	AKAP13	4.94146	9.41698e-07	0.000228737	0.417219	0.0844324	0.170759	0.0291587	cis
rs7170251	OID40778	AKAP13	4.94146	9.41698e-07	0.000228737	0.417219	0.0844324	0.170759	0.0291587	cis
rs62023885	OID40778	AKAP13	4.94146	9.41698e-07	0.000228737	0.417219	0.0844324	0.170759	0.0291587	cis
rs140225690	OID40778	AKAP13	4.94146	9.41698e-07	0.000228737	0.417219	0.0844324	0.170759	0.0291587	cis
rs12148933	OID44129	PRSS53	-4.94131	9.42401e-07	0.000228906	-0.129955	0.0262998	-0.170754	0.029157	cis
rs79055741	OID45399	PON1	4.94129	9.42498e-07	0.000228928	0.198713	0.0402147	0.170754	0.0291568	cis
rs2071473	OID43643	DXO	-4.94128	9.42538e-07	0.000228936	-0.119585	0.0242012	-0.170753	0.0291567	cis
rs138828382	OID42529	GPATCH1	-4.94128	9.42577e-07	0.000228944	-0.68783	0.139201	-0.170753	0.0291566	cis
rs12883815	OID43732	FUT8	4.94126	9.42655e-07	0.000228962	0.187849	0.0380164	0.170752	0.0291564	cis
rs17434342	OID42500	GBP4	-4.94123	9.42778e-07	0.00022899	-0.261468	0.0529155	-0.170752	0.0291561	cis
rs4687550	OID45378	ITIH3	-4.94122	9.42839e-07	0.000228998	-0.151267	0.0306133	-0.170751	0.0291559	cis
rs4687551	OID45378	ITIH3	-4.94122	9.42839e-07	0.000228998	-0.151267	0.0306133	-0.170751	0.0291559	cis
rs2270197	OID45378	ITIH3	-4.94122	9.42839e-07	0.000228998	-0.151267	0.0306133	-0.170751	0.0291559	cis
rs6778329	OID45378	ITIH3	-4.94122	9.42839e-07	0.000228998	-0.151267	0.0306133	-0.170751	0.0291559	cis
rs17553077	OID43736	GALNT10	-4.94104	9.43658e-07	0.000229195	-0.0794972	0.0160892	-0.170745	0.0291539	cis
rs36083292	OID44661	FOLR3	4.941	9.43852e-07	0.000229233	1.66246	0.336462	0.170744	0.0291535	cis
rs34180002	OID44661	FOLR3	4.941	9.43852e-07	0.000229233	1.66246	0.336462	0.170744	0.0291535	cis
rs35954619	OID44661	FOLR3	4.941	9.43852e-07	0.000229233	1.66246	0.336462	0.170744	0.0291535	cis
rs12799010	OID44661	FOLR3	4.941	9.43852e-07	0.000229233	1.66246	0.336462	0.170744	0.0291535	cis
rs7934420	OID44661	FOLR3	4.941	9.43852e-07	0.000229233	1.66246	0.336462	0.170744	0.0291535	cis
rs67805606	OID44661	FOLR3	4.941	9.43852e-07	0.000229233	1.66246	0.336462	0.170744	0.0291535	cis
rs199528939	OID43434	C1QL2	4.941	9.43872e-07	0.000229236	0.343359	0.0694918	0.170744	0.0291534	cis
rs13431621	OID43945	LY75	-4.941	9.43885e-07	0.000229237	-0.0952947	0.0192865	-0.170744	0.0291534	cis
rs379799	OID40778	AKAP13	-4.9409	9.44345e-07	0.000229329	-0.301862	0.0610945	-0.17074	0.0291523	cis
rs7174722	OID40778	AKAP13	-4.9409	9.44345e-07	0.000229329	-0.301862	0.0610945	-0.17074	0.0291523	cis
rs395573	OID40778	AKAP13	-4.9409	9.44345e-07	0.000229329	-0.301862	0.0610945	-0.17074	0.0291523	cis
rs11856330	OID40778	AKAP13	-4.9409	9.44345e-07	0.000229329	-0.301862	0.0610945	-0.17074	0.0291523	cis
rs2654915	OID40778	AKAP13	-4.9409	9.44345e-07	0.000229329	-0.301862	0.0610945	-0.17074	0.0291523	cis
rs2938354	OID40778	AKAP13	-4.9409	9.44345e-07	0.000229329	-0.301862	0.0610945	-0.17074	0.0291523	cis
rs12913985	OID40778	AKAP13	4.9409	9.44345e-07	0.000229329	0.301862	0.0610945	0.17074	0.0291523	cis
rs80064375	OID40778	AKAP13	4.9409	9.44345e-07	0.000229329	0.301862	0.0610945	0.17074	0.0291523	cis
rs76631986	OID40778	AKAP13	4.9409	9.44345e-07	0.000229329	0.301862	0.0610945	0.17074	0.0291523	cis
rs35134026	OID40778	AKAP13	4.9409	9.44345e-07	0.000229329	0.301862	0.0610945	0.17074	0.0291523	cis
rs11073905	OID40778	AKAP13	4.9409	9.44345e-07	0.000229329	0.301862	0.0610945	0.17074	0.0291523	cis
rs12913075	OID40778	AKAP13	4.9409	9.44345e-07	0.000229329	0.301862	0.0610945	0.17074	0.0291523	cis
rs6057815	OID45045	BPIFB1	-4.94088	9.44416e-07	0.000229345	-0.217205	0.0439607	-0.17074	0.0291521	cis
rs188043113	OID41910	TBC1D13	4.94079	9.44842e-07	0.000229446	0.842966	0.170613	0.170737	0.0291511	cis
rs78402867	OID45467	GC	-4.94079	9.44849e-07	0.000229446	-0.45465	0.0920196	-0.170737	0.029151	cis
rs3767704	OID43573	CSF3R	-4.94076	9.45001e-07	0.000229465	-0.2297	0.0464907	-0.170736	0.0291507	cis
rs2236387	OID43573	CSF3R	-4.94076	9.45001e-07	0.000229465	-0.2297	0.0464907	-0.170736	0.0291507	cis
rs4641278	OID43573	CSF3R	-4.94076	9.45001e-07	0.000229465	-0.2297	0.0464907	-0.170736	0.0291507	cis
rs12048150	OID43573	CSF3R	-4.94076	9.45001e-07	0.000229465	-0.2297	0.0464907	-0.170736	0.0291507	cis
rs57985157	OID43573	CSF3R	-4.94076	9.45001e-07	0.000229465	-0.2297	0.0464907	-0.170736	0.0291507	cis
rs9651004	OID43573	CSF3R	-4.94076	9.45001e-07	0.000229465	-0.2297	0.0464907	-0.170736	0.0291507	cis
rs12043016	OID43573	CSF3R	-4.94076	9.45001e-07	0.000229465	-0.2297	0.0464907	-0.170736	0.0291507	cis
rs58259643	OID43573	CSF3R	-4.94076	9.45001e-07	0.000229465	-0.2297	0.0464907	-0.170736	0.0291507	cis
rs59689830	OID43573	CSF3R	-4.94076	9.45001e-07	0.000229465	-0.2297	0.0464907	-0.170736	0.0291507	cis
rs12027351	OID43573	CSF3R	-4.94076	9.45001e-07	0.000229465	-0.2297	0.0464907	-0.170736	0.0291507	cis
rs12048756	OID43573	CSF3R	-4.94076	9.45001e-07	0.000229465	-0.2297	0.0464907	-0.170736	0.0291507	cis
rs4687654	OID45378	ITIH3	-4.94068	9.45374e-07	0.000229552	-0.15333	0.0310341	-0.170733	0.0291498	cis
rs2239699	OID45378	ITIH3	-4.94068	9.45374e-07	0.000229552	-0.15333	0.0310341	-0.170733	0.0291498	cis
rs11756063	OID45446	C4B	4.94054	9.46018e-07	0.000229705	0.425534	0.0861311	0.170728	0.0291482	cis
rs113363754	OID45446	C4B	4.94054	9.46018e-07	0.000229705	0.425534	0.0861311	0.170728	0.0291482	cis
rs8177656	OID42602	IL15RA	-4.9405	9.462e-07	0.000229748	-0.14537	0.029424	-0.170727	0.0291478	cis
rs186948669	OID44502	CCL24	4.9405	9.46221e-07	0.000229751	0.613281	0.124133	0.170727	0.0291477	cis
rs307563	OID45279	TIMP4	-4.94041	9.46651e-07	0.000229839	-0.167821	0.0339691	-0.170724	0.0291467	cis
rs2648347	OID45279	TIMP4	-4.94041	9.46651e-07	0.000229839	-0.167821	0.0339691	-0.170724	0.0291467	cis
rs307610	OID45279	TIMP4	-4.94041	9.46651e-07	0.000229839	-0.167821	0.0339691	-0.170724	0.0291467	cis
rs307606	OID45279	TIMP4	-4.94041	9.46651e-07	0.000229839	-0.167821	0.0339691	-0.170724	0.0291467	cis
rs10708432	OID45279	TIMP4	-4.94041	9.46651e-07	0.000229839	-0.167821	0.0339691	-0.170724	0.0291467	cis
rs387152	OID45279	TIMP4	-4.94041	9.46651e-07	0.000229839	-0.167821	0.0339691	-0.170724	0.0291467	cis
rs307578	OID45279	TIMP4	-4.94041	9.46651e-07	0.000229839	-0.167821	0.0339691	-0.170724	0.0291467	cis
rs307582	OID45279	TIMP4	-4.94041	9.46651e-07	0.000229839	-0.167821	0.0339691	-0.170724	0.0291467	cis
rs307559	OID45279	TIMP4	-4.94041	9.46651e-07	0.000229839	-0.167821	0.0339691	-0.170724	0.0291467	cis
rs307598	OID45279	TIMP4	-4.94041	9.46651e-07	0.000229839	-0.167821	0.0339691	-0.170724	0.0291467	cis
rs12574423	OID44661	FOLR3	-4.94037	9.46844e-07	0.000229883	-1.03618	0.209738	-0.170723	0.0291462	cis
rs10898842	OID44661	FOLR3	-4.94037	9.46844e-07	0.000229883	-1.03618	0.209738	-0.170723	0.0291462	cis
rs3114917	OID44524	CDH15	4.94035	9.46936e-07	0.000229903	0.179516	0.0363368	0.170722	0.029146	cis
rs4625241	OID45287	TNN	4.94029	9.47198e-07	0.000229964	0.156385	0.031655	0.17072	0.0291453	cis
rs4466606	OID45287	TNN	4.94029	9.47198e-07	0.000229964	0.156385	0.031655	0.17072	0.0291453	cis
rs10440635	OID45448	C7	-4.94022	9.47536e-07	0.000230044	-0.13226	0.0267721	-0.170718	0.0291445	cis
rs181470858	OID44873	PRSS27	-4.94017	9.47792e-07	0.000230104	-0.549179	0.111166	-0.170716	0.0291439	cis
rs3847627	OID45209	PAMR1	-4.94012	9.48002e-07	0.000230154	-0.110772	0.0224228	-0.170714	0.0291434	cis
rs12927793	OID44524	CDH15	4.94011	9.48084e-07	0.000230172	0.176249	0.0356771	0.170714	0.0291432	cis
rs13153019	OID44655	FGFR4	-4.94007	9.48238e-07	0.000230208	-0.191767	0.0388187	-0.170713	0.0291428	cis
rs9797816	OID44133	PSG1	4.94002	9.48479e-07	0.000230248	0.367992	0.0744919	0.170711	0.0291422	cis
rs4494654	OID44133	PSG1	4.94002	9.48479e-07	0.000230248	0.367992	0.0744919	0.170711	0.0291422	cis
rs7246662	OID44133	PSG1	4.94002	9.48479e-07	0.000230248	0.367992	0.0744919	0.170711	0.0291422	cis
rs12610565	OID44133	PSG1	4.94002	9.48479e-07	0.000230248	0.367992	0.0744919	0.170711	0.0291422	cis
rs10412444	OID44133	PSG1	4.94002	9.48479e-07	0.000230248	0.367992	0.0744919	0.170711	0.0291422	cis
rs11882793	OID44133	PSG1	4.94002	9.48479e-07	0.000230248	0.367992	0.0744919	0.170711	0.0291422	cis
rs6509052	OID44133	PSG1	4.94002	9.48479e-07	0.000230248	0.367992	0.0744919	0.170711	0.0291422	cis
rs10775540	OID44133	PSG1	4.94002	9.48479e-07	0.000230248	0.367992	0.0744919	0.170711	0.0291422	cis
rs11083683	OID44133	PSG1	4.94002	9.48479e-07	0.000230248	0.367992	0.0744919	0.170711	0.0291422	cis
rs4029166	OID44133	PSG1	4.94002	9.48479e-07	0.000230248	0.367992	0.0744919	0.170711	0.0291422	cis
rs4029165	OID44133	PSG1	4.94002	9.48479e-07	0.000230248	0.367992	0.0744919	0.170711	0.0291422	cis
rs28604981	OID44133	PSG1	-4.93998	9.48653e-07	0.000230289	-0.551099	0.111559	-0.17071	0.0291418	cis
rs55761554	OID43920	LEFTY2	4.93997	9.48702e-07	0.000230298	0.17917	0.0362694	0.170709	0.0291417	cis
rs566551349	OID43337	ADGRE3	4.93997	9.48706e-07	0.000230298	0.711942	0.144119	0.170709	0.0291417	cis
rs149979844	OID43784	GSTT2B	4.93989	9.49104e-07	0.000230393	0.88055	0.178253	0.170707	0.0291407	cis
chr15_78638628_C_CG	OID43579	CTSH	4.93988	9.49164e-07	0.000230406	0.252478	0.0511101	0.170706	0.0291406	cis
rs1049742	OID42126	AOC1	-4.93987	9.49214e-07	0.000230417	-0.482299	0.097634	-0.170706	0.0291404	cis
rs555205850	OID44430	ZP3	4.93984	9.49354e-07	0.000230449	1.47487	0.298567	0.170705	0.0291401	cis
rs16935459	OID45479	MBL2	4.9398	9.49517e-07	0.000230487	0.414524	0.0839152	0.170704	0.0291397	cis
rs4727465	OID44847	PILRB	4.93976	9.49736e-07	0.000230538	0.194864	0.0394481	0.170702	0.0291392	cis
rs6111811	OID45259	SIRPA	-4.93974	9.49791e-07	0.000230546	-0.216232	0.0437739	-0.170702	0.029139	cis
rs6871356	OID44773	MEGF10	-4.93974	9.49811e-07	0.000230546	-0.119312	0.0241535	-0.170701	0.029139	cis
rs2408867	OID44773	MEGF10	-4.93974	9.49811e-07	0.000230546	-0.119312	0.0241535	-0.170701	0.029139	cis
rs2075221	OID43483	CD207	4.93974	9.49816e-07	0.000230546	0.138655	0.0280694	0.170701	0.029139	cis
rs28412641	OID43483	CD207	4.93974	9.49816e-07	0.000230546	0.138655	0.0280694	0.170701	0.029139	cis
rs10175452	OID43483	CD207	4.93974	9.49816e-07	0.000230546	0.138655	0.0280694	0.170701	0.029139	cis
rs35483718	OID43483	CD207	4.93974	9.49816e-07	0.000230546	0.138655	0.0280694	0.170701	0.029139	cis
rs7649078	OID43855	IL5RA	4.93968	9.50115e-07	0.000230617	0.171912	0.0348024	0.170699	0.0291383	cis
rs11214475	OID45387	NCAM1	4.93967	9.50144e-07	0.000230619	0.111195	0.0225107	0.170699	0.0291382	cis
rs9943574	OID45387	NCAM1	4.93967	9.50144e-07	0.000230619	0.111195	0.0225107	0.170699	0.0291382	cis
rs12222753	OID45387	NCAM1	4.93967	9.50144e-07	0.000230619	0.111195	0.0225107	0.170699	0.0291382	cis
rs13014524	OID44178	REG3G	4.93957	9.50632e-07	0.000230734	0.286215	0.0579434	0.170696	0.029137	cis
rs12988957	OID44178	REG3G	4.93957	9.50632e-07	0.000230734	0.286215	0.0579434	0.170696	0.029137	cis
rs73213615	OID44765	MAN2B2	-4.9395	9.50929e-07	0.000230805	-0.177025	0.0358385	-0.170694	0.0291363	cis
rs111240123	OID45349	DBH	-4.93944	9.5124e-07	0.000230878	-0.532711	0.107849	-0.170691	0.0291355	cis
rs10918971	OID45109	DPT	-4.93943	9.51267e-07	0.000230882	-0.144967	0.0293489	-0.170691	0.0291355	cis
rs10918972	OID45109	DPT	-4.93943	9.51267e-07	0.000230882	-0.144967	0.0293489	-0.170691	0.0291355	cis
rs2858855	OID45446	C4B	-4.9394	9.51409e-07	0.000230914	-0.357228	0.0723221	-0.17069	0.0291351	cis
rs139525689	OID43895	KLB	4.93939	9.51449e-07	0.000230922	0.397277	0.0804304	0.17069	0.029135	cis
rs869481	OID45429	VASN	4.93936	9.51619e-07	0.000230962	0.0930876	0.0188461	0.170689	0.0291346	cis
rs1481357	OID44320	TGFB2	-4.93932	9.51812e-07	0.000231007	-0.194661	0.0394104	-0.170687	0.0291342	cis
rs529075004	OID43387	ASAH2	4.93917	9.5252e-07	0.000231177	0.30017	0.0607733	0.170682	0.0291324	cis
rs11673614	OID44133	PSG1	4.93907	9.5296e-07	0.000231282	0.367403	0.074387	0.170679	0.0291314	cis
rs6472071	OID45364	GGH	4.93907	9.52984e-07	0.000231287	0.103307	0.0209163	0.170679	0.0291313	cis
rs61184989	OID44967	SUSD5	-4.93905	9.53076e-07	0.000231306	-0.122672	0.0248373	-0.170678	0.0291311	cis
rs55738016	OID44967	SUSD5	-4.93905	9.53076e-07	0.000231306	-0.122672	0.0248373	-0.170678	0.0291311	cis
rs79615645	OID45481	PGLYRP2	4.93905	9.53089e-07	0.000231307	0.337911	0.0684162	0.170678	0.0291311	cis
rs6944766	OID44847	PILRB	-4.93894	9.53595e-07	0.000231428	-0.196673	0.0398209	-0.170675	0.0291298	cis
rs4862648	OID44327	TLR3	4.93893	9.53662e-07	0.000231443	0.181611	0.0367713	0.170674	0.0291297	cis
rs36112674	OID42114	AMN	-4.93891	9.53742e-07	0.000231461	-0.273169	0.0553097	-0.170674	0.0291295	cis
rs190139769	OID44266	SNCG	4.93887	9.53943e-07	0.000231508	0.939557	0.190237	0.170672	0.029129	cis
rs1008250	OID44053	OBP2B	4.93883	9.54116e-07	0.000231548	0.195819	0.0396488	0.170671	0.0291286	cis
rs62409256	OID45413	SOD3	-4.93882	9.54147e-07	0.000231554	-0.219744	0.0444932	-0.170671	0.0291285	cis
rs12131926	OID43550	COL24A1	4.93869	9.54797e-07	0.000231707	0.136836	0.0277069	0.170666	0.0291269	cis
rs12130380	OID43550	COL24A1	4.93869	9.54797e-07	0.000231707	0.136836	0.0277069	0.170666	0.0291269	cis
chr1_85436230_TA_T	OID43550	COL24A1	4.93869	9.54797e-07	0.000231707	0.136836	0.0277069	0.170666	0.0291269	cis
rs3117437	OID43804	HLA-A	4.93868	9.5485e-07	0.000231718	0.240695	0.0487367	0.170666	0.0291268	cis
rs10403506	OID44133	PSG1	-4.93859	9.5527e-07	0.000231806	-0.553092	0.111994	-0.170663	0.0291258	cis
rs8103739	OID44133	PSG1	-4.93859	9.5527e-07	0.000231806	-0.553092	0.111994	-0.170663	0.0291258	cis
rs62113071	OID44133	PSG1	-4.93859	9.5527e-07	0.000231806	-0.553092	0.111994	-0.170663	0.0291258	cis
rs62112961	OID44133	PSG1	-4.93859	9.5527e-07	0.000231806	-0.553092	0.111994	-0.170663	0.0291258	cis
rs150785356	OID44133	PSG1	-4.93859	9.5527e-07	0.000231806	-0.553092	0.111994	-0.170663	0.0291258	cis
rs10417269	OID44133	PSG1	-4.93859	9.5527e-07	0.000231806	-0.553092	0.111994	-0.170663	0.0291258	cis
rs10417672	OID44133	PSG1	-4.93859	9.5527e-07	0.000231806	-0.553092	0.111994	-0.170663	0.0291258	cis
rs11083672	OID44133	PSG1	4.93858	9.55304e-07	0.000231806	0.367136	0.0743404	0.170663	0.0291257	cis
rs2093235	OID44921	SERPINA12	4.93858	9.55319e-07	0.000231806	0.213727	0.0432771	0.170663	0.0291257	cis
rs8006206	OID44921	SERPINA12	4.93858	9.55319e-07	0.000231806	0.213727	0.0432771	0.170663	0.0291257	cis
rs2104066	OID44921	SERPINA12	4.93858	9.55319e-07	0.000231806	0.213727	0.0432771	0.170663	0.0291257	cis
rs8022303	OID44921	SERPINA12	4.93858	9.55319e-07	0.000231806	0.213727	0.0432771	0.170663	0.0291257	cis
rs7145216	OID44921	SERPINA12	4.93858	9.55319e-07	0.000231806	0.213727	0.0432771	0.170663	0.0291257	cis
rs8014243	OID44921	SERPINA12	4.93858	9.55319e-07	0.000231806	0.213727	0.0432771	0.170663	0.0291257	cis
rs7151125	OID44921	SERPINA12	4.93858	9.55319e-07	0.000231806	0.213727	0.0432771	0.170663	0.0291257	cis
rs143380609	OID45246	RELT	-4.93852	9.55585e-07	0.000231869	-0.250764	0.0507771	-0.170661	0.0291251	cis
rs752470794	OID43659	EGFLAM	-4.9385	9.5569e-07	0.000231893	-0.631396	0.127852	-0.17066	0.0291248	cis
rs35030276	OID44825	OLFM4	-4.93848	9.55792e-07	0.000231916	-0.565012	0.11441	-0.170659	0.0291246	cis
rs66502029	OID43934	LRIG1	-4.93844	9.55995e-07	0.000231962	-0.124984	0.0253085	-0.170658	0.0291241	cis
rs11694265	OID45419	TFPI	-4.93844	9.55995e-07	0.000231962	-0.117688	0.023831	-0.170658	0.0291241	cis
rs4880202	OID44612	DPP7	-4.93843	9.56005e-07	0.000231963	-0.284501	0.0576096	-0.170658	0.029124	cis
rs185110900	OID44313	TCL1A	4.93838	9.5626e-07	0.000232023	0.718892	0.145572	0.170656	0.0291234	cis
rs62290609	OID44450	AFAP1	4.93835	9.56405e-07	0.000232055	0.337562	0.0683552	0.170655	0.0291231	cis
rs62290611	OID44450	AFAP1	4.93835	9.56405e-07	0.000232055	0.337562	0.0683552	0.170655	0.0291231	cis
rs1265075	OID43511	CDSN	4.93834	9.56451e-07	0.000232064	0.168248	0.0340698	0.170655	0.029123	cis
rs4729607	OID45223	PILRA	-4.93832	9.56529e-07	0.000232082	-0.140433	0.0284373	-0.170654	0.0291228	cis
chr1_168761343_T_TAAC	OID45109	DPT	4.93829	9.56671e-07	0.000232115	0.145053	0.0293731	0.170653	0.0291224	cis
rs12626972	OID42386	DSCAM	-4.93821	9.57055e-07	0.000232203	-0.362333	0.0733733	-0.17065	0.0291215	cis
rs78809560	OID42386	DSCAM	-4.93821	9.57055e-07	0.000232203	-0.362333	0.0733733	-0.17065	0.0291215	cis
rs77815793	OID42386	DSCAM	-4.93821	9.57055e-07	0.000232203	-0.362333	0.0733733	-0.17065	0.0291215	cis
rs3761104	OID45058	CD177	-4.93818	9.5723e-07	0.000232243	-1.03981	0.210565	-0.170649	0.0291211	cis
rs4367845	OID42602	IL15RA	4.93816	9.57324e-07	0.000232264	0.127548	0.0258291	0.170648	0.0291209	cis
rs1559432685	OID45442	BTD	4.93813	9.57455e-07	0.000232295	0.466268	0.094422	0.170647	0.0291206	cis
rs111422694	OID44515	CD48	4.93811	9.57543e-07	0.000232314	0.217414	0.0440277	0.170647	0.0291203	cis
rs479567	OID44578	CTSC	-4.93806	9.57766e-07	0.000232363	-0.138019	0.0279501	-0.170645	0.0291198	cis
rs479489	OID44578	CTSC	-4.93806	9.57766e-07	0.000232363	-0.138019	0.0279501	-0.170645	0.0291198	cis
rs546225	OID44578	CTSC	-4.93806	9.57766e-07	0.000232363	-0.138019	0.0279501	-0.170645	0.0291198	cis
rs4803624	OID45058	CD177	-4.93804	9.57903e-07	0.000232395	-0.490123	0.0992547	-0.170644	0.0291195	cis
rs35786175	OID45460	ECM1	4.93788	9.58624e-07	0.000232568	0.300652	0.0608868	0.170639	0.0291177	cis
rs9459801	OID45248	RNASET2	4.9378	9.5902e-07	0.000232663	0.229213	0.04642	0.170636	0.0291168	cis
rs35547640	OID43066	SFTPA2	-4.93779	9.59065e-07	0.000232667	-0.363824	0.0736816	-0.170636	0.0291167	cis
rs12412959	OID43066	SFTPA2	-4.93779	9.59065e-07	0.000232667	-0.363824	0.0736816	-0.170636	0.0291167	cis
rs34268041	OID43066	SFTPA2	-4.93779	9.59065e-07	0.000232667	-0.363824	0.0736816	-0.170636	0.0291167	cis
rs12764048	OID43066	SFTPA2	-4.93779	9.59065e-07	0.000232667	-0.363824	0.0736816	-0.170636	0.0291167	cis
rs2376903	OID43535	CLEC4C	-4.93777	9.5915e-07	0.000232686	-0.158095	0.0320175	-0.170636	0.0291165	cis
rs2427740	OID45036	ASAH1	-4.93769	9.59569e-07	0.000232786	-0.235545	0.0477035	-0.170633	0.0291155	cis
rs7946781	OID44783	MMP1	4.93764	9.59777e-07	0.000232835	0.276185	0.0559346	0.170631	0.029115	cis
rs2057766	OID44847	PILRB	4.93763	9.5982e-07	0.000232842	0.162	0.0328093	0.170631	0.0291149	cis
rs2525541	OID44847	PILRB	4.93763	9.5982e-07	0.000232842	0.162	0.0328093	0.170631	0.0291149	cis
rs26799	OID44567	CRELD1	-4.93761	9.59924e-07	0.000232865	-0.109334	0.0221431	-0.17063	0.0291146	cis
rs10842032	OID45319	C1R	4.93746	9.60648e-07	0.000233039	0.170275	0.0344864	0.170625	0.0291129	cis
rs143744688	OID43834	IFNGR2	-4.93744	9.60751e-07	0.000233061	-0.997242	0.201976	-0.170624	0.0291126	cis
rs142969825	OID43834	IFNGR2	-4.93744	9.60751e-07	0.000233061	-0.997242	0.201976	-0.170624	0.0291126	cis
rs192836488	OID44744	LECT2	-4.93741	9.60868e-07	0.000233088	-0.874306	0.177078	-0.170623	0.0291124	cis
rs1448214	OID44178	REG3G	4.9374	9.60938e-07	0.000233103	0.154884	0.0313696	0.170623	0.0291122	cis
rs12978339	OID42598	IL12RB1	-4.93738	9.61023e-07	0.000233122	-0.189463	0.0383732	-0.170622	0.029112	cis
rs706447	OID44304	TACSTD2	-4.93728	9.61507e-07	0.000233237	-0.0943177	0.0191032	-0.170619	0.0291108	cis
rs11497295	OID45349	DBH	-4.93716	9.62088e-07	0.000233377	-0.291478	0.0590377	-0.170615	0.0291094	cis
rs2681669	OID44569	CRHBP	-4.93715	9.62129e-07	0.000233383	-0.132217	0.02678	-0.170615	0.0291094	cis
rs2681668	OID44569	CRHBP	-4.93715	9.62129e-07	0.000233383	-0.132217	0.02678	-0.170615	0.0291094	cis
rs200850585	OID45190	MSMB	4.93715	9.62144e-07	0.000233385	0.229448	0.0464738	0.170615	0.0291093	cis
chr10_71907739_GT_G	OID45239	PSAP	-4.93706	9.62551e-07	0.000233469	-0.104779	0.021223	-0.170612	0.0291083	cis
rs573771107	OID45368	GSR	4.93706	9.62565e-07	0.000233469	0.193013	0.0390948	0.170612	0.0291083	cis
rs2250288	OID44252	SLAMF7	4.93705	9.62592e-07	0.000233469	0.189213	0.038325	0.170611	0.0291082	cis
rs2988723	OID44252	SLAMF7	4.93705	9.62592e-07	0.000233469	0.189213	0.038325	0.170611	0.0291082	cis
rs6427570	OID44252	SLAMF7	4.93705	9.62592e-07	0.000233469	0.189213	0.038325	0.170611	0.0291082	cis
rs2990700	OID44252	SLAMF7	4.93705	9.62592e-07	0.000233469	0.189213	0.038325	0.170611	0.0291082	cis
rs3007156	OID44252	SLAMF7	4.93705	9.62592e-07	0.000233469	0.189213	0.038325	0.170611	0.0291082	cis
rs2990701	OID44252	SLAMF7	4.93705	9.62592e-07	0.000233469	0.189213	0.038325	0.170611	0.0291082	cis
rs3007157	OID44252	SLAMF7	4.93705	9.62592e-07	0.000233469	0.189213	0.038325	0.170611	0.0291082	cis
rs2483148	OID44252	SLAMF7	4.93705	9.62592e-07	0.000233469	0.189213	0.038325	0.170611	0.0291082	cis
rs2481072	OID44252	SLAMF7	4.93705	9.62592e-07	0.000233469	0.189213	0.038325	0.170611	0.0291082	cis
rs2990704	OID44252	SLAMF7	4.93705	9.62592e-07	0.000233469	0.189213	0.038325	0.170611	0.0291082	cis
rs7530765	OID44252	SLAMF7	4.93705	9.62592e-07	0.000233469	0.189213	0.038325	0.170611	0.0291082	cis
rs12723902	OID44252	SLAMF7	4.93705	9.62592e-07	0.000233469	0.189213	0.038325	0.170611	0.0291082	cis
rs9427367	OID44252	SLAMF7	4.93705	9.62592e-07	0.000233469	0.189213	0.038325	0.170611	0.0291082	cis
rs9271463	OID43805	HLA-DRA	-4.93685	9.63547e-07	0.000233698	-0.364373	0.0738067	-0.170605	0.029106	cis
rs7630163	OID45339	CPN2	4.93677	9.63957e-07	0.000233796	0.0916787	0.0185706	0.170602	0.029105	cis
rs746694	OID45378	ITIH3	-4.93676	9.63986e-07	0.0002338	-0.152352	0.0308607	-0.170602	0.0291049	cis
rs2071507	OID45378	ITIH3	-4.93676	9.63986e-07	0.0002338	-0.152352	0.0308607	-0.170602	0.0291049	cis
rs60107135	OID42349	DCC	-4.93671	9.64262e-07	0.000233864	-0.137811	0.0279155	-0.1706	0.0291043	cis
rs4132724	OID42349	DCC	-4.93671	9.64262e-07	0.000233864	-0.137811	0.0279155	-0.1706	0.0291043	cis
rs8074815	OID44628	ENPP7	-4.93669	9.64344e-07	0.000233882	-0.413087	0.083677	-0.170599	0.0291041	cis
rs55678400	OID45141	HAVCR2	-4.93658	9.64856e-07	0.000233968	-0.314099	0.0636267	-0.170596	0.0291028	cis
rs114667475	OID45141	HAVCR2	4.93658	9.64856e-07	0.000233968	0.314099	0.0636267	0.170596	0.0291028	cis
rs141135069	OID45141	HAVCR2	4.93658	9.64856e-07	0.000233968	0.314099	0.0636267	0.170596	0.0291028	cis
rs79435800	OID45141	HAVCR2	4.93658	9.64856e-07	0.000233968	0.314099	0.0636267	0.170596	0.0291028	cis
rs147810476	OID43552	COL2A1	4.93658	9.64871e-07	0.000233968	1.01036	0.204668	0.170595	0.0291028	cis
rs6756536	OID44718	IL1R2	-4.93657	9.64924e-07	0.000233968	-0.101427	0.0205461	-0.170595	0.0291027	cis
rs6543145	OID44718	IL1R2	-4.93657	9.64924e-07	0.000233968	-0.101427	0.0205461	-0.170595	0.0291027	cis
rs7582118	OID44718	IL1R2	-4.93657	9.64924e-07	0.000233968	-0.101427	0.0205461	-0.170595	0.0291027	cis
rs7607856	OID44718	IL1R2	-4.93657	9.64924e-07	0.000233968	-0.101427	0.0205461	-0.170595	0.0291027	cis
rs6747752	OID44718	IL1R2	-4.93657	9.64924e-07	0.000233968	-0.101427	0.0205461	-0.170595	0.0291027	cis
rs6751282	OID44718	IL1R2	-4.93657	9.64924e-07	0.000233968	-0.101427	0.0205461	-0.170595	0.0291027	cis
rs6736822	OID44718	IL1R2	-4.93657	9.64924e-07	0.000233968	-0.101427	0.0205461	-0.170595	0.0291027	cis
rs6737325	OID44718	IL1R2	-4.93657	9.64924e-07	0.000233968	-0.101427	0.0205461	-0.170595	0.0291027	cis
rs17027293	OID44718	IL1R2	-4.93657	9.64924e-07	0.000233968	-0.101427	0.0205461	-0.170595	0.0291027	cis
rs17027295	OID44718	IL1R2	-4.93657	9.64924e-07	0.000233968	-0.101427	0.0205461	-0.170595	0.0291027	cis
rs80170464	OID44718	IL1R2	-4.93657	9.64924e-07	0.000233968	-0.101427	0.0205461	-0.170595	0.0291027	cis
rs60059565	OID44718	IL1R2	-4.93657	9.64924e-07	0.000233968	-0.101427	0.0205461	-0.170595	0.0291027	cis
rs6741464	OID44718	IL1R2	-4.93657	9.64924e-07	0.000233968	-0.101427	0.0205461	-0.170595	0.0291027	cis
rs6543147	OID44718	IL1R2	-4.93657	9.64924e-07	0.000233968	-0.101427	0.0205461	-0.170595	0.0291027	cis
rs7566613	OID44718	IL1R2	-4.93657	9.64924e-07	0.000233968	-0.101427	0.0205461	-0.170595	0.0291027	cis
rs77308905	OID44718	IL1R2	-4.93657	9.64924e-07	0.000233968	-0.101427	0.0205461	-0.170595	0.0291027	cis
rs11900296	OID44718	IL1R2	-4.93657	9.64924e-07	0.000233968	-0.101427	0.0205461	-0.170595	0.0291027	cis
rs79196856	OID44718	IL1R2	-4.93657	9.64924e-07	0.000233968	-0.101427	0.0205461	-0.170595	0.0291027	cis
rs77912386	OID44718	IL1R2	-4.93657	9.64924e-07	0.000233968	-0.101427	0.0205461	-0.170595	0.0291027	cis
rs76882276	OID44718	IL1R2	-4.93657	9.64924e-07	0.000233968	-0.101427	0.0205461	-0.170595	0.0291027	cis
rs2080316	OID44718	IL1R2	-4.93657	9.64924e-07	0.000233968	-0.101427	0.0205461	-0.170595	0.0291027	cis
rs2080315	OID44718	IL1R2	-4.93657	9.64924e-07	0.000233968	-0.101427	0.0205461	-0.170595	0.0291027	cis
rs116222890	OID44718	IL1R2	-4.93657	9.64924e-07	0.000233968	-0.101427	0.0205461	-0.170595	0.0291027	cis
rs76919037	OID44718	IL1R2	-4.93657	9.64924e-07	0.000233968	-0.101427	0.0205461	-0.170595	0.0291027	cis
rs77655148	OID44718	IL1R2	-4.93657	9.64924e-07	0.000233968	-0.101427	0.0205461	-0.170595	0.0291027	cis
rs111249843	OID44718	IL1R2	-4.93657	9.64924e-07	0.000233968	-0.101427	0.0205461	-0.170595	0.0291027	cis
rs111742203	OID44718	IL1R2	-4.93657	9.64924e-07	0.000233968	-0.101427	0.0205461	-0.170595	0.0291027	cis
rs12977877	OID43512	CEACAM16	4.93656	9.64973e-07	0.000233979	0.220322	0.0446308	0.170595	0.0291026	cis
rs9900496	OID45411	SHBG	4.93654	9.65064e-07	0.000233999	0.14714	0.0298064	0.170594	0.0291023	cis
rs537253620	OID44626	ENPP1	4.93651	9.65191e-07	0.000234028	0.409282	0.0829091	0.170593	0.029102	cis
rs12144570	OID43550	COL24A1	4.93643	9.65584e-07	0.000234122	0.151063	0.0306017	0.17059	0.0291011	cis
rs187834477	OID41432	LTK	-4.93638	9.6581e-07	0.000234173	-0.339086	0.0686911	-0.170589	0.0291006	cis
rs191725433	OID41432	LTK	-4.93638	9.6581e-07	0.000234173	-0.339086	0.0686911	-0.170589	0.0291006	cis
rs11097397	OID42572	HPGDS	4.93632	9.66102e-07	0.000234242	0.292379	0.0592301	0.170587	0.0290999	cis
rs2031864	OID44078	PCDH9	4.93628	9.66325e-07	0.000234295	0.123575	0.025034	0.170585	0.0290993	cis
rs8107642	OID43813	HOOK2	-4.93624	9.66488e-07	0.000234333	-0.121227	0.0245586	-0.170584	0.0290989	cis
rs1568547388	OID43821	HSD17B14	4.93619	9.66721e-07	0.000234387	0.437714	0.0886744	0.170583	0.0290984	cis
rs140977331	OID45272	SUSD2	-4.93619	9.66757e-07	0.000234394	-0.307889	0.0623739	-0.170582	0.0290983	cis
rs73443988	OID44568	CRELD2	4.93613	9.67017e-07	0.000234456	0.331272	0.0671116	0.17058	0.0290977	cis
rs1173922	OID45209	PAMR1	-4.9361	9.67165e-07	0.00023449	-0.0917893	0.0185955	-0.170579	0.0290973	cis
rs11458065	OID43946	LY9	-4.93605	9.67419e-07	0.00023455	-0.108899	0.022062	-0.170578	0.0290967	cis
rs62315991	OID45414	SPARCL1	-4.936	9.67671e-07	0.000234568	-0.0989034	0.0200372	-0.170576	0.0290961	cis
rs12504062	OID45414	SPARCL1	-4.936	9.67671e-07	0.000234568	-0.0989034	0.0200372	-0.170576	0.0290961	cis
rs7690034	OID45414	SPARCL1	-4.936	9.67671e-07	0.000234568	-0.0989034	0.0200372	-0.170576	0.0290961	cis
rs7691327	OID45414	SPARCL1	-4.936	9.67671e-07	0.000234568	-0.0989034	0.0200372	-0.170576	0.0290961	cis
rs2904169	OID45414	SPARCL1	-4.936	9.67671e-07	0.000234568	-0.0989034	0.0200372	-0.170576	0.0290961	cis
rs3763389	OID45414	SPARCL1	-4.936	9.67671e-07	0.000234568	-0.0989034	0.0200372	-0.170576	0.0290961	cis
chr4_87652922_G_GA	OID45414	SPARCL1	-4.936	9.67671e-07	0.000234568	-0.0989034	0.0200372	-0.170576	0.0290961	cis
rs28453827	OID45414	SPARCL1	-4.936	9.67671e-07	0.000234568	-0.0989034	0.0200372	-0.170576	0.0290961	cis
rs34207053	OID45414	SPARCL1	-4.936	9.67671e-07	0.000234568	-0.0989034	0.0200372	-0.170576	0.0290961	cis
rs7678998	OID45414	SPARCL1	-4.936	9.67671e-07	0.000234568	-0.0989034	0.0200372	-0.170576	0.0290961	cis
rs10019009	OID45414	SPARCL1	-4.936	9.67671e-07	0.000234568	-0.0989034	0.0200372	-0.170576	0.0290961	cis
rs10033767	OID45414	SPARCL1	-4.936	9.67671e-07	0.000234568	-0.0989034	0.0200372	-0.170576	0.0290961	cis
rs922328	OID45414	SPARCL1	-4.936	9.67671e-07	0.000234568	-0.0989034	0.0200372	-0.170576	0.0290961	cis
rs1462373	OID45414	SPARCL1	-4.936	9.67671e-07	0.000234568	-0.0989034	0.0200372	-0.170576	0.0290961	cis
rs5860088	OID45414	SPARCL1	-4.936	9.67671e-07	0.000234568	-0.0989034	0.0200372	-0.170576	0.0290961	cis
rs6815365	OID45414	SPARCL1	-4.936	9.67671e-07	0.000234568	-0.0989034	0.0200372	-0.170576	0.0290961	cis
rs150815405	OID45414	SPARCL1	-4.936	9.67671e-07	0.000234568	-0.0989034	0.0200372	-0.170576	0.0290961	cis
rs56158329	OID45414	SPARCL1	-4.936	9.67671e-07	0.000234568	-0.0989034	0.0200372	-0.170576	0.0290961	cis
rs990772	OID45414	SPARCL1	-4.936	9.67671e-07	0.000234568	-0.0989034	0.0200372	-0.170576	0.0290961	cis
rs6841293	OID45414	SPARCL1	-4.936	9.67671e-07	0.000234568	-0.0989034	0.0200372	-0.170576	0.0290961	cis
rs10017765	OID45414	SPARCL1	-4.936	9.67671e-07	0.000234568	-0.0989034	0.0200372	-0.170576	0.0290961	cis
rs4693173	OID45414	SPARCL1	-4.936	9.67671e-07	0.000234568	-0.0989034	0.0200372	-0.170576	0.0290961	cis
rs11323294	OID45414	SPARCL1	-4.936	9.67671e-07	0.000234568	-0.0989034	0.0200372	-0.170576	0.0290961	cis
rs59646660	OID45414	SPARCL1	-4.936	9.67671e-07	0.000234568	-0.0989034	0.0200372	-0.170576	0.0290961	cis
rs2869683	OID45414	SPARCL1	-4.936	9.67671e-07	0.000234568	-0.0989034	0.0200372	-0.170576	0.0290961	cis
rs11669624	OID42598	IL12RB1	-4.93597	9.67784e-07	0.000234594	-0.188656	0.0382206	-0.170575	0.0290959	cis
rs1548092	OID42991	RARRES1	-4.93596	9.67856e-07	0.000234606	-0.195137	0.0395337	-0.170575	0.0290957	cis
rs6793869	OID42991	RARRES1	-4.93596	9.67856e-07	0.000234606	-0.195137	0.0395337	-0.170575	0.0290957	cis
rs2364911	OID42991	RARRES1	-4.93596	9.67856e-07	0.000234606	-0.195137	0.0395337	-0.170575	0.0290957	cis
rs189218820	OID44129	PRSS53	-4.93595	9.67886e-07	0.000234607	-0.452789	0.0917329	-0.170574	0.0290956	cis
rs184402546	OID44129	PRSS53	-4.93595	9.67886e-07	0.000234607	-0.452789	0.0917329	-0.170574	0.0290956	cis
rs536979252	OID44129	PRSS53	-4.93595	9.67886e-07	0.000234607	-0.452789	0.0917329	-0.170574	0.0290956	cis
rs190427175	OID44129	PRSS53	-4.93595	9.67886e-07	0.000234607	-0.452789	0.0917329	-0.170574	0.0290956	cis
rs61798920	OID42500	GBP4	-4.93595	9.67913e-07	0.000234612	-0.263597	0.0534036	-0.170574	0.0290956	cis
rs5789984	OID44045	NUCB2	-4.93593	9.68013e-07	0.000234628	-0.107931	0.0218664	-0.170574	0.0290953	cis
rs2214295	OID44045	NUCB2	-4.93593	9.68013e-07	0.000234628	-0.107931	0.0218664	-0.170574	0.0290953	cis
rs10766394	OID44045	NUCB2	-4.93593	9.68013e-07	0.000234628	-0.107931	0.0218664	-0.170574	0.0290953	cis
rs10766395	OID44045	NUCB2	-4.93593	9.68013e-07	0.000234628	-0.107931	0.0218664	-0.170574	0.0290953	cis
rs5210	OID44045	NUCB2	-4.93593	9.68013e-07	0.000234628	-0.107931	0.0218664	-0.170574	0.0290953	cis
rs62114339	OID43898	KLK15	4.93592	9.68044e-07	0.000234634	0.167877	0.0340113	0.170573	0.0290952	cis
rs7715256	OID43736	GALNT10	4.93589	9.68166e-07	0.000234661	0.0839391	0.0170059	0.170572	0.029095	cis
rs191318830	OID44776	MEP1B	4.93587	9.6826e-07	0.000234683	0.731817	0.148265	0.170572	0.0290947	cis
chr14_52049849_T_G	OID45196	NID2	-4.93584	9.68421e-07	0.00023472	-0.210975	0.0427436	-0.170571	0.0290944	cis
rs12676818	OID44156	PXDNL	4.93578	9.68708e-07	0.000234788	0.280623	0.0568548	0.170569	0.0290937	cis
rs1245102	OID45387	NCAM1	-4.93576	9.68812e-07	0.000234797	-0.0956529	0.0193796	-0.170568	0.0290934	cis
rs1245101	OID45387	NCAM1	-4.93576	9.68812e-07	0.000234797	-0.0956529	0.0193796	-0.170568	0.0290934	cis
rs139902135	OID43720	FLRT2	4.93576	9.68831e-07	0.000234797	0.208775	0.0422986	0.170568	0.0290934	cis
rs16917	OID43720	FLRT2	4.93576	9.68831e-07	0.000234797	0.208775	0.0422986	0.170568	0.0290934	cis
rs895910	OID43720	FLRT2	4.93576	9.68831e-07	0.000234797	0.208775	0.0422986	0.170568	0.0290934	cis
rs1667526	OID43720	FLRT2	4.93576	9.68831e-07	0.000234797	0.208775	0.0422986	0.170568	0.0290934	cis
rs921266	OID43720	FLRT2	4.93576	9.68831e-07	0.000234797	0.208775	0.0422986	0.170568	0.0290934	cis
rs921267	OID43720	FLRT2	4.93576	9.68831e-07	0.000234797	0.208775	0.0422986	0.170568	0.0290934	cis
rs1612975	OID43720	FLRT2	4.93576	9.68831e-07	0.000234797	0.208775	0.0422986	0.170568	0.0290934	cis
rs1449425	OID43720	FLRT2	4.93576	9.68831e-07	0.000234797	0.208775	0.0422986	0.170568	0.0290934	cis
rs1449426	OID43720	FLRT2	4.93576	9.68831e-07	0.000234797	0.208775	0.0422986	0.170568	0.0290934	cis
rs35346565	OID43720	FLRT2	4.93576	9.68831e-07	0.000234797	0.208775	0.0422986	0.170568	0.0290934	cis
rs34604634	OID45190	MSMB	4.93572	9.69012e-07	0.000234836	0.735402	0.148996	0.170567	0.029093	cis
rs12771630	OID45190	MSMB	4.93572	9.69012e-07	0.000234836	0.735402	0.148996	0.170567	0.029093	cis
rs79764009	OID45190	MSMB	4.93572	9.69012e-07	0.000234836	0.735402	0.148996	0.170567	0.029093	cis
rs296400	OID44297	SULT2A1	-4.93565	9.69333e-07	0.000234912	-0.452852	0.0917513	-0.170564	0.0290922	cis
rs7384255	OID44847	PILRB	4.93562	9.69466e-07	0.000234941	0.193126	0.039129	0.170563	0.0290919	cis
rs6955197	OID44847	PILRB	4.93562	9.69466e-07	0.000234941	0.193126	0.039129	0.170563	0.0290919	cis
rs148487752	OID44430	ZP3	4.93554	9.69881e-07	0.000235038	1.52438	0.308858	0.170561	0.0290909	cis
rs6949730	OID44430	ZP3	4.93554	9.69881e-07	0.000235038	1.52438	0.308858	0.170561	0.0290909	cis
rs11762556	OID45399	PON1	-4.93552	9.69958e-07	0.000235055	-0.072467	0.0146827	-0.17056	0.0290907	cis
rs578017530	OID41092	DDX60L	-4.9354	9.70546e-07	0.000235194	-1.05809	0.214388	-0.170556	0.0290893	cis
rs564592313	OID41092	DDX60L	-4.9354	9.70546e-07	0.000235194	-1.05809	0.214388	-0.170556	0.0290893	cis
rs7251386	OID45058	CD177	-4.93531	9.71001e-07	0.000235299	-0.605138	0.122614	-0.170553	0.0290882	cis
rs11671184	OID45058	CD177	-4.93531	9.71001e-07	0.000235299	-0.605138	0.122614	-0.170553	0.0290882	cis
rs62113693	OID45058	CD177	-4.93531	9.71001e-07	0.000235299	-0.605138	0.122614	-0.170553	0.0290882	cis
rs208757	OID45363	FGL1	-4.9353	9.7102e-07	0.000235302	-0.283819	0.0575079	-0.170553	0.0290882	cis
rs9606203	OID43556	COMT	4.93526	9.71228e-07	0.000235344	0.197048	0.0399266	0.170551	0.0290877	cis
rs2238784	OID43556	COMT	4.93526	9.71228e-07	0.000235344	0.197048	0.0399266	0.170551	0.0290877	cis
rs2238787	OID43556	COMT	4.93526	9.71228e-07	0.000235344	0.197048	0.0399266	0.170551	0.0290877	cis
rs9606204	OID43556	COMT	4.93526	9.71228e-07	0.000235344	0.197048	0.0399266	0.170551	0.0290877	cis
rs756653	OID43556	COMT	4.93526	9.71228e-07	0.000235344	0.197048	0.0399266	0.170551	0.0290877	cis
rs10502165	OID45387	NCAM1	4.93524	9.7131e-07	0.000235361	0.111129	0.0225174	0.170551	0.0290875	cis
rs11214474	OID45387	NCAM1	4.93524	9.7131e-07	0.000235361	0.111129	0.0225174	0.170551	0.0290875	cis
rs11264804	OID45450	CD5L	4.93521	9.71481e-07	0.0002354	0.152347	0.0308694	0.170549	0.0290871	cis
rs115938232	OID43804	HLA-A	-4.93515	9.71768e-07	0.000235465	-0.664659	0.134679	-0.170547	0.0290864	cis
rs28986310	OID43804	HLA-A	-4.93515	9.71768e-07	0.000235465	-0.664659	0.134679	-0.170547	0.0290864	cis
rs12722482	OID43804	HLA-A	-4.93515	9.71768e-07	0.000235465	-0.664659	0.134679	-0.170547	0.0290864	cis
rs35730298	OID43547	CNPY4	4.93514	9.71803e-07	0.000235472	0.447418	0.0906597	0.170547	0.0290863	cis
rs11603557	OID45246	RELT	4.93512	9.71878e-07	0.000235488	0.105534	0.0213842	0.170547	0.0290862	cis
rs117054194	OID43576	CST5	-4.93505	9.72253e-07	0.000235577	-0.554288	0.112317	-0.170544	0.0290853	cis
rs2868304	OID44278	SPINT3	-4.93504	9.72301e-07	0.000235587	-0.250364	0.050732	-0.170544	0.0290852	cis
rs28718090	OID43895	KLB	-4.93496	9.7268e-07	0.000235677	-0.319567	0.0647558	-0.170541	0.0290843	cis
rs140416734	OID45102	CYTL1	-4.93483	9.73284e-07	0.000235822	-0.435116	0.0881723	-0.170537	0.0290828	cis
rs1886300	OID42874	PADI4	-4.9348	9.73438e-07	0.000235858	-0.286338	0.0580243	-0.170536	0.0290825	cis
rs12747912	OID45287	TNN	4.93479	9.73514e-07	0.000235874	0.157248	0.0318652	0.170535	0.0290823	cis
rs904750	OID44528	CDH6	-4.93477	9.73577e-07	0.000235888	-0.0913533	0.0185122	-0.170535	0.0290821	cis
rs852236	OID45160	IL7R	-4.93467	9.74092e-07	0.000236009	-0.18772	0.0380411	-0.170531	0.0290809	cis
rs852235	OID45160	IL7R	-4.93467	9.74092e-07	0.000236009	-0.18772	0.0380411	-0.170531	0.0290809	cis
rs7743837	OID43804	HLA-A	4.93461	9.74385e-07	0.000236077	0.189332	0.0383682	0.170529	0.0290802	cis
rs6456888	OID43804	HLA-A	4.93461	9.74385e-07	0.000236077	0.189332	0.0383682	0.170529	0.0290802	cis
rs72652246	OID40430	MUC7	4.93446	9.75093e-07	0.000236236	0.674015	0.136594	0.170524	0.0290786	cis
rs72652247	OID40430	MUC7	4.93446	9.75093e-07	0.000236236	0.674015	0.136594	0.170524	0.0290786	cis
rs72652249	OID40430	MUC7	4.93446	9.75093e-07	0.000236236	0.674015	0.136594	0.170524	0.0290786	cis
rs72652251	OID40430	MUC7	4.93446	9.75093e-07	0.000236236	0.674015	0.136594	0.170524	0.0290786	cis
rs72652254	OID40430	MUC7	4.93446	9.75093e-07	0.000236236	0.674015	0.136594	0.170524	0.0290786	cis
rs72652255	OID40430	MUC7	4.93446	9.75093e-07	0.000236236	0.674015	0.136594	0.170524	0.0290786	cis
rs72652257	OID40430	MUC7	4.93446	9.75093e-07	0.000236236	0.674015	0.136594	0.170524	0.0290786	cis
rs11073537	OID40778	AKAP13	4.93444	9.75185e-07	0.000236257	0.344758	0.0698677	0.170524	0.0290783	cis
rs62524581	OID44132	PSCA	-4.93433	9.75702e-07	0.000236381	-1.50964	0.305946	-0.17052	0.0290771	cis
rs7396568	OID44529	CDHR5	-4.93433	9.75734e-07	0.000236387	-0.115981	0.023505	-0.17052	0.029077	cis
rs6009965	OID41691	RABL2B	-4.93429	9.75926e-07	0.000236432	-0.187893	0.0380791	-0.170519	0.0290766	cis
chr7_100686887_TG_T	OID45223	PILRA	-4.93422	9.76252e-07	0.000236505	-0.184541	0.0374003	-0.170516	0.0290758	cis
rs221796	OID45223	PILRA	-4.93422	9.76252e-07	0.000236505	-0.184541	0.0374003	-0.170516	0.0290758	cis
rs221798	OID45223	PILRA	-4.93422	9.76252e-07	0.000236505	-0.184541	0.0374003	-0.170516	0.0290758	cis
rs71325089	OID43168	TDGF1	4.93415	9.76601e-07	0.000236588	0.737333	0.149435	0.170514	0.029075	cis
rs200943168	OID45385	MRC1	4.93412	9.76739e-07	0.00023662	0.107165	0.0217192	0.170513	0.0290747	cis
rs11915054	OID45317	BCHE	4.93412	9.76751e-07	0.000236621	0.0851681	0.0172611	0.170513	0.0290746	cis
rs12612213	OID44453	AGXT	4.9341	9.76821e-07	0.000236623	0.261603	0.0530193	0.170512	0.0290745	cis
rs7590032	OID44453	AGXT	4.9341	9.76821e-07	0.000236623	0.261603	0.0530193	0.170512	0.0290745	cis
rs4675867	OID44453	AGXT	4.9341	9.76821e-07	0.000236623	0.261603	0.0530193	0.170512	0.0290745	cis
rs11675423	OID44453	AGXT	4.9341	9.76821e-07	0.000236623	0.261603	0.0530193	0.170512	0.0290745	cis
rs4675864	OID44453	AGXT	4.9341	9.76821e-07	0.000236623	0.261603	0.0530193	0.170512	0.0290745	cis
rs4675791	OID44453	AGXT	4.9341	9.76821e-07	0.000236623	0.261603	0.0530193	0.170512	0.0290745	cis
rs3935105	OID44453	AGXT	4.9341	9.76821e-07	0.000236623	0.261603	0.0530193	0.170512	0.0290745	cis
rs11681322	OID44453	AGXT	4.9341	9.76821e-07	0.000236623	0.261603	0.0530193	0.170512	0.0290745	cis
rs3936205	OID44453	AGXT	4.9341	9.76821e-07	0.000236623	0.261603	0.0530193	0.170512	0.0290745	cis
rs12527098	OID45342	CRISP3	4.93401	9.77293e-07	0.000236734	0.21031	0.0426246	0.170509	0.0290734	cis
rs201538897	OID45342	CRISP3	4.93401	9.77293e-07	0.000236734	0.21031	0.0426246	0.170509	0.0290734	cis
rs2091751	OID44502	CCL24	4.934	9.77317e-07	0.000236736	0.3015	0.0611066	0.170509	0.0290733	cis
rs77936510	OID44502	CCL24	4.934	9.77317e-07	0.000236736	0.3015	0.0611066	0.170509	0.0290733	cis
rs114379727	OID43804	HLA-A	-4.93393	9.77685e-07	0.000236824	-0.356816	0.0723188	-0.170506	0.0290724	cis
rs11497294	OID45349	DBH	-4.93384	9.78103e-07	0.000236923	-0.291881	0.0591591	-0.170504	0.0290715	cis
rs2129944	OID44708	ICAM5	4.93384	9.78111e-07	0.000236923	0.125172	0.02537	0.170504	0.0290714	cis
rs11603565	OID42337	CTSW	4.93383	9.78171e-07	0.000236936	0.458038	0.0928363	0.170503	0.0290713	cis
chr17_7419509_TC_T	OID44347	TNFSF12	4.93381	9.78253e-07	0.000236954	0.119429	0.0242063	0.170503	0.0290711	cis
rs56919012	OID44450	AFAP1	4.93375	9.78528e-07	0.000237018	0.417126	0.0845455	0.170501	0.0290705	cis
rs76948568	OID44972	TCTN3	4.93375	9.78529e-07	0.000237018	0.281372	0.05703	0.170501	0.0290705	cis
rs1355521	OID45419	TFPI	-4.93374	9.78605e-07	0.000237019	-0.115942	0.0234997	-0.1705	0.0290703	cis
rs1912849	OID45419	TFPI	-4.93374	9.78605e-07	0.000237019	-0.115942	0.0234997	-0.1705	0.0290703	cis
chr2_187452705_T_TC	OID45419	TFPI	-4.93374	9.78605e-07	0.000237019	-0.115942	0.0234997	-0.1705	0.0290703	cis
rs11674362	OID45419	TFPI	-4.93374	9.78605e-07	0.000237019	-0.115942	0.0234997	-0.1705	0.0290703	cis
rs1912847	OID45419	TFPI	-4.93374	9.78605e-07	0.000237019	-0.115942	0.0234997	-0.1705	0.0290703	cis
rs1912846	OID45419	TFPI	-4.93374	9.78605e-07	0.000237019	-0.115942	0.0234997	-0.1705	0.0290703	cis
rs13392310	OID45419	TFPI	-4.93374	9.78605e-07	0.000237019	-0.115942	0.0234997	-0.1705	0.0290703	cis
rs8176548	OID45419	TFPI	-4.93374	9.78605e-07	0.000237019	-0.115942	0.0234997	-0.1705	0.0290703	cis
rs8176547	OID45419	TFPI	-4.93374	9.78605e-07	0.000237019	-0.115942	0.0234997	-0.1705	0.0290703	cis
rs8176503	OID45419	TFPI	-4.93374	9.78605e-07	0.000237019	-0.115942	0.0234997	-0.1705	0.0290703	cis
rs58324484	OID43551	COL28A1	4.9337	9.78783e-07	0.000237061	0.387592	0.0785601	0.170499	0.0290699	cis
rs113044184	OID43822	HSDL2	-4.93369	9.7884e-07	0.000237071	-0.303026	0.0614197	-0.170498	0.0290697	cis
rs2245961	OID43804	HLA-A	-4.93369	9.7884e-07	0.000237071	-0.198414	0.0402161	-0.170498	0.0290697	cis
rs714164	OID45122	FAP	-4.93368	9.78904e-07	0.000237085	-0.368603	0.0747116	-0.170498	0.0290696	cis
rs73076870	OID45440	ATRN	4.93365	9.79013e-07	0.000237106	0.121932	0.0247144	0.170497	0.0290693	cis
rs8115151	OID45440	ATRN	4.93365	9.79013e-07	0.000237106	0.121932	0.0247144	0.170497	0.0290693	cis
rs41281856	OID45440	ATRN	4.93365	9.79013e-07	0.000237106	0.121932	0.0247144	0.170497	0.0290693	cis
rs4253253	OID45355	F11	-4.93363	9.79135e-07	0.000237134	-0.0827483	0.0167723	-0.170496	0.029069	cis
rs143531012	OID44225	SEMA6C	4.93352	9.79669e-07	0.00023726	0.409134	0.0829294	0.170493	0.0290678	cis
rs150942968	OID44225	SEMA6C	4.93352	9.79669e-07	0.00023726	0.409134	0.0829294	0.170493	0.0290678	cis
rs7336339	OID44825	OLFM4	-4.93343	9.801e-07	0.000237362	-0.807154	0.163609	-0.17049	0.0290668	cis
rs492257	OID44080	PCSK7	4.93329	9.80761e-07	0.000237521	0.118721	0.0240653	0.170485	0.0290652	cis
rs115880018	OID44750	LGALS8	4.93324	9.81038e-07	0.000237586	0.384138	0.0778674	0.170483	0.0290646	cis
rs1287043	OID44537	CHGB	4.93323	9.81087e-07	0.000237595	0.297886	0.0603835	0.170483	0.0290645	cis
rs1296410	OID44537	CHGB	4.93323	9.81087e-07	0.000237595	0.297886	0.0603835	0.170483	0.0290645	cis
rs4744143	OID45207	OGN	-4.93316	9.81415e-07	0.00023767	-0.304376	0.0617	-0.170481	0.0290637	cis
rs7865118	OID45207	OGN	-4.93316	9.81415e-07	0.00023767	-0.304376	0.0617	-0.170481	0.0290637	cis
rs1200340	OID45005	TYRO3	-4.93315	9.81466e-07	0.000237681	-0.0934261	0.0189384	-0.17048	0.0290636	cis
rs31222	OID43791	KIM-1	4.93309	9.81742e-07	0.000237746	0.296236	0.0600508	0.170479	0.0290629	cis
rs181392167	OID45171	LAMB2	4.93297	9.82367e-07	0.000237896	0.385936	0.0782361	0.170474	0.0290615	cis
rs150383413	OID42532	GPX4	-4.93296	9.82408e-07	0.000237904	-0.778859	0.157889	-0.170474	0.0290614	cis
rs2596485	OID42553	HCG22	-4.93288	9.82786e-07	0.000237994	-0.936727	0.189894	-0.170471	0.0290605	cis
rs165341	OID45133	GM2A	-4.93282	9.83056e-07	0.000238058	-0.154812	0.0313841	-0.170469	0.0290598	cis
rs1048996	OID45339	CPN2	4.93269	9.83712e-07	0.000238211	0.0920686	0.018665	0.170465	0.0290583	cis
rs4974539	OID45339	CPN2	4.93269	9.83712e-07	0.000238211	0.0920686	0.018665	0.170465	0.0290583	cis
rs3732474	OID45339	CPN2	4.93269	9.83712e-07	0.000238211	0.0920686	0.018665	0.170465	0.0290583	cis
rs3796878	OID44482	BST1	4.9326	9.84146e-07	0.000238315	0.206541	0.0418727	0.170462	0.0290573	cis
rs10887658	OID44266	SNCG	-4.93247	9.84775e-07	0.00023846	-0.256331	0.051968	-0.170458	0.0290558	cis
rs2125057	OID44266	SNCG	-4.93247	9.84775e-07	0.00023846	-0.256331	0.051968	-0.170458	0.0290558	cis
rs5786748	OID44266	SNCG	-4.93247	9.84775e-07	0.00023846	-0.256331	0.051968	-0.170458	0.0290558	cis
rs722068	OID44266	SNCG	-4.93247	9.84775e-07	0.00023846	-0.256331	0.051968	-0.170458	0.0290558	cis
rs138485827	OID45467	GC	-4.93225	9.85846e-07	0.000238714	-0.239603	0.0485788	-0.17045	0.0290533	cis
rs182428596	OID45467	GC	-4.93225	9.85846e-07	0.000238714	-0.239603	0.0485788	-0.17045	0.0290533	cis
rs13106193	OID45467	GC	4.93225	9.85846e-07	0.000238714	0.239603	0.0485788	0.17045	0.0290533	cis
rs199826631	OID44877	PTGR1	-4.93221	9.86052e-07	0.000238761	-0.375612	0.0761548	-0.170449	0.0290528	cis
rs113126450	OID44877	PTGR1	-4.93221	9.86052e-07	0.000238761	-0.375612	0.0761548	-0.170449	0.0290528	cis
rs3869120	OID42553	HCG22	-4.93221	9.86074e-07	0.000238765	-1.25041	0.253519	-0.170449	0.0290528	cis
rs77097749	OID43885	KAZALD1	4.93217	9.86251e-07	0.000238806	0.276628	0.0560864	0.170448	0.0290524	cis
rs61802326	OID42448	FCGR2B	-4.93201	9.87024e-07	0.000238991	-0.278227	0.0564125	-0.170442	0.0290506	cis
rs1584356	OID44745	LEG1	-4.93201	9.87039e-07	0.000238991	-0.185341	0.0375791	-0.170442	0.0290505	cis
rs651416	OID44745	LEG1	-4.93201	9.87039e-07	0.000238991	-0.185341	0.0375791	-0.170442	0.0290505	cis
rs914312	OID43678	ENTPD6	4.93193	9.87448e-07	0.000239089	0.1161	0.0235406	0.170439	0.0290496	cis
rs3114915	OID43630	DPEP1	-4.93192	9.87474e-07	0.000239093	-0.140065	0.0283998	-0.170439	0.0290495	cis
rs11972262	OID44560	CPA4	-4.93189	9.87621e-07	0.00023912	-0.153999	0.0312251	-0.170438	0.0290492	cis
rs34937318	OID44560	CPA4	-4.93189	9.87621e-07	0.00023912	-0.153999	0.0312251	-0.170438	0.0290492	cis
rs61162866	OID44560	CPA4	-4.93189	9.87621e-07	0.00023912	-0.153999	0.0312251	-0.170438	0.0290492	cis
rs35317584	OID44560	CPA4	-4.93189	9.87621e-07	0.00023912	-0.153999	0.0312251	-0.170438	0.0290492	cis
rs35852209	OID44560	CPA4	-4.93189	9.87621e-07	0.00023912	-0.153999	0.0312251	-0.170438	0.0290492	cis
chr20_23277049_GCA_G	OID43576	CST5	-4.93174	9.88349e-07	0.000239295	-0.178706	0.0362359	-0.170433	0.0290475	cis
rs6593975	OID44858	PM20D1	4.93166	9.88758e-07	0.000239389	0.408744	0.0828815	0.17043	0.0290465	cis
rs6593976	OID44858	PM20D1	4.93166	9.88758e-07	0.000239389	0.408744	0.0828815	0.17043	0.0290465	cis
rs11435826	OID44858	PM20D1	4.93166	9.88758e-07	0.000239389	0.408744	0.0828815	0.17043	0.0290465	cis
rs12219271	OID44927	SFTPD	4.9316	9.89067e-07	0.000239462	0.170443	0.0345615	0.170428	0.0290458	cis
rs2216499	OID42441	FAM221A	4.93152	9.89473e-07	0.000239558	0.25758	0.0522315	0.170426	0.0290449	cis
rs77744162	OID41760	RYK	4.93149	9.89578e-07	0.000239582	0.360123	0.0730251	0.170425	0.0290446	cis
rs4134898	OID44847	PILRB	-4.93148	9.89646e-07	0.000239597	-0.22378	0.0453778	-0.170424	0.0290445	cis
rs77794375	OID45223	PILRA	4.93146	9.89735e-07	0.000239615	0.312879	0.0634454	0.170424	0.0290443	cis
rs10233533	OID45223	PILRA	4.93146	9.89735e-07	0.000239615	0.312879	0.0634454	0.170424	0.0290443	cis
rs17211656	OID45407	RNASE4	4.93145	9.8979e-07	0.000239626	0.114676	0.0232541	0.170423	0.0290441	cis
rs539392818	OID42398	EGFL7	-4.93138	9.90119e-07	0.000239703	-0.778544	0.157875	-0.170421	0.0290434	cis
rs200127880	OID42398	EGFL7	-4.93138	9.90119e-07	0.000239703	-0.778544	0.157875	-0.170421	0.0290434	cis
rs8104010	OID43832	IFI30	4.93136	9.90251e-07	0.000239724	0.145899	0.029586	0.17042	0.0290431	cis
rs62120367	OID43832	IFI30	4.93136	9.90251e-07	0.000239724	0.145899	0.029586	0.17042	0.0290431	cis
rs62120368	OID43832	IFI30	4.93136	9.90251e-07	0.000239724	0.145899	0.029586	0.17042	0.0290431	cis
rs12461021	OID43832	IFI30	4.93136	9.90251e-07	0.000239724	0.145899	0.029586	0.17042	0.0290431	cis
rs76920798	OID43832	IFI30	4.93136	9.90251e-07	0.000239724	0.145899	0.029586	0.17042	0.0290431	cis
rs11881258	OID43832	IFI30	4.93136	9.90251e-07	0.000239724	0.145899	0.029586	0.17042	0.0290431	cis
rs187888371	OID44343	TNFRSF6B	4.93131	9.90492e-07	0.000239746	0.390332	0.0791539	0.170419	0.0290425	cis
rs142614912	OID44343	TNFRSF6B	4.93131	9.90492e-07	0.000239746	0.390332	0.0791539	0.170419	0.0290425	cis
rs7316843	OID44366	TSPAN8	-4.93131	9.90495e-07	0.000239746	-0.306151	0.0620832	-0.170419	0.0290425	cis
rs7303091	OID44366	TSPAN8	-4.93131	9.90495e-07	0.000239746	-0.306151	0.0620832	-0.170419	0.0290425	cis
rs35371180	OID44366	TSPAN8	-4.93131	9.90495e-07	0.000239746	-0.306151	0.0620832	-0.170419	0.0290425	cis
rs61844356	OID45479	MBL2	-4.93131	9.90498e-07	0.000239746	-0.320846	0.0650631	-0.170419	0.0290425	cis
rs11003193	OID45479	MBL2	-4.93131	9.90498e-07	0.000239746	-0.320846	0.0650631	-0.170419	0.0290425	cis
rs11527251	OID45479	MBL2	-4.93131	9.90498e-07	0.000239746	-0.320846	0.0650631	-0.170419	0.0290425	cis
rs1592268	OID45479	MBL2	-4.93131	9.90498e-07	0.000239746	-0.320846	0.0650631	-0.170419	0.0290425	cis
rs11003203	OID45479	MBL2	-4.93131	9.90498e-07	0.000239746	-0.320846	0.0650631	-0.170419	0.0290425	cis
rs11003206	OID45479	MBL2	-4.93131	9.90498e-07	0.000239746	-0.320846	0.0650631	-0.170419	0.0290425	cis
rs10430534	OID45479	MBL2	-4.93131	9.90498e-07	0.000239746	-0.320846	0.0650631	-0.170419	0.0290425	cis
rs11527253	OID45479	MBL2	-4.93131	9.90498e-07	0.000239746	-0.320846	0.0650631	-0.170419	0.0290425	cis
rs11527460	OID45479	MBL2	-4.93131	9.90498e-07	0.000239746	-0.320846	0.0650631	-0.170419	0.0290425	cis
rs11527254	OID45479	MBL2	-4.93131	9.90498e-07	0.000239746	-0.320846	0.0650631	-0.170419	0.0290425	cis
rs11527255	OID45479	MBL2	-4.93131	9.90498e-07	0.000239746	-0.320846	0.0650631	-0.170419	0.0290425	cis
rs7902899	OID45479	MBL2	-4.93131	9.90498e-07	0.000239746	-0.320846	0.0650631	-0.170419	0.0290425	cis
rs55751323	OID45479	MBL2	-4.93131	9.90498e-07	0.000239746	-0.320846	0.0650631	-0.170419	0.0290425	cis
rs6480976	OID45479	MBL2	-4.93131	9.90498e-07	0.000239746	-0.320846	0.0650631	-0.170419	0.0290425	cis
rs11003216	OID45479	MBL2	-4.93131	9.90498e-07	0.000239746	-0.320846	0.0650631	-0.170419	0.0290425	cis
rs11003217	OID45479	MBL2	-4.93131	9.90498e-07	0.000239746	-0.320846	0.0650631	-0.170419	0.0290425	cis
rs7921064	OID45479	MBL2	-4.93131	9.90498e-07	0.000239746	-0.320846	0.0650631	-0.170419	0.0290425	cis
rs4613306	OID42609	IL1RL2	4.93122	9.90917e-07	0.000239846	0.134903	0.0273569	0.170416	0.0290415	cis
rs783239	OID44511	CD300C	-4.93118	9.91147e-07	0.000239898	-0.142619	0.0289219	-0.170414	0.029041	cis
rs7208696	OID44511	CD300C	-4.93118	9.91147e-07	0.000239898	-0.142619	0.0289219	-0.170414	0.029041	cis
rs6666833	OID44304	TACSTD2	4.93117	9.91169e-07	0.0002399	0.103992	0.0210887	0.170414	0.0290409	cis
rs338253	OID44304	TACSTD2	4.93117	9.91169e-07	0.0002399	0.103992	0.0210887	0.170414	0.0290409	cis
rs75731750	OID44479	BPI	4.93109	9.9156e-07	0.000239989	0.84675	0.171717	0.170411	0.02904	cis
rs5743499	OID44479	BPI	4.93109	9.9156e-07	0.000239989	0.84675	0.171717	0.170411	0.02904	cis
rs150762103	OID44479	BPI	4.93109	9.9156e-07	0.000239989	0.84675	0.171717	0.170411	0.02904	cis
rs77660479	OID43945	LY75	4.93105	9.91765e-07	0.000240035	0.185666	0.0376524	0.17041	0.0290396	cis
rs74522181	OID43945	LY75	4.93105	9.91765e-07	0.000240035	0.185666	0.0376524	0.17041	0.0290396	cis
rs10616226	OID44266	SNCG	-4.93102	9.91923e-07	0.000240072	-0.269703	0.0546952	-0.170409	0.0290392	cis
rs78429236	OID42398	EGFL7	-4.93099	9.92041e-07	0.000240099	-0.558239	0.11321	-0.170408	0.0290389	cis
rs7843298	OID45036	ASAH1	-4.93098	9.92112e-07	0.000240114	-0.191693	0.0388752	-0.170408	0.0290387	cis
rs117405640	OID44053	OBP2B	4.93098	9.92122e-07	0.000240115	0.293443	0.0595101	0.170408	0.0290387	cis
rs1021781899	OID45250	SCARF1	-4.93097	9.92168e-07	0.000240124	-0.380998	0.0772663	-0.170407	0.0290386	cis
rs61901662	OID44578	CTSC	-4.93092	9.92398e-07	0.000240154	-0.196345	0.0398192	-0.170406	0.0290381	cis
rs34737630	OID45363	FGL1	4.93091	9.92461e-07	0.000240154	0.376529	0.076361	0.170405	0.0290379	cis
rs34288580	OID45363	FGL1	4.93091	9.92461e-07	0.000240154	0.376529	0.076361	0.170405	0.0290379	cis
rs60429850	OID45363	FGL1	4.93091	9.92461e-07	0.000240154	0.376529	0.076361	0.170405	0.0290379	cis
rs34899721	OID45363	FGL1	4.93091	9.92461e-07	0.000240154	0.376529	0.076361	0.170405	0.0290379	cis
chr8_18074296_A_AAC	OID45363	FGL1	4.93091	9.92461e-07	0.000240154	0.376529	0.076361	0.170405	0.0290379	cis
rs61266956	OID45363	FGL1	4.93091	9.92461e-07	0.000240154	0.376529	0.076361	0.170405	0.0290379	cis
rs58391284	OID45363	FGL1	4.93091	9.92461e-07	0.000240154	0.376529	0.076361	0.170405	0.0290379	cis
rs57869138	OID45363	FGL1	4.93091	9.92461e-07	0.000240154	0.376529	0.076361	0.170405	0.0290379	cis
rs34142273	OID45363	FGL1	4.93091	9.92461e-07	0.000240154	0.376529	0.076361	0.170405	0.0290379	cis
rs111683029	OID45363	FGL1	4.93091	9.92461e-07	0.000240154	0.376529	0.076361	0.170405	0.0290379	cis
rs145067130	OID45363	FGL1	4.93091	9.92461e-07	0.000240154	0.376529	0.076361	0.170405	0.0290379	cis
rs112928371	OID45363	FGL1	4.93091	9.92461e-07	0.000240154	0.376529	0.076361	0.170405	0.0290379	cis
rs35513736	OID45363	FGL1	4.93091	9.92461e-07	0.000240154	0.376529	0.076361	0.170405	0.0290379	cis
rs34482943	OID45363	FGL1	4.93091	9.92461e-07	0.000240154	0.376529	0.076361	0.170405	0.0290379	cis
rs35514556	OID45363	FGL1	4.93091	9.92461e-07	0.000240154	0.376529	0.076361	0.170405	0.0290379	cis
rs35657706	OID45363	FGL1	4.93091	9.92461e-07	0.000240154	0.376529	0.076361	0.170405	0.0290379	cis
rs34938993	OID45363	FGL1	4.93091	9.92461e-07	0.000240154	0.376529	0.076361	0.170405	0.0290379	cis
rs34107400	OID45363	FGL1	4.93091	9.92461e-07	0.000240154	0.376529	0.076361	0.170405	0.0290379	cis
rs7462961	OID45363	FGL1	4.93091	9.92461e-07	0.000240154	0.376529	0.076361	0.170405	0.0290379	cis
rs7462991	OID45363	FGL1	4.93091	9.92461e-07	0.000240154	0.376529	0.076361	0.170405	0.0290379	cis
chr8_18076552_C_CT	OID45363	FGL1	4.93091	9.92461e-07	0.000240154	0.376529	0.076361	0.170405	0.0290379	cis
rs7463054	OID45363	FGL1	4.93091	9.92461e-07	0.000240154	0.376529	0.076361	0.170405	0.0290379	cis
rs2410448	OID45363	FGL1	4.93091	9.92461e-07	0.000240154	0.376529	0.076361	0.170405	0.0290379	cis
rs858964	OID43429	BTN3A2	-4.93089	9.92546e-07	0.000240159	-0.130003	0.0263649	-0.170405	0.0290377	cis
rs9348750	OID43429	BTN3A2	4.93089	9.92546e-07	0.000240159	0.130003	0.0263649	0.170405	0.0290377	cis
rs6921388	OID43429	BTN3A2	4.93089	9.92546e-07	0.000240159	0.130003	0.0263649	0.170405	0.0290377	cis
rs2022272	OID43429	BTN3A2	4.93089	9.92546e-07	0.000240159	0.130003	0.0263649	0.170405	0.0290377	cis
rs6925226	OID43429	BTN3A2	4.93089	9.92546e-07	0.000240159	0.130003	0.0263649	0.170405	0.0290377	cis
rs9379960	OID43429	BTN3A2	4.93089	9.92546e-07	0.000240159	0.130003	0.0263649	0.170405	0.0290377	cis
rs9295730	OID43429	BTN3A2	4.93089	9.92546e-07	0.000240159	0.130003	0.0263649	0.170405	0.0290377	cis
rs1028308	OID43429	BTN3A2	4.93089	9.92546e-07	0.000240159	0.130003	0.0263649	0.170405	0.0290377	cis
rs9461335	OID43429	BTN3A2	4.93089	9.92546e-07	0.000240159	0.130003	0.0263649	0.170405	0.0290377	cis
rs186046302	OID44927	SFTPD	-4.93081	9.92973e-07	0.00024026	-0.568447	0.115285	-0.170402	0.0290368	cis
rs7311451	OID45269	STAB2	4.93079	9.93039e-07	0.000240274	0.0900845	0.0182698	0.170401	0.0290366	cis
rs10305697	OID44582	CTSS	4.93079	9.93071e-07	0.000240281	0.0765962	0.0155343	0.170401	0.0290365	cis
rs2938613	OID44511	CD300C	-4.93078	9.93118e-07	0.00024029	-0.143388	0.0290802	-0.170401	0.0290364	cis
rs941439	OID44356	TPSAB1	-4.93065	9.93724e-07	0.000240435	-0.179469	0.0363987	-0.170397	0.029035	cis
rs6499166	OID44852	PLA2G15	4.93064	9.93809e-07	0.000240451	0.096442	0.0195597	0.170396	0.0290348	cis
rs2863979	OID44852	PLA2G15	4.93064	9.93809e-07	0.000240451	0.096442	0.0195597	0.170396	0.0290348	cis
rs6499167	OID44852	PLA2G15	4.93064	9.93809e-07	0.000240451	0.096442	0.0195597	0.170396	0.0290348	cis
rs142137670	OID42448	FCGR2B	-4.93055	9.94242e-07	0.000240553	-0.480974	0.0975497	-0.170393	0.0290338	cis
rs12187154	OID44655	FGFR4	4.93051	9.94423e-07	0.000240596	0.17484	0.0354609	0.170392	0.0290334	cis
rs58327209	OID44107	PODXL	4.93051	9.94447e-07	0.000240596	0.0857349	0.0173887	0.170392	0.0290333	cis
rs76928461	OID44107	PODXL	4.93051	9.94447e-07	0.000240596	0.0857349	0.0173887	0.170392	0.0290333	cis
rs6942947	OID44107	PODXL	4.93051	9.94447e-07	0.000240596	0.0857349	0.0173887	0.170392	0.0290333	cis
rs57897227	OID43898	KLK15	4.93048	9.94568e-07	0.000240624	0.17481	0.0354548	0.170391	0.0290331	cis
rs72840043	OID43885	KAZALD1	4.93044	9.9477e-07	0.000240671	0.657152	0.133285	0.17039	0.0290326	cis
rs4374157	OID43630	DPEP1	4.93042	9.94863e-07	0.000240692	0.137362	0.02786	0.170389	0.0290324	cis
rs71631867	OID45333	CFHR5	-4.93034	9.95296e-07	0.000240793	-0.177149	0.0359303	-0.170386	0.0290314	cis
rs77226681	OID45333	CFHR5	-4.93034	9.95296e-07	0.000240793	-0.177149	0.0359303	-0.170386	0.0290314	cis
rs2417750	OID43902	KLRK1	4.9303	9.95458e-07	0.00024083	0.123213	0.024991	0.170385	0.029031	cis
rs68046459	OID45419	TFPI	4.9301	9.96448e-07	0.000241016	0.116602	0.023651	0.170378	0.0290287	cis
rs57193508	OID45419	TFPI	4.9301	9.96448e-07	0.000241016	0.116602	0.023651	0.170378	0.0290287	cis
rs1728678	OID45419	TFPI	4.9301	9.96448e-07	0.000241016	0.116602	0.023651	0.170378	0.0290287	cis
rs4667160	OID45419	TFPI	4.9301	9.96448e-07	0.000241016	0.116602	0.023651	0.170378	0.0290287	cis
rs840578	OID45419	TFPI	4.9301	9.96448e-07	0.000241016	0.116602	0.023651	0.170378	0.0290287	cis
rs840577	OID45419	TFPI	4.9301	9.96448e-07	0.000241016	0.116602	0.023651	0.170378	0.0290287	cis
rs1540859	OID45419	TFPI	4.9301	9.96448e-07	0.000241016	0.116602	0.023651	0.170378	0.0290287	cis
rs1528236	OID45419	TFPI	4.9301	9.96448e-07	0.000241016	0.116602	0.023651	0.170378	0.0290287	cis
rs840574	OID45419	TFPI	4.9301	9.96448e-07	0.000241016	0.116602	0.023651	0.170378	0.0290287	cis
rs840572	OID45419	TFPI	4.9301	9.96448e-07	0.000241016	0.116602	0.023651	0.170378	0.0290287	cis
rs840571	OID45419	TFPI	4.9301	9.96448e-07	0.000241016	0.116602	0.023651	0.170378	0.0290287	cis
rs67679062	OID45419	TFPI	4.9301	9.96448e-07	0.000241016	0.116602	0.023651	0.170378	0.0290287	cis
rs840570	OID45419	TFPI	4.9301	9.96448e-07	0.000241016	0.116602	0.023651	0.170378	0.0290287	cis
rs68048637	OID45419	TFPI	4.9301	9.96448e-07	0.000241016	0.116602	0.023651	0.170378	0.0290287	cis
rs840569	OID45419	TFPI	4.9301	9.96448e-07	0.000241016	0.116602	0.023651	0.170378	0.0290287	cis
rs840564	OID45419	TFPI	4.9301	9.96448e-07	0.000241016	0.116602	0.023651	0.170378	0.0290287	cis
rs10534640	OID45419	TFPI	4.9301	9.96448e-07	0.000241016	0.116602	0.023651	0.170378	0.0290287	cis
rs13013355	OID45419	TFPI	4.9301	9.96448e-07	0.000241016	0.116602	0.023651	0.170378	0.0290287	cis
rs840596	OID45419	TFPI	4.9301	9.96448e-07	0.000241016	0.116602	0.023651	0.170378	0.0290287	cis
rs2308093	OID45419	TFPI	4.9301	9.96448e-07	0.000241016	0.116602	0.023651	0.170378	0.0290287	cis
rs840593	OID45419	TFPI	4.9301	9.96448e-07	0.000241016	0.116602	0.023651	0.170378	0.0290287	cis
chr2_187316905_AT_ATT	OID45419	TFPI	4.9301	9.96448e-07	0.000241016	0.116602	0.023651	0.170378	0.0290287	cis
rs840590	OID45419	TFPI	4.9301	9.96448e-07	0.000241016	0.116602	0.023651	0.170378	0.0290287	cis
rs840589	OID45419	TFPI	4.9301	9.96448e-07	0.000241016	0.116602	0.023651	0.170378	0.0290287	cis
rs840585	OID45419	TFPI	4.9301	9.96448e-07	0.000241016	0.116602	0.023651	0.170378	0.0290287	cis
rs880890	OID45419	TFPI	4.9301	9.96448e-07	0.000241016	0.116602	0.023651	0.170378	0.0290287	cis
rs840584	OID45419	TFPI	4.9301	9.96448e-07	0.000241016	0.116602	0.023651	0.170378	0.0290287	cis
rs840583	OID45419	TFPI	4.9301	9.96448e-07	0.000241016	0.116602	0.023651	0.170378	0.0290287	cis
rs1528233	OID45419	TFPI	4.9301	9.96448e-07	0.000241016	0.116602	0.023651	0.170378	0.0290287	cis
rs860859	OID45419	TFPI	4.9301	9.96448e-07	0.000241016	0.116602	0.023651	0.170378	0.0290287	cis
rs696092	OID45419	TFPI	4.9301	9.96448e-07	0.000241016	0.116602	0.023651	0.170378	0.0290287	cis
rs8105385	OID44755	LILRA6	4.93006	9.9668e-07	0.000241071	0.236543	0.0479798	0.170377	0.0290282	cis
rs12799300	OID44552	CNTN5	4.93	9.96976e-07	0.00024114	0.106519	0.0216062	0.170375	0.0290275	cis
rs6573000	OID45175	LGALS3	4.92998	9.97048e-07	0.000241156	0.125496	0.0254557	0.170374	0.0290273	cis
rs150856816	OID44495	CCL13	4.92995	9.97209e-07	0.000241193	0.249166	0.0505413	0.170373	0.029027	cis
rs12188004	OID44569	CRHBP	4.92973	9.98276e-07	0.000241448	0.135772	0.0275415	0.170366	0.0290245	cis
rs17200217	OID42126	AOC1	-4.92973	9.98278e-07	0.000241448	-0.568939	0.11541	-0.170366	0.0290245	cis
rs5011601	OID43754	GIPC2	4.92962	9.98826e-07	0.000241579	0.130778	0.0265289	0.170362	0.0290232	cis
rs3815428	OID43909	LAIR2	-4.92951	9.99367e-07	0.000241707	-0.289513	0.0587305	-0.170358	0.029022	cis
rs3815429	OID43909	LAIR2	-4.92951	9.99367e-07	0.000241707	-0.289513	0.0587305	-0.170358	0.029022	cis
rs6050128	OID43678	ENTPD6	4.92949	9.99498e-07	0.000241735	0.115743	0.0234797	0.170358	0.0290217	cis
rs6050129	OID43678	ENTPD6	4.92949	9.99498e-07	0.000241735	0.115743	0.0234797	0.170358	0.0290217	cis
rs35323093	OID44133	PSG1	-4.92948	9.99527e-07	0.00024174	-0.59748	0.121205	-0.170357	0.0290216	cis
rs1829538	OID43168	TDGF1	-4.92945	9.99704e-07	0.000241781	-1.00548	0.203974	-0.170356	0.0290212	cis
rs2627668	OID45414	SPARCL1	4.92944	9.99729e-07	0.000241785	0.137741	0.0279425	0.170356	0.0290212	cis
rs79435691	OID45417	TCN2	-4.92944	9.99757e-07	0.000241791	-0.157508	0.0319525	-0.170356	0.0290211	cis
rs12946901	OID43489	CD300LF	-4.92937	1.0001e-06	0.000241871	-0.199829	0.0405384	-0.170353	0.0290203	cis
rs7091176	OID41923	TECTB	4.92935	1.00017e-06	0.000241885	0.228018	0.0462571	0.170353	0.0290201	cis
rs7091334	OID41923	TECTB	4.92935	1.00017e-06	0.000241885	0.228018	0.0462571	0.170353	0.0290201	cis
rs4333991	OID44552	CNTN5	4.9293	1.00042e-06	0.000241927	0.116858	0.0237068	0.170351	0.0290196	cis
rs4362106	OID44552	CNTN5	4.9293	1.00042e-06	0.000241927	0.116858	0.0237068	0.170351	0.0290196	cis
rs4381339	OID44552	CNTN5	4.9293	1.00042e-06	0.000241927	0.116858	0.0237068	0.170351	0.0290196	cis
rs898777	OID44552	CNTN5	4.9293	1.00042e-06	0.000241927	0.116858	0.0237068	0.170351	0.0290196	cis
rs898775	OID44552	CNTN5	4.9293	1.00042e-06	0.000241927	0.116858	0.0237068	0.170351	0.0290196	cis
rs7128274	OID44552	CNTN5	4.9293	1.00042e-06	0.000241927	0.116858	0.0237068	0.170351	0.0290196	cis
rs7112651	OID44552	CNTN5	4.9293	1.00042e-06	0.000241927	0.116858	0.0237068	0.170351	0.0290196	cis
rs745634	OID44552	CNTN5	4.9293	1.00042e-06	0.000241927	0.116858	0.0237068	0.170351	0.0290196	cis
rs737239	OID44552	CNTN5	4.9293	1.00042e-06	0.000241927	0.116858	0.0237068	0.170351	0.0290196	cis
rs737237	OID44552	CNTN5	4.9293	1.00042e-06	0.000241927	0.116858	0.0237068	0.170351	0.0290196	cis
rs737236	OID44552	CNTN5	4.9293	1.00042e-06	0.000241927	0.116858	0.0237068	0.170351	0.0290196	cis
rs1341017807	OID45446	C4B	4.9293	1.00045e-06	0.000241931	0.427113	0.0866478	0.170351	0.0290195	cis
rs1443415487	OID45446	C4B	4.9293	1.00045e-06	0.000241931	0.427113	0.0866478	0.170351	0.0290195	cis
rs2007550	OID45107	DLK1	-4.92927	1.00056e-06	0.000241956	-0.16544	0.0335627	-0.17035	0.0290192	cis
rs12460408	OID43999	MUC16	4.92924	1.00075e-06	0.000242	0.244859	0.0496748	0.170349	0.0290188	cis
rs372268750	OID44430	ZP3	4.92909	1.00145e-06	0.000242167	1.46815	0.297854	0.170344	0.0290172	cis
rs703605	OID45269	STAB2	4.92903	1.0018e-06	0.000242234	0.0966457	0.0196075	0.170342	0.0290164	cis
rs831686	OID45269	STAB2	4.92903	1.0018e-06	0.000242234	0.0966457	0.0196075	0.170342	0.0290164	cis
rs831683	OID45269	STAB2	4.92903	1.0018e-06	0.000242234	0.0966457	0.0196075	0.170342	0.0290164	cis
rs1070074	OID45269	STAB2	4.92903	1.0018e-06	0.000242234	0.0966457	0.0196075	0.170342	0.0290164	cis
rs1070076	OID45269	STAB2	4.92903	1.0018e-06	0.000242234	0.0966457	0.0196075	0.170342	0.0290164	cis
rs1070077	OID45269	STAB2	4.92903	1.0018e-06	0.000242234	0.0966457	0.0196075	0.170342	0.0290164	cis
rs703607	OID45269	STAB2	4.92903	1.0018e-06	0.000242234	0.0966457	0.0196075	0.170342	0.0290164	cis
rs697197	OID45269	STAB2	4.92903	1.0018e-06	0.000242234	0.0966457	0.0196075	0.170342	0.0290164	cis
rs703611	OID45269	STAB2	4.92903	1.0018e-06	0.000242234	0.0966457	0.0196075	0.170342	0.0290164	cis
rs4722256	OID42441	FAM221A	4.92901	1.00188e-06	0.000242234	0.241642	0.0490245	0.170341	0.0290162	cis
rs61416122	OID42441	FAM221A	4.92901	1.00188e-06	0.000242234	0.241642	0.0490245	0.170341	0.0290162	cis
rs6962197	OID42441	FAM221A	4.92901	1.00188e-06	0.000242234	0.241642	0.0490245	0.170341	0.0290162	cis
rs1559012	OID42441	FAM221A	4.92901	1.00188e-06	0.000242234	0.241642	0.0490245	0.170341	0.0290162	cis
rs6945306	OID42441	FAM221A	4.92901	1.00188e-06	0.000242234	0.241642	0.0490245	0.170341	0.0290162	cis
rs6032267	OID44278	SPINT3	-4.929	1.00192e-06	0.000242234	-0.259266	0.0526001	-0.170341	0.0290161	cis
rs6073778	OID44278	SPINT3	-4.929	1.00192e-06	0.000242234	-0.259266	0.0526001	-0.170341	0.0290161	cis
rs6073779	OID44278	SPINT3	-4.929	1.00192e-06	0.000242234	-0.259266	0.0526001	-0.170341	0.0290161	cis
rs6032269	OID44278	SPINT3	-4.929	1.00192e-06	0.000242234	-0.259266	0.0526001	-0.170341	0.0290161	cis
rs6017597	OID44278	SPINT3	-4.929	1.00192e-06	0.000242234	-0.259266	0.0526001	-0.170341	0.0290161	cis
rs6017598	OID44278	SPINT3	-4.929	1.00192e-06	0.000242234	-0.259266	0.0526001	-0.170341	0.0290161	cis
rs6017599	OID44278	SPINT3	-4.929	1.00192e-06	0.000242234	-0.259266	0.0526001	-0.170341	0.0290161	cis
rs6032271	OID44278	SPINT3	-4.929	1.00192e-06	0.000242234	-0.259266	0.0526001	-0.170341	0.0290161	cis
rs2103658	OID44278	SPINT3	-4.929	1.00192e-06	0.000242234	-0.259266	0.0526001	-0.170341	0.0290161	cis
rs2092369	OID44278	SPINT3	-4.929	1.00192e-06	0.000242234	-0.259266	0.0526001	-0.170341	0.0290161	cis
rs2143224	OID44278	SPINT3	-4.929	1.00192e-06	0.000242234	-0.259266	0.0526001	-0.170341	0.0290161	cis
rs2143225	OID44278	SPINT3	-4.929	1.00192e-06	0.000242234	-0.259266	0.0526001	-0.170341	0.0290161	cis
rs2455072	OID44512	CD33	4.92896	1.00211e-06	0.000242278	0.264759	0.0537149	0.17034	0.0290157	cis
rs113222550	OID44524	CDH15	-4.92894	1.00221e-06	0.000242303	-0.294433	0.0597355	-0.170339	0.0290154	cis
rs11868865	OID45019	WFIKKN2	4.92893	1.0023e-06	0.000242312	0.126257	0.0256155	0.170339	0.0290152	cis
rs12451428	OID45019	WFIKKN2	4.92893	1.0023e-06	0.000242312	0.126257	0.0256155	0.170339	0.0290152	cis
rs8073064	OID45019	WFIKKN2	4.92893	1.0023e-06	0.000242312	0.126257	0.0256155	0.170339	0.0290152	cis
rs62059998	OID45019	WFIKKN2	4.92893	1.0023e-06	0.000242312	0.126257	0.0256155	0.170339	0.0290152	cis
rs12452766	OID45019	WFIKKN2	4.92893	1.0023e-06	0.000242312	0.126257	0.0256155	0.170339	0.0290152	cis
rs4372735	OID45019	WFIKKN2	4.92893	1.0023e-06	0.000242312	0.126257	0.0256155	0.170339	0.0290152	cis
rs35193259	OID44708	ICAM5	-4.92887	1.00257e-06	0.000242376	-0.131182	0.0266151	-0.170337	0.0290146	cis
rs74656217	OID44872	PRR4	-4.92886	1.0026e-06	0.000242383	-0.369329	0.0749319	-0.170337	0.0290145	cis
rs3860292	OID45340	CR1	4.92884	1.0027e-06	0.000242406	0.112943	0.0229147	0.170336	0.0290143	cis
rs639398	OID45191	MUC1	-4.92883	1.00279e-06	0.000242416	-0.264161	0.0535951	-0.170335	0.0290141	cis
rs488079	OID45191	MUC1	-4.92883	1.00279e-06	0.000242416	-0.264161	0.0535951	-0.170335	0.0290141	cis
rs625658	OID45191	MUC1	-4.92883	1.00279e-06	0.000242416	-0.264161	0.0535951	-0.170335	0.0290141	cis
rs539602	OID45191	MUC1	-4.92883	1.00279e-06	0.000242416	-0.264161	0.0535951	-0.170335	0.0290141	cis
rs3841838	OID45191	MUC1	-4.92883	1.00279e-06	0.000242416	-0.264161	0.0535951	-0.170335	0.0290141	cis
rs12027412	OID45191	MUC1	-4.92883	1.00279e-06	0.000242416	-0.264161	0.0535951	-0.170335	0.0290141	cis
rs943623	OID44053	OBP2B	4.92875	1.00315e-06	0.0002425	0.188574	0.03826	0.170333	0.0290133	cis
rs5795044	OID44080	PCSK7	4.92874	1.0032e-06	0.000242508	0.118584	0.0240598	0.170333	0.0290132	cis
rs552657	OID44080	PCSK7	4.92874	1.0032e-06	0.000242508	0.118584	0.0240598	0.170333	0.0290132	cis
rs552787	OID44080	PCSK7	4.92874	1.0032e-06	0.000242508	0.118584	0.0240598	0.170333	0.0290132	cis
rs1111102	OID45191	MUC1	-4.92869	1.00347e-06	0.000242571	-0.278754	0.0565575	-0.170331	0.0290126	cis
rs17551388	OID43701	FAM3D	4.92854	1.00422e-06	0.000242747	0.345956	0.0701943	0.170326	0.0290108	cis
rs17516369	OID43701	FAM3D	4.92854	1.00422e-06	0.000242747	0.345956	0.0701943	0.170326	0.0290108	cis
rs6792926	OID43701	FAM3D	4.92854	1.00422e-06	0.000242747	0.345956	0.0701943	0.170326	0.0290108	cis
rs59981340	OID43701	FAM3D	4.92854	1.00422e-06	0.000242747	0.345956	0.0701943	0.170326	0.0290108	cis
rs140717803	OID44661	FOLR3	-4.9285	1.00439e-06	0.000242786	-0.826539	0.167706	-0.170325	0.0290104	cis
rs2102668	OID44198	RTN4R	-4.9285	1.0044e-06	0.000242787	-0.154361	0.03132	-0.170324	0.0290104	cis
rs9471564	OID45290	TREML2	-4.92846	1.0046e-06	0.000242832	-0.114947	0.0233231	-0.170323	0.02901	cis
chr11_116803154_T_TAC	OID44080	PCSK7	-4.92846	1.00461e-06	0.000242832	-0.107903	0.0218939	-0.170323	0.02901	cis
rs35544618	OID42448	FCGR2B	-4.92846	1.00463e-06	0.000242836	-0.276319	0.056066	-0.170323	0.0290099	cis
rs6869976	OID44528	CDH6	-4.92844	1.00471e-06	0.000242853	-0.0908634	0.0184365	-0.170322	0.0290097	cis
rs192188401	OID44698	HBZ	-4.9284	1.0049e-06	0.000242897	-1.31081	0.265971	-0.170321	0.0290093	cis
rs140188445	OID44698	HBZ	-4.9284	1.0049e-06	0.000242897	-1.31081	0.265971	-0.170321	0.0290093	cis
rs150383596	OID43576	CST5	-4.92838	1.00501e-06	0.000242922	-0.429683	0.0871854	-0.17032	0.029009	cis
rs10997979	OID42883	PBLD	4.92832	1.0053e-06	0.000242964	0.135129	0.0274189	0.170318	0.0290084	cis
rs4745948	OID42883	PBLD	4.92832	1.0053e-06	0.000242964	0.135129	0.0274189	0.170318	0.0290084	cis
rs4480432	OID42883	PBLD	4.92832	1.0053e-06	0.000242964	0.135129	0.0274189	0.170318	0.0290084	cis
rs10997982	OID42883	PBLD	4.92832	1.0053e-06	0.000242964	0.135129	0.0274189	0.170318	0.0290084	cis
rs7096254	OID42883	PBLD	4.92832	1.0053e-06	0.000242964	0.135129	0.0274189	0.170318	0.0290084	cis
rs7096686	OID42883	PBLD	4.92832	1.0053e-06	0.000242964	0.135129	0.0274189	0.170318	0.0290084	cis
rs1900016	OID42883	PBLD	4.92832	1.0053e-06	0.000242964	0.135129	0.0274189	0.170318	0.0290084	cis
rs10997991	OID42883	PBLD	4.92832	1.0053e-06	0.000242964	0.135129	0.0274189	0.170318	0.0290084	cis
rs1900014	OID42883	PBLD	4.92832	1.0053e-06	0.000242964	0.135129	0.0274189	0.170318	0.0290084	cis
rs4746733	OID42883	PBLD	4.92832	1.0053e-06	0.000242964	0.135129	0.0274189	0.170318	0.0290084	cis
rs12774635	OID42883	PBLD	4.92832	1.0053e-06	0.000242964	0.135129	0.0274189	0.170318	0.0290084	cis
rs7913582	OID42883	PBLD	4.92832	1.0053e-06	0.000242964	0.135129	0.0274189	0.170318	0.0290084	cis
rs7900891	OID42883	PBLD	4.92832	1.0053e-06	0.000242964	0.135129	0.0274189	0.170318	0.0290084	cis
rs10998009	OID42883	PBLD	4.92832	1.0053e-06	0.000242964	0.135129	0.0274189	0.170318	0.0290084	cis
rs7094885	OID42883	PBLD	4.92832	1.0053e-06	0.000242964	0.135129	0.0274189	0.170318	0.0290084	cis
rs7081213	OID42883	PBLD	4.92832	1.0053e-06	0.000242964	0.135129	0.0274189	0.170318	0.0290084	cis
rs2889874	OID42946	PROCR	4.92828	1.00549e-06	0.000243007	0.214247	0.043473	0.170317	0.0290079	cis
rs57540450	OID43561	CPVL	4.92824	1.00573e-06	0.000243063	0.266104	0.0539958	0.170316	0.0290074	cis
rs35700691	OID45191	MUC1	-4.9282	1.00593e-06	0.0002431	-0.26598	0.0539711	-0.170314	0.0290069	cis
rs11267969	OID44535	CGREF1	-4.92818	1.00602e-06	0.0002431	-0.208631	0.0423342	-0.170314	0.0290067	cis
rs509047	OID44535	CGREF1	-4.92818	1.00602e-06	0.0002431	-0.208631	0.0423342	-0.170314	0.0290067	cis
rs4665920	OID44535	CGREF1	-4.92818	1.00602e-06	0.0002431	-0.208631	0.0423342	-0.170314	0.0290067	cis
rs4665921	OID44535	CGREF1	-4.92818	1.00602e-06	0.0002431	-0.208631	0.0423342	-0.170314	0.0290067	cis
rs13390390	OID44535	CGREF1	-4.92818	1.00602e-06	0.0002431	-0.208631	0.0423342	-0.170314	0.0290067	cis
rs3845685	OID44535	CGREF1	-4.92818	1.00602e-06	0.0002431	-0.208631	0.0423342	-0.170314	0.0290067	cis
rs7557229	OID44535	CGREF1	-4.92818	1.00602e-06	0.0002431	-0.208631	0.0423342	-0.170314	0.0290067	cis
rs3910615	OID44535	CGREF1	-4.92818	1.00602e-06	0.0002431	-0.208631	0.0423342	-0.170314	0.0290067	cis
rs3843322	OID44535	CGREF1	-4.92818	1.00602e-06	0.0002431	-0.208631	0.0423342	-0.170314	0.0290067	cis
rs540490	OID44535	CGREF1	-4.92818	1.00602e-06	0.0002431	-0.208631	0.0423342	-0.170314	0.0290067	cis
rs10585955	OID44535	CGREF1	-4.92818	1.00602e-06	0.0002431	-0.208631	0.0423342	-0.170314	0.0290067	cis
rs12714002	OID44535	CGREF1	-4.92818	1.00602e-06	0.0002431	-0.208631	0.0423342	-0.170314	0.0290067	cis
rs12612520	OID44535	CGREF1	-4.92818	1.00602e-06	0.0002431	-0.208631	0.0423342	-0.170314	0.0290067	cis
rs12618836	OID44535	CGREF1	-4.92818	1.00602e-06	0.0002431	-0.208631	0.0423342	-0.170314	0.0290067	cis
rs12612619	OID44535	CGREF1	-4.92818	1.00602e-06	0.0002431	-0.208631	0.0423342	-0.170314	0.0290067	cis
rs34803465	OID44535	CGREF1	-4.92818	1.00602e-06	0.0002431	-0.208631	0.0423342	-0.170314	0.0290067	cis
rs12613534	OID44535	CGREF1	-4.92818	1.00602e-06	0.0002431	-0.208631	0.0423342	-0.170314	0.0290067	cis
rs4665923	OID44535	CGREF1	-4.92818	1.00602e-06	0.0002431	-0.208631	0.0423342	-0.170314	0.0290067	cis
rs1908946	OID43870	IRAG2	-4.92793	1.00726e-06	0.000243391	-0.1436	0.0291399	-0.170305	0.0290039	cis
rs11047824	OID43870	IRAG2	-4.92793	1.00726e-06	0.000243391	-0.1436	0.0291399	-0.170305	0.0290039	cis
rs11832421	OID43870	IRAG2	-4.92793	1.00726e-06	0.000243391	-0.1436	0.0291399	-0.170305	0.0290039	cis
rs11832456	OID43870	IRAG2	-4.92793	1.00726e-06	0.000243391	-0.1436	0.0291399	-0.170305	0.0290039	cis
rs10842466	OID43870	IRAG2	-4.92793	1.00726e-06	0.000243391	-0.1436	0.0291399	-0.170305	0.0290039	cis
rs12446102	OID45108	DNASE1	4.9279	1.00743e-06	0.00024343	0.225672	0.0457947	0.170304	0.0290035	cis
chr16_28224762_CTTTG_C	OID44467	APOBR	-4.92786	1.00761e-06	0.000243473	-0.204873	0.0415744	-0.170303	0.0290031	cis
rs879681369	OID42398	EGFL7	-4.92785	1.00768e-06	0.000243484	-0.416408	0.0845009	-0.170302	0.0290029	cis
rs879351921	OID42398	EGFL7	-4.92785	1.00768e-06	0.000243484	-0.416408	0.0845009	-0.170302	0.0290029	cis
rs757810520	OID42398	EGFL7	-4.92785	1.00768e-06	0.000243484	-0.416408	0.0845009	-0.170302	0.0290029	cis
rs145443922	OID43885	KAZALD1	4.92782	1.00779e-06	0.00024351	0.458652	0.0930738	0.170302	0.0290027	cis
rs11121225	OID45049	CA6	4.92781	1.00787e-06	0.000243526	0.219315	0.0445055	0.170301	0.0290025	cis
rs558679739	OID44900	ROBO1	-4.92779	1.00796e-06	0.000243546	-0.31571	0.0640672	-0.170301	0.0290023	cis
rs192917895	OID44900	ROBO1	-4.92779	1.00796e-06	0.000243546	-0.31571	0.0640672	-0.170301	0.0290023	cis
rs17514360	OID45036	ASAH1	-4.92778	1.00804e-06	0.000243562	-0.191929	0.0389483	-0.1703	0.0290021	cis
rs139536635	OID44582	CTSS	4.92771	1.00835e-06	0.000243636	0.0765916	0.015543	0.170298	0.0290014	cis
rs62115082	OID44245	SIGLEC6	4.92765	1.00865e-06	0.000243704	0.147557	0.0299446	0.170296	0.0290007	cis
rs62116164	OID44245	SIGLEC6	4.92765	1.00865e-06	0.000243704	0.147557	0.0299446	0.170296	0.0290007	cis
rs61671687	OID43579	CTSH	-4.92765	1.00868e-06	0.000243709	-0.549227	0.111458	-0.170296	0.0290007	cis
rs151049396	OID44133	PSG1	-4.92764	1.00873e-06	0.00024372	-1.0409	0.211237	-0.170295	0.0290005	cis
rs4151139	OID44670	GALNT5	-4.92762	1.00882e-06	0.00024374	-0.313579	0.0636371	-0.170295	0.0290003	cis
rs144466095	OID43885	KAZALD1	4.92762	1.00883e-06	0.00024374	0.460765	0.0935066	0.170295	0.0290003	cis
rs1678105	OID43934	LRIG1	-4.92759	1.00897e-06	0.000243771	-0.116518	0.023646	-0.170294	0.029	cis
rs1678102	OID43934	LRIG1	-4.92759	1.00897e-06	0.000243771	-0.116518	0.023646	-0.170294	0.029	cis
rs144827539	OID45243	QPCT	4.92758	1.00903e-06	0.000243782	0.328472	0.0666599	0.170293	0.0289998	cis
rs988295732	OID45243	QPCT	4.92758	1.00903e-06	0.000243782	0.328472	0.0666599	0.170293	0.0289998	cis
rs10623402	OID45195	NCAM2	-4.92753	1.00929e-06	0.000243834	-0.0987223	0.0200349	-0.170292	0.0289993	cis
rs9982963	OID45195	NCAM2	-4.92753	1.00929e-06	0.000243834	-0.0987223	0.0200349	-0.170292	0.0289993	cis
rs56104771	OID45195	NCAM2	-4.92753	1.00929e-06	0.000243834	-0.0987223	0.0200349	-0.170292	0.0289993	cis
rs6518027	OID45195	NCAM2	-4.92753	1.00929e-06	0.000243834	-0.0987223	0.0200349	-0.170292	0.0289993	cis
rs6518030	OID45195	NCAM2	-4.92753	1.00929e-06	0.000243834	-0.0987223	0.0200349	-0.170292	0.0289993	cis
rs9983588	OID45195	NCAM2	-4.92753	1.00929e-06	0.000243834	-0.0987223	0.0200349	-0.170292	0.0289993	cis
rs11016893	OID43971	MGMT	-4.92751	1.00935e-06	0.000243847	-0.730238	0.148196	-0.170291	0.0289991	cis
rs35206772	OID45290	TREML2	-4.92751	1.00938e-06	0.000243851	-0.115019	0.0233423	-0.170291	0.028999	cis
rs13212392	OID45290	TREML2	-4.92751	1.00938e-06	0.000243851	-0.115019	0.0233423	-0.170291	0.028999	cis
rs12462801	OID43832	IFI30	4.92749	1.00947e-06	0.000243871	0.1451	0.0294471	0.17029	0.0289988	cis
rs146669062	OID44356	TPSAB1	-4.92743	1.00977e-06	0.000243942	-0.651954	0.132311	-0.170288	0.0289982	cis
rs9222	OID44774	MELTF	4.92742	1.0098e-06	0.000243946	0.120909	0.0245379	0.170288	0.0289981	cis
rs2299262	OID44862	PON3	4.92737	1.01008e-06	0.000244013	0.0771343	0.0156543	0.170286	0.0289975	cis
rs34432907	OID44340	TNFRSF11A	4.92726	1.01062e-06	0.00024414	0.19558	0.0396935	0.170283	0.0289962	cis
rs71352573	OID44340	TNFRSF11A	4.92726	1.01062e-06	0.00024414	0.19558	0.0396935	0.170283	0.0289962	cis
rs5760180	OID45272	SUSD2	-4.92726	1.01063e-06	0.000244141	-0.132463	0.0268836	-0.170283	0.0289962	cis
rs147852293	OID43834	IFNGR2	-4.92716	1.01113e-06	0.00024426	-0.837039	0.169883	-0.170279	0.0289951	cis
rs73796324	OID45213	PDGFRB	4.92713	1.01127e-06	0.00024429	0.297796	0.06044	0.170278	0.0289947	cis
rs116338165	OID45213	PDGFRB	4.92713	1.01127e-06	0.00024429	0.297796	0.06044	0.170278	0.0289947	cis
rs117567588	OID43328	ADAM22	4.9271	1.01144e-06	0.000244329	0.333658	0.0677191	0.170277	0.0289944	cis
rs71123920	OID45399	PON1	-4.92708	1.01153e-06	0.00024435	-0.072071	0.0146275	-0.170277	0.0289942	cis
rs145651407	OID43630	DPEP1	4.92701	1.01189e-06	0.000244433	0.284266	0.0576956	0.170274	0.0289933	cis
rs113338226	OID43630	DPEP1	4.92701	1.01189e-06	0.000244433	0.284266	0.0576956	0.170274	0.0289933	cis
rs12615509	OID44535	CGREF1	-4.927	1.01195e-06	0.000244443	-0.200393	0.0406724	-0.170274	0.0289932	cis
rs486582	OID44535	CGREF1	-4.927	1.01195e-06	0.000244443	-0.200393	0.0406724	-0.170274	0.0289932	cis
rs4898721	OID45196	NID2	4.92699	1.01196e-06	0.000244445	0.253002	0.0513502	0.170274	0.0289932	cis
rs965791	OID42970	PXN	-4.92693	1.01226e-06	0.000244512	-0.331039	0.0671897	-0.170272	0.0289925	cis
rs10535497	OID42970	PXN	-4.92693	1.01226e-06	0.000244512	-0.331039	0.0671897	-0.170272	0.0289925	cis
rs2463446	OID42970	PXN	-4.92693	1.01226e-06	0.000244512	-0.331039	0.0671897	-0.170272	0.0289925	cis
rs2005792	OID43475	CCL8	4.92682	1.01283e-06	0.000244648	0.181035	0.0367449	0.170268	0.0289912	cis
rs34263575	OID43732	FUT8	4.9268	1.01293e-06	0.00024467	0.188582	0.0382767	0.170267	0.028991	cis
rs35366867	OID44524	CDH15	-4.92679	1.013e-06	0.000244686	-0.189955	0.0385556	-0.170267	0.0289908	cis
rs4141634	OID44718	IL1R2	4.92678	1.01303e-06	0.000244691	0.0615436	0.0124917	0.170267	0.0289907	cis
rs872945	OID42114	AMN	-4.92676	1.01316e-06	0.000244697	-0.292826	0.0594358	-0.170266	0.0289905	cis
rs7145445	OID42114	AMN	-4.92676	1.01316e-06	0.000244697	-0.292826	0.0594358	-0.170266	0.0289905	cis
rs35504608	OID42114	AMN	-4.92676	1.01316e-06	0.000244697	-0.292826	0.0594358	-0.170266	0.0289905	cis
rs34779368	OID42114	AMN	-4.92676	1.01316e-06	0.000244697	-0.292826	0.0594358	-0.170266	0.0289905	cis
rs12539985	OID44847	PILRB	-4.92676	1.01316e-06	0.000244697	-0.220172	0.0446891	-0.170266	0.0289904	cis
rs2993207	OID45191	MUC1	-4.92675	1.01319e-06	0.000244697	-0.263917	0.0535681	-0.170266	0.0289904	cis
rs656247	OID45191	MUC1	-4.92675	1.01319e-06	0.000244697	-0.263917	0.0535681	-0.170266	0.0289904	cis
rs4661151	OID45191	MUC1	-4.92675	1.01319e-06	0.000244697	-0.263917	0.0535681	-0.170266	0.0289904	cis
rs12024880	OID45191	MUC1	-4.92675	1.01319e-06	0.000244697	-0.263917	0.0535681	-0.170266	0.0289904	cis
rs9564380	OID44078	PCDH9	4.92674	1.01322e-06	0.000244697	0.123475	0.0250622	0.170265	0.0289903	cis
rs1927820	OID44078	PCDH9	4.92674	1.01322e-06	0.000244697	0.123475	0.0250622	0.170265	0.0289903	cis
rs1590522	OID44078	PCDH9	4.92674	1.01322e-06	0.000244697	0.123475	0.0250622	0.170265	0.0289903	cis
rs8000565	OID44078	PCDH9	4.92674	1.01322e-06	0.000244697	0.123475	0.0250622	0.170265	0.0289903	cis
rs7332095	OID44078	PCDH9	4.92674	1.01322e-06	0.000244697	0.123475	0.0250622	0.170265	0.0289903	cis
rs9541030	OID44078	PCDH9	4.92674	1.01322e-06	0.000244697	0.123475	0.0250622	0.170265	0.0289903	cis
rs7334490	OID44078	PCDH9	4.92674	1.01322e-06	0.000244697	0.123475	0.0250622	0.170265	0.0289903	cis
rs7318837	OID44078	PCDH9	4.92674	1.01322e-06	0.000244697	0.123475	0.0250622	0.170265	0.0289903	cis
rs9317652	OID44078	PCDH9	4.92674	1.01322e-06	0.000244697	0.123475	0.0250622	0.170265	0.0289903	cis
rs9317653	OID44078	PCDH9	4.92674	1.01322e-06	0.000244697	0.123475	0.0250622	0.170265	0.0289903	cis
rs9317654	OID44078	PCDH9	4.92674	1.01322e-06	0.000244697	0.123475	0.0250622	0.170265	0.0289903	cis
rs9529205	OID44078	PCDH9	4.92674	1.01322e-06	0.000244697	0.123475	0.0250622	0.170265	0.0289903	cis
rs9317657	OID44078	PCDH9	4.92674	1.01322e-06	0.000244697	0.123475	0.0250622	0.170265	0.0289903	cis
rs1015870	OID44078	PCDH9	4.92674	1.01322e-06	0.000244697	0.123475	0.0250622	0.170265	0.0289903	cis
rs12705100	OID45223	PILRA	-4.92672	1.01332e-06	0.000244718	-0.125018	0.0253754	-0.170265	0.0289901	cis
rs116855140	OID43429	BTN3A2	4.92668	1.01355e-06	0.000244773	0.37795	0.076715	0.170263	0.0289896	cis
rs16876045	OID43386	ARSB	-4.92666	1.01364e-06	0.000244792	-0.266471	0.0540875	-0.170263	0.0289894	cis
rs7232794	OID44231	SERPINB8	4.9266	1.01394e-06	0.000244854	0.19236	0.0390452	0.170261	0.0289887	cis
rs8083569	OID44231	SERPINB8	4.9266	1.01394e-06	0.000244854	0.19236	0.0390452	0.170261	0.0289887	cis
rs8089587	OID44231	SERPINB8	4.9266	1.01394e-06	0.000244854	0.19236	0.0390452	0.170261	0.0289887	cis
rs9944552	OID44231	SERPINB8	4.9266	1.01394e-06	0.000244854	0.19236	0.0390452	0.170261	0.0289887	cis
rs5825514	OID44231	SERPINB8	4.9266	1.01394e-06	0.000244854	0.19236	0.0390452	0.170261	0.0289887	cis
rs11273329	OID44231	SERPINB8	4.9266	1.01394e-06	0.000244854	0.19236	0.0390452	0.170261	0.0289887	cis
chr16_89781901_G_GGA	OID43630	DPEP1	4.92659	1.014e-06	0.000244868	0.144195	0.0292687	0.17026	0.0289885	cis
rs561854930	OID44612	DPP7	4.92659	1.01402e-06	0.000244869	0.41719	0.0846813	0.17026	0.0289885	cis
rs1197699	OID41432	LTK	-4.92655	1.0142e-06	0.000244911	-0.133543	0.0271069	-0.170259	0.0289881	cis
rs1672459	OID41432	LTK	-4.92655	1.0142e-06	0.000244911	-0.133543	0.0271069	-0.170259	0.0289881	cis
rs191703372	OID43610	DKKL1	4.92653	1.0143e-06	0.000244932	0.529421	0.107463	0.170258	0.0289879	cis
rs146524744	OID44655	FGFR4	-4.92648	1.01453e-06	0.000244984	-0.169537	0.0344133	-0.170257	0.0289873	cis
rs140794496	OID44655	FGFR4	-4.92648	1.01453e-06	0.000244984	-0.169537	0.0344133	-0.170257	0.0289873	cis
rs10232130	OID45223	PILRA	-4.92642	1.01482e-06	0.000245052	-0.132633	0.0269228	-0.170255	0.0289867	cis
rs10247980	OID45223	PILRA	-4.92642	1.01482e-06	0.000245052	-0.132633	0.0269228	-0.170255	0.0289867	cis
rs11086681	OID45380	LBP	-4.92641	1.01489e-06	0.000245065	-0.196496	0.0398862	-0.170254	0.0289865	cis
rs2965955	OID44524	CDH15	4.92628	1.01556e-06	0.000245227	0.179831	0.0365045	0.17025	0.028985	cis
rs10113648	OID43859	IMPA1	4.92625	1.01569e-06	0.000245255	0.151271	0.0307071	0.170249	0.0289847	cis
rs17883613	OID43066	SFTPA2	-4.92623	1.01578e-06	0.000245276	-0.244077	0.0495463	-0.170248	0.0289845	cis
rs2355437	OID44316	TEX101	4.92614	1.01626e-06	0.000245389	0.221114	0.0448857	0.170245	0.0289834	cis
rs62167157	OID44033	NMI	-4.92613	1.01631e-06	0.000245399	-0.339396	0.068897	-0.170245	0.0289833	cis
rs62167159	OID44033	NMI	-4.92613	1.01631e-06	0.000245399	-0.339396	0.068897	-0.170245	0.0289833	cis
rs11728037	OID44482	BST1	-4.92611	1.01643e-06	0.000245425	-0.150911	0.0306349	-0.170244	0.028983	cis
rs183189597	OID45289	TREH	4.92609	1.01652e-06	0.000245446	0.797946	0.161984	0.170243	0.0289828	cis
rs138089196	OID44502	CCL24	4.92608	1.01658e-06	0.000245456	0.301106	0.061125	0.170243	0.0289827	cis
rs62475460	OID44502	CCL24	4.92608	1.01658e-06	0.000245456	0.301106	0.061125	0.170243	0.0289827	cis
rs7793389	OID44502	CCL24	4.92608	1.01658e-06	0.000245456	0.301106	0.061125	0.170243	0.0289827	cis
rs78182481	OID43506	CDCP1	4.92607	1.01662e-06	0.000245458	0.187033	0.037968	0.170243	0.0289826	cis
rs62244499	OID43506	CDCP1	4.92607	1.01662e-06	0.000245458	0.187033	0.037968	0.170243	0.0289826	cis
rs74343663	OID43506	CDCP1	4.92607	1.01662e-06	0.000245458	0.187033	0.037968	0.170243	0.0289826	cis
rs78173968	OID43506	CDCP1	4.92607	1.01662e-06	0.000245458	0.187033	0.037968	0.170243	0.0289826	cis
rs951193	OID42609	IL1RL2	-4.926	1.01698e-06	0.000245542	-0.254402	0.0516448	-0.17024	0.0289818	cis
rs77435902	OID42609	IL1RL2	-4.926	1.01698e-06	0.000245542	-0.254402	0.0516448	-0.17024	0.0289818	cis
rs7797025	OID44847	PILRB	-4.92599	1.01701e-06	0.000245545	-0.193192	0.0392188	-0.17024	0.0289817	cis
rs62353789	OID45160	IL7R	4.92594	1.01725e-06	0.000245602	0.200747	0.0407531	0.170239	0.0289812	cis
rs12150753	OID44340	TNFRSF11A	4.92591	1.01741e-06	0.000245635	0.25965	0.0527111	0.170238	0.0289808	cis
rs79455598	OID44340	TNFRSF11A	4.92591	1.01741e-06	0.000245635	0.25965	0.0527111	0.170238	0.0289808	cis
chr18_62424313_A_AT	OID44340	TNFRSF11A	4.92591	1.01741e-06	0.000245635	0.25965	0.0527111	0.170238	0.0289808	cis
rs60947478	OID44648	FBLN7	4.9259	1.0175e-06	0.000245652	0.466765	0.0947575	0.170237	0.0289806	cis
rs10172159	OID44648	FBLN7	4.9259	1.0175e-06	0.000245652	0.466765	0.0947575	0.170237	0.0289806	cis
rs13400334	OID44648	FBLN7	4.9259	1.0175e-06	0.000245652	0.466765	0.0947575	0.170237	0.0289806	cis
rs17789655	OID43535	CLEC4C	-4.92587	1.01761e-06	0.000245676	-0.192363	0.0390515	-0.170236	0.0289804	cis
rs57150900	OID43168	TDGF1	4.92586	1.01767e-06	0.000245691	0.994323	0.201858	0.170236	0.0289802	cis
rs529317578	OID44927	SFTPD	4.92578	1.01807e-06	0.000245784	0.598444	0.121492	0.170233	0.0289793	cis
rs1913528	OID42016	VSTM4	4.92577	1.01816e-06	0.000245803	0.250293	0.0508129	0.170233	0.0289791	cis
rs2241033	OID44524	CDH15	4.92566	1.01867e-06	0.000245926	0.180497	0.0366441	0.170229	0.028978	cis
rs149698089	OID43920	LEFTY2	4.92561	1.01894e-06	0.000245991	0.379648	0.0770763	0.170227	0.0289774	cis
rs76115116	OID45380	LBP	-4.9256	1.01901e-06	0.000246005	-0.89682	0.182073	-0.170227	0.0289772	cis
rs6004095	OID45272	SUSD2	-4.92559	1.01904e-06	0.00024601	-0.133688	0.0271415	-0.170227	0.0289771	cis
rs590251	OID43704	FCAR	-4.92553	1.01936e-06	0.000246084	-0.146395	0.0297218	-0.170225	0.0289764	cis
rs616452	OID43704	FCAR	-4.92553	1.01936e-06	0.000246084	-0.146395	0.0297218	-0.170225	0.0289764	cis
chr11_102661032_G_GA	OID43980	MMP12	4.92549	1.01953e-06	0.000246124	0.213875	0.043422	0.170223	0.028976	cis
rs6502644	OID44930	SHMT1	-4.92531	1.02044e-06	0.000246341	-0.235528	0.04782	-0.170217	0.028974	cis
rs2535338	OID43511	CDSN	4.92521	1.02096e-06	0.000246464	0.13927	0.028277	0.170214	0.0289728	cis
rs1787686	OID44080	PCSK7	4.92512	1.0214e-06	0.000246569	0.115836	0.0235194	0.170211	0.0289718	cis
rs4276276	OID44482	BST1	4.9251	1.02153e-06	0.0002466	0.149103	0.030274	0.17021	0.0289715	cis
rs167374	OID43895	KLB	4.92509	1.02156e-06	0.000246605	0.176032	0.0357418	0.17021	0.0289714	cis
rs140326167	OID44997	TPK1	4.92506	1.02174e-06	0.000246646	0.108005	0.0219297	0.170209	0.028971	cis
rs55658241	OID43386	ARSB	4.92503	1.02188e-06	0.000246677	0.192632	0.0391129	0.170208	0.0289707	cis
rs2110965	OID45243	QPCT	4.92497	1.0222e-06	0.000246754	0.101345	0.0205779	0.170206	0.02897	cis
rs10917268	OID43432	C1QA	4.92487	1.0227e-06	0.000246871	0.155241	0.0315218	0.170203	0.0289689	cis
rs744422	OID40778	AKAP13	4.92484	1.02286e-06	0.00024691	0.301338	0.0611874	0.170201	0.0289685	cis
rs62283996	OID42787	MUC20	4.9248	1.02307e-06	0.000246945	0.344509	0.069954	0.1702	0.0289681	cis
rs2290062	OID42787	MUC20	4.9248	1.02307e-06	0.000246945	0.344509	0.069954	0.1702	0.0289681	cis
rs2290063	OID42787	MUC20	4.9248	1.02307e-06	0.000246945	0.344509	0.069954	0.1702	0.0289681	cis
rs2290064	OID42787	MUC20	4.9248	1.02307e-06	0.000246945	0.344509	0.069954	0.1702	0.0289681	cis
rs58259104	OID42787	MUC20	4.9248	1.02307e-06	0.000246945	0.344509	0.069954	0.1702	0.0289681	cis
rs56346342	OID42787	MUC20	4.9248	1.02307e-06	0.000246945	0.344509	0.069954	0.1702	0.0289681	cis
rs62284001	OID42787	MUC20	4.9248	1.02307e-06	0.000246945	0.344509	0.069954	0.1702	0.0289681	cis
rs62284002	OID42787	MUC20	4.9248	1.02307e-06	0.000246945	0.344509	0.069954	0.1702	0.0289681	cis
rs140957922	OID44482	BST1	4.92476	1.02326e-06	0.00024699	0.465101	0.0944415	0.170199	0.0289676	cis
rs840580	OID45419	TFPI	4.92468	1.02367e-06	0.000247071	0.115242	0.0234009	0.170196	0.0289667	cis
rs1728680	OID45419	TFPI	4.92468	1.02367e-06	0.000247071	0.115242	0.0234009	0.170196	0.0289667	cis
rs840616	OID45419	TFPI	4.92468	1.02367e-06	0.000247071	0.115242	0.0234009	0.170196	0.0289667	cis
rs840611	OID45419	TFPI	4.92468	1.02367e-06	0.000247071	0.115242	0.0234009	0.170196	0.0289667	cis
rs3106352	OID45419	TFPI	4.92468	1.02367e-06	0.000247071	0.115242	0.0234009	0.170196	0.0289667	cis
rs1706261	OID45419	TFPI	4.92468	1.02367e-06	0.000247071	0.115242	0.0234009	0.170196	0.0289667	cis
rs1728690	OID45419	TFPI	4.92468	1.02367e-06	0.000247071	0.115242	0.0234009	0.170196	0.0289667	cis
rs1632282	OID45419	TFPI	4.92468	1.02367e-06	0.000247071	0.115242	0.0234009	0.170196	0.0289667	cis
rs698593	OID45419	TFPI	-4.92468	1.02367e-06	0.000247071	-0.115242	0.0234009	-0.170196	0.0289667	cis
rs698588	OID45419	TFPI	-4.92468	1.02367e-06	0.000247071	-0.115242	0.0234009	-0.170196	0.0289667	cis
rs190989381	OID43387	ASAH2	4.92466	1.02377e-06	0.000247094	0.455279	0.092449	0.170195	0.0289665	cis
chr2_187362575_G_GACACAC	OID45419	TFPI	-4.92463	1.02389e-06	0.000247121	-0.117836	0.0239279	-0.170195	0.0289662	cis
rs705374	OID45399	PON1	4.92459	1.02412e-06	0.000247175	0.108881	0.0221096	0.170193	0.0289657	cis
rs11073951	OID40778	AKAP13	4.92457	1.02419e-06	0.00024719	0.301669	0.0612578	0.170193	0.0289655	cis
rs74456673	OID43704	FCAR	-4.92456	1.02428e-06	0.000247209	-0.178964	0.0363411	-0.170192	0.0289653	cis
rs12574893	OID45387	NCAM1	4.92455	1.02433e-06	0.000247212	0.110901	0.0225201	0.170192	0.0289652	cis
rs10891495	OID45387	NCAM1	4.92455	1.02433e-06	0.000247212	0.110901	0.0225201	0.170192	0.0289652	cis
rs59598942	OID45387	NCAM1	4.92455	1.02433e-06	0.000247212	0.110901	0.0225201	0.170192	0.0289652	cis
rs7946527	OID45387	NCAM1	4.92455	1.02433e-06	0.000247212	0.110901	0.0225201	0.170192	0.0289652	cis
rs4144893	OID45387	NCAM1	4.92455	1.02433e-06	0.000247212	0.110901	0.0225201	0.170192	0.0289652	cis
rs12130372	OID45252	SELL	-4.92453	1.02442e-06	0.000247232	-0.116027	0.023561	-0.170191	0.028965	cis
chr5_141110514_T_TCAAA	OID44079	PCDHB15	4.92445	1.02481e-06	0.000247325	0.146829	0.0298162	0.170189	0.0289641	cis
rs7141975	OID45175	LGALS3	4.92442	1.02498e-06	0.000247363	0.125651	0.0255159	0.170187	0.0289638	cis
rs748017	OID45175	LGALS3	4.92442	1.02498e-06	0.000247363	0.125651	0.0255159	0.170187	0.0289638	cis
rs55836402	OID45162	INHBC	-4.92434	1.02538e-06	0.000247458	-0.165314	0.0335709	-0.170185	0.0289629	cis
rs1444212	OID42708	LRRN1	-4.92433	1.02541e-06	0.000247462	-0.135597	0.0275362	-0.170185	0.0289628	cis
rs4685693	OID42708	LRRN1	-4.92433	1.02541e-06	0.000247462	-0.135597	0.0275362	-0.170185	0.0289628	cis
rs147594874	OID43784	GSTT2B	-4.92432	1.02546e-06	0.000247472	-1.53235	0.31118	-0.170184	0.0289627	cis
rs73234298	OID44727	KDR	4.9243	1.0256e-06	0.000247503	0.13718	0.0278577	0.170183	0.0289624	cis
rs58751618	OID45223	PILRA	4.92421	1.02606e-06	0.000247613	0.124575	0.0252984	0.17018	0.0289613	cis
rs188252452	OID44755	LILRA6	4.92393	1.02747e-06	0.00024795	0.53982	0.109632	0.170171	0.0289582	cis
rs148209236	OID44482	BST1	4.92393	1.0275e-06	0.000247955	0.437831	0.0889191	0.170171	0.0289581	cis
rs4785642	OID43630	DPEP1	-4.92381	1.02811e-06	0.000248097	-0.139379	0.0283071	-0.170167	0.0289568	cis
rs4785643	OID43630	DPEP1	-4.92381	1.02811e-06	0.000248097	-0.139379	0.0283071	-0.170167	0.0289568	cis
rs6500541	OID43630	DPEP1	-4.92381	1.02811e-06	0.000248097	-0.139379	0.0283071	-0.170167	0.0289568	cis
rs1275219	OID44733	KLK7	-4.92375	1.0284e-06	0.000248167	-0.129636	0.0263287	-0.170165	0.0289561	cis
rs11886175	OID45134	GNLY	-4.92374	1.02845e-06	0.000248176	-0.204	0.0414319	-0.170165	0.028956	cis
rs2844498	OID45446	C4B	-4.92373	1.0285e-06	0.000248184	-0.184216	0.037414	-0.170164	0.0289559	cis
rs2246626	OID45446	C4B	-4.92373	1.0285e-06	0.000248184	-0.184216	0.037414	-0.170164	0.0289559	cis
rs609509	OID43583	CX3CL1	-4.92372	1.02854e-06	0.000248194	-0.17453	0.0354467	-0.170164	0.0289558	cis
rs112619943	OID45058	CD177	-4.92359	1.02922e-06	0.000248355	-0.939213	0.190758	-0.17016	0.0289543	cis
rs871022	OID43749	GFRAL	-4.92353	1.02951e-06	0.000248419	-0.254639	0.0517188	-0.170158	0.0289536	cis
rs11969679	OID43749	GFRAL	-4.92353	1.02951e-06	0.000248419	-0.254639	0.0517188	-0.170158	0.0289536	cis
rs12660612	OID43749	GFRAL	-4.92353	1.02951e-06	0.000248419	-0.254639	0.0517188	-0.170158	0.0289536	cis
rs4715538	OID43749	GFRAL	-4.92353	1.02951e-06	0.000248419	-0.254639	0.0517188	-0.170158	0.0289536	cis
rs10181687	OID44099	PLB1	4.92352	1.02956e-06	0.000248428	0.201897	0.0410066	0.170157	0.0289535	cis
rs151313645	OID43706	FCRL6	4.92348	1.02976e-06	0.000248475	0.744185	0.15115	0.170156	0.0289531	cis
rs4291609	OID45190	MSMB	4.92347	1.02982e-06	0.000248481	0.312132	0.0633968	0.170156	0.0289529	cis
rs35198019	OID45190	MSMB	4.92347	1.02982e-06	0.000248481	0.312132	0.0633968	0.170156	0.0289529	cis
rs34549083	OID45190	MSMB	4.92347	1.02982e-06	0.000248481	0.312132	0.0633968	0.170156	0.0289529	cis
rs61845705	OID45190	MSMB	4.92347	1.02982e-06	0.000248481	0.312132	0.0633968	0.170156	0.0289529	cis
rs12266393	OID45190	MSMB	4.92347	1.02982e-06	0.000248481	0.312132	0.0633968	0.170156	0.0289529	cis
rs10988105	OID41910	TBC1D13	-4.92345	1.02993e-06	0.000248506	-0.305905	0.0621322	-0.170155	0.0289527	cis
rs143156172	OID43980	MMP12	4.92344	1.03e-06	0.000248521	0.391467	0.079511	0.170154	0.0289525	cis
rs201118937	OID43579	CTSH	-4.92342	1.03008e-06	0.000248537	-0.623874	0.126716	-0.170154	0.0289524	cis
rs7282699	OID40928	CBR3	4.92333	1.03052e-06	0.000248643	0.194587	0.0395234	0.170151	0.0289514	cis
rs4976490	OID45421	TGFBI	4.92333	1.03053e-06	0.000248643	0.0881422	0.017903	0.170151	0.0289513	cis
rs3075342	OID44760	LTBR	4.92331	1.03065e-06	0.00024867	0.10792	0.0219202	0.17015	0.0289511	cis
rs55764266	OID45414	SPARCL1	-4.92327	1.03084e-06	0.000248715	-0.134867	0.0273937	-0.170149	0.0289506	cis
rs896694	OID45206	OAF	4.92322	1.03111e-06	0.000248776	0.125432	0.0254776	0.170147	0.0289501	cis
rs532845816	OID44849	PKD1	4.9231	1.03174e-06	0.000248927	0.331133	0.0672611	0.170143	0.0289486	cis
rs12446555	OID43630	DPEP1	-4.92309	1.03175e-06	0.000248928	-0.249552	0.0506901	-0.170143	0.0289486	cis
rs4696814	OID42319	CPZ	4.92308	1.03182e-06	0.000248944	0.18809	0.0382057	0.170142	0.0289485	cis
rs1525651	OID45373	IGFBP3	4.92306	1.03194e-06	0.000248947	0.0972241	0.0197487	0.170142	0.0289482	cis
rs2091306	OID45373	IGFBP3	4.92306	1.03194e-06	0.000248947	0.0972241	0.0197487	0.170142	0.0289482	cis
rs6964989	OID45373	IGFBP3	4.92306	1.03194e-06	0.000248947	0.0972241	0.0197487	0.170142	0.0289482	cis
rs6944946	OID45373	IGFBP3	4.92306	1.03194e-06	0.000248947	0.0972241	0.0197487	0.170142	0.0289482	cis
rs34364743	OID45373	IGFBP3	4.92306	1.03194e-06	0.000248947	0.0972241	0.0197487	0.170142	0.0289482	cis
chr7_45519335_G_GA	OID45373	IGFBP3	4.92306	1.03194e-06	0.000248947	0.0972241	0.0197487	0.170142	0.0289482	cis
rs1525653	OID45373	IGFBP3	4.92306	1.03194e-06	0.000248947	0.0972241	0.0197487	0.170142	0.0289482	cis
rs7806919	OID45373	IGFBP3	4.92306	1.03194e-06	0.000248947	0.0972241	0.0197487	0.170142	0.0289482	cis
rs6975536	OID45373	IGFBP3	4.92306	1.03194e-06	0.000248947	0.0972241	0.0197487	0.170142	0.0289482	cis
rs1525656	OID45373	IGFBP3	4.92306	1.03194e-06	0.000248947	0.0972241	0.0197487	0.170142	0.0289482	cis
rs1608862	OID45373	IGFBP3	4.92306	1.03194e-06	0.000248947	0.0972241	0.0197487	0.170142	0.0289482	cis
rs1525657	OID45373	IGFBP3	4.92306	1.03194e-06	0.000248947	0.0972241	0.0197487	0.170142	0.0289482	cis
rs1525659	OID45373	IGFBP3	4.92306	1.03194e-06	0.000248947	0.0972241	0.0197487	0.170142	0.0289482	cis
rs10226909	OID45373	IGFBP3	4.92306	1.03194e-06	0.000248947	0.0972241	0.0197487	0.170142	0.0289482	cis
rs7115612	OID43311	AAMDC	4.923	1.03223e-06	0.000249008	0.171179	0.0347713	0.17014	0.0289475	cis
rs1970749	OID43311	AAMDC	4.923	1.03223e-06	0.000249008	0.171179	0.0347713	0.17014	0.0289475	cis
rs4945188	OID43311	AAMDC	4.923	1.03223e-06	0.000249008	0.171179	0.0347713	0.17014	0.0289475	cis
rs7946637	OID43311	AAMDC	4.923	1.03223e-06	0.000249008	0.171179	0.0347713	0.17014	0.0289475	cis
rs3130649	OID44600	DDR1	4.923	1.03224e-06	0.000249008	0.0739391	0.0150191	0.17014	0.0289475	cis
rs3095353	OID44600	DDR1	4.923	1.03224e-06	0.000249008	0.0739391	0.0150191	0.17014	0.0289475	cis
rs3095351	OID44600	DDR1	4.923	1.03224e-06	0.000249008	0.0739391	0.0150191	0.17014	0.0289475	cis
rs346652	OID45421	TGFBI	4.92298	1.03233e-06	0.000249027	0.084572	0.017179	0.170139	0.0289473	cis
rs9455863	OID45277	THBS2	-4.9229	1.03272e-06	0.000249117	-0.121641	0.0247092	-0.170137	0.0289464	cis
rs76771234	OID45277	THBS2	-4.9229	1.03272e-06	0.000249117	-0.121641	0.0247092	-0.170137	0.0289464	cis
rs55749034	OID45277	THBS2	-4.9229	1.03272e-06	0.000249117	-0.121641	0.0247092	-0.170137	0.0289464	cis
rs11955835	OID42621	IL31RA	-4.92287	1.03291e-06	0.000249152	-0.184241	0.0374256	-0.170135	0.028946	cis
rs148499552	OID45467	GC	-4.92285	1.03298e-06	0.000249152	-0.479312	0.0973647	-0.170135	0.0289459	cis
rs115318947	OID45467	GC	-4.92285	1.03298e-06	0.000249152	-0.479312	0.0973647	-0.170135	0.0289459	cis
rs3095352	OID44600	DDR1	4.92285	1.03298e-06	0.000249152	0.0737964	0.0149906	0.170135	0.0289459	cis
rs10264089	OID45399	PON1	-4.92283	1.03308e-06	0.000249152	-0.0721748	0.0146612	-0.170134	0.0289457	cis
rs2148256	OID45399	PON1	-4.92283	1.03308e-06	0.000249152	-0.0721748	0.0146612	-0.170134	0.0289457	cis
rs2374941	OID45399	PON1	-4.92283	1.03308e-06	0.000249152	-0.0721748	0.0146612	-0.170134	0.0289457	cis
rs7807793	OID45399	PON1	-4.92283	1.03308e-06	0.000249152	-0.0721748	0.0146612	-0.170134	0.0289457	cis
rs7807805	OID45399	PON1	-4.92283	1.03308e-06	0.000249152	-0.0721748	0.0146612	-0.170134	0.0289457	cis
rs10953129	OID45399	PON1	-4.92283	1.03308e-06	0.000249152	-0.0721748	0.0146612	-0.170134	0.0289457	cis
rs10808090	OID45399	PON1	-4.92283	1.03308e-06	0.000249152	-0.0721748	0.0146612	-0.170134	0.0289457	cis
rs10953130	OID45399	PON1	-4.92283	1.03308e-06	0.000249152	-0.0721748	0.0146612	-0.170134	0.0289457	cis
rs35963723	OID45399	PON1	-4.92283	1.03308e-06	0.000249152	-0.0721748	0.0146612	-0.170134	0.0289457	cis
rs10281038	OID45399	PON1	-4.92283	1.03308e-06	0.000249152	-0.0721748	0.0146612	-0.170134	0.0289457	cis
rs7796134	OID45399	PON1	-4.92283	1.03308e-06	0.000249152	-0.0721748	0.0146612	-0.170134	0.0289457	cis
rs6465441	OID45399	PON1	-4.92283	1.03308e-06	0.000249152	-0.0721748	0.0146612	-0.170134	0.0289457	cis
rs6465443	OID45399	PON1	-4.92283	1.03308e-06	0.000249152	-0.0721748	0.0146612	-0.170134	0.0289457	cis
rs2025706	OID45399	PON1	-4.92283	1.03308e-06	0.000249152	-0.0721748	0.0146612	-0.170134	0.0289457	cis
rs3044943	OID45399	PON1	-4.92283	1.03308e-06	0.000249152	-0.0721748	0.0146612	-0.170134	0.0289457	cis
rs10260025	OID45399	PON1	-4.92283	1.03308e-06	0.000249152	-0.0721748	0.0146612	-0.170134	0.0289457	cis
rs12704767	OID45399	PON1	-4.92283	1.03308e-06	0.000249152	-0.0721748	0.0146612	-0.170134	0.0289457	cis
rs11769571	OID45399	PON1	-4.92283	1.03308e-06	0.000249152	-0.0721748	0.0146612	-0.170134	0.0289457	cis
rs1326148	OID45399	PON1	-4.92283	1.03308e-06	0.000249152	-0.0721748	0.0146612	-0.170134	0.0289457	cis
rs1590025	OID45399	PON1	-4.92283	1.03308e-06	0.000249152	-0.0721748	0.0146612	-0.170134	0.0289457	cis
rs7790776	OID45399	PON1	-4.92283	1.03308e-06	0.000249152	-0.0721748	0.0146612	-0.170134	0.0289457	cis
rs4729159	OID45399	PON1	-4.92283	1.03308e-06	0.000249152	-0.0721748	0.0146612	-0.170134	0.0289457	cis
rs10281476	OID45399	PON1	-4.92283	1.03308e-06	0.000249152	-0.0721748	0.0146612	-0.170134	0.0289457	cis
rs10238252	OID45399	PON1	-4.92283	1.03308e-06	0.000249152	-0.0721748	0.0146612	-0.170134	0.0289457	cis
rs142077588	OID43314	ABI3BP	-4.92279	1.03331e-06	0.000249207	-0.40791	0.0828616	-0.170133	0.0289451	cis
rs6828901	OID45467	GC	4.92275	1.03352e-06	0.000249255	0.145538	0.0295644	0.170131	0.0289447	cis
chr22_19951187_A_T	OID43556	COMT	4.92274	1.03358e-06	0.000249269	0.19688	0.0399939	0.170131	0.0289445	cis
rs6567278	OID44340	TNFRSF11A	4.92273	1.03364e-06	0.00024928	0.129476	0.0263018	0.170131	0.0289444	cis
rs7213134	OID45250	SCARF1	-4.92257	1.03442e-06	0.000249466	-0.150479	0.0305692	-0.170125	0.0289427	cis
rs5993883	OID43556	COMT	-4.92254	1.03457e-06	0.000249502	-0.19808	0.0402394	-0.170124	0.0289423	cis
rs274035	OID44692	GPNMB	4.92254	1.03461e-06	0.000249507	0.0832784	0.0169178	0.170124	0.0289423	cis
rs2893109	OID44692	GPNMB	4.92254	1.03461e-06	0.000249507	0.0832784	0.0169178	0.170124	0.0289423	cis
rs11986408	OID45105	DEFB1	4.92253	1.03465e-06	0.000249514	0.149744	0.0304201	0.170124	0.0289422	cis
rs11986409	OID45105	DEFB1	4.92253	1.03465e-06	0.000249514	0.149744	0.0304201	0.170124	0.0289422	cis
rs28689985	OID43720	FLRT2	4.92252	1.03469e-06	0.000249521	0.188592	0.038312	0.170124	0.0289421	cis
rs12187688	OID44837	PDCD6	-4.92251	1.03473e-06	0.00024953	-0.191777	0.0389592	-0.170123	0.028942	cis
rs79242932	OID44231	SERPINB8	-4.92246	1.03498e-06	0.000249584	-0.259229	0.0526625	-0.170122	0.0289414	cis
rs78453230	OID44231	SERPINB8	-4.92246	1.03498e-06	0.000249584	-0.259229	0.0526625	-0.170122	0.0289414	cis
chr1_145776090_A_AGG	OID43480	CD160	4.92246	1.03498e-06	0.000249584	0.152877	0.0310571	0.170122	0.0289414	cis
rs12417369	OID44529	CDHR5	4.92243	1.03516e-06	0.000249626	0.217035	0.0440911	0.170121	0.028941	cis
chr8_143570223_C_CCCCTCCTCA	OID44010	NAPRT	4.92237	1.03544e-06	0.000249691	0.229444	0.0466125	0.170119	0.0289404	cis
rs2957859	OID44330	TMEM132A	-4.92234	1.03561e-06	0.00024973	-0.422849	0.085904	-0.170118	0.02894	cis
rs11785441	OID44010	NAPRT	-4.92228	1.03594e-06	0.000249808	-0.210322	0.0427287	-0.170116	0.0289393	cis
rs9872772	OID43934	LRIG1	-4.92225	1.03608e-06	0.000249834	-0.124297	0.0252521	-0.170115	0.028939	cis
rs13068218	OID43934	LRIG1	-4.92225	1.03608e-06	0.000249834	-0.124297	0.0252521	-0.170115	0.028939	cis
rs13098481	OID43934	LRIG1	-4.92225	1.03608e-06	0.000249834	-0.124297	0.0252521	-0.170115	0.028939	cis
rs2817045	OID45077	CLPS	-4.92225	1.03609e-06	0.000249834	-0.219443	0.0445819	-0.170115	0.028939	cis
rs2766556	OID45077	CLPS	-4.92225	1.03609e-06	0.000249834	-0.219443	0.0445819	-0.170115	0.028939	cis
rs2766557	OID45077	CLPS	-4.92225	1.03609e-06	0.000249834	-0.219443	0.0445819	-0.170115	0.028939	cis
rs11214488	OID45387	NCAM1	4.92221	1.0363e-06	0.000249883	0.110781	0.0225063	0.170113	0.0289385	cis
rs7398633	OID45444	C1S	-4.9222	1.03633e-06	0.000249889	-0.119672	0.0243127	-0.170113	0.0289384	cis
rs6032274	OID44278	SPINT3	-4.92219	1.03637e-06	0.000249897	-0.258124	0.0524409	-0.170113	0.0289383	cis
rs36098649	OID40778	AKAP13	4.92213	1.03672e-06	0.000249972	0.34633	0.0703619	0.17011	0.0289376	cis
rs11637726	OID40778	AKAP13	4.92213	1.03672e-06	0.000249972	0.34633	0.0703619	0.17011	0.0289376	cis
rs11634589	OID40778	AKAP13	4.92213	1.03672e-06	0.000249972	0.34633	0.0703619	0.17011	0.0289376	cis
rs11639291	OID40778	AKAP13	4.92213	1.03672e-06	0.000249972	0.34633	0.0703619	0.17011	0.0289376	cis
rs35316253	OID40778	AKAP13	4.92213	1.03672e-06	0.000249972	0.34633	0.0703619	0.17011	0.0289376	cis
rs6427402	OID45450	CD5L	4.92209	1.03688e-06	0.000250004	0.152816	0.0310469	0.170109	0.0289372	cis
rs7552368	OID45450	CD5L	4.92209	1.03688e-06	0.000250004	0.152816	0.0310469	0.170109	0.0289372	cis
rs7546623	OID45450	CD5L	4.92209	1.03688e-06	0.000250004	0.152816	0.0310469	0.170109	0.0289372	cis
rs2050568	OID45450	CD5L	4.92209	1.03688e-06	0.000250004	0.152816	0.0310469	0.170109	0.0289372	cis
rs56030661	OID44450	AFAP1	-4.92206	1.03706e-06	0.000250045	-0.267777	0.0544035	-0.170108	0.0289368	cis
rs7523091	OID42541	GSTM4	-4.92201	1.03731e-06	0.000250097	-0.58103	0.118047	-0.170107	0.0289362	cis
rs6537878	OID42541	GSTM4	-4.92201	1.03731e-06	0.000250097	-0.58103	0.118047	-0.170107	0.0289362	cis
rs6537879	OID42541	GSTM4	-4.92201	1.03731e-06	0.000250097	-0.58103	0.118047	-0.170107	0.0289362	cis
rs1887550	OID42541	GSTM4	-4.92201	1.03731e-06	0.000250097	-0.58103	0.118047	-0.170107	0.0289362	cis
rs1887551	OID42541	GSTM4	-4.92201	1.03731e-06	0.000250097	-0.58103	0.118047	-0.170107	0.0289362	cis
rs118130310	OID44807	NELL1	4.92201	1.03733e-06	0.000250099	0.43646	0.0886752	0.170106	0.0289362	cis
rs11083680	OID44133	PSG1	4.92199	1.03744e-06	0.000250116	0.365764	0.0743123	0.170106	0.028936	cis
rs12610793	OID44133	PSG1	4.92199	1.03744e-06	0.000250116	0.365764	0.0743123	0.170106	0.028936	cis
rs480846	OID43980	MMP12	-4.92198	1.03747e-06	0.000250116	-0.301129	0.0611805	-0.170106	0.0289359	cis
rs490860	OID43980	MMP12	-4.92198	1.03747e-06	0.000250116	-0.301129	0.0611805	-0.170106	0.0289359	cis
rs2019777	OID43980	MMP12	-4.92198	1.03747e-06	0.000250116	-0.301129	0.0611805	-0.170106	0.0289359	cis
rs2156530	OID43980	MMP12	-4.92198	1.03747e-06	0.000250116	-0.301129	0.0611805	-0.170106	0.0289359	cis
rs548841	OID43980	MMP12	-4.92198	1.03747e-06	0.000250116	-0.301129	0.0611805	-0.170106	0.0289359	cis
rs530227	OID43980	MMP12	-4.92198	1.03747e-06	0.000250116	-0.301129	0.0611805	-0.170106	0.0289359	cis
rs621010	OID43980	MMP12	-4.92198	1.03747e-06	0.000250116	-0.301129	0.0611805	-0.170106	0.0289359	cis
rs74703191	OID44905	S100A4	-4.92195	1.0376e-06	0.000250144	-0.467116	0.0949047	-0.170105	0.0289356	cis
rs73024420	OID44905	S100A4	-4.92195	1.0376e-06	0.000250144	-0.467116	0.0949047	-0.170105	0.0289356	cis
rs62132533	OID45014	VIT	-4.92195	1.03765e-06	0.000250153	-0.142936	0.0290406	-0.170104	0.0289355	cis
rs71157248	OID43531	CLEC10A	4.92187	1.03803e-06	0.000250244	0.130427	0.0264994	0.170102	0.0289347	cis
rs146305296	OID44430	ZP3	4.92184	1.0382e-06	0.000250273	0.825206	0.167662	0.170101	0.0289343	cis
rs143767073	OID44430	ZP3	4.92184	1.0382e-06	0.000250273	0.825206	0.167662	0.170101	0.0289343	cis
rs3912067	OID44430	ZP3	4.92184	1.0382e-06	0.000250273	0.825206	0.167662	0.170101	0.0289343	cis
rs77509372	OID44430	ZP3	4.92184	1.0382e-06	0.000250273	0.825206	0.167662	0.170101	0.0289343	cis
rs3926926	OID44430	ZP3	4.92184	1.0382e-06	0.000250273	0.825206	0.167662	0.170101	0.0289343	cis
rs188658203	OID44430	ZP3	4.92184	1.0382e-06	0.000250273	0.825206	0.167662	0.170101	0.0289343	cis
rs74686982	OID44430	ZP3	4.92184	1.0382e-06	0.000250273	0.825206	0.167662	0.170101	0.0289343	cis
rs112721570	OID44502	CCL24	4.9218	1.03841e-06	0.000250322	0.362528	0.0736576	0.170099	0.0289338	cis
rs575631	OID42337	CTSW	-4.92179	1.03845e-06	0.00025033	-0.210344	0.0427374	-0.170099	0.0289337	cis
rs10167259	OID45134	GNLY	-4.9217	1.03893e-06	0.000250443	-0.172909	0.035132	-0.170096	0.0289327	cis
rs35950339	OID45209	PAMR1	4.92153	1.03977e-06	0.000250645	0.168791	0.0342965	0.170091	0.0289308	cis
rs287227	OID45211	PCSK9	4.92148	1.04005e-06	0.000250708	0.182198	0.037021	0.170089	0.0289302	cis
rs287230	OID45211	PCSK9	4.92148	1.04005e-06	0.000250708	0.182198	0.037021	0.170089	0.0289302	cis
rs4808774	OID42598	IL12RB1	-4.9214	1.04045e-06	0.000250802	-0.190247	0.038657	-0.170086	0.0289293	cis
rs148742710	OID43168	TDGF1	4.92139	1.0405e-06	0.000250811	1.01667	0.206582	0.170086	0.0289292	cis
rs4271775	OID44648	FBLN7	4.92138	1.04058e-06	0.000250811	0.215565	0.0438018	0.170085	0.028929	cis
rs72823500	OID44648	FBLN7	4.92138	1.04058e-06	0.000250811	0.215565	0.0438018	0.170085	0.028929	cis
rs10165614	OID44648	FBLN7	4.92138	1.04058e-06	0.000250811	0.215565	0.0438018	0.170085	0.028929	cis
rs10171303	OID44648	FBLN7	4.92138	1.04058e-06	0.000250811	0.215565	0.0438018	0.170085	0.028929	cis
rs9808061	OID44648	FBLN7	4.92138	1.04058e-06	0.000250811	0.215565	0.0438018	0.170085	0.028929	cis
rs13388623	OID44648	FBLN7	4.92138	1.04058e-06	0.000250811	0.215565	0.0438018	0.170085	0.028929	cis
rs13393166	OID44648	FBLN7	4.92138	1.04058e-06	0.000250811	0.215565	0.0438018	0.170085	0.028929	cis
rs10187656	OID44648	FBLN7	4.92138	1.04058e-06	0.000250811	0.215565	0.0438018	0.170085	0.028929	cis
rs10185747	OID44648	FBLN7	4.92138	1.04058e-06	0.000250811	0.215565	0.0438018	0.170085	0.028929	cis
rs10084408	OID44648	FBLN7	4.92138	1.04058e-06	0.000250811	0.215565	0.0438018	0.170085	0.028929	cis
rs72825621	OID44648	FBLN7	4.92138	1.04058e-06	0.000250811	0.215565	0.0438018	0.170085	0.028929	cis
rs10207237	OID44648	FBLN7	4.92138	1.04058e-06	0.000250811	0.215565	0.0438018	0.170085	0.028929	cis
rs117886874	OID45479	MBL2	-4.92137	1.04063e-06	0.00025082	-0.661391	0.134392	-0.170085	0.0289289	cis
rs7255021	OID44133	PSG1	4.92133	1.04083e-06	0.000250865	0.366861	0.0745452	0.170084	0.0289285	cis
rs7255373	OID44133	PSG1	4.92133	1.04083e-06	0.000250865	0.366861	0.0745452	0.170084	0.0289285	cis
rs4885981	OID44825	OLFM4	-4.92132	1.04089e-06	0.000250868	-0.452359	0.0919183	-0.170083	0.0289283	cis
rs148774823	OID44356	TPSAB1	-4.92131	1.04094e-06	0.000250868	-0.629695	0.127953	-0.170083	0.0289282	cis
rs151038569	OID44356	TPSAB1	-4.92131	1.04094e-06	0.000250868	-0.629695	0.127953	-0.170083	0.0289282	cis
rs7192671	OID44356	TPSAB1	-4.92131	1.04094e-06	0.000250868	-0.629695	0.127953	-0.170083	0.0289282	cis
rs7197414	OID44356	TPSAB1	-4.92131	1.04094e-06	0.000250868	-0.629695	0.127953	-0.170083	0.0289282	cis
chr16_814524_T_TAAATA	OID44356	TPSAB1	-4.92131	1.04094e-06	0.000250868	-0.629695	0.127953	-0.170083	0.0289282	cis
rs151281634	OID44356	TPSAB1	-4.92131	1.04094e-06	0.000250868	-0.629695	0.127953	-0.170083	0.0289282	cis
rs189440961	OID44356	TPSAB1	-4.92131	1.04094e-06	0.000250868	-0.629695	0.127953	-0.170083	0.0289282	cis
rs116642353	OID44356	TPSAB1	-4.92131	1.04094e-06	0.000250868	-0.629695	0.127953	-0.170083	0.0289282	cis
rs76252125	OID44356	TPSAB1	-4.92131	1.04094e-06	0.000250868	-0.629695	0.127953	-0.170083	0.0289282	cis
rs12325200	OID44356	TPSAB1	-4.92131	1.04094e-06	0.000250868	-0.629695	0.127953	-0.170083	0.0289282	cis
rs80040961	OID44356	TPSAB1	-4.92131	1.04094e-06	0.000250868	-0.629695	0.127953	-0.170083	0.0289282	cis
rs80127899	OID44356	TPSAB1	-4.92131	1.04094e-06	0.000250868	-0.629695	0.127953	-0.170083	0.0289282	cis
rs34883452	OID41046	COL26A1	-4.92128	1.04107e-06	0.000250898	-0.300042	0.0609682	-0.170082	0.0289279	cis
rs2075222	OID43483	CD207	4.92127	1.04111e-06	0.000250907	0.13801	0.0280435	0.170082	0.0289278	cis
rs147670395	OID44967	SUSD5	-4.92124	1.04128e-06	0.000250944	-0.123198	0.025034	-0.170081	0.0289275	cis
rs145608293	OID44967	SUSD5	-4.92124	1.04128e-06	0.000250944	-0.123198	0.025034	-0.170081	0.0289275	cis
rs143357611	OID44744	LECT2	-4.92117	1.04163e-06	0.000251026	-0.62869	0.127752	-0.170078	0.0289267	cis
rs72710003	OID42450	FCRL3	-4.92117	1.04166e-06	0.000251031	-0.656161	0.133334	-0.170078	0.0289266	cis
rs1380591	OID45195	NCAM2	-4.92114	1.04178e-06	0.000251059	-0.0918347	0.0186612	-0.170077	0.0289264	cis
rs6569826	OID44394	VNN2	4.92113	1.04184e-06	0.000251064	0.139278	0.028302	0.170077	0.0289262	cis
rs13427277	OID45419	TFPI	-4.92113	1.04188e-06	0.000251064	-0.11731	0.023838	-0.170077	0.0289261	cis
rs62172508	OID45419	TFPI	-4.92113	1.04188e-06	0.000251064	-0.11731	0.023838	-0.170077	0.0289261	cis
rs62172509	OID45419	TFPI	-4.92113	1.04188e-06	0.000251064	-0.11731	0.023838	-0.170077	0.0289261	cis
rs2049693	OID45419	TFPI	-4.92113	1.04188e-06	0.000251064	-0.11731	0.023838	-0.170077	0.0289261	cis
rs13390389	OID45419	TFPI	-4.92113	1.04188e-06	0.000251064	-0.11731	0.023838	-0.170077	0.0289261	cis
rs13404250	OID45419	TFPI	-4.92113	1.04188e-06	0.000251064	-0.11731	0.023838	-0.170077	0.0289261	cis
rs36194161	OID45419	TFPI	-4.92113	1.04188e-06	0.000251064	-0.11731	0.023838	-0.170077	0.0289261	cis
rs62172532	OID45419	TFPI	-4.92113	1.04188e-06	0.000251064	-0.11731	0.023838	-0.170077	0.0289261	cis
rs62172533	OID45419	TFPI	-4.92113	1.04188e-06	0.000251064	-0.11731	0.023838	-0.170077	0.0289261	cis
rs73011300	OID45336	CHL1	-4.92109	1.04204e-06	0.000251094	-0.0845996	0.0171912	-0.170076	0.0289258	cis
rs2185454	OID43732	FUT8	4.92109	1.04209e-06	0.000251094	0.196936	0.0400188	0.170076	0.0289257	cis
rs11284050	OID43732	FUT8	4.92109	1.04209e-06	0.000251094	0.196936	0.0400188	0.170076	0.0289257	cis
rs7145759	OID43732	FUT8	4.92109	1.04209e-06	0.000251094	0.196936	0.0400188	0.170076	0.0289257	cis
rs2210805	OID43732	FUT8	4.92109	1.04209e-06	0.000251094	0.196936	0.0400188	0.170076	0.0289257	cis
rs2184601	OID43732	FUT8	4.92109	1.04209e-06	0.000251094	0.196936	0.0400188	0.170076	0.0289257	cis
rs7157109	OID43732	FUT8	4.92109	1.04209e-06	0.000251094	0.196936	0.0400188	0.170076	0.0289257	cis
rs10150412	OID43732	FUT8	4.92109	1.04209e-06	0.000251094	0.196936	0.0400188	0.170076	0.0289257	cis
rs10873190	OID43732	FUT8	4.92109	1.04209e-06	0.000251094	0.196936	0.0400188	0.170076	0.0289257	cis
rs35402762	OID43732	FUT8	4.92109	1.04209e-06	0.000251094	0.196936	0.0400188	0.170076	0.0289257	cis
rs10144979	OID43732	FUT8	4.92109	1.04209e-06	0.000251094	0.196936	0.0400188	0.170076	0.0289257	cis
rs61139075	OID44967	SUSD5	-4.92108	1.04212e-06	0.000251101	-0.109344	0.0222196	-0.170075	0.0289256	cis
rs2757045	OID45248	RNASET2	-4.92106	1.04221e-06	0.000251121	-0.116233	0.0236194	-0.170075	0.0289254	cis
rs75149094	OID40388	MAK	-4.92102	1.04243e-06	0.000251171	-1.47449	0.299631	-0.170073	0.0289249	cis
rs2702157	OID43730	FSTL1	-4.92098	1.04262e-06	0.000251213	-0.0625201	0.0127048	-0.170072	0.0289245	cis
rs2702158	OID43730	FSTL1	-4.92098	1.04262e-06	0.000251213	-0.0625201	0.0127048	-0.170072	0.0289245	cis
rs6651103	OID44560	CPA4	-4.92089	1.04308e-06	0.000251322	-0.116621	0.0236991	-0.170069	0.0289235	cis
rs4292454	OID44680	GHR	4.92088	1.04314e-06	0.000251336	0.134678	0.0273688	0.170069	0.0289234	cis
rs710891	OID45108	DNASE1	4.92082	1.04343e-06	0.000251405	0.163004	0.0331254	0.170067	0.0289227	cis
rs62057133	OID44129	PRSS53	4.92073	1.04392e-06	0.000251519	0.199587	0.0405604	0.170064	0.0289216	cis
rs66939573	OID44129	PRSS53	4.92073	1.04392e-06	0.000251519	0.199587	0.0405604	0.170064	0.0289216	cis
rs2119582	OID44552	CNTN5	-4.92072	1.04396e-06	0.000251526	-0.136487	0.0277371	-0.170063	0.0289215	cis
rs35184622	OID40778	AKAP13	4.9207	1.04409e-06	0.000251552	0.346164	0.0703486	0.170063	0.0289213	cis
rs1483578	OID40778	AKAP13	4.9207	1.04409e-06	0.000251552	0.346164	0.0703486	0.170063	0.0289213	cis
rs35343117	OID40778	AKAP13	4.9207	1.04409e-06	0.000251552	0.346164	0.0703486	0.170063	0.0289213	cis
rs1261874	OID45387	NCAM1	-4.92069	1.04412e-06	0.000251556	-0.0953244	0.0193722	-0.170062	0.0289212	cis
rs1245112	OID45387	NCAM1	-4.92069	1.04412e-06	0.000251556	-0.0953244	0.0193722	-0.170062	0.0289212	cis
rs7793564	OID44997	TPK1	4.92067	1.04424e-06	0.00025158	0.107571	0.021861	0.170062	0.0289209	cis
rs1074710	OID44997	TPK1	4.92067	1.04424e-06	0.00025158	0.107571	0.021861	0.170062	0.0289209	cis
rs78208329	OID43548	CNTN2	-4.9205	1.0451e-06	0.000251786	-0.379961	0.07722	-0.170056	0.028919	cis
rs492906	OID44252	SLAMF7	-4.92044	1.04541e-06	0.000251855	-0.190262	0.0386677	-0.170054	0.0289184	cis
rs492874	OID44252	SLAMF7	-4.92044	1.04541e-06	0.000251855	-0.190262	0.0386677	-0.170054	0.0289184	cis
rs569659	OID44252	SLAMF7	-4.92044	1.04541e-06	0.000251855	-0.190262	0.0386677	-0.170054	0.0289184	cis
rs33933984	OID44340	TNFRSF11A	4.92041	1.04558e-06	0.000251895	0.137344	0.0279131	0.170053	0.028918	cis
rs6417706	OID45195	NCAM2	-4.92037	1.04579e-06	0.000251944	-0.0958656	0.0194834	-0.170052	0.0289175	cis
rs72791878	OID44467	APOBR	4.92036	1.04583e-06	0.000251951	0.452225	0.091909	0.170051	0.0289174	cis
rs4685447	OID45336	CHL1	-4.92036	1.04584e-06	0.000251952	-0.184501	0.0374975	-0.170051	0.0289174	cis
rs1719469	OID44511	CD300C	-4.92029	1.04619e-06	0.000252035	-0.142299	0.0289208	-0.170049	0.0289166	cis
rs138809	OID44568	CRELD2	-4.92024	1.04649e-06	0.000252104	-0.254201	0.0516643	-0.170047	0.028916	cis
rs12463011	OID45481	PGLYRP2	-4.92023	1.04652e-06	0.00025211	-0.146668	0.0298091	-0.170047	0.0289159	cis
rs116536739	OID44524	CDH15	-4.92022	1.04659e-06	0.000252125	-0.293097	0.0595699	-0.170046	0.0289158	cis
rs2285676	OID44045	NUCB2	-4.92021	1.04663e-06	0.000252134	-0.107533	0.0218554	-0.170046	0.0289157	cis
rs7960743	OID42970	PXN	-4.92019	1.04674e-06	0.000252159	-0.280893	0.0570899	-0.170045	0.0289154	cis
chr9_112612047_TA_T	OID43822	HSDL2	4.92018	1.0468e-06	0.000252166	0.204348	0.0415326	0.170045	0.0289153	cis
rs56064120	OID43822	HSDL2	4.92018	1.0468e-06	0.000252166	0.204348	0.0415326	0.170045	0.0289153	cis
rs9886783	OID43822	HSDL2	4.92018	1.0468e-06	0.000252166	0.204348	0.0415326	0.170045	0.0289153	cis
rs112554300	OID45249	SBSN	4.92017	1.04681e-06	0.000252167	0.125083	0.0254225	0.170045	0.0289153	cis
rs1787688	OID44080	PCSK7	4.92017	1.04684e-06	0.000252167	0.115682	0.0235118	0.170045	0.0289152	cis
rs58672319	OID44080	PCSK7	4.92017	1.04684e-06	0.000252167	0.115682	0.0235118	0.170045	0.0289152	cis
rs66560466	OID44080	PCSK7	4.92017	1.04684e-06	0.000252167	0.115682	0.0235118	0.170045	0.0289152	cis
rs1145211	OID44080	PCSK7	4.92017	1.04684e-06	0.000252167	0.115682	0.0235118	0.170045	0.0289152	cis
rs72843729	OID43428	BTN1A1	-4.91999	1.04775e-06	0.000252384	-0.802668	0.163144	-0.170039	0.0289132	cis
rs59400383	OID45419	TFPI	-4.91997	1.04786e-06	0.00025241	-0.116702	0.0237201	-0.170038	0.028913	cis
rs639385	OID42917	PLXDC1	-4.91993	1.04809e-06	0.000252462	-0.217672	0.044243	-0.170037	0.0289125	cis
rs141876720	OID43337	ADGRE3	4.91989	1.04829e-06	0.000252509	0.70875	0.144058	0.170035	0.028912	cis
rs73422765	OID42977	RAB44	4.91978	1.04887e-06	0.000252647	1.00435	0.204146	0.170032	0.0289108	cis
rs17622621	OID43761	GLO1	4.91966	1.0495e-06	0.000252793	0.166005	0.0337432	0.170028	0.0289094	cis
rs12209477	OID43761	GLO1	4.91966	1.0495e-06	0.000252793	0.166005	0.0337432	0.170028	0.0289094	cis
rs12210866	OID43761	GLO1	4.91966	1.0495e-06	0.000252793	0.166005	0.0337432	0.170028	0.0289094	cis
rs11122802	OID44721	INHBB	-4.91965	1.04955e-06	0.000252803	-0.165641	0.0336693	-0.170027	0.0289093	cis
rs143566881	OID45090	CPQ	4.91963	1.04966e-06	0.000252829	0.422493	0.0858791	0.170027	0.028909	cis
rs28871662	OID40778	AKAP13	4.91962	1.04971e-06	0.000252836	0.301496	0.0612844	0.170026	0.0289089	cis
rs7496012	OID40778	AKAP13	4.91962	1.04971e-06	0.000252836	0.301496	0.0612844	0.170026	0.0289089	cis
rs2304422	OID40778	AKAP13	4.91962	1.04971e-06	0.000252836	0.301496	0.0612844	0.170026	0.0289089	cis
rs414260	OID45036	ASAH1	-4.9196	1.0498e-06	0.000252855	-0.240077	0.0488002	-0.170026	0.0289087	cis
rs10717456	OID43898	KLK15	4.9195	1.05031e-06	0.000252947	0.229909	0.0467342	0.170022	0.0289076	cis
rs12134598	OID45333	CFHR5	-4.91948	1.05041e-06	0.000252947	-0.183974	0.0373971	-0.170022	0.0289074	cis
rs6664877	OID45333	CFHR5	-4.91948	1.05041e-06	0.000252947	-0.183974	0.0373971	-0.170022	0.0289074	cis
rs16877600	OID43551	COL28A1	-4.91948	1.05042e-06	0.000252947	-0.324996	0.066063	-0.170022	0.0289074	cis
rs11264612	OID45216	PEAR1	4.91946	1.05051e-06	0.000252947	0.0753194	0.0153105	0.170021	0.0289072	cis
rs12026658	OID43573	CSF3R	-4.91946	1.05051e-06	0.000252947	-0.172093	0.034982	-0.170021	0.0289072	cis
rs658147	OID43573	CSF3R	-4.91946	1.05051e-06	0.000252947	-0.172093	0.034982	-0.170021	0.0289072	cis
rs11263833	OID43573	CSF3R	-4.91946	1.05051e-06	0.000252947	-0.172093	0.034982	-0.170021	0.0289072	cis
rs2296470	OID43573	CSF3R	-4.91946	1.05051e-06	0.000252947	-0.172093	0.034982	-0.170021	0.0289072	cis
rs79348940	OID43573	CSF3R	-4.91946	1.05051e-06	0.000252947	-0.172093	0.034982	-0.170021	0.0289072	cis
rs75964625	OID43573	CSF3R	-4.91946	1.05051e-06	0.000252947	-0.172093	0.034982	-0.170021	0.0289072	cis
rs80243809	OID43573	CSF3R	-4.91946	1.05051e-06	0.000252947	-0.172093	0.034982	-0.170021	0.0289072	cis
rs12563139	OID43573	CSF3R	-4.91946	1.05051e-06	0.000252947	-0.172093	0.034982	-0.170021	0.0289072	cis
rs2297957	OID43573	CSF3R	-4.91946	1.05051e-06	0.000252947	-0.172093	0.034982	-0.170021	0.0289072	cis
rs11263835	OID43573	CSF3R	-4.91946	1.05051e-06	0.000252947	-0.172093	0.034982	-0.170021	0.0289072	cis
rs6671402	OID43573	CSF3R	-4.91946	1.05051e-06	0.000252947	-0.172093	0.034982	-0.170021	0.0289072	cis
rs3738356	OID43573	CSF3R	-4.91946	1.05051e-06	0.000252947	-0.172093	0.034982	-0.170021	0.0289072	cis
rs4142288	OID43573	CSF3R	-4.91946	1.05051e-06	0.000252947	-0.172093	0.034982	-0.170021	0.0289072	cis
rs11263838	OID43573	CSF3R	-4.91946	1.05051e-06	0.000252947	-0.172093	0.034982	-0.170021	0.0289072	cis
rs140864	OID43573	CSF3R	-4.91946	1.05051e-06	0.000252947	-0.172093	0.034982	-0.170021	0.0289072	cis
rs11263839	OID43573	CSF3R	-4.91946	1.05051e-06	0.000252947	-0.172093	0.034982	-0.170021	0.0289072	cis
rs617673	OID43573	CSF3R	-4.91946	1.05051e-06	0.000252947	-0.172093	0.034982	-0.170021	0.0289072	cis
rs7554999	OID43573	CSF3R	-4.91946	1.05051e-06	0.000252947	-0.172093	0.034982	-0.170021	0.0289072	cis
rs12565302	OID43573	CSF3R	-4.91946	1.05051e-06	0.000252947	-0.172093	0.034982	-0.170021	0.0289072	cis
rs12026699	OID43573	CSF3R	-4.91946	1.05051e-06	0.000252947	-0.172093	0.034982	-0.170021	0.0289072	cis
rs11263842	OID43573	CSF3R	-4.91946	1.05051e-06	0.000252947	-0.172093	0.034982	-0.170021	0.0289072	cis
rs12069772	OID43573	CSF3R	-4.91946	1.05051e-06	0.000252947	-0.172093	0.034982	-0.170021	0.0289072	cis
rs7526862	OID43573	CSF3R	-4.91946	1.05051e-06	0.000252947	-0.172093	0.034982	-0.170021	0.0289072	cis
rs6683043	OID43573	CSF3R	-4.91946	1.05051e-06	0.000252947	-0.172093	0.034982	-0.170021	0.0289072	cis
rs716924	OID43573	CSF3R	-4.91946	1.05051e-06	0.000252947	-0.172093	0.034982	-0.170021	0.0289072	cis
rs7521611	OID43573	CSF3R	-4.91946	1.05051e-06	0.000252947	-0.172093	0.034982	-0.170021	0.0289072	cis
rs60323486	OID43573	CSF3R	-4.91946	1.05051e-06	0.000252947	-0.172093	0.034982	-0.170021	0.0289072	cis
rs77344859	OID43573	CSF3R	-4.91946	1.05051e-06	0.000252947	-0.172093	0.034982	-0.170021	0.0289072	cis
rs75859940	OID43573	CSF3R	-4.91946	1.05051e-06	0.000252947	-0.172093	0.034982	-0.170021	0.0289072	cis
rs12022532	OID43573	CSF3R	-4.91946	1.05051e-06	0.000252947	-0.172093	0.034982	-0.170021	0.0289072	cis
rs10908288	OID43573	CSF3R	-4.91946	1.05051e-06	0.000252947	-0.172093	0.034982	-0.170021	0.0289072	cis
rs72902988	OID43573	CSF3R	-4.91946	1.05051e-06	0.000252947	-0.172093	0.034982	-0.170021	0.0289072	cis
rs12096413	OID43573	CSF3R	-4.91946	1.05051e-06	0.000252947	-0.172093	0.034982	-0.170021	0.0289072	cis
rs3736910	OID43573	CSF3R	-4.91946	1.05051e-06	0.000252947	-0.172093	0.034982	-0.170021	0.0289072	cis
rs11289689	OID43573	CSF3R	-4.91946	1.05051e-06	0.000252947	-0.172093	0.034982	-0.170021	0.0289072	cis
rs6661151	OID43573	CSF3R	-4.91946	1.05051e-06	0.000252947	-0.172093	0.034982	-0.170021	0.0289072	cis
rs145526782	OID43573	CSF3R	-4.91946	1.05051e-06	0.000252947	-0.172093	0.034982	-0.170021	0.0289072	cis
rs74224931	OID43573	CSF3R	-4.91946	1.05051e-06	0.000252947	-0.172093	0.034982	-0.170021	0.0289072	cis
rs150473972	OID43573	CSF3R	-4.91946	1.05051e-06	0.000252947	-0.172093	0.034982	-0.170021	0.0289072	cis
rs2745431	OID44394	VNN2	4.91943	1.05068e-06	0.000252986	0.163237	0.0331822	0.17002	0.0289068	cis
rs10265310	OID44430	ZP3	-4.91942	1.05075e-06	0.000253	-0.94081	0.191244	-0.17002	0.0289066	cis
rs62162718	OID45422	TGOLN2	-4.9194	1.05084e-06	0.000253019	-0.181292	0.0368524	-0.170019	0.0289064	cis
rs6488267	OID43533	CLEC1A	-4.91937	1.05099e-06	0.000253048	-0.258019	0.0524496	-0.170018	0.0289061	cis
rs10845059	OID43533	CLEC1A	-4.91937	1.05099e-06	0.000253048	-0.258019	0.0524496	-0.170018	0.0289061	cis
rs4523782	OID43533	CLEC1A	-4.91937	1.05099e-06	0.000253048	-0.258019	0.0524496	-0.170018	0.0289061	cis
rs4547190	OID43533	CLEC1A	-4.91937	1.05099e-06	0.000253048	-0.258019	0.0524496	-0.170018	0.0289061	cis
rs569942804	OID44579	CTSE	4.91934	1.05115e-06	0.000253087	0.719361	0.146231	0.170017	0.0289058	cis
rs12462855	OID44708	ICAM5	-4.91932	1.05126e-06	0.000253111	-0.13096	0.0266215	-0.170016	0.0289055	cis
rs138271182	OID42849	NQO1	4.91917	1.05203e-06	0.000253295	0.978573	0.198931	0.170011	0.0289038	cis
rs117313755	OID44626	ENPP1	4.91914	1.05217e-06	0.000253325	0.236834	0.0481454	0.17001	0.0289035	cis
rs72863662	OID43564	CRISP2	-4.91913	1.05223e-06	0.000253338	-0.447025	0.0908748	-0.17001	0.0289034	cis
rs17376943	OID42572	HPGDS	-4.9191	1.05238e-06	0.000253372	-0.245408	0.0498887	-0.170009	0.0289031	cis
rs2777981	OID43705	FCRL2	4.91906	1.0526e-06	0.000253411	0.130359	0.0265008	0.170008	0.0289026	cis
rs2026391	OID43705	FCRL2	4.91906	1.0526e-06	0.000253411	0.130359	0.0265008	0.170008	0.0289026	cis
rs2758640	OID43705	FCRL2	4.91906	1.0526e-06	0.000253411	0.130359	0.0265008	0.170008	0.0289026	cis
rs2758697	OID43705	FCRL2	4.91906	1.0526e-06	0.000253411	0.130359	0.0265008	0.170008	0.0289026	cis
rs2778015	OID43705	FCRL2	4.91906	1.0526e-06	0.000253411	0.130359	0.0265008	0.170008	0.0289026	cis
rs2758685	OID43705	FCRL2	4.91906	1.0526e-06	0.000253411	0.130359	0.0265008	0.170008	0.0289026	cis
rs2778012	OID43705	FCRL2	4.91906	1.0526e-06	0.000253411	0.130359	0.0265008	0.170008	0.0289026	cis
rs9427302	OID43705	FCRL2	4.91906	1.0526e-06	0.000253411	0.130359	0.0265008	0.170008	0.0289026	cis
rs715776	OID44366	TSPAN8	-4.91902	1.05282e-06	0.000253464	-0.313897	0.063813	-0.170006	0.0289021	cis
rs115133467	OID45272	SUSD2	-4.919	1.05291e-06	0.000253483	-0.284191	0.0577741	-0.170006	0.0289019	cis
rs1977233	OID42114	AMN	-4.91889	1.05352e-06	0.000253627	-0.381459	0.0775498	-0.170002	0.0289006	cis
rs12508467	OID44689	GNPDA2	-4.91876	1.05417e-06	0.000253761	-0.117552	0.0238987	-0.169998	0.0288992	cis
rs12502754	OID44689	GNPDA2	-4.91876	1.05417e-06	0.000253761	-0.117552	0.0238987	-0.169998	0.0288992	cis
rs71190263	OID44689	GNPDA2	-4.91876	1.05417e-06	0.000253761	-0.117552	0.0238987	-0.169998	0.0288992	cis
rs7673342	OID44689	GNPDA2	-4.91876	1.05417e-06	0.000253761	-0.117552	0.0238987	-0.169998	0.0288992	cis
rs7698966	OID44689	GNPDA2	-4.91876	1.05417e-06	0.000253761	-0.117552	0.0238987	-0.169998	0.0288992	cis
rs2348347	OID44689	GNPDA2	-4.91876	1.05417e-06	0.000253761	-0.117552	0.0238987	-0.169998	0.0288992	cis
rs3040293	OID44689	GNPDA2	-4.91876	1.05417e-06	0.000253761	-0.117552	0.0238987	-0.169998	0.0288992	cis
rs7675960	OID44689	GNPDA2	-4.91876	1.05417e-06	0.000253761	-0.117552	0.0238987	-0.169998	0.0288992	cis
rs62306189	OID44689	GNPDA2	-4.91876	1.05417e-06	0.000253761	-0.117552	0.0238987	-0.169998	0.0288992	cis
rs34094293	OID44689	GNPDA2	-4.91876	1.05417e-06	0.000253761	-0.117552	0.0238987	-0.169998	0.0288992	cis
rs1439359	OID44689	GNPDA2	-4.91876	1.05417e-06	0.000253761	-0.117552	0.0238987	-0.169998	0.0288992	cis
rs35818072	OID44689	GNPDA2	-4.91876	1.05417e-06	0.000253761	-0.117552	0.0238987	-0.169998	0.0288992	cis
rs10276731	OID45373	IGFBP3	4.91869	1.05453e-06	0.000253846	0.0968585	0.0196919	0.169995	0.0288984	cis
rs10277341	OID45373	IGFBP3	4.91869	1.05453e-06	0.000253846	0.0968585	0.0196919	0.169995	0.0288984	cis
rs981031543	OID43909	LAIR2	4.91861	1.05495e-06	0.000253944	1.39767	0.28416	0.169993	0.0288975	cis
rs183015780	OID45324	CCL14	4.9186	1.05503e-06	0.000253962	0.366766	0.0745672	0.169992	0.0288973	cis
rs13149006	OID45102	CYTL1	4.91849	1.05559e-06	0.000254096	0.239028	0.0485978	0.169988	0.0288961	cis
rs114872278	OID44450	AFAP1	-4.91847	1.05567e-06	0.000254113	-0.738159	0.150079	-0.169988	0.0288959	cis
rs12650524	OID44689	GNPDA2	4.91846	1.05575e-06	0.000254129	0.118426	0.0240779	0.169987	0.0288957	cis
rs145786412	OID44744	LECT2	-4.91834	1.05636e-06	0.000254267	-0.844306	0.171665	-0.169983	0.0288944	cis
rs530530161	OID44744	LECT2	-4.91834	1.05636e-06	0.000254267	-0.844306	0.171665	-0.169983	0.0288944	cis
rs146939579	OID44744	LECT2	-4.91834	1.05636e-06	0.000254267	-0.844306	0.171665	-0.169983	0.0288944	cis
rs116778740	OID44744	LECT2	-4.91834	1.05636e-06	0.000254267	-0.844306	0.171665	-0.169983	0.0288944	cis
rs181522175	OID44744	LECT2	-4.91834	1.05636e-06	0.000254267	-0.844306	0.171665	-0.169983	0.0288944	cis
rs7959746	OID43535	CLEC4C	-4.91833	1.05643e-06	0.00025428	-0.158667	0.0322603	-0.169983	0.0288942	cis
rs7280896	OID40928	CBR3	4.91833	1.05643e-06	0.00025428	0.176398	0.0358654	0.169983	0.0288942	cis
rs13306969	OID44847	PILRB	4.9183	1.0566e-06	0.00025432	0.18114	0.0368298	0.169982	0.0288939	cis
rs139863327	OID44132	PSCA	4.91827	1.05676e-06	0.000254356	2.03003	0.412754	0.169981	0.0288935	cis
rs3783437	OID44323	THTPA	4.91823	1.05693e-06	0.000254395	0.243207	0.0494502	0.16998	0.0288931	cis
rs73616145	OID44935	SIRPB1	-4.91808	1.05774e-06	0.000254587	-0.142259	0.0289257	-0.169975	0.0288914	cis
rs791270	OID43320	ACP6	4.91808	1.05774e-06	0.000254587	0.196424	0.0399392	0.169975	0.0288914	cis
rs72896770	OID45419	TFPI	-4.91798	1.05824e-06	0.000254656	-0.117242	0.0238395	-0.169971	0.0288903	cis
rs10174942	OID45419	TFPI	-4.91798	1.05824e-06	0.000254656	-0.117242	0.0238395	-0.169971	0.0288903	cis
rs62172550	OID45419	TFPI	-4.91798	1.05824e-06	0.000254656	-0.117242	0.0238395	-0.169971	0.0288903	cis
rs13382346	OID45419	TFPI	-4.91798	1.05824e-06	0.000254656	-0.117242	0.0238395	-0.169971	0.0288903	cis
rs11688157	OID45419	TFPI	-4.91798	1.05824e-06	0.000254656	-0.117242	0.0238395	-0.169971	0.0288903	cis
rs11688116	OID45419	TFPI	-4.91798	1.05824e-06	0.000254656	-0.117242	0.0238395	-0.169971	0.0288903	cis
rs60343740	OID45419	TFPI	-4.91798	1.05824e-06	0.000254656	-0.117242	0.0238395	-0.169971	0.0288903	cis
rs3079450	OID45419	TFPI	4.91798	1.05824e-06	0.000254656	0.117242	0.0238395	0.169971	0.0288903	cis
rs1706246	OID45419	TFPI	4.91798	1.05824e-06	0.000254656	0.117242	0.0238395	0.169971	0.0288903	cis
rs10190916	OID45419	TFPI	-4.91798	1.05824e-06	0.000254656	-0.117242	0.0238395	-0.169971	0.0288903	cis
rs1728666	OID45419	TFPI	4.91798	1.05824e-06	0.000254656	0.117242	0.0238395	0.169971	0.0288903	cis
rs1706249	OID45419	TFPI	4.91798	1.05824e-06	0.000254656	0.117242	0.0238395	0.169971	0.0288903	cis
rs1728670	OID45419	TFPI	4.91798	1.05824e-06	0.000254656	0.117242	0.0238395	0.169971	0.0288903	cis
rs1528229	OID45419	TFPI	4.91798	1.05824e-06	0.000254656	0.117242	0.0238395	0.169971	0.0288903	cis
rs1528230	OID45419	TFPI	4.91798	1.05824e-06	0.000254656	0.117242	0.0238395	0.169971	0.0288903	cis
rs1706251	OID45419	TFPI	4.91798	1.05824e-06	0.000254656	0.117242	0.0238395	0.169971	0.0288903	cis
rs1728672	OID45419	TFPI	4.91798	1.05824e-06	0.000254656	0.117242	0.0238395	0.169971	0.0288903	cis
rs1728673	OID45419	TFPI	4.91798	1.05824e-06	0.000254656	0.117242	0.0238395	0.169971	0.0288903	cis
rs1706253	OID45419	TFPI	4.91798	1.05824e-06	0.000254656	0.117242	0.0238395	0.169971	0.0288903	cis
rs1628318	OID45419	TFPI	4.91798	1.05824e-06	0.000254656	0.117242	0.0238395	0.169971	0.0288903	cis
rs1881284	OID45419	TFPI	4.91798	1.05824e-06	0.000254656	0.117242	0.0238395	0.169971	0.0288903	cis
rs1881285	OID45419	TFPI	4.91798	1.05824e-06	0.000254656	0.117242	0.0238395	0.169971	0.0288903	cis
rs858919	OID45419	TFPI	4.91798	1.05824e-06	0.000254656	0.117242	0.0238395	0.169971	0.0288903	cis
rs861458	OID45419	TFPI	4.91798	1.05824e-06	0.000254656	0.117242	0.0238395	0.169971	0.0288903	cis
rs844479	OID45419	TFPI	4.91798	1.05824e-06	0.000254656	0.117242	0.0238395	0.169971	0.0288903	cis
rs860860	OID45419	TFPI	4.91798	1.05824e-06	0.000254656	0.117242	0.0238395	0.169971	0.0288903	cis
rs840600	OID45419	TFPI	4.91798	1.05824e-06	0.000254656	0.117242	0.0238395	0.169971	0.0288903	cis
rs840601	OID45419	TFPI	4.91798	1.05824e-06	0.000254656	0.117242	0.0238395	0.169971	0.0288903	cis
rs726885	OID45399	PON1	4.91798	1.05826e-06	0.000254658	0.113734	0.0231261	0.169971	0.0288903	cis
rs877272	OID44535	CGREF1	4.91792	1.05857e-06	0.000254719	0.207751	0.0422436	0.169969	0.0288896	cis
rs10175737	OID44535	CGREF1	-4.91792	1.05857e-06	0.000254719	-0.207751	0.0422436	-0.169969	0.0288896	cis
rs877273	OID44535	CGREF1	-4.91792	1.05857e-06	0.000254719	-0.207751	0.0422436	-0.169969	0.0288896	cis
rs877274	OID44535	CGREF1	-4.91792	1.05857e-06	0.000254719	-0.207751	0.0422436	-0.169969	0.0288896	cis
rs4316900	OID44535	CGREF1	-4.91792	1.05857e-06	0.000254719	-0.207751	0.0422436	-0.169969	0.0288896	cis
rs6706127	OID44535	CGREF1	-4.91792	1.05857e-06	0.000254719	-0.207751	0.0422436	-0.169969	0.0288896	cis
rs10196691	OID44535	CGREF1	-4.91792	1.05857e-06	0.000254719	-0.207751	0.0422436	-0.169969	0.0288896	cis
rs9309558	OID44535	CGREF1	-4.91792	1.05857e-06	0.000254719	-0.207751	0.0422436	-0.169969	0.0288896	cis
rs4842181	OID45361	FCN2	4.9179	1.05869e-06	0.000254747	0.141795	0.0288324	0.169969	0.0288893	cis
rs6073966	OID45228	PLTP	4.91784	1.059e-06	0.00025482	0.231899	0.0471546	0.169967	0.0288886	cis
rs253753	OID45208	PAM	4.91777	1.05938e-06	0.000254909	0.0816235	0.0165977	0.169964	0.0288878	cis
rs75277881	OID44435	ACHE	-4.91776	1.05939e-06	0.00025491	-0.163654	0.0332782	-0.169964	0.0288878	cis
rs557742537	OID45056	CD109	-4.91773	1.05957e-06	0.00025495	-0.381174	0.0775101	-0.169963	0.0288874	cis
rs2527892	OID44847	PILRB	4.91764	1.06007e-06	0.000255062	0.161026	0.0327446	0.16996	0.0288863	cis
rs2525534	OID44847	PILRB	4.91764	1.06007e-06	0.000255062	0.161026	0.0327446	0.16996	0.0288863	cis
rs2525537	OID44847	PILRB	4.91764	1.06007e-06	0.000255062	0.161026	0.0327446	0.16996	0.0288863	cis
rs2527891	OID44847	PILRB	4.91764	1.06007e-06	0.000255062	0.161026	0.0327446	0.16996	0.0288863	cis
rs2527890	OID44847	PILRB	4.91764	1.06007e-06	0.000255062	0.161026	0.0327446	0.16996	0.0288863	cis
rs3774745	OID45386	MST1	4.91763	1.06009e-06	0.000255064	0.198337	0.0403319	0.16996	0.0288863	cis
rs55812543	OID45354	F10	4.91762	1.06014e-06	0.000255074	0.217193	0.0441663	0.169959	0.0288862	cis
rs45558131	OID43066	SFTPA2	-4.91757	1.06043e-06	0.000255143	-0.369757	0.075191	-0.169957	0.0288855	cis
rs17886197	OID43066	SFTPA2	-4.91754	1.06058e-06	0.000255178	-0.357711	0.0727419	-0.169956	0.0288852	cis
rs117371487	OID45176	LILRA2	4.91753	1.06062e-06	0.000255185	0.193575	0.0393643	0.169956	0.0288851	cis
rs141391162	OID44245	SIGLEC6	4.91752	1.0607e-06	0.000255203	0.147131	0.0299198	0.169956	0.0288849	cis
rs9295395	OID42439	FAM120B	4.91748	1.06089e-06	0.00025524	0.18011	0.0366265	0.169955	0.0288845	cis
rs6909300	OID42439	FAM120B	4.91748	1.06089e-06	0.00025524	0.18011	0.0366265	0.169955	0.0288845	cis
rs4710717	OID42439	FAM120B	4.91748	1.06089e-06	0.00025524	0.18011	0.0366265	0.169955	0.0288845	cis
rs7755302	OID42439	FAM120B	4.91748	1.06089e-06	0.00025524	0.18011	0.0366265	0.169955	0.0288845	cis
rs9348271	OID42439	FAM120B	4.91748	1.06089e-06	0.00025524	0.18011	0.0366265	0.169955	0.0288845	cis
chr5_157067663_T_TTCTC	OID43791	KIM-1	-4.91743	1.06117e-06	0.000255304	-0.294071	0.0598019	-0.169953	0.0288839	cis
rs12461375	OID43610	DKKL1	-4.91742	1.06118e-06	0.000255307	-0.310599	0.0631629	-0.169953	0.0288839	cis
rs12568941	OID45287	TNN	4.91741	1.06123e-06	0.000255316	0.191009	0.0388434	0.169952	0.0288838	cis
rs55816106	OID44994	TP53I3	-4.91739	1.06137e-06	0.000255343	-0.111703	0.022716	-0.169951	0.0288835	cis
rs6733127	OID44994	TP53I3	-4.91739	1.06137e-06	0.000255343	-0.111703	0.022716	-0.169951	0.0288835	cis
rs10865262	OID44994	TP53I3	-4.91739	1.06137e-06	0.000255343	-0.111703	0.022716	-0.169951	0.0288835	cis
rs28645253	OID45058	CD177	4.91732	1.06172e-06	0.000255426	0.664862	0.135208	0.169949	0.0288827	cis
rs7674109	OID42319	CPZ	-4.91725	1.06212e-06	0.00025551	-0.181168	0.0368433	-0.169947	0.0288819	cis
rs7687248	OID42319	CPZ	-4.91725	1.06212e-06	0.00025551	-0.181168	0.0368433	-0.169947	0.0288819	cis
rs7668839	OID42319	CPZ	-4.91725	1.06212e-06	0.00025551	-0.181168	0.0368433	-0.169947	0.0288819	cis
rs10938719	OID42319	CPZ	-4.91725	1.06212e-06	0.00025551	-0.181168	0.0368433	-0.169947	0.0288819	cis
rs10938720	OID42319	CPZ	-4.91725	1.06212e-06	0.00025551	-0.181168	0.0368433	-0.169947	0.0288819	cis
rs10938721	OID42319	CPZ	-4.91725	1.06212e-06	0.00025551	-0.181168	0.0368433	-0.169947	0.0288819	cis
rs35499993	OID42319	CPZ	-4.91725	1.06212e-06	0.00025551	-0.181168	0.0368433	-0.169947	0.0288819	cis
rs150742774	OID43430	C16orf89	4.91721	1.06229e-06	0.00025555	0.480948	0.097809	0.169946	0.0288815	cis
rs536338721	OID44817	NPTXR	-4.91719	1.06239e-06	0.000255572	-0.437338	0.0889405	-0.169945	0.0288813	cis
rs420416	OID45036	ASAH1	-4.91717	1.06253e-06	0.000255602	-0.240582	0.0489269	-0.169944	0.028881	cis
rs1800469	OID43514	CEACAM21	4.91714	1.06267e-06	0.000255634	0.309992	0.0630432	0.169943	0.0288807	cis
rs4921200	OID43843	IL12B	-4.91711	1.06283e-06	0.000255672	-0.293021	0.0595921	-0.169942	0.0288803	cis
rs2856997	OID43643	DXO	-4.91711	1.06284e-06	0.000255672	-0.118681	0.0241364	-0.169942	0.0288803	cis
rs72957024	OID44578	CTSC	4.91704	1.06321e-06	0.000255758	0.235098	0.0478129	0.16994	0.0288795	cis
rs115710466	OID45454	CFHR2	4.91701	1.06337e-06	0.000255795	0.344989	0.0701625	0.169939	0.0288792	cis
rs114356669	OID45454	CFHR2	4.91701	1.06337e-06	0.000255795	0.344989	0.0701625	0.169939	0.0288792	cis
rs186570665	OID44872	PRR4	-4.91694	1.06375e-06	0.000255883	-0.459889	0.0935315	-0.169936	0.0288783	cis
rs148137256	OID44872	PRR4	-4.91694	1.06375e-06	0.000255883	-0.459889	0.0935315	-0.169936	0.0288783	cis
rs8119	OID45461	F12	4.91687	1.06411e-06	0.00025596	0.628721	0.12787	0.169934	0.0288776	cis
rs73804303	OID45461	F12	4.91687	1.06411e-06	0.00025596	0.628721	0.12787	0.169934	0.0288776	cis
rs10040349	OID45461	F12	4.91687	1.06411e-06	0.00025596	0.628721	0.12787	0.169934	0.0288776	cis
rs10036404	OID45461	F12	4.91687	1.06411e-06	0.00025596	0.628721	0.12787	0.169934	0.0288776	cis
rs8072169	OID43473	CCL3	4.91684	1.06425e-06	0.000255993	0.206045	0.041906	0.169933	0.0288773	cis
rs4347056	OID45361	FCN2	4.91684	1.06427e-06	0.000255995	0.16132	0.0328097	0.169933	0.0288772	cis
rs223827	OID44496	CCL17	4.91682	1.06439e-06	0.000256022	0.226224	0.0460103	0.169932	0.028877	cis
rs7453516	OID43966	MDGA1	-4.91679	1.0645e-06	0.000256047	-0.177585	0.0361181	-0.169932	0.0288767	cis
rs34689517	OID43536	CLEC4D	4.91672	1.06492e-06	0.000256146	0.326898	0.066487	0.169929	0.0288758	cis
rs3115397	OID42319	CPZ	4.91668	1.06511e-06	0.000256191	0.250701	0.0509899	0.169928	0.0288754	cis
rs7292074	OID44817	NPTXR	-4.91667	1.06518e-06	0.000256205	-0.153408	0.0312017	-0.169927	0.0288753	cis
rs329123	OID45002	TXNDC15	4.91659	1.06557e-06	0.000256295	0.136396	0.0277421	0.169925	0.0288744	cis
rs144121055	OID44393	VMO1	4.91659	1.06557e-06	0.000256295	1.3133	0.267115	0.169925	0.0288744	cis
rs139073457	OID44393	VMO1	4.91659	1.06557e-06	0.000256295	1.3133	0.267115	0.169925	0.0288744	cis
rs187868885	OID43550	COL24A1	4.91655	1.06577e-06	0.00025634	0.239027	0.0486168	0.169923	0.028874	cis
rs201660129	OID43387	ASAH2	-4.91651	1.06602e-06	0.000256398	-0.155566	0.0316415	-0.169922	0.0288735	cis
rs76680236	OID43705	FCRL2	-4.91647	1.06621e-06	0.000256441	-0.456236	0.0927974	-0.169921	0.028873	cis
rs43350	OID44692	GPNMB	4.91646	1.06628e-06	0.000256458	0.0832858	0.0169402	0.16992	0.0288729	cis
rs12732125	OID45211	PCSK9	4.91636	1.0668e-06	0.000256581	0.328354	0.0667881	0.169917	0.0288718	cis
rs1273866	OID43732	FUT8	-4.9163	1.06714e-06	0.00025666	-0.380273	0.0773494	-0.169915	0.028871	cis
rs7280453	OID40928	CBR3	4.91626	1.06732e-06	0.000256697	0.19387	0.0394344	0.169914	0.0288706	cis
rs7280598	OID40928	CBR3	4.91626	1.06732e-06	0.000256697	0.19387	0.0394344	0.169914	0.0288706	cis
rs2032319	OID40928	CBR3	4.91626	1.06732e-06	0.000256697	0.19387	0.0394344	0.169914	0.0288706	cis
rs2835228	OID40928	CBR3	4.91626	1.06732e-06	0.000256697	0.19387	0.0394344	0.169914	0.0288706	cis
rs4971154	OID45450	CD5L	-4.91612	1.06805e-06	0.000256866	-0.151674	0.0308524	-0.169909	0.0288691	cis
chr1_157809392_TA_AA	OID45450	CD5L	-4.91612	1.06805e-06	0.000256866	-0.151674	0.0308524	-0.169909	0.0288691	cis
rs6427403	OID45450	CD5L	4.91612	1.06805e-06	0.000256866	0.151674	0.0308524	0.169909	0.0288691	cis
rs147972684	OID43774	GPC5	4.91608	1.06826e-06	0.000256903	0.816591	0.166106	0.169908	0.0288686	cis
rs151324919	OID43774	GPC5	4.91608	1.06826e-06	0.000256903	0.816591	0.166106	0.169908	0.0288686	cis
rs146211161	OID43774	GPC5	4.91608	1.06826e-06	0.000256903	0.816591	0.166106	0.169908	0.0288686	cis
rs137870183	OID43774	GPC5	4.91608	1.06826e-06	0.000256903	0.816591	0.166106	0.169908	0.0288686	cis
rs149688500	OID43774	GPC5	4.91608	1.06826e-06	0.000256903	0.816591	0.166106	0.169908	0.0288686	cis
rs140823436	OID43774	GPC5	4.91608	1.06826e-06	0.000256903	0.816591	0.166106	0.169908	0.0288686	cis
rs148238428	OID43774	GPC5	4.91608	1.06826e-06	0.000256903	0.816591	0.166106	0.169908	0.0288686	cis
rs57165260	OID43805	HLA-DRA	4.91602	1.0686e-06	0.000256983	0.430364	0.0875433	0.169906	0.0288679	cis
rs551112756	OID45272	SUSD2	-4.91598	1.06882e-06	0.000257004	-0.186839	0.0380064	-0.169904	0.0288674	cis
rs9784671	OID45424	TIMD4	4.91597	1.06886e-06	0.000257004	0.159818	0.0325099	0.169904	0.0288673	cis
rs9784680	OID45424	TIMD4	4.91597	1.06886e-06	0.000257004	0.159818	0.0325099	0.169904	0.0288673	cis
rs9784625	OID45424	TIMD4	4.91597	1.06886e-06	0.000257004	0.159818	0.0325099	0.169904	0.0288673	cis
rs7735960	OID45424	TIMD4	4.91597	1.06886e-06	0.000257004	0.159818	0.0325099	0.169904	0.0288673	cis
rs11960697	OID45424	TIMD4	4.91597	1.06886e-06	0.000257004	0.159818	0.0325099	0.169904	0.0288673	cis
rs12233973	OID45424	TIMD4	4.91597	1.06886e-06	0.000257004	0.159818	0.0325099	0.169904	0.0288673	cis
rs1948759	OID45424	TIMD4	4.91597	1.06886e-06	0.000257004	0.159818	0.0325099	0.169904	0.0288673	cis
rs35778577	OID45424	TIMD4	4.91597	1.06886e-06	0.000257004	0.159818	0.0325099	0.169904	0.0288673	cis
rs1948761	OID45424	TIMD4	4.91597	1.06886e-06	0.000257004	0.159818	0.0325099	0.169904	0.0288673	cis
rs4704835	OID45424	TIMD4	4.91597	1.06886e-06	0.000257004	0.159818	0.0325099	0.169904	0.0288673	cis
rs7713067	OID45424	TIMD4	4.91597	1.06886e-06	0.000257004	0.159818	0.0325099	0.169904	0.0288673	cis
rs2902131	OID45424	TIMD4	4.91597	1.06886e-06	0.000257004	0.159818	0.0325099	0.169904	0.0288673	cis
rs4704730	OID45424	TIMD4	4.91597	1.06886e-06	0.000257004	0.159818	0.0325099	0.169904	0.0288673	cis
rs2862062	OID45424	TIMD4	4.91597	1.06886e-06	0.000257004	0.159818	0.0325099	0.169904	0.0288673	cis
rs2862063	OID45424	TIMD4	4.91597	1.06886e-06	0.000257004	0.159818	0.0325099	0.169904	0.0288673	cis
rs2902133	OID45424	TIMD4	4.91597	1.06886e-06	0.000257004	0.159818	0.0325099	0.169904	0.0288673	cis
rs2862064	OID45424	TIMD4	4.91597	1.06886e-06	0.000257004	0.159818	0.0325099	0.169904	0.0288673	cis
rs4407618	OID45424	TIMD4	4.91597	1.06886e-06	0.000257004	0.159818	0.0325099	0.169904	0.0288673	cis
rs905211	OID45424	TIMD4	4.91597	1.06886e-06	0.000257004	0.159818	0.0325099	0.169904	0.0288673	cis
rs5872496	OID45424	TIMD4	4.91597	1.06886e-06	0.000257004	0.159818	0.0325099	0.169904	0.0288673	cis
rs2862066	OID45424	TIMD4	4.91597	1.06886e-06	0.000257004	0.159818	0.0325099	0.169904	0.0288673	cis
rs9313405	OID45424	TIMD4	4.91597	1.06886e-06	0.000257004	0.159818	0.0325099	0.169904	0.0288673	cis
rs7757984	OID44757	LRP11	-4.91597	1.06888e-06	0.000257008	-0.126784	0.0257902	-0.169904	0.0288673	cis
rs7762909	OID43511	CDSN	-4.91591	1.06917e-06	0.000257074	-0.141075	0.0286977	-0.169902	0.0288667	cis
rs78867841	OID43774	GPC5	-4.91591	1.0692e-06	0.000257079	-0.370024	0.0752708	-0.169902	0.0288666	cis
rs551077639	OID41837	SOX8	-4.91586	1.06945e-06	0.000257139	-0.833837	0.169622	-0.1699	0.028866	cis
rs731135	OID44524	CDH15	4.91581	1.0697e-06	0.000257193	0.177643	0.036137	0.169899	0.0288655	cis
rs731136	OID44524	CDH15	4.91581	1.0697e-06	0.000257193	0.177643	0.036137	0.169899	0.0288655	cis
rs148056057	OID44682	GIMAP7	4.91581	1.06971e-06	0.000257193	0.193851	0.0394343	0.169899	0.0288655	cis
rs12668039	OID44682	GIMAP7	4.91581	1.06971e-06	0.000257193	0.193851	0.0394343	0.169899	0.0288655	cis
rs2203117	OID45419	TFPI	-4.91576	1.06997e-06	0.000257254	-0.117035	0.023808	-0.169897	0.0288649	cis
rs11748300	OID45421	TGFBI	-4.91574	1.07006e-06	0.000257274	-0.10509	0.0213782	-0.169896	0.0288647	cis
rs17099443	OID44783	MMP1	4.91568	1.07038e-06	0.000257349	0.274769	0.0558963	0.169894	0.0288641	cis
chr3_127684297_GA_G	OID44861	PODXL2	4.91567	1.07046e-06	0.000257368	0.0980346	0.0199433	0.169894	0.0288639	cis
rs112438065	OID43721	FLT1	4.9156	1.07084e-06	0.000257456	0.310609	0.0631884	0.169891	0.0288631	cis
rs62127975	OID43821	HSD17B14	4.91554	1.07112e-06	0.000257522	0.34723	0.0706392	0.16989	0.0288625	cis
rs61746411	OID44661	FOLR3	-4.91549	1.07138e-06	0.000257583	-1.54646	0.31461	-0.169888	0.0288619	cis
rs79388282	OID40945	CCDC170	-4.91548	1.07144e-06	0.000257595	-0.313158	0.0637084	-0.169888	0.0288618	cis
rs11666797	OID44762	LYPD3	4.91547	1.07154e-06	0.000257617	0.158472	0.0322395	0.169887	0.0288616	cis
rs4764085	OID43532	CLEC12A	4.91536	1.0721e-06	0.000257749	0.139457	0.0283716	0.169883	0.0288604	cis
rs140406107	OID43774	GPC5	4.91535	1.07216e-06	0.000257762	0.402705	0.0819281	0.169883	0.0288602	cis
rs7255858	OID43813	HOOK2	-4.91533	1.07224e-06	0.000257779	-0.123565	0.0251388	-0.169882	0.0288601	cis
rs7245495	OID43813	HOOK2	-4.91533	1.07224e-06	0.000257779	-0.123565	0.0251388	-0.169882	0.0288601	cis
rs145523597	OID44505	CCN2	-4.91533	1.07225e-06	0.00025778	-0.533524	0.108543	-0.169882	0.02886	cis
rs1247514	OID45475	LPA	-4.91531	1.07234e-06	0.000257798	-0.47562	0.0967629	-0.169882	0.0288598	cis
rs567493	OID45299	ABO	-4.91504	1.07381e-06	0.000258151	-0.490782	0.0998531	-0.169873	0.0288567	cis
rs75582708	OID43514	CEACAM21	-4.915	1.074e-06	0.000258176	-0.631872	0.12856	-0.169871	0.0288563	cis
rs12437935	OID40778	AKAP13	4.915	1.074e-06	0.000258176	0.300647	0.0611692	0.169871	0.0288563	cis
rs12438909	OID40778	AKAP13	4.915	1.074e-06	0.000258176	0.300647	0.0611692	0.169871	0.0288563	cis
rs1969101	OID40778	AKAP13	4.915	1.074e-06	0.000258176	0.300647	0.0611692	0.169871	0.0288563	cis
rs3816104	OID40778	AKAP13	4.915	1.074e-06	0.000258176	0.300647	0.0611692	0.169871	0.0288563	cis
rs10852130	OID40778	AKAP13	4.915	1.074e-06	0.000258176	0.300647	0.0611692	0.169871	0.0288563	cis
rs12916821	OID40778	AKAP13	4.915	1.074e-06	0.000258176	0.300647	0.0611692	0.169871	0.0288563	cis
rs12916129	OID40778	AKAP13	4.915	1.074e-06	0.000258176	0.300647	0.0611692	0.169871	0.0288563	cis
rs734495	OID40778	AKAP13	4.915	1.074e-06	0.000258176	0.300647	0.0611692	0.169871	0.0288563	cis
rs56332888	OID40778	AKAP13	4.915	1.074e-06	0.000258176	0.300647	0.0611692	0.169871	0.0288563	cis
rs11073939	OID40778	AKAP13	4.915	1.074e-06	0.000258176	0.300647	0.0611692	0.169871	0.0288563	cis
rs3846915	OID43749	GFRAL	-4.91496	1.07421e-06	0.000258223	-0.220908	0.0449461	-0.16987	0.0288558	cis
rs12200430	OID45432	VNN1	4.91489	1.07457e-06	0.00025831	0.212678	0.0432722	0.169868	0.0288551	cis
rs10422720	OID45076	CLEC4M	4.91487	1.07468e-06	0.000258334	0.13126	0.0267067	0.169867	0.0288548	cis
rs2974771	OID43793	HBQ1	-4.91483	1.07492e-06	0.00025839	-0.1907	0.0388009	-0.169866	0.0288543	cis
rs143642365	OID44861	PODXL2	4.91477	1.07522e-06	0.000258459	0.159284	0.0324092	0.169864	0.0288537	cis
rs55866086	OID45190	MSMB	-4.91477	1.07524e-06	0.000258463	-0.248013	0.0504627	-0.169864	0.0288536	cis
rs5751876	OID43784	GSTT2B	-4.91476	1.0753e-06	0.000258475	-0.434183	0.0883427	-0.169863	0.0288535	cis
rs10678492	OID44129	PRSS53	-4.91462	1.07606e-06	0.000258656	-0.128955	0.0262391	-0.169858	0.0288519	cis
rs146209210	OID44923	SERPINE2	4.91456	1.07636e-06	0.000258724	0.441952	0.089927	0.169857	0.0288512	cis
rs201347274	OID44923	SERPINE2	4.91456	1.07636e-06	0.000258724	0.441952	0.089927	0.169857	0.0288512	cis
rs6926931	OID43428	BTN1A1	4.91453	1.07654e-06	0.000258761	0.219071	0.0445761	0.169855	0.0288509	cis
rs6904102	OID43428	BTN1A1	4.91453	1.07654e-06	0.000258761	0.219071	0.0445761	0.169855	0.0288509	cis
rs6456738	OID43428	BTN1A1	4.91453	1.07654e-06	0.000258761	0.219071	0.0445761	0.169855	0.0288509	cis
rs7956957	OID45162	INHBC	-4.91452	1.07655e-06	0.000258761	-0.164685	0.0335099	-0.169855	0.0288508	cis
rs1800164	OID45162	INHBC	-4.91452	1.07655e-06	0.000258761	-0.164685	0.0335099	-0.169855	0.0288508	cis
rs1973750	OID45467	GC	-4.91451	1.07663e-06	0.000258777	-0.115445	0.0234906	-0.169855	0.0288507	cis
rs7551141	OID43087	SLAMF8	4.91448	1.0768e-06	0.000258818	0.178937	0.0364102	0.169854	0.0288503	cis
rs71389744	OID44928	SGSH	4.91444	1.07701e-06	0.000258865	0.170423	0.034678	0.169852	0.0288499	cis
rs354575	OID42705	LRRC38	4.91443	1.07703e-06	0.000258868	0.461891	0.0939866	0.169852	0.0288498	cis
rs12758374	OID43754	GIPC2	4.9144	1.07721e-06	0.000258909	0.13598	0.0276696	0.169851	0.0288494	cis
rs2784071	OID44612	DPP7	4.91422	1.07818e-06	0.000259141	0.284145	0.057821	0.169845	0.0288473	cis
rs1449417	OID43720	FLRT2	4.91422	1.07819e-06	0.000259141	0.206842	0.0420905	0.169845	0.0288473	cis
chr10_79890316_GTT_G	OID43066	SFTPA2	-4.91421	1.07825e-06	0.000259153	-0.26894	0.054727	-0.169845	0.0288472	cis
rs61862218	OID43066	SFTPA2	-4.91421	1.07825e-06	0.000259153	-0.26894	0.054727	-0.169845	0.0288472	cis
rs34752845	OID43029	RPH3A	4.91419	1.07831e-06	0.000259161	0.257253	0.052349	0.169844	0.0288471	cis
rs73198783	OID43029	RPH3A	4.91419	1.07831e-06	0.000259161	0.257253	0.052349	0.169844	0.0288471	cis
rs35853738	OID43029	RPH3A	4.91419	1.07831e-06	0.000259161	0.257253	0.052349	0.169844	0.0288471	cis
rs10850085	OID43029	RPH3A	4.91419	1.07831e-06	0.000259161	0.257253	0.052349	0.169844	0.0288471	cis
rs2569013	OID45208	PAM	4.91417	1.07843e-06	0.000259187	0.0820226	0.016691	0.169844	0.0288468	cis
rs72736474	OID45333	CFHR5	-4.91416	1.0785e-06	0.000259201	-0.126721	0.025787	-0.169843	0.0288467	cis
rs148814806	OID44807	NELL1	4.91414	1.07858e-06	0.000259219	0.133263	0.0271182	0.169843	0.0288465	cis
rs1815718	OID44179	RET	-4.91413	1.07864e-06	0.00025923	-0.0860925	0.0175194	-0.169842	0.0288464	cis
rs58175074	OID45333	CFHR5	-4.91413	1.07868e-06	0.00025923	-0.17557	0.0357275	-0.169842	0.0288463	cis
rs190577253	OID45333	CFHR5	-4.91413	1.07868e-06	0.00025923	-0.17557	0.0357275	-0.169842	0.0288463	cis
rs182780270	OID45333	CFHR5	-4.91413	1.07868e-06	0.00025923	-0.17557	0.0357275	-0.169842	0.0288463	cis
rs34185185	OID45333	CFHR5	-4.91413	1.07868e-06	0.00025923	-0.17557	0.0357275	-0.169842	0.0288463	cis
rs60642321	OID45333	CFHR5	-4.91413	1.07868e-06	0.00025923	-0.17557	0.0357275	-0.169842	0.0288463	cis
rs7542235	OID45333	CFHR5	-4.91413	1.07868e-06	0.00025923	-0.17557	0.0357275	-0.169842	0.0288463	cis
rs4234618	OID45157	IL1RAP	-4.91402	1.07924e-06	0.000259363	-0.152169	0.0309664	-0.169838	0.0288451	cis
rs9691107	OID45223	PILRA	4.91392	1.07979e-06	0.000259494	0.121232	0.0246711	0.169835	0.0288439	cis
rs147218773	OID45475	LPA	4.91387	1.08003e-06	0.000259548	1.14012	0.23202	0.169833	0.0288434	cis
rs514921	OID44783	MMP1	4.91387	1.08004e-06	0.000259548	0.311512	0.0633943	0.169833	0.0288434	cis
rs3845895	OID43934	LRIG1	4.91382	1.0803e-06	0.00025961	0.124845	0.025407	0.169832	0.0288428	cis
rs34837377	OID44692	GPNMB	-4.9138	1.08044e-06	0.000259638	-0.0995173	0.0202526	-0.169831	0.0288425	cis
rs34967471	OID44692	GPNMB	-4.9138	1.08044e-06	0.000259638	-0.0995173	0.0202526	-0.169831	0.0288425	cis
rs11768107	OID44692	GPNMB	-4.9138	1.08044e-06	0.000259638	-0.0995173	0.0202526	-0.169831	0.0288425	cis
rs12542785	OID45364	GGH	-4.91377	1.0806e-06	0.000259674	-0.143347	0.0291725	-0.16983	0.0288422	cis
rs2443	OID41432	LTK	-4.9137	1.08094e-06	0.000259753	-0.202447	0.0412005	-0.169828	0.0288415	cis
rs12731453	OID43573	CSF3R	-4.9137	1.08094e-06	0.000259753	-0.204491	0.0416165	-0.169828	0.0288415	cis
rs7202284	OID45097	CTRB1	-4.9137	1.08095e-06	0.000259753	-0.264867	0.0539038	-0.169828	0.0288414	cis
rs146967230	OID44708	ICAM5	4.91366	1.08119e-06	0.000259809	0.505874	0.102953	0.169826	0.0288409	cis
rs1207769800	OID44579	CTSE	4.91364	1.08126e-06	0.000259822	0.735095	0.149603	0.169826	0.0288408	cis
rs313374	OID43980	MMP12	-4.91364	1.08126e-06	0.000259822	-0.204804	0.0416807	-0.169826	0.0288408	cis
rs36034015	OID41046	COL26A1	-4.91363	1.08132e-06	0.000259835	-0.458462	0.0933042	-0.169825	0.0288407	cis
rs2945420	OID44457	ALPG	4.9136	1.08151e-06	0.000259878	0.705939	0.14367	0.169824	0.0288403	cis
rs117599131	OID42206	CA5A	-4.91355	1.08174e-06	0.000259931	-0.616772	0.125525	-0.169823	0.0288398	cis
rs117452340	OID44132	PSCA	4.91352	1.08194e-06	0.000259978	2.05799	0.418842	0.169821	0.0288393	cis
rs9268830	OID45288	TNXB	-4.91346	1.08225e-06	0.00026005	-0.111773	0.0227483	-0.16982	0.0288387	cis
rs9923834	OID45097	CTRB1	-4.91343	1.08238e-06	0.00026008	-0.264808	0.0538948	-0.169819	0.0288384	cis
rs56266914	OID44852	PLA2G15	4.91342	1.08246e-06	0.000260098	0.0994063	0.0202316	0.169818	0.0288382	cis
rs199678483	OID45171	LAMB2	-4.91341	1.08249e-06	0.0002601	-0.269933	0.0549379	-0.169818	0.0288382	cis
rs140962298	OID45171	LAMB2	-4.91341	1.08249e-06	0.0002601	-0.269933	0.0549379	-0.169818	0.0288382	cis
rs55744949	OID42593	IGLON5	-4.91339	1.08262e-06	0.000260129	-0.93806	0.190919	-0.169817	0.0288379	cis
rs17770331	OID44935	SIRPB1	-4.91334	1.08287e-06	0.000260183	-0.173847	0.0353826	-0.169816	0.0288374	cis
rs1522734	OID45324	CCL14	4.91334	1.0829e-06	0.000260183	0.377699	0.0768721	0.169815	0.0288373	cis
rs73290724	OID45324	CCL14	4.91334	1.0829e-06	0.000260183	0.377699	0.0768721	0.169815	0.0288373	cis
rs150337507	OID45324	CCL14	4.91334	1.0829e-06	0.000260183	0.377699	0.0768721	0.169815	0.0288373	cis
rs143733871	OID45324	CCL14	4.91334	1.0829e-06	0.000260183	0.377699	0.0768721	0.169815	0.0288373	cis
rs558225388	OID45324	CCL14	4.91334	1.0829e-06	0.000260183	0.377699	0.0768721	0.169815	0.0288373	cis
rs576357119	OID45324	CCL14	4.91334	1.0829e-06	0.000260183	0.377699	0.0768721	0.169815	0.0288373	cis
rs7255954	OID43909	LAIR2	4.91334	1.0829e-06	0.000260183	0.306754	0.0624329	0.169815	0.0288373	cis
rs33938107	OID44356	TPSAB1	-4.91333	1.08295e-06	0.000260194	-0.168734	0.0343421	-0.169815	0.0288372	cis
rs58283029	OID43834	IFNGR2	-4.91332	1.083e-06	0.000260204	-0.281148	0.0572216	-0.169815	0.0288371	cis
rs3128640	OID45361	FCN2	4.9132	1.08366e-06	0.000260335	0.162511	0.0330765	0.169811	0.0288357	cis
rs3128638	OID45361	FCN2	4.9132	1.08366e-06	0.000260335	0.162511	0.0330765	0.169811	0.0288357	cis
rs3128637	OID45361	FCN2	4.9132	1.08366e-06	0.000260335	0.162511	0.0330765	0.169811	0.0288357	cis
rs3128635	OID45361	FCN2	4.9132	1.08366e-06	0.000260335	0.162511	0.0330765	0.169811	0.0288357	cis
rs4344155	OID45361	FCN2	4.9132	1.08366e-06	0.000260335	0.162511	0.0330765	0.169811	0.0288357	cis
rs4641147	OID45361	FCN2	4.9132	1.08366e-06	0.000260335	0.162511	0.0330765	0.169811	0.0288357	cis
rs3128634	OID45361	FCN2	4.9132	1.08366e-06	0.000260335	0.162511	0.0330765	0.169811	0.0288357	cis
rs3128633	OID45361	FCN2	4.9132	1.08366e-06	0.000260335	0.162511	0.0330765	0.169811	0.0288357	cis
rs4240710	OID45361	FCN2	4.9132	1.08366e-06	0.000260335	0.162511	0.0330765	0.169811	0.0288357	cis
rs3128631	OID45361	FCN2	4.9132	1.08366e-06	0.000260335	0.162511	0.0330765	0.169811	0.0288357	cis
rs3124950	OID45361	FCN2	4.9132	1.08366e-06	0.000260335	0.162511	0.0330765	0.169811	0.0288357	cis
rs7033597	OID45361	FCN2	4.9132	1.08366e-06	0.000260335	0.162511	0.0330765	0.169811	0.0288357	cis
rs4543615	OID45361	FCN2	4.9132	1.08366e-06	0.000260335	0.162511	0.0330765	0.169811	0.0288357	cis
rs4372082	OID45361	FCN2	4.9132	1.08366e-06	0.000260335	0.162511	0.0330765	0.169811	0.0288357	cis
rs11655956	OID45300	ACE	4.91319	1.08368e-06	0.000260337	0.183023	0.0372513	0.169811	0.0288357	cis
rs4574221	OID42388	DTX3L	-4.91318	1.08375e-06	0.000260337	-0.20582	0.0418914	-0.16981	0.0288355	cis
rs9289195	OID42388	DTX3L	-4.91318	1.08375e-06	0.000260337	-0.20582	0.0418914	-0.16981	0.0288355	cis
rs9812348	OID42388	DTX3L	-4.91318	1.08375e-06	0.000260337	-0.20582	0.0418914	-0.16981	0.0288355	cis
rs1979853	OID42388	DTX3L	-4.91318	1.08375e-06	0.000260337	-0.20582	0.0418914	-0.16981	0.0288355	cis
rs7631465	OID42388	DTX3L	-4.91318	1.08375e-06	0.000260337	-0.20582	0.0418914	-0.16981	0.0288355	cis
rs7643315	OID42388	DTX3L	-4.91318	1.08375e-06	0.000260337	-0.20582	0.0418914	-0.16981	0.0288355	cis
rs3052711	OID42388	DTX3L	-4.91318	1.08375e-06	0.000260337	-0.20582	0.0418914	-0.16981	0.0288355	cis
rs9289197	OID42388	DTX3L	-4.91318	1.08375e-06	0.000260337	-0.20582	0.0418914	-0.16981	0.0288355	cis
rs6438740	OID42388	DTX3L	-4.91318	1.08375e-06	0.000260337	-0.20582	0.0418914	-0.16981	0.0288355	cis
rs6438741	OID42388	DTX3L	-4.91318	1.08375e-06	0.000260337	-0.20582	0.0418914	-0.16981	0.0288355	cis
rs12032636	OID42500	GBP4	4.91318	1.08377e-06	0.00026034	0.309734	0.0630414	0.16981	0.0288355	cis
rs35316276	OID44852	PLA2G15	-4.91316	1.08385e-06	0.000260358	-0.0971657	0.0197766	-0.16981	0.0288353	cis
rs117705584	OID42398	EGFL7	-4.91313	1.084e-06	0.000260388	-0.670959	0.136564	-0.169809	0.028835	cis
rs142585377	OID42398	EGFL7	-4.91313	1.084e-06	0.000260388	-0.670959	0.136564	-0.169809	0.028835	cis
rs16929903	OID45364	GGH	4.91313	1.084e-06	0.000260388	0.113372	0.0230753	0.169809	0.028835	cis
rs7961483	OID43533	CLEC1A	4.91312	1.08408e-06	0.000260406	0.113439	0.023089	0.169808	0.0288348	cis
rs35404771	OID44661	FOLR3	4.91308	1.08427e-06	0.000260449	0.995216	0.202564	0.169807	0.0288344	cis
rs2074266	OID45481	PGLYRP2	-4.91307	1.08433e-06	0.000260461	-0.12074	0.0245752	-0.169807	0.0288343	cis
rs10083896	OID44928	SGSH	4.91306	1.08436e-06	0.000260468	0.147063	0.029933	0.169806	0.0288342	cis
rs34639219	OID45071	CHIT1	-4.91306	1.08439e-06	0.000260468	-0.460221	0.0936731	-0.169806	0.0288341	cis
rs55952719	OID45071	CHIT1	-4.91306	1.08439e-06	0.000260468	-0.460221	0.0936731	-0.169806	0.0288341	cis
rs12138603	OID45071	CHIT1	-4.91306	1.08439e-06	0.000260468	-0.460221	0.0936731	-0.169806	0.0288341	cis
rs4950926	OID45071	CHIT1	-4.91306	1.08439e-06	0.000260468	-0.460221	0.0936731	-0.169806	0.0288341	cis
rs145600132	OID45223	PILRA	4.91304	1.08447e-06	0.000260474	0.375809	0.076492	0.169806	0.028834	cis
rs3839703	OID45223	PILRA	4.91304	1.08447e-06	0.000260474	0.375809	0.076492	0.169806	0.028834	cis
rs79402581	OID45223	PILRA	4.91304	1.08447e-06	0.000260474	0.375809	0.076492	0.169806	0.028834	cis
rs116972718	OID45223	PILRA	4.91304	1.08447e-06	0.000260474	0.375809	0.076492	0.169806	0.028834	cis
chr7_100221192_A_ACT	OID45223	PILRA	4.91304	1.08447e-06	0.000260474	0.375809	0.076492	0.169806	0.028834	cis
rs117598157	OID45223	PILRA	4.91304	1.08447e-06	0.000260474	0.375809	0.076492	0.169806	0.028834	cis
rs35603642	OID44393	VMO1	4.91302	1.08459e-06	0.000260501	0.334506	0.0680856	0.169805	0.0288337	cis
rs71149508	OID44393	VMO1	4.91302	1.08459e-06	0.000260501	0.334506	0.0680856	0.169805	0.0288337	cis
rs6836489	OID45414	SPARCL1	4.913	1.0847e-06	0.000260525	0.0946332	0.0192618	0.169804	0.0288335	cis
rs4665077	OID43945	LY75	-4.91297	1.08485e-06	0.000260558	-0.0970171	0.0197471	-0.169803	0.0288332	cis
rs257309	OID45208	PAM	4.91297	1.08487e-06	0.000260561	0.0823791	0.0167677	0.169803	0.0288331	cis
rs769780	OID42708	LRRN1	-4.91294	1.08503e-06	0.000260598	-0.129072	0.0262718	-0.169802	0.0288328	cis
rs11264252	OID45376	IL6R	4.91291	1.08519e-06	0.000260633	0.109192	0.0222255	0.169801	0.0288325	cis
rs12106576	OID44568	CRELD2	4.91287	1.08539e-06	0.000260678	0.316983	0.0645209	0.1698	0.028832	cis
rs58550845	OID44568	CRELD2	4.91287	1.08539e-06	0.000260678	0.316983	0.0645209	0.1698	0.028832	cis
rs76169968	OID44080	PCSK7	4.91286	1.08545e-06	0.000260692	0.180481	0.0367363	0.1698	0.0288319	cis
rs4253286	OID45355	F11	-4.91284	1.08555e-06	0.000260712	-0.0827662	0.0168469	-0.169799	0.0288317	cis
rs4253287	OID45355	F11	-4.91284	1.08555e-06	0.000260712	-0.0827662	0.0168469	-0.169799	0.0288317	cis
rs112745423	OID44972	TCTN3	4.91278	1.08587e-06	0.000260754	0.270466	0.0550535	0.169797	0.028831	cis
rs137860576	OID44972	TCTN3	4.91278	1.08587e-06	0.000260754	0.270466	0.0550535	0.169797	0.028831	cis
rs144733961	OID44972	TCTN3	4.91278	1.08587e-06	0.000260754	0.270466	0.0550535	0.169797	0.028831	cis
rs75015042	OID44972	TCTN3	4.91278	1.08587e-06	0.000260754	0.270466	0.0550535	0.169797	0.028831	cis
rs77540702	OID44972	TCTN3	4.91278	1.08587e-06	0.000260754	0.270466	0.0550535	0.169797	0.028831	cis
rs41291599	OID44972	TCTN3	4.91278	1.08587e-06	0.000260754	0.270466	0.0550535	0.169797	0.028831	cis
rs12414619	OID44972	TCTN3	4.91278	1.08587e-06	0.000260754	0.270466	0.0550535	0.169797	0.028831	cis
rs75321798	OID44972	TCTN3	4.91278	1.08587e-06	0.000260754	0.270466	0.0550535	0.169797	0.028831	cis
rs7087644	OID44972	TCTN3	4.91278	1.08587e-06	0.000260754	0.270466	0.0550535	0.169797	0.028831	cis
rs113613556	OID44972	TCTN3	4.91278	1.08587e-06	0.000260754	0.270466	0.0550535	0.169797	0.028831	cis
rs4918985	OID44972	TCTN3	4.91278	1.08587e-06	0.000260754	0.270466	0.0550535	0.169797	0.028831	cis
rs59967856	OID44972	TCTN3	4.91278	1.08587e-06	0.000260754	0.270466	0.0550535	0.169797	0.028831	cis
rs1981151	OID44972	TCTN3	4.91278	1.08587e-06	0.000260754	0.270466	0.0550535	0.169797	0.028831	cis
rs12413222	OID44972	TCTN3	4.91278	1.08587e-06	0.000260754	0.270466	0.0550535	0.169797	0.028831	cis
rs11188592	OID44972	TCTN3	4.91278	1.08587e-06	0.000260754	0.270466	0.0550535	0.169797	0.028831	cis
rs1336456	OID44972	TCTN3	4.91278	1.08587e-06	0.000260754	0.270466	0.0550535	0.169797	0.028831	cis
rs12261029	OID44972	TCTN3	4.91278	1.08587e-06	0.000260754	0.270466	0.0550535	0.169797	0.028831	cis
rs112226210	OID44972	TCTN3	4.91278	1.08587e-06	0.000260754	0.270466	0.0550535	0.169797	0.028831	cis
rs12971618	OID44316	TEX101	4.91278	1.08588e-06	0.000260755	0.235046	0.0478437	0.169797	0.028831	cis
rs2438140	OID42572	HPGDS	-4.91274	1.0861e-06	0.000260807	-0.193857	0.03946	-0.169795	0.0288305	cis
rs378847	OID43498	CD70	4.91274	1.08613e-06	0.000260809	0.149775	0.030487	0.169795	0.0288304	cis
rs424123	OID43498	CD70	4.91274	1.08613e-06	0.000260809	0.149775	0.030487	0.169795	0.0288304	cis
rs379134	OID43498	CD70	4.91274	1.08613e-06	0.000260809	0.149775	0.030487	0.169795	0.0288304	cis
rs11150827	OID44928	SGSH	4.91268	1.08644e-06	0.000260821	0.146765	0.0298748	0.169793	0.0288298	cis
rs227589	OID43678	ENTPD6	-4.91267	1.08648e-06	0.000260821	-0.117976	0.0240146	-0.169793	0.0288297	cis
rs227603	OID43678	ENTPD6	-4.91267	1.08648e-06	0.000260821	-0.117976	0.0240146	-0.169793	0.0288297	cis
rs227617	OID43678	ENTPD6	-4.91267	1.08648e-06	0.000260821	-0.117976	0.0240146	-0.169793	0.0288297	cis
rs182749	OID43678	ENTPD6	-4.91267	1.08648e-06	0.000260821	-0.117976	0.0240146	-0.169793	0.0288297	cis
rs227637	OID43678	ENTPD6	-4.91267	1.08648e-06	0.000260821	-0.117976	0.0240146	-0.169793	0.0288297	cis
rs227641	OID43678	ENTPD6	-4.91267	1.08648e-06	0.000260821	-0.117976	0.0240146	-0.169793	0.0288297	cis
rs227642	OID43678	ENTPD6	-4.91267	1.08648e-06	0.000260821	-0.117976	0.0240146	-0.169793	0.0288297	cis
rs227644	OID43678	ENTPD6	-4.91267	1.08648e-06	0.000260821	-0.117976	0.0240146	-0.169793	0.0288297	cis
rs227645	OID43678	ENTPD6	-4.91267	1.08648e-06	0.000260821	-0.117976	0.0240146	-0.169793	0.0288297	cis
rs227647	OID43678	ENTPD6	-4.91267	1.08648e-06	0.000260821	-0.117976	0.0240146	-0.169793	0.0288297	cis
rs2256031	OID43678	ENTPD6	-4.91267	1.08648e-06	0.000260821	-0.117976	0.0240146	-0.169793	0.0288297	cis
rs227654	OID43678	ENTPD6	-4.91267	1.08648e-06	0.000260821	-0.117976	0.0240146	-0.169793	0.0288297	cis
rs227655	OID43678	ENTPD6	-4.91267	1.08648e-06	0.000260821	-0.117976	0.0240146	-0.169793	0.0288297	cis
rs227656	OID43678	ENTPD6	-4.91267	1.08648e-06	0.000260821	-0.117976	0.0240146	-0.169793	0.0288297	cis
rs127131	OID43678	ENTPD6	-4.91267	1.08648e-06	0.000260821	-0.117976	0.0240146	-0.169793	0.0288297	cis
rs6050199	OID43678	ENTPD6	-4.91267	1.08648e-06	0.000260821	-0.117976	0.0240146	-0.169793	0.0288297	cis
rs4815350	OID43678	ENTPD6	-4.91267	1.08648e-06	0.000260821	-0.117976	0.0240146	-0.169793	0.0288297	cis
rs1883831	OID43678	ENTPD6	-4.91267	1.08648e-06	0.000260821	-0.117976	0.0240146	-0.169793	0.0288297	cis
rs6036998	OID43678	ENTPD6	-4.91267	1.08648e-06	0.000260821	-0.117976	0.0240146	-0.169793	0.0288297	cis
rs6083696	OID43678	ENTPD6	-4.91267	1.08648e-06	0.000260821	-0.117976	0.0240146	-0.169793	0.0288297	cis
rs761368	OID43678	ENTPD6	-4.91267	1.08648e-06	0.000260821	-0.117976	0.0240146	-0.169793	0.0288297	cis
rs6083697	OID43678	ENTPD6	-4.91267	1.08648e-06	0.000260821	-0.117976	0.0240146	-0.169793	0.0288297	cis
rs6050214	OID43678	ENTPD6	-4.91267	1.08648e-06	0.000260821	-0.117976	0.0240146	-0.169793	0.0288297	cis
rs2064404	OID43678	ENTPD6	-4.91267	1.08648e-06	0.000260821	-0.117976	0.0240146	-0.169793	0.0288297	cis
rs2179731	OID43678	ENTPD6	-4.91267	1.08648e-06	0.000260821	-0.117976	0.0240146	-0.169793	0.0288297	cis
rs765834	OID43678	ENTPD6	-4.91267	1.08648e-06	0.000260821	-0.117976	0.0240146	-0.169793	0.0288297	cis
rs6037003	OID43678	ENTPD6	-4.91267	1.08648e-06	0.000260821	-0.117976	0.0240146	-0.169793	0.0288297	cis
rs4815358	OID43678	ENTPD6	-4.91267	1.08648e-06	0.000260821	-0.117976	0.0240146	-0.169793	0.0288297	cis
rs4815359	OID43678	ENTPD6	-4.91267	1.08648e-06	0.000260821	-0.117976	0.0240146	-0.169793	0.0288297	cis
rs4239751	OID43678	ENTPD6	-4.91267	1.08648e-06	0.000260821	-0.117976	0.0240146	-0.169793	0.0288297	cis
rs6083714	OID43678	ENTPD6	-4.91267	1.08648e-06	0.000260821	-0.117976	0.0240146	-0.169793	0.0288297	cis
rs6083717	OID43678	ENTPD6	-4.91267	1.08648e-06	0.000260821	-0.117976	0.0240146	-0.169793	0.0288297	cis
rs8121279	OID43678	ENTPD6	4.91267	1.08648e-06	0.000260821	0.117976	0.0240146	0.169793	0.0288297	cis
rs6515552	OID43678	ENTPD6	4.91267	1.08648e-06	0.000260821	0.117976	0.0240146	0.169793	0.0288297	cis
rs7352631	OID43678	ENTPD6	4.91267	1.08648e-06	0.000260821	0.117976	0.0240146	0.169793	0.0288297	cis
rs4429533	OID43678	ENTPD6	4.91267	1.08648e-06	0.000260821	0.117976	0.0240146	0.169793	0.0288297	cis
rs4432532	OID43678	ENTPD6	4.91267	1.08648e-06	0.000260821	0.117976	0.0240146	0.169793	0.0288297	cis
chr8_21662505_TA_TGA	OID43747	GFRA2	-4.91266	1.08654e-06	0.000260835	-0.0734201	0.0149451	-0.169793	0.0288296	cis
rs143266780	OID43482	CD200R1	-4.91254	1.08716e-06	0.000260982	-0.368917	0.0750969	-0.169789	0.0288283	cis
rs153104	OID44467	APOBR	4.91252	1.08727e-06	0.000261005	0.387304	0.0788401	0.169788	0.028828	cis
rs2734441	OID43902	KLRK1	4.91248	1.08749e-06	0.000261056	0.115393	0.0234897	0.169787	0.0288276	cis
rs56261104	OID44847	PILRB	4.91245	1.08769e-06	0.000261103	0.17939	0.0365174	0.169786	0.0288271	cis
rs6597995	OID44529	CDHR5	-4.91242	1.08784e-06	0.000261132	-0.115373	0.0234861	-0.169785	0.0288268	cis
rs28392994	OID44529	CDHR5	-4.91242	1.08784e-06	0.000261132	-0.115373	0.0234861	-0.169785	0.0288268	cis
rs11246262	OID44529	CDHR5	-4.91242	1.08784e-06	0.000261132	-0.115373	0.0234861	-0.169785	0.0288268	cis
rs55713360	OID44727	KDR	4.91236	1.08818e-06	0.000261212	0.0795637	0.0161966	0.169783	0.0288261	cis
rs12700437	OID44692	GPNMB	4.91235	1.08821e-06	0.000261218	0.0827023	0.0168356	0.169782	0.028826	cis
rs143081517	OID45287	TNN	-4.9123	1.08846e-06	0.000261275	-0.479311	0.0975736	-0.169781	0.0288255	cis
rs139823491	OID45287	TNN	-4.9123	1.08846e-06	0.000261275	-0.479311	0.0975736	-0.169781	0.0288255	cis
rs765841986	OID43573	CSF3R	-4.91228	1.08859e-06	0.000261302	-0.361683	0.0736284	-0.16978	0.0288253	cis
rs4708459	OID44939	SMOC2	-4.91224	1.08883e-06	0.000261352	-0.106376	0.0216554	-0.169778	0.0288247	cis
rs9456070	OID44939	SMOC2	-4.91224	1.08883e-06	0.000261352	-0.106376	0.0216554	-0.169778	0.0288247	cis
rs4708730	OID44939	SMOC2	-4.91224	1.08883e-06	0.000261352	-0.106376	0.0216554	-0.169778	0.0288247	cis
rs4304139	OID44939	SMOC2	-4.91224	1.08883e-06	0.000261352	-0.106376	0.0216554	-0.169778	0.0288247	cis
rs9657360	OID40277	GSDMD	4.91223	1.08884e-06	0.000261352	0.248512	0.0505905	0.169778	0.0288247	cis
rs10282929	OID40277	GSDMD	4.91223	1.08884e-06	0.000261352	0.248512	0.0505905	0.169778	0.0288247	cis
rs241764	OID44982	TIMP3	-4.9122	1.08904e-06	0.000261399	-0.409513	0.0833665	-0.169777	0.0288243	cis
rs201353329	OID45289	TREH	4.91217	1.08918e-06	0.000261426	0.754114	0.153519	0.169776	0.028824	cis
rs200889750	OID45289	TREH	4.91217	1.08918e-06	0.000261426	0.754114	0.153519	0.169776	0.028824	cis
rs184973565	OID45289	TREH	4.91217	1.08918e-06	0.000261426	0.754114	0.153519	0.169776	0.028824	cis
rs3763354	OID43643	DXO	-4.91216	1.08922e-06	0.000261432	-0.157613	0.0320862	-0.169776	0.0288239	cis
rs1044043	OID43643	DXO	-4.91216	1.08922e-06	0.000261432	-0.157613	0.0320862	-0.169776	0.0288239	cis
rs9393790	OID43429	BTN3A2	4.91201	1.09004e-06	0.000261626	0.129162	0.026295	0.169771	0.0288222	cis
rs9393791	OID43429	BTN3A2	4.91201	1.09004e-06	0.000261626	0.129162	0.026295	0.169771	0.0288222	cis
rs141465755	OID45317	BCHE	4.91195	1.09039e-06	0.000261706	0.336267	0.0684591	0.169769	0.0288214	cis
rs1432737	OID45264	SPINK1	4.91194	1.0904e-06	0.000261706	0.150818	0.0307044	0.169769	0.0288214	cis
rs750552	OID45264	SPINK1	4.91194	1.0904e-06	0.000261706	0.150818	0.0307044	0.169769	0.0288214	cis
rs10988676	OID44702	HMCN2	-4.91188	1.09073e-06	0.000261782	-0.183282	0.037314	-0.169767	0.0288207	cis
rs1105621	OID44702	HMCN2	-4.91188	1.09073e-06	0.000261782	-0.183282	0.037314	-0.169767	0.0288207	cis
rs56398319	OID44689	GNPDA2	4.91175	1.09147e-06	0.000261957	0.206666	0.0420759	0.169762	0.0288192	cis
rs185877346	OID43328	ADAM22	4.91175	1.09147e-06	0.000261957	0.3576	0.072805	0.169762	0.0288192	cis
rs8176635	OID44053	OBP2B	4.91173	1.09154e-06	0.000261971	0.181665	0.036986	0.169762	0.028819	cis
rs1343600	OID44825	OLFM4	4.9117	1.09171e-06	0.000262007	0.477142	0.097144	0.169761	0.0288187	cis
rs4884340	OID44825	OLFM4	4.9117	1.09171e-06	0.000262007	0.477142	0.097144	0.169761	0.0288187	cis
rs12992163	OID42493	GALNT3	4.91161	1.09219e-06	0.000262121	0.158404	0.0322509	0.169758	0.0288176	cis
rs7703727	OID44655	FGFR4	4.91161	1.0922e-06	0.000262122	0.164695	0.0335318	0.169758	0.0288176	cis
rs142182944	OID44829	OXT	-4.9116	1.09226e-06	0.000262134	-0.436105	0.0887908	-0.169757	0.0288175	cis
rs4602096	OID44347	TNFSF12	-4.9115	1.09283e-06	0.000262268	-0.120283	0.0244901	-0.169754	0.0288163	cis
rs11370804	OID45399	PON1	-4.91136	1.09356e-06	0.000262439	-0.0719527	0.0146503	-0.169749	0.0288148	cis
rs1326147	OID45399	PON1	-4.91136	1.09356e-06	0.000262439	-0.0719527	0.0146503	-0.169749	0.0288148	cis
rs7806192	OID45399	PON1	-4.91136	1.09356e-06	0.000262439	-0.0719527	0.0146503	-0.169749	0.0288148	cis
rs4694649	OID44588	CXCL6	-4.91135	1.0936e-06	0.000262444	-0.211081	0.0429781	-0.169749	0.0288147	cis
rs148879743	OID44588	CXCL6	-4.91135	1.0936e-06	0.000262444	-0.211081	0.0429781	-0.169749	0.0288147	cis
rs70987492	OID43335	ADGRB3	-4.91131	1.09385e-06	0.00026246	-0.107116	0.0218101	-0.169747	0.0288142	cis
rs118142532	OID43337	ADGRE3	4.91128	1.09399e-06	0.00026246	0.637947	0.129894	0.169746	0.0288139	cis
rs4442844	OID45097	CTRB1	4.91126	1.0941e-06	0.00026246	0.206347	0.042015	0.169746	0.0288136	cis
rs146225524	OID43743	GBP1	4.91126	1.0941e-06	0.00026246	0.738901	0.15045	0.169746	0.0288136	cis
rs7525971	OID43743	GBP1	4.91126	1.0941e-06	0.00026246	0.738901	0.15045	0.169746	0.0288136	cis
rs616855	OID43743	GBP1	4.91126	1.0941e-06	0.00026246	0.738901	0.15045	0.169746	0.0288136	cis
rs616782	OID43743	GBP1	4.91126	1.0941e-06	0.00026246	0.738901	0.15045	0.169746	0.0288136	cis
rs599819	OID43743	GBP1	4.91126	1.0941e-06	0.00026246	0.738901	0.15045	0.169746	0.0288136	cis
rs114812772	OID43743	GBP1	4.91126	1.0941e-06	0.00026246	0.738901	0.15045	0.169746	0.0288136	cis
rs114707581	OID43743	GBP1	4.91126	1.0941e-06	0.00026246	0.738901	0.15045	0.169746	0.0288136	cis
rs149844456	OID43743	GBP1	4.91126	1.0941e-06	0.00026246	0.738901	0.15045	0.169746	0.0288136	cis
rs115371669	OID43743	GBP1	4.91126	1.0941e-06	0.00026246	0.738901	0.15045	0.169746	0.0288136	cis
rs588966	OID43743	GBP1	4.91126	1.0941e-06	0.00026246	0.738901	0.15045	0.169746	0.0288136	cis
rs74317836	OID43743	GBP1	4.91126	1.0941e-06	0.00026246	0.738901	0.15045	0.169746	0.0288136	cis
rs78622924	OID43743	GBP1	4.91126	1.0941e-06	0.00026246	0.738901	0.15045	0.169746	0.0288136	cis
rs200862345	OID43743	GBP1	4.91126	1.0941e-06	0.00026246	0.738901	0.15045	0.169746	0.0288136	cis
rs638085	OID43743	GBP1	4.91126	1.0941e-06	0.00026246	0.738901	0.15045	0.169746	0.0288136	cis
rs655508	OID43743	GBP1	4.91126	1.0941e-06	0.00026246	0.738901	0.15045	0.169746	0.0288136	cis
rs519087	OID43743	GBP1	4.91126	1.0941e-06	0.00026246	0.738901	0.15045	0.169746	0.0288136	cis
rs138180569	OID43743	GBP1	4.91126	1.0941e-06	0.00026246	0.738901	0.15045	0.169746	0.0288136	cis
rs139271273	OID43743	GBP1	4.91126	1.0941e-06	0.00026246	0.738901	0.15045	0.169746	0.0288136	cis
rs78859256	OID43743	GBP1	4.91126	1.0941e-06	0.00026246	0.738901	0.15045	0.169746	0.0288136	cis
rs17130536	OID43743	GBP1	4.91126	1.0941e-06	0.00026246	0.738901	0.15045	0.169746	0.0288136	cis
rs519556	OID43743	GBP1	4.91126	1.0941e-06	0.00026246	0.738901	0.15045	0.169746	0.0288136	cis
rs689436	OID43743	GBP1	4.91126	1.0941e-06	0.00026246	0.738901	0.15045	0.169746	0.0288136	cis
rs549949	OID43743	GBP1	4.91126	1.0941e-06	0.00026246	0.738901	0.15045	0.169746	0.0288136	cis
rs17434109	OID43743	GBP1	4.91126	1.0941e-06	0.00026246	0.738901	0.15045	0.169746	0.0288136	cis
rs486013	OID43743	GBP1	4.91126	1.0941e-06	0.00026246	0.738901	0.15045	0.169746	0.0288136	cis
rs643460	OID43743	GBP1	4.91126	1.0941e-06	0.00026246	0.738901	0.15045	0.169746	0.0288136	cis
rs578469	OID43743	GBP1	4.91126	1.0941e-06	0.00026246	0.738901	0.15045	0.169746	0.0288136	cis
rs684347	OID43743	GBP1	4.91126	1.0941e-06	0.00026246	0.738901	0.15045	0.169746	0.0288136	cis
rs532284	OID43743	GBP1	4.91126	1.0941e-06	0.00026246	0.738901	0.15045	0.169746	0.0288136	cis
rs556966	OID43743	GBP1	4.91126	1.0941e-06	0.00026246	0.738901	0.15045	0.169746	0.0288136	cis
rs592601	OID43743	GBP1	4.91126	1.0941e-06	0.00026246	0.738901	0.15045	0.169746	0.0288136	cis
rs593861	OID43743	GBP1	4.91126	1.0941e-06	0.00026246	0.738901	0.15045	0.169746	0.0288136	cis
rs478706	OID43743	GBP1	4.91126	1.0941e-06	0.00026246	0.738901	0.15045	0.169746	0.0288136	cis
rs595180	OID43743	GBP1	4.91126	1.0941e-06	0.00026246	0.738901	0.15045	0.169746	0.0288136	cis
rs513696	OID43743	GBP1	4.91126	1.0941e-06	0.00026246	0.738901	0.15045	0.169746	0.0288136	cis
rs651258	OID43743	GBP1	4.91126	1.0941e-06	0.00026246	0.738901	0.15045	0.169746	0.0288136	cis
rs493054	OID43743	GBP1	4.91126	1.0941e-06	0.00026246	0.738901	0.15045	0.169746	0.0288136	cis
rs589580	OID43743	GBP1	4.91126	1.0941e-06	0.00026246	0.738901	0.15045	0.169746	0.0288136	cis
rs529254	OID43743	GBP1	4.91126	1.0941e-06	0.00026246	0.738901	0.15045	0.169746	0.0288136	cis
rs492077	OID43743	GBP1	4.91126	1.0941e-06	0.00026246	0.738901	0.15045	0.169746	0.0288136	cis
rs492074	OID43743	GBP1	4.91126	1.0941e-06	0.00026246	0.738901	0.15045	0.169746	0.0288136	cis
rs662452	OID43743	GBP1	4.91126	1.0941e-06	0.00026246	0.738901	0.15045	0.169746	0.0288136	cis
rs662476	OID43743	GBP1	4.91126	1.0941e-06	0.00026246	0.738901	0.15045	0.169746	0.0288136	cis
rs540966	OID43743	GBP1	4.91126	1.0941e-06	0.00026246	0.738901	0.15045	0.169746	0.0288136	cis
rs679537	OID43743	GBP1	4.91126	1.0941e-06	0.00026246	0.738901	0.15045	0.169746	0.0288136	cis
rs538162	OID43743	GBP1	4.91126	1.0941e-06	0.00026246	0.738901	0.15045	0.169746	0.0288136	cis
rs508137	OID43743	GBP1	4.91126	1.0941e-06	0.00026246	0.738901	0.15045	0.169746	0.0288136	cis
rs35161517	OID43743	GBP1	4.91126	1.0941e-06	0.00026246	0.738901	0.15045	0.169746	0.0288136	cis
rs36120425	OID43743	GBP1	4.91126	1.0941e-06	0.00026246	0.738901	0.15045	0.169746	0.0288136	cis
rs501834	OID43743	GBP1	4.91126	1.0941e-06	0.00026246	0.738901	0.15045	0.169746	0.0288136	cis
rs199862634	OID43743	GBP1	4.91126	1.0941e-06	0.00026246	0.738901	0.15045	0.169746	0.0288136	cis
rs597372	OID43743	GBP1	4.91126	1.0941e-06	0.00026246	0.738901	0.15045	0.169746	0.0288136	cis
rs612991	OID43743	GBP1	4.91126	1.0941e-06	0.00026246	0.738901	0.15045	0.169746	0.0288136	cis
rs1335018	OID43971	MGMT	4.91126	1.09412e-06	0.000262463	0.205672	0.0418776	0.169746	0.0288136	cis
rs138903070	OID43822	HSDL2	-4.91122	1.0943e-06	0.000262504	-0.387707	0.0789431	-0.169745	0.0288132	cis
rs11669224	OID44133	PSG1	4.91118	1.09454e-06	0.000262559	0.364556	0.0742299	0.169743	0.0288127	cis
rs3745264	OID44708	ICAM5	-4.91106	1.09519e-06	0.000262707	-0.14366	0.0292523	-0.169739	0.0288113	cis
rs12983649	OID44708	ICAM5	-4.91106	1.09519e-06	0.000262707	-0.14366	0.0292523	-0.169739	0.0288113	cis
rs2810882	OID42498	GBP1	-4.91103	1.09533e-06	0.000262707	-1.18346	0.240979	-0.169738	0.028811	cis
rs4454521	OID42498	GBP1	-4.91103	1.09533e-06	0.000262707	-1.18346	0.240979	-0.169738	0.028811	cis
chr1_88845250_AT_A	OID42498	GBP1	-4.91103	1.09533e-06	0.000262707	-1.18346	0.240979	-0.169738	0.028811	cis
rs78356357	OID42498	GBP1	4.91103	1.09533e-06	0.000262707	1.18346	0.240979	0.169738	0.028811	cis
rs3840443	OID42498	GBP1	4.91103	1.09533e-06	0.000262707	1.18346	0.240979	0.169738	0.028811	cis
rs141123344	OID42498	GBP1	4.91103	1.09533e-06	0.000262707	1.18346	0.240979	0.169738	0.028811	cis
rs17130580	OID42498	GBP1	4.91103	1.09533e-06	0.000262707	1.18346	0.240979	0.169738	0.028811	cis
rs80272546	OID42498	GBP1	4.91103	1.09533e-06	0.000262707	1.18346	0.240979	0.169738	0.028811	cis
rs6656099	OID42498	GBP1	4.91103	1.09533e-06	0.000262707	1.18346	0.240979	0.169738	0.028811	cis
rs305220	OID42498	GBP1	4.91103	1.09533e-06	0.000262707	1.18346	0.240979	0.169738	0.028811	cis
rs41313393	OID42498	GBP1	4.91103	1.09533e-06	0.000262707	1.18346	0.240979	0.169738	0.028811	cis
rs305218	OID42498	GBP1	4.91103	1.09533e-06	0.000262707	1.18346	0.240979	0.169738	0.028811	cis
rs305217	OID42498	GBP1	4.91103	1.09533e-06	0.000262707	1.18346	0.240979	0.169738	0.028811	cis
rs76306951	OID42498	GBP1	4.91103	1.09533e-06	0.000262707	1.18346	0.240979	0.169738	0.028811	cis
rs79701864	OID42498	GBP1	4.91103	1.09533e-06	0.000262707	1.18346	0.240979	0.169738	0.028811	cis
rs9427964	OID42498	GBP1	4.91103	1.09533e-06	0.000262707	1.18346	0.240979	0.169738	0.028811	cis
rs77808989	OID42498	GBP1	4.91103	1.09533e-06	0.000262707	1.18346	0.240979	0.169738	0.028811	cis
rs80026452	OID42498	GBP1	4.91103	1.09533e-06	0.000262707	1.18346	0.240979	0.169738	0.028811	cis
rs12097075	OID42498	GBP1	4.91103	1.09533e-06	0.000262707	1.18346	0.240979	0.169738	0.028811	cis
rs144544549	OID42498	GBP1	4.91103	1.09533e-06	0.000262707	1.18346	0.240979	0.169738	0.028811	cis
rs142977279	OID44927	SFTPD	-4.91103	1.09535e-06	0.000262711	-0.528499	0.107615	-0.169738	0.028811	cis
rs61919168	OID42297	CLEC6A	-4.911	1.09551e-06	0.000262746	-0.187777	0.0382359	-0.169737	0.0288107	cis
rs10772335	OID43902	KLRK1	4.91096	1.09574e-06	0.000262801	0.15778	0.0321281	0.169736	0.0288102	cis
rs2691112	OID45243	QPCT	-4.91093	1.09592e-06	0.000262841	-0.0975543	0.0198648	-0.169735	0.0288098	cis
chr14_55218832_T_TTTTGTTTG	OID45175	LGALS3	4.91084	1.0964e-06	0.000262954	0.126314	0.0257214	0.169732	0.0288088	cis
rs12695	OID44765	MAN2B2	4.9108	1.0966e-06	0.000263	0.246743	0.0502449	0.16973	0.0288084	cis
rs1059220	OID44765	MAN2B2	4.9108	1.0966e-06	0.000263	0.246743	0.0502449	0.16973	0.0288084	cis
rs713827	OID44568	CRELD2	4.91077	1.09674e-06	0.00026303	0.301453	0.0613861	0.169729	0.0288081	cis
rs1147693	OID43730	FSTL1	-4.9107	1.09713e-06	0.000263115	-0.0575394	0.0117172	-0.169727	0.0288073	cis
rs1147694	OID43730	FSTL1	-4.9107	1.09713e-06	0.000263115	-0.0575394	0.0117172	-0.169727	0.0288073	cis
rs2488	OID43730	FSTL1	-4.9107	1.09713e-06	0.000263115	-0.0575394	0.0117172	-0.169727	0.0288073	cis
rs1057231	OID43730	FSTL1	-4.9107	1.09713e-06	0.000263115	-0.0575394	0.0117172	-0.169727	0.0288073	cis
rs13709	OID43730	FSTL1	-4.9107	1.09713e-06	0.000263115	-0.0575394	0.0117172	-0.169727	0.0288073	cis
rs12758222	OID42500	GBP4	-4.91068	1.09726e-06	0.000263141	-0.51267	0.104399	-0.169726	0.028807	cis
rs67054741	OID42500	GBP4	-4.91068	1.09726e-06	0.000263141	-0.51267	0.104399	-0.169726	0.028807	cis
rs2125724	OID42500	GBP4	-4.91068	1.09726e-06	0.000263141	-0.51267	0.104399	-0.169726	0.028807	cis
rs1064524	OID43877	ITGAL	4.91067	1.09732e-06	0.000263154	0.335373	0.0682948	0.169726	0.0288069	cis
rs76863910	OID45229	PLXNB2	-4.91062	1.0976e-06	0.000263218	-0.217875	0.0443681	-0.169724	0.0288063	cis
rs10030941	OID45467	GC	4.91051	1.09815e-06	0.000263348	0.113411	0.0230956	0.169721	0.0288051	cis
rs147764347	OID44924	SERPINI1	4.9105	1.09825e-06	0.000263369	0.168979	0.0344118	0.16972	0.0288049	cis
rs145196435	OID43730	FSTL1	-4.91047	1.09837e-06	0.000263397	-0.0612785	0.0124791	-0.169719	0.0288047	cis
rs11440818	OID44669	GALM	-4.91044	1.09856e-06	0.000263441	-0.17093	0.0348096	-0.169718	0.0288043	cis
rs79113397	OID44718	IL1R2	4.9104	1.09876e-06	0.000263485	0.0693501	0.0141231	0.169717	0.0288038	cis
rs141151730	OID44718	IL1R2	4.9104	1.09876e-06	0.000263485	0.0693501	0.0141231	0.169717	0.0288038	cis
rs78118635	OID42441	FAM221A	-4.91038	1.09887e-06	0.00026351	-0.739088	0.150515	-0.169716	0.0288036	cis
rs17021533	OID42572	HPGDS	-4.91036	1.099e-06	0.000263515	-0.243828	0.0496558	-0.169715	0.0288033	cis
rs28501313	OID42572	HPGDS	-4.91036	1.099e-06	0.000263515	-0.243828	0.0496558	-0.169715	0.0288033	cis
rs33934560	OID42572	HPGDS	-4.91036	1.099e-06	0.000263515	-0.243828	0.0496558	-0.169715	0.0288033	cis
rs17623524	OID42572	HPGDS	-4.91036	1.099e-06	0.000263515	-0.243828	0.0496558	-0.169715	0.0288033	cis
rs7696494	OID42572	HPGDS	-4.91036	1.099e-06	0.000263515	-0.243828	0.0496558	-0.169715	0.0288033	cis
rs56943028	OID42572	HPGDS	-4.91036	1.099e-06	0.000263515	-0.243828	0.0496558	-0.169715	0.0288033	cis
rs9307140	OID42572	HPGDS	-4.91036	1.099e-06	0.000263515	-0.243828	0.0496558	-0.169715	0.0288033	cis
rs79681387	OID42572	HPGDS	-4.91036	1.099e-06	0.000263515	-0.243828	0.0496558	-0.169715	0.0288033	cis
rs28623728	OID42572	HPGDS	-4.91036	1.099e-06	0.000263515	-0.243828	0.0496558	-0.169715	0.0288033	cis
rs7005200	OID45117	ENPP2	4.91036	1.099e-06	0.000263515	0.0877627	0.017873	0.169715	0.0288033	cis
rs6992632	OID45117	ENPP2	4.91036	1.099e-06	0.000263515	0.0877627	0.017873	0.169715	0.0288033	cis
rs7010808	OID45117	ENPP2	4.91036	1.099e-06	0.000263515	0.0877627	0.017873	0.169715	0.0288033	cis
rs10095282	OID45117	ENPP2	4.91036	1.099e-06	0.000263515	0.0877627	0.017873	0.169715	0.0288033	cis
rs28711081	OID45117	ENPP2	4.91036	1.099e-06	0.000263515	0.0877627	0.017873	0.169715	0.0288033	cis
rs11672713	OID43999	MUC16	4.91028	1.0994e-06	0.000263609	0.243949	0.0496813	0.169713	0.0288025	cis
rs73733613	OID44389	VEGFA	-4.91028	1.09941e-06	0.000263609	-0.38192	0.0777797	-0.169713	0.0288025	cis
rs870096	OID42319	CPZ	-4.91024	1.09965e-06	0.000263656	-0.173711	0.0353774	-0.169711	0.028802	cis
rs7670005	OID42319	CPZ	-4.91024	1.09965e-06	0.000263656	-0.173711	0.0353774	-0.169711	0.028802	cis
rs1106707	OID42319	CPZ	-4.91024	1.09965e-06	0.000263656	-0.173711	0.0353774	-0.169711	0.028802	cis
rs870097	OID42319	CPZ	-4.91024	1.09965e-06	0.000263656	-0.173711	0.0353774	-0.169711	0.028802	cis
rs13151782	OID42319	CPZ	-4.91024	1.09965e-06	0.000263656	-0.173711	0.0353774	-0.169711	0.028802	cis
chr4_8541466_C_CTTATTTT	OID42319	CPZ	-4.91024	1.09965e-06	0.000263656	-0.173711	0.0353774	-0.169711	0.028802	cis
rs12479098	OID44669	GALM	-4.9102	1.09988e-06	0.000263707	-0.319033	0.0649736	-0.16971	0.0288015	cis
rs17577089	OID44669	GALM	-4.9102	1.09988e-06	0.000263707	-0.319033	0.0649736	-0.16971	0.0288015	cis
rs34924243	OID44933	SIGLEC1	4.91019	1.0999e-06	0.000263709	0.27223	0.0554417	0.16971	0.0288015	cis
rs1277882	OID45246	RELT	-4.91018	1.09995e-06	0.00026372	-0.106999	0.0217912	-0.16971	0.0288014	cis
rs999813	OID42598	IL12RB1	-4.91015	1.10012e-06	0.000263759	-0.189401	0.0385734	-0.169709	0.028801	cis
rs7744759	OID43429	BTN3A2	4.91014	1.10021e-06	0.000263778	0.129573	0.0263889	0.169708	0.0288008	cis
rs59205677	OID44133	PSG1	4.9101	1.10039e-06	0.000263819	0.364705	0.0742764	0.169707	0.0288004	cis
rs117546543	OID42398	EGFL7	-4.91004	1.10071e-06	0.000263895	-0.716657	0.145957	-0.169705	0.0287998	cis
rs111522316	OID44512	CD33	-4.90998	1.10106e-06	0.000263976	-0.44302	0.0902284	-0.169703	0.028799	cis
rs145222646	OID45178	LILRB5	4.90993	1.10135e-06	0.000264044	0.740194	0.150755	0.169701	0.0287984	cis
rs2834202	OID43833	IFNAR1	4.90992	1.10139e-06	0.000264047	0.0850385	0.0173197	0.169701	0.0287983	cis
rs8132386	OID43833	IFNAR1	4.90992	1.10139e-06	0.000264047	0.0850385	0.0173197	0.169701	0.0287983	cis
rs5843599	OID43833	IFNAR1	4.90992	1.10139e-06	0.000264047	0.0850385	0.0173197	0.169701	0.0287983	cis
rs2834206	OID43833	IFNAR1	4.90992	1.10139e-06	0.000264047	0.0850385	0.0173197	0.169701	0.0287983	cis
rs116878941	OID44750	LGALS8	4.90989	1.10157e-06	0.000264087	0.312619	0.0636713	0.1697	0.028798	cis
rs139911819	OID44750	LGALS8	4.90989	1.10157e-06	0.000264087	0.312619	0.0636713	0.1697	0.028798	cis
rs141542516	OID44508	CD276	4.90985	1.10179e-06	0.000264135	0.251578	0.0512396	0.169698	0.0287975	cis
rs75557600	OID44508	CD276	4.90985	1.10179e-06	0.000264135	0.251578	0.0512396	0.169698	0.0287975	cis
rs11882880	OID43498	CD70	4.90981	1.10196e-06	0.000264174	0.148895	0.0303261	0.169697	0.0287972	cis
rs189102855	OID45223	PILRA	4.90979	1.1021e-06	0.000264206	0.333779	0.0679823	0.169696	0.0287969	cis
rs78241797	OID42448	FCGR2B	4.90978	1.10215e-06	0.000264216	0.688035	0.140136	0.169696	0.0287968	cis
rs11086101	OID42598	IL12RB1	-4.90973	1.10242e-06	0.000264278	-0.189161	0.0385278	-0.169694	0.0287962	cis
rs58745082	OID45303	AHSG	-4.90958	1.10327e-06	0.00026448	-0.12633	0.0257314	-0.169689	0.0287944	cis
rs61382574	OID42787	MUC20	4.90937	1.10439e-06	0.000264748	0.260293	0.0530195	0.169682	0.0287921	cis
rs6084177	OID44563	CPXM1	4.90933	1.10459e-06	0.000264792	0.17577	0.0358032	0.169681	0.0287917	cis
rs4971342	OID43319	ACP1	-4.90921	1.10528e-06	0.000264948	-0.300156	0.0611414	-0.169677	0.0287902	cis
rs13395970	OID43319	ACP1	-4.90921	1.10528e-06	0.000264948	-0.300156	0.0611414	-0.169677	0.0287902	cis
rs10176353	OID43319	ACP1	-4.90921	1.10528e-06	0.000264948	-0.300156	0.0611414	-0.169677	0.0287902	cis
rs35320231	OID43319	ACP1	-4.90921	1.10528e-06	0.000264948	-0.300156	0.0611414	-0.169677	0.0287902	cis
chr2_958691_C_CT	OID43319	ACP1	-4.90921	1.10528e-06	0.000264948	-0.300156	0.0611414	-0.169677	0.0287902	cis
rs4141917	OID45252	SELL	-4.90917	1.1055e-06	0.000264996	-0.0600393	0.01223	-0.169676	0.0287898	cis
rs12724797	OID45252	SELL	-4.90917	1.1055e-06	0.000264996	-0.0600393	0.01223	-0.169676	0.0287898	cis
rs1635273	OID45053	CCL16	4.90917	1.10551e-06	0.000264996	0.190792	0.0388645	0.169675	0.0287898	cis
rs2687506	OID45053	CCL16	4.90917	1.10551e-06	0.000264996	0.190792	0.0388645	0.169675	0.0287898	cis
rs1761453	OID44754	LILRA5	-4.90916	1.10555e-06	0.000264996	-0.110886	0.0225875	-0.169675	0.0287897	cis
rs1761452	OID44754	LILRA5	-4.90916	1.10555e-06	0.000264996	-0.110886	0.0225875	-0.169675	0.0287897	cis
rs1761451	OID44754	LILRA5	-4.90916	1.10555e-06	0.000264996	-0.110886	0.0225875	-0.169675	0.0287897	cis
rs56296079	OID43945	LY75	-4.90916	1.10556e-06	0.000264996	-0.114166	0.0232558	-0.169675	0.0287896	cis
rs4275986	OID43945	LY75	-4.90916	1.10556e-06	0.000264996	-0.114166	0.0232558	-0.169675	0.0287896	cis
rs7586751	OID43945	LY75	-4.90916	1.10556e-06	0.000264996	-0.114166	0.0232558	-0.169675	0.0287896	cis
chr2_160104950_T_TC	OID43945	LY75	-4.90916	1.10556e-06	0.000264996	-0.114166	0.0232558	-0.169675	0.0287896	cis
rs9938394	OID44467	APOBR	4.90915	1.10561e-06	0.000265006	0.214221	0.0436372	0.169675	0.0287895	cis
rs13195517	OID45057	CD164	4.90911	1.1058e-06	0.000265049	0.0978764	0.0199377	0.169674	0.0287892	cis
rs186546471	OID45289	TREH	-4.90909	1.10594e-06	0.00026508	-0.839184	0.170945	-0.169673	0.0287889	cis
rs2855262	OID45413	SOD3	4.90907	1.10606e-06	0.000265107	0.170688	0.03477	0.169672	0.0287886	cis
rs3094577	OID43804	HLA-A	-4.90904	1.10618e-06	0.000265131	-0.204044	0.0415649	-0.169671	0.0287884	cis
rs3117072	OID43804	HLA-A	-4.90904	1.10618e-06	0.000265131	-0.204044	0.0415649	-0.169671	0.0287884	cis
rs4968051	OID43630	DPEP1	-4.90903	1.10625e-06	0.000265139	-0.223107	0.0454482	-0.169671	0.0287882	cis
rs113974432	OID43630	DPEP1	-4.90903	1.10625e-06	0.000265139	-0.223107	0.0454482	-0.169671	0.0287882	cis
rs36093105	OID43630	DPEP1	-4.90903	1.10625e-06	0.000265139	-0.223107	0.0454482	-0.169671	0.0287882	cis
rs34878706	OID43630	DPEP1	-4.90903	1.10625e-06	0.000265139	-0.223107	0.0454482	-0.169671	0.0287882	cis
rs35415928	OID43630	DPEP1	-4.90903	1.10625e-06	0.000265139	-0.223107	0.0454482	-0.169671	0.0287882	cis
rs34526810	OID43630	DPEP1	-4.90903	1.10625e-06	0.000265139	-0.223107	0.0454482	-0.169671	0.0287882	cis
rs16970502	OID43579	CTSH	4.90899	1.10649e-06	0.000265193	0.344716	0.0702214	0.169669	0.0287877	cis
rs557747	OID43980	MMP12	-4.90896	1.10663e-06	0.000265215	-0.302174	0.0615556	-0.169669	0.0287874	cis
rs558679	OID43980	MMP12	-4.90896	1.10663e-06	0.000265215	-0.302174	0.0615556	-0.169669	0.0287874	cis
rs683933	OID43980	MMP12	-4.90896	1.10663e-06	0.000265215	-0.302174	0.0615556	-0.169669	0.0287874	cis
rs602271	OID43980	MMP12	-4.90896	1.10663e-06	0.000265215	-0.302174	0.0615556	-0.169669	0.0287874	cis
rs589271	OID43980	MMP12	-4.90896	1.10663e-06	0.000265215	-0.302174	0.0615556	-0.169669	0.0287874	cis
rs539751	OID43980	MMP12	-4.90896	1.10663e-06	0.000265215	-0.302174	0.0615556	-0.169669	0.0287874	cis
rs6065818	OID44278	SPINT3	4.90893	1.10679e-06	0.000265252	0.316871	0.06455	0.169668	0.0287871	cis
rs115159646	OID45287	TNN	-4.90891	1.10693e-06	0.000265264	-0.372615	0.0759059	-0.169667	0.0287868	cis
rs1768545	OID43573	CSF3R	-4.90889	1.10701e-06	0.000265264	-0.169388	0.0345063	-0.169666	0.0287866	cis
rs1203136	OID43573	CSF3R	-4.90889	1.10701e-06	0.000265264	-0.169388	0.0345063	-0.169666	0.0287866	cis
rs1203135	OID43573	CSF3R	-4.90889	1.10701e-06	0.000265264	-0.169388	0.0345063	-0.169666	0.0287866	cis
rs1203133	OID43573	CSF3R	-4.90889	1.10701e-06	0.000265264	-0.169388	0.0345063	-0.169666	0.0287866	cis
rs1203131	OID43573	CSF3R	-4.90889	1.10701e-06	0.000265264	-0.169388	0.0345063	-0.169666	0.0287866	cis
rs6683661	OID43573	CSF3R	-4.90889	1.10701e-06	0.000265264	-0.169388	0.0345063	-0.169666	0.0287866	cis
rs1212907	OID43573	CSF3R	-4.90889	1.10701e-06	0.000265264	-0.169388	0.0345063	-0.169666	0.0287866	cis
rs1203144	OID43573	CSF3R	-4.90889	1.10701e-06	0.000265264	-0.169388	0.0345063	-0.169666	0.0287866	cis
rs1635718	OID43573	CSF3R	-4.90889	1.10701e-06	0.000265264	-0.169388	0.0345063	-0.169666	0.0287866	cis
rs1203129	OID43573	CSF3R	-4.90889	1.10701e-06	0.000265264	-0.169388	0.0345063	-0.169666	0.0287866	cis
rs1768551	OID43573	CSF3R	-4.90889	1.10701e-06	0.000265264	-0.169388	0.0345063	-0.169666	0.0287866	cis
rs1768552	OID43573	CSF3R	-4.90889	1.10701e-06	0.000265264	-0.169388	0.0345063	-0.169666	0.0287866	cis
rs1768553	OID43573	CSF3R	-4.90889	1.10701e-06	0.000265264	-0.169388	0.0345063	-0.169666	0.0287866	cis
rs1635717	OID43573	CSF3R	-4.90889	1.10701e-06	0.000265264	-0.169388	0.0345063	-0.169666	0.0287866	cis
rs1618735	OID43573	CSF3R	-4.90889	1.10701e-06	0.000265264	-0.169388	0.0345063	-0.169666	0.0287866	cis
rs11264174	OID43573	CSF3R	-4.90889	1.10701e-06	0.000265264	-0.169388	0.0345063	-0.169666	0.0287866	cis
rs6662175	OID43573	CSF3R	-4.90889	1.10701e-06	0.000265264	-0.169388	0.0345063	-0.169666	0.0287866	cis
rs6702503	OID43573	CSF3R	-4.90889	1.10701e-06	0.000265264	-0.169388	0.0345063	-0.169666	0.0287866	cis
rs6425947	OID43573	CSF3R	-4.90889	1.10701e-06	0.000265264	-0.169388	0.0345063	-0.169666	0.0287866	cis
rs6703605	OID43573	CSF3R	-4.90889	1.10701e-06	0.000265264	-0.169388	0.0345063	-0.169666	0.0287866	cis
rs1974821	OID44246	SIGLEC8	-4.90882	1.10742e-06	0.000265362	-0.170567	0.034747	-0.169664	0.0287858	cis
rs6675828	OID43320	ACP6	-4.90878	1.10764e-06	0.000265411	-0.268753	0.0547494	-0.169662	0.0287853	cis
rs12132534	OID43320	ACP6	-4.90878	1.10764e-06	0.000265411	-0.268753	0.0547494	-0.169662	0.0287853	cis
rs622076	OID43511	CDSN	-4.90871	1.10799e-06	0.000265491	-0.176929	0.0360439	-0.16966	0.0287846	cis
rs693906	OID43511	CDSN	-4.90871	1.10799e-06	0.000265491	-0.176929	0.0360439	-0.16966	0.0287846	cis
rs1243039	OID44231	SERPINB8	-4.9087	1.10806e-06	0.000265506	-0.17581	0.035816	-0.16966	0.0287845	cis
rs115813256	OID44627	ENPP5	4.90865	1.10833e-06	0.000265567	0.399902	0.0814688	0.169658	0.0287839	cis
rs115982449	OID44627	ENPP5	4.90865	1.10833e-06	0.000265567	0.399902	0.0814688	0.169658	0.0287839	cis
rs9427927	OID45454	CFHR2	4.90862	1.10849e-06	0.00026558	0.270294	0.0550651	0.169657	0.0287836	cis
rs9427648	OID45454	CFHR2	4.90862	1.10849e-06	0.00026558	0.270294	0.0550651	0.169657	0.0287836	cis
rs9427929	OID45454	CFHR2	4.90862	1.10849e-06	0.00026558	0.270294	0.0550651	0.169657	0.0287836	cis
rs9427930	OID45454	CFHR2	4.90862	1.10849e-06	0.00026558	0.270294	0.0550651	0.169657	0.0287836	cis
rs6674522	OID45454	CFHR2	4.90862	1.10849e-06	0.00026558	0.270294	0.0550651	0.169657	0.0287836	cis
rs7529347	OID45454	CFHR2	4.90862	1.10849e-06	0.00026558	0.270294	0.0550651	0.169657	0.0287836	cis
rs9427935	OID45454	CFHR2	4.90862	1.10849e-06	0.00026558	0.270294	0.0550651	0.169657	0.0287836	cis
rs67866095	OID45454	CFHR2	4.90862	1.10849e-06	0.00026558	0.270294	0.0550651	0.169657	0.0287836	cis
rs9427938	OID45454	CFHR2	4.90862	1.10849e-06	0.00026558	0.270294	0.0550651	0.169657	0.0287836	cis
rs7548145	OID45454	CFHR2	4.90862	1.10849e-06	0.00026558	0.270294	0.0550651	0.169657	0.0287836	cis
rs73080175	OID45454	CFHR2	4.90862	1.10849e-06	0.00026558	0.270294	0.0550651	0.169657	0.0287836	cis
rs9427655	OID45454	CFHR2	4.90862	1.10849e-06	0.00026558	0.270294	0.0550651	0.169657	0.0287836	cis
chr1_196971729_A_AT	OID45454	CFHR2	4.90862	1.10849e-06	0.00026558	0.270294	0.0550651	0.169657	0.0287836	cis
chr17_74684854_GAGATAGATAGATAGATAGAT_G	OID43489	CD300LF	4.90854	1.10894e-06	0.000265683	0.766887	0.156235	0.169654	0.0287826	cis
rs142764302	OID43489	CD300LF	4.90854	1.10894e-06	0.000265683	0.766887	0.156235	0.169654	0.0287826	cis
rs681907	OID43754	GIPC2	-4.90854	1.10896e-06	0.000265683	-0.15061	0.0306833	-0.169654	0.0287826	cis
rs5760470	OID43784	GSTT2B	4.90853	1.10898e-06	0.000265683	0.641607	0.130713	0.169654	0.0287825	cis
rs9704	OID43784	GSTT2B	4.90853	1.10898e-06	0.000265683	0.641607	0.130713	0.169654	0.0287825	cis
rs2011947	OID43784	GSTT2B	4.90853	1.10898e-06	0.000265683	0.641607	0.130713	0.169654	0.0287825	cis
rs743366	OID43784	GSTT2B	4.90853	1.10898e-06	0.000265683	0.641607	0.130713	0.169654	0.0287825	cis
rs131460	OID43784	GSTT2B	-4.90853	1.10898e-06	0.000265683	-0.641607	0.130713	-0.169654	0.0287825	cis
rs2691249	OID44934	SIGLEC7	4.90847	1.10934e-06	0.000265764	0.0857855	0.0174771	0.169652	0.0287818	cis
rs2691250	OID44934	SIGLEC7	4.90847	1.10934e-06	0.000265764	0.0857855	0.0174771	0.169652	0.0287818	cis
rs2691251	OID44934	SIGLEC7	4.90847	1.10934e-06	0.000265764	0.0857855	0.0174771	0.169652	0.0287818	cis
rs2494708	OID43428	BTN1A1	4.90835	1.10997e-06	0.000265909	0.218736	0.0445639	0.169648	0.0287805	cis
rs2451717	OID43428	BTN1A1	4.90835	1.10997e-06	0.000265909	0.218736	0.0445639	0.169648	0.0287805	cis
rs76251796	OID40592	SEMA6D	-4.90833	1.11011e-06	0.000265942	-0.394028	0.0802776	-0.169647	0.0287802	cis
rs3796864	OID44482	BST1	-4.90827	1.11042e-06	0.000266012	-0.164098	0.0334329	-0.169645	0.0287796	cis
rs11574923	OID44482	BST1	-4.90827	1.11042e-06	0.000266012	-0.164098	0.0334329	-0.169645	0.0287796	cis
rs60748030	OID43749	GFRAL	4.90823	1.11061e-06	0.000266057	0.239234	0.0487414	0.169644	0.0287792	cis
rs60967083	OID45259	SIRPA	-4.9081	1.11134e-06	0.000266229	-0.146328	0.0298135	-0.16964	0.0287777	cis
rs62244475	OID43506	CDCP1	4.90806	1.11159e-06	0.000266283	0.187092	0.0381194	0.169638	0.0287771	cis
rs62244476	OID43506	CDCP1	4.90806	1.11159e-06	0.000266283	0.187092	0.0381194	0.169638	0.0287771	cis
rs62244477	OID43506	CDCP1	4.90806	1.11159e-06	0.000266283	0.187092	0.0381194	0.169638	0.0287771	cis
rs543388870	OID44615	ECHDC3	4.90801	1.11184e-06	0.000266337	0.506905	0.103281	0.169637	0.0287766	cis
rs111623912	OID44615	ECHDC3	4.90801	1.11184e-06	0.000266337	0.506905	0.103281	0.169637	0.0287766	cis
rs72777802	OID44615	ECHDC3	4.90801	1.11184e-06	0.000266337	0.506905	0.103281	0.169637	0.0287766	cis
rs75857104	OID45369	HGFAC	4.908	1.11189e-06	0.000266346	0.114336	0.0232958	0.169636	0.0287765	cis
rs57832978	OID43720	FLRT2	4.90797	1.11206e-06	0.000266385	0.112935	0.0230104	0.169635	0.0287762	cis
rs11024275	OID44045	NUCB2	-4.90796	1.11214e-06	0.000266399	-0.10906	0.022221	-0.169635	0.028776	cis
rs2074312	OID44045	NUCB2	-4.90796	1.11214e-06	0.000266399	-0.10906	0.022221	-0.169635	0.028776	cis
rs4148638	OID44045	NUCB2	-4.90796	1.11214e-06	0.000266399	-0.10906	0.022221	-0.169635	0.028776	cis
rs5789987	OID44045	NUCB2	-4.90796	1.11214e-06	0.000266399	-0.10906	0.022221	-0.169635	0.028776	cis
rs78558633	OID45162	INHBC	4.90795	1.11219e-06	0.000266408	0.164544	0.033526	0.169635	0.0287759	cis
rs11881408	OID44133	PSG1	4.90794	1.11226e-06	0.000266421	0.366543	0.0746837	0.169634	0.0287758	cis
rs6050007	OID43678	ENTPD6	4.90788	1.11254e-06	0.000266488	0.113257	0.0230765	0.169632	0.0287752	cis
rs13154971	OID44773	MEGF10	4.90785	1.11274e-06	0.000266525	0.115408	0.0235149	0.169631	0.0287748	cis
rs6859369	OID44773	MEGF10	4.90785	1.11274e-06	0.000266525	0.115408	0.0235149	0.169631	0.0287748	cis
rs10062779	OID44773	MEGF10	4.90785	1.11274e-06	0.000266525	0.115408	0.0235149	0.169631	0.0287748	cis
rs6879393	OID44773	MEGF10	4.90785	1.11274e-06	0.000266525	0.115408	0.0235149	0.169631	0.0287748	cis
rs6864668	OID44773	MEGF10	4.90785	1.11274e-06	0.000266525	0.115408	0.0235149	0.169631	0.0287748	cis
rs10037625	OID44773	MEGF10	4.90785	1.11274e-06	0.000266525	0.115408	0.0235149	0.169631	0.0287748	cis
rs11378294	OID44511	CD300C	-4.9078	1.113e-06	0.000266585	-0.141929	0.0289191	-0.16963	0.0287742	cis
rs6606721	OID42762	MMAB	4.90778	1.11314e-06	0.000266616	0.50762	0.103432	0.169629	0.0287739	cis
rs368745	OID44848	PINLYP	-4.90776	1.11324e-06	0.000266638	-0.339071	0.0690887	-0.169628	0.0287737	cis
rs28697067	OID42572	HPGDS	-4.90775	1.11328e-06	0.000266644	-0.196045	0.0399459	-0.169628	0.0287736	cis
rs6812165	OID42572	HPGDS	-4.90775	1.11328e-06	0.000266644	-0.196045	0.0399459	-0.169628	0.0287736	cis
rs1652024	OID44979	THY1	4.90771	1.11352e-06	0.0002667	0.130821	0.0266563	0.169627	0.0287731	cis
rs42518	OID45399	PON1	-4.90765	1.11386e-06	0.000266779	-0.0915307	0.0186506	-0.169624	0.0287724	cis
rs4803745	OID43512	CEACAM16	4.90749	1.11473e-06	0.000266936	0.204851	0.0417425	0.169619	0.0287706	cis
chr19_54699731_C_CGT	OID43909	LAIR2	-4.90746	1.11487e-06	0.000266936	-0.38615	0.0786862	-0.169618	0.0287704	cis
rs3177747	OID44451	AGER	4.90746	1.11489e-06	0.000266936	0.298583	0.0608428	0.169618	0.0287703	cis
rs361531	OID44451	AGER	4.90746	1.11489e-06	0.000266936	0.298583	0.0608428	0.169618	0.0287703	cis
rs114734598	OID44451	AGER	4.90746	1.11489e-06	0.000266936	0.298583	0.0608428	0.169618	0.0287703	cis
rs114492969	OID44451	AGER	4.90746	1.11489e-06	0.000266936	0.298583	0.0608428	0.169618	0.0287703	cis
rs546481845	OID44451	AGER	4.90746	1.11489e-06	0.000266936	0.298583	0.0608428	0.169618	0.0287703	cis
rs184227609	OID44451	AGER	4.90746	1.11489e-06	0.000266936	0.298583	0.0608428	0.169618	0.0287703	cis
rs145887584	OID44451	AGER	4.90746	1.11489e-06	0.000266936	0.298583	0.0608428	0.169618	0.0287703	cis
rs72502572	OID44451	AGER	4.90746	1.11489e-06	0.000266936	0.298583	0.0608428	0.169618	0.0287703	cis
rs114783056	OID44451	AGER	4.90746	1.11489e-06	0.000266936	0.298583	0.0608428	0.169618	0.0287703	cis
rs68085422	OID44451	AGER	4.90746	1.11489e-06	0.000266936	0.298583	0.0608428	0.169618	0.0287703	cis
rs72502573	OID44451	AGER	4.90746	1.11489e-06	0.000266936	0.298583	0.0608428	0.169618	0.0287703	cis
rs115200108	OID44451	AGER	4.90746	1.11489e-06	0.000266936	0.298583	0.0608428	0.169618	0.0287703	cis
rs76114114	OID44451	AGER	4.90746	1.11489e-06	0.000266936	0.298583	0.0608428	0.169618	0.0287703	cis
rs7766461	OID44451	AGER	4.90746	1.11489e-06	0.000266936	0.298583	0.0608428	0.169618	0.0287703	cis
rs60177449	OID44451	AGER	4.90746	1.11489e-06	0.000266936	0.298583	0.0608428	0.169618	0.0287703	cis
rs59041921	OID44451	AGER	4.90746	1.11489e-06	0.000266936	0.298583	0.0608428	0.169618	0.0287703	cis
rs114654060	OID44451	AGER	4.90746	1.11489e-06	0.000266936	0.298583	0.0608428	0.169618	0.0287703	cis
rs116355076	OID44451	AGER	4.90746	1.11489e-06	0.000266936	0.298583	0.0608428	0.169618	0.0287703	cis
rs4143334	OID44451	AGER	4.90746	1.11489e-06	0.000266936	0.298583	0.0608428	0.169618	0.0287703	cis
rs72865324	OID44451	AGER	4.90746	1.11489e-06	0.000266936	0.298583	0.0608428	0.169618	0.0287703	cis
rs72882965	OID44451	AGER	4.90746	1.11489e-06	0.000266936	0.298583	0.0608428	0.169618	0.0287703	cis
rs2428484	OID44451	AGER	4.90746	1.11489e-06	0.000266936	0.298583	0.0608428	0.169618	0.0287703	cis
rs367994770	OID44451	AGER	4.90746	1.11489e-06	0.000266936	0.298583	0.0608428	0.169618	0.0287703	cis
rs2301750	OID44451	AGER	4.90746	1.11489e-06	0.000266936	0.298583	0.0608428	0.169618	0.0287703	cis
rs56370321	OID44451	AGER	4.90746	1.11489e-06	0.000266936	0.298583	0.0608428	0.169618	0.0287703	cis
rs72502581	OID44451	AGER	4.90746	1.11489e-06	0.000266936	0.298583	0.0608428	0.169618	0.0287703	cis
rs3819268	OID44451	AGER	4.90746	1.11489e-06	0.000266936	0.298583	0.0608428	0.169618	0.0287703	cis
rs114905838	OID44451	AGER	4.90746	1.11489e-06	0.000266936	0.298583	0.0608428	0.169618	0.0287703	cis
rs72847395	OID44451	AGER	4.90746	1.11489e-06	0.000266936	0.298583	0.0608428	0.169618	0.0287703	cis
rs149304476	OID44451	AGER	4.90746	1.11489e-06	0.000266936	0.298583	0.0608428	0.169618	0.0287703	cis
chr6_31435931_T_TTATATATA	OID44451	AGER	4.90746	1.11489e-06	0.000266936	0.298583	0.0608428	0.169618	0.0287703	cis
rs76151409	OID44451	AGER	4.90746	1.11489e-06	0.000266936	0.298583	0.0608428	0.169618	0.0287703	cis
rs55857629	OID44451	AGER	4.90746	1.11489e-06	0.000266936	0.298583	0.0608428	0.169618	0.0287703	cis
rs72851111	OID44451	AGER	4.90746	1.11489e-06	0.000266936	0.298583	0.0608428	0.169618	0.0287703	cis
rs370866813	OID44451	AGER	4.90746	1.11489e-06	0.000266936	0.298583	0.0608428	0.169618	0.0287703	cis
rs539675221	OID44451	AGER	4.90746	1.11489e-06	0.000266936	0.298583	0.0608428	0.169618	0.0287703	cis
rs56241874	OID44451	AGER	4.90746	1.11489e-06	0.000266936	0.298583	0.0608428	0.169618	0.0287703	cis
rs56180073	OID44451	AGER	4.90746	1.11489e-06	0.000266936	0.298583	0.0608428	0.169618	0.0287703	cis
rs55691135	OID44451	AGER	4.90746	1.11489e-06	0.000266936	0.298583	0.0608428	0.169618	0.0287703	cis
rs72851123	OID44451	AGER	4.90746	1.11489e-06	0.000266936	0.298583	0.0608428	0.169618	0.0287703	cis
rs72851131	OID44451	AGER	4.90746	1.11489e-06	0.000266936	0.298583	0.0608428	0.169618	0.0287703	cis
rs72851189	OID44451	AGER	4.90746	1.11489e-06	0.000266936	0.298583	0.0608428	0.169618	0.0287703	cis
chr6_31452102_G_GT	OID44451	AGER	4.90746	1.11489e-06	0.000266936	0.298583	0.0608428	0.169618	0.0287703	cis
rs72851199	OID44451	AGER	4.90746	1.11489e-06	0.000266936	0.298583	0.0608428	0.169618	0.0287703	cis
rs72841203	OID44451	AGER	4.90746	1.11489e-06	0.000266936	0.298583	0.0608428	0.169618	0.0287703	cis
rs115427390	OID44451	AGER	4.90746	1.11489e-06	0.000266936	0.298583	0.0608428	0.169618	0.0287703	cis
rs62495023	OID42898	PEBP4	-4.9073	1.11575e-06	0.000267139	-0.665831	0.135682	-0.169613	0.0287685	cis
rs34856449	OID45414	SPARCL1	4.90729	1.11581e-06	0.00026715	0.0921015	0.0187683	0.169613	0.0287684	cis
rs2425023	OID42946	PROCR	4.90729	1.11585e-06	0.000267158	0.224815	0.0458125	0.169612	0.0287683	cis
rs6827834	OID42458	FGF5	-4.90728	1.11586e-06	0.000267159	-0.204844	0.0417429	-0.169612	0.0287683	cis
rs10980952	OID43822	HSDL2	-4.90724	1.11611e-06	0.000267211	-0.293382	0.0597857	-0.169611	0.0287678	cis
rs10980953	OID43822	HSDL2	-4.90724	1.11611e-06	0.000267211	-0.293382	0.0597857	-0.169611	0.0287678	cis
rs10980958	OID43822	HSDL2	-4.90724	1.11611e-06	0.000267211	-0.293382	0.0597857	-0.169611	0.0287678	cis
rs113466176	OID43822	HSDL2	-4.90724	1.11611e-06	0.000267211	-0.293382	0.0597857	-0.169611	0.0287678	cis
rs4911285	OID45045	BPIFB1	-4.90718	1.11643e-06	0.000267286	-0.219191	0.0446674	-0.169609	0.0287671	cis
rs141963131	OID44689	GNPDA2	4.90717	1.11648e-06	0.000267296	0.210493	0.0428949	0.169608	0.028767	cis
rs150155464	OID43630	DPEP1	4.90716	1.11651e-06	0.0002673	0.3693	0.0752573	0.169608	0.028767	cis
rs144222297	OID43630	DPEP1	4.90716	1.11651e-06	0.0002673	0.3693	0.0752573	0.169608	0.028767	cis
rs9888142	OID45289	TREH	-4.90706	1.11708e-06	0.000267435	-0.328095	0.0668618	-0.169605	0.0287658	cis
rs146842974	OID43700	FAM3B	4.90693	1.11782e-06	0.00026761	0.384181	0.0782936	0.1696	0.0287643	cis
rs6427383	OID43705	FCRL2	4.90682	1.11842e-06	0.000267751	0.182665	0.0372268	0.169597	0.0287631	cis
rs6074937	OID41806	SIRPG	-4.90677	1.11872e-06	0.000267821	-0.180341	0.0367536	-0.169595	0.0287624	cis
rs62483592	OID45223	PILRA	-4.90676	1.11878e-06	0.000267832	-0.137964	0.0281171	-0.169595	0.0287623	cis
rs6942733	OID45223	PILRA	-4.90676	1.11878e-06	0.000267832	-0.137964	0.0281171	-0.169595	0.0287623	cis
rs676705	OID45449	C8B	-4.90674	1.11888e-06	0.000267853	-0.0908056	0.0185063	-0.169594	0.0287621	cis
rs76178809	OID43565	CRNN	4.90673	1.11892e-06	0.000267861	0.79853	0.162742	0.169594	0.028762	cis
rs75915865	OID43743	GBP1	4.90672	1.11897e-06	0.000267871	0.670603	0.13667	0.169593	0.0287619	cis
rs2305810	OID44852	PLA2G15	4.90663	1.11945e-06	0.000267985	0.110712	0.0225636	0.16959	0.0287609	cis
rs11130325	OID45378	ITIH3	-4.90657	1.11979e-06	0.000268064	-0.147751	0.0301128	-0.169588	0.0287602	cis
rs7692629	OID42319	CPZ	-4.90657	1.11981e-06	0.000268067	-0.648315	0.132132	-0.169588	0.0287602	cis
rs12529292	OID44821	NT5E	4.90654	1.11996e-06	0.0002681	0.337227	0.0687301	0.169587	0.0287599	cis
rs12500965	OID45102	CYTL1	-4.90654	1.11999e-06	0.000268106	-0.157021	0.0320025	-0.169587	0.0287598	cis
rs395909	OID43498	CD70	4.90653	1.12002e-06	0.000268112	0.148758	0.0303184	0.169587	0.0287598	cis
rs6920323	OID42553	HCG22	-4.90644	1.12052e-06	0.00026823	-0.780397	0.159056	-0.169584	0.0287587	cis
rs76267568	OID43749	GFRAL	4.90642	1.12061e-06	0.000268249	0.34545	0.0704076	0.169583	0.0287585	cis
rs11894441	OID45086	COLEC11	4.9064	1.12073e-06	0.000268276	0.105177	0.0214367	0.169583	0.0287583	cis
rs61798777	OID42500	GBP4	-4.90638	1.12087e-06	0.000268308	-0.490203	0.0999114	-0.169582	0.028758	cis
rs3909395	OID45002	TXNDC15	-4.90637	1.12091e-06	0.000268315	-0.136847	0.0278917	-0.169582	0.0287579	cis
rs79470245	OID43430	C16orf89	4.90634	1.12107e-06	0.00026835	0.185546	0.0378177	0.169581	0.0287576	cis
rs6461726	OID42441	FAM221A	4.90631	1.12127e-06	0.000268396	0.2732	0.0556834	0.169579	0.0287572	cis
rs2448503	OID45420	TFRC	4.90629	1.12134e-06	0.000268413	0.0793359	0.0161702	0.169579	0.028757	cis
rs6003936	OID43784	GSTT2B	4.90629	1.12137e-06	0.000268418	1.16457	0.237363	0.169579	0.028757	cis
rs1638768	OID43549	CNTNAP2	4.90628	1.12143e-06	0.000268429	0.117147	0.023877	0.169579	0.0287569	cis
rs10272494	OID43328	ADAM22	4.90627	1.12145e-06	0.000268432	0.115989	0.0236409	0.169578	0.0287568	cis
rs17381047	OID43327	ADAM15	-4.90626	1.12154e-06	0.000268453	-0.103652	0.0211266	-0.169578	0.0287566	cis
rs11160711	OID43373	APEX1	-4.90622	1.12173e-06	0.000268494	-0.322599	0.0657531	-0.169577	0.0287563	cis
rs11626277	OID43373	APEX1	-4.90622	1.12173e-06	0.000268494	-0.322599	0.0657531	-0.169577	0.0287563	cis
rs12272966	OID45387	NCAM1	4.90617	1.12202e-06	0.000268562	0.102218	0.0208346	0.169575	0.0287557	cis
rs4802097	OID43514	CEACAM21	-4.9061	1.12239e-06	0.000268648	-0.323348	0.0659074	-0.169573	0.0287549	cis
rs552489868	OID43552	COL2A1	4.90604	1.12276e-06	0.000268734	0.948531	0.19334	0.16957	0.0287541	cis
rs556452195	OID43552	COL2A1	4.90604	1.12276e-06	0.000268734	0.948531	0.19334	0.16957	0.0287541	cis
rs61898237	OID44783	MMP1	-4.90597	1.12314e-06	0.000268777	-0.382343	0.0779342	-0.169568	0.0287534	cis
rs12456680	OID42349	DCC	4.90597	1.12316e-06	0.000268777	0.123206	0.0251135	0.169568	0.0287533	cis
rs62355750	OID44528	CDH6	4.90596	1.12318e-06	0.000268777	0.141493	0.028841	0.169568	0.0287533	cis
rs62355751	OID44528	CDH6	4.90596	1.12318e-06	0.000268777	0.141493	0.028841	0.169568	0.0287533	cis
rs62355752	OID44528	CDH6	4.90596	1.12318e-06	0.000268777	0.141493	0.028841	0.169568	0.0287533	cis
rs62355753	OID44528	CDH6	4.90596	1.12318e-06	0.000268777	0.141493	0.028841	0.169568	0.0287533	cis
rs150241897	OID44528	CDH6	4.90596	1.12318e-06	0.000268777	0.141493	0.028841	0.169568	0.0287533	cis
rs1921096	OID44528	CDH6	4.90596	1.12318e-06	0.000268777	0.141493	0.028841	0.169568	0.0287533	cis
rs1921097	OID44528	CDH6	4.90596	1.12318e-06	0.000268777	0.141493	0.028841	0.169568	0.0287533	cis
rs12655339	OID44528	CDH6	4.90596	1.12318e-06	0.000268777	0.141493	0.028841	0.169568	0.0287533	cis
rs59544605	OID44528	CDH6	4.90596	1.12318e-06	0.000268777	0.141493	0.028841	0.169568	0.0287533	cis
chr5_30834232_G_GA	OID44528	CDH6	4.90596	1.12318e-06	0.000268777	0.141493	0.028841	0.169568	0.0287533	cis
rs62355755	OID44528	CDH6	4.90596	1.12318e-06	0.000268777	0.141493	0.028841	0.169568	0.0287533	cis
rs6871551	OID44528	CDH6	4.90596	1.12318e-06	0.000268777	0.141493	0.028841	0.169568	0.0287533	cis
rs6871432	OID44528	CDH6	4.90596	1.12318e-06	0.000268777	0.141493	0.028841	0.169568	0.0287533	cis
rs6875809	OID44528	CDH6	4.90596	1.12318e-06	0.000268777	0.141493	0.028841	0.169568	0.0287533	cis
rs6875820	OID44528	CDH6	4.90596	1.12318e-06	0.000268777	0.141493	0.028841	0.169568	0.0287533	cis
rs6875973	OID44528	CDH6	4.90596	1.12318e-06	0.000268777	0.141493	0.028841	0.169568	0.0287533	cis
rs6875854	OID44528	CDH6	4.90596	1.12318e-06	0.000268777	0.141493	0.028841	0.169568	0.0287533	cis
rs5022036	OID44528	CDH6	4.90596	1.12318e-06	0.000268777	0.141493	0.028841	0.169568	0.0287533	cis
rs5022037	OID44528	CDH6	4.90596	1.12318e-06	0.000268777	0.141493	0.028841	0.169568	0.0287533	cis
rs5022038	OID44528	CDH6	4.90596	1.12318e-06	0.000268777	0.141493	0.028841	0.169568	0.0287533	cis
rs12656065	OID44528	CDH6	4.90596	1.12318e-06	0.000268777	0.141493	0.028841	0.169568	0.0287533	cis
rs61700222	OID44528	CDH6	4.90596	1.12318e-06	0.000268777	0.141493	0.028841	0.169568	0.0287533	cis
rs10520977	OID44528	CDH6	4.90596	1.12318e-06	0.000268777	0.141493	0.028841	0.169568	0.0287533	cis
rs12652382	OID44528	CDH6	4.90596	1.12318e-06	0.000268777	0.141493	0.028841	0.169568	0.0287533	cis
rs5002488	OID44528	CDH6	4.90596	1.12318e-06	0.000268777	0.141493	0.028841	0.169568	0.0287533	cis
rs1921089	OID44528	CDH6	4.90596	1.12318e-06	0.000268777	0.141493	0.028841	0.169568	0.0287533	cis
rs1921088	OID44528	CDH6	4.90596	1.12318e-06	0.000268777	0.141493	0.028841	0.169568	0.0287533	cis
rs6887877	OID44528	CDH6	4.90596	1.12318e-06	0.000268777	0.141493	0.028841	0.169568	0.0287533	cis
rs55806638	OID44567	CRELD1	-4.90592	1.12339e-06	0.000268822	-0.109886	0.0223985	-0.169567	0.0287529	cis
rs17610830	OID44567	CRELD1	-4.90592	1.12339e-06	0.000268822	-0.109886	0.0223985	-0.169567	0.0287529	cis
rs57681041	OID45239	PSAP	4.90587	1.12367e-06	0.000268884	0.126018	0.0256872	0.169565	0.0287523	cis
rs55688436	OID45239	PSAP	4.90587	1.12367e-06	0.000268884	0.126018	0.0256872	0.169565	0.0287523	cis
rs12253310	OID45239	PSAP	4.90587	1.12367e-06	0.000268884	0.126018	0.0256872	0.169565	0.0287523	cis
rs2075230	OID44347	TNFSF12	4.90587	1.12371e-06	0.000268892	0.130131	0.0265255	0.169565	0.0287522	cis
rs4251863	OID44848	PINLYP	-4.90586	1.12373e-06	0.000268894	-0.325133	0.0662744	-0.169565	0.0287522	cis
rs11064462	OID45319	C1R	4.90584	1.12386e-06	0.000268923	0.245793	0.0501021	0.169564	0.0287519	cis
rs3917314	OID45158	IL1RL1	4.90575	1.12436e-06	0.000269041	0.48277	0.0984091	0.169561	0.0287509	cis
rs35063123	OID44708	ICAM5	-4.90557	1.12536e-06	0.000269265	-0.143676	0.0292883	-0.169555	0.0287488	cis
rs55905227	OID44708	ICAM5	-4.90557	1.12536e-06	0.000269265	-0.143676	0.0292883	-0.169555	0.0287488	cis
rs12462532	OID44708	ICAM5	-4.90557	1.12536e-06	0.000269265	-0.143676	0.0292883	-0.169555	0.0287488	cis
rs12462857	OID44708	ICAM5	-4.90557	1.12536e-06	0.000269265	-0.143676	0.0292883	-0.169555	0.0287488	cis
rs7408715	OID44708	ICAM5	-4.90557	1.12536e-06	0.000269265	-0.143676	0.0292883	-0.169555	0.0287488	cis
rs55686143	OID44708	ICAM5	-4.90557	1.12536e-06	0.000269265	-0.143676	0.0292883	-0.169555	0.0287488	cis
rs12611016	OID44708	ICAM5	-4.90557	1.12536e-06	0.000269265	-0.143676	0.0292883	-0.169555	0.0287488	cis
rs12460902	OID44708	ICAM5	-4.90557	1.12536e-06	0.000269265	-0.143676	0.0292883	-0.169555	0.0287488	cis
chr4_7797071_T_TTAA	OID44450	AFAP1	-4.90556	1.12543e-06	0.000269278	-0.285852	0.0582711	-0.169554	0.0287487	cis
rs10029113	OID45102	CYTL1	-4.90556	1.12544e-06	0.000269278	-0.181143	0.0369262	-0.169554	0.0287487	cis
rs55770159	OID45102	CYTL1	-4.90556	1.12544e-06	0.000269278	-0.181143	0.0369262	-0.169554	0.0287487	cis
rs78135777	OID44389	VEGFA	-4.90553	1.12556e-06	0.000269304	-0.302549	0.061675	-0.169554	0.0287484	cis
rs4493039	OID44524	CDH15	-4.90549	1.12581e-06	0.000269349	-0.188804	0.0384883	-0.169552	0.0287479	cis
rs2078478	OID44524	CDH15	-4.90549	1.12581e-06	0.000269349	-0.188804	0.0384883	-0.169552	0.0287479	cis
rs35790299	OID44682	GIMAP7	-4.90549	1.12581e-06	0.000269349	-0.198849	0.0405361	-0.169552	0.0287479	cis
rs12703093	OID44682	GIMAP7	-4.90549	1.12581e-06	0.000269349	-0.198849	0.0405361	-0.169552	0.0287479	cis
rs34454492	OID44682	GIMAP7	-4.90549	1.12581e-06	0.000269349	-0.198849	0.0405361	-0.169552	0.0287479	cis
rs13231629	OID44682	GIMAP7	-4.90549	1.12581e-06	0.000269349	-0.198849	0.0405361	-0.169552	0.0287479	cis
rs67528196	OID44682	GIMAP7	-4.90549	1.12581e-06	0.000269349	-0.198849	0.0405361	-0.169552	0.0287479	cis
rs12703094	OID44682	GIMAP7	-4.90549	1.12581e-06	0.000269349	-0.198849	0.0405361	-0.169552	0.0287479	cis
rs34882694	OID44682	GIMAP7	-4.90549	1.12581e-06	0.000269349	-0.198849	0.0405361	-0.169552	0.0287479	cis
rs912196	OID45356	F7	4.90542	1.12618e-06	0.000269434	0.11438	0.0233171	0.16955	0.0287472	cis
rs60849332	OID44036	NPHS1	-4.90533	1.12668e-06	0.000269552	-0.181286	0.036957	-0.169547	0.0287461	cis
rs2965949	OID44524	CDH15	4.90533	1.12671e-06	0.000269555	0.178514	0.0363919	0.169547	0.0287461	cis
rs4785674	OID44524	CDH15	4.90533	1.12671e-06	0.000269555	0.178514	0.0363919	0.169547	0.0287461	cis
rs10216533	OID45262	SLURP1	-4.90531	1.12682e-06	0.00026958	-0.116374	0.023724	-0.169546	0.0287458	cis
rs11244018	OID44053	OBP2B	4.90529	1.12695e-06	0.000269605	0.191041	0.0389459	0.169545	0.0287456	cis
rs4698469	OID44482	BST1	-4.90528	1.12697e-06	0.000269605	-0.246275	0.0502061	-0.169545	0.0287455	cis
rs2798317	OID43822	HSDL2	-4.90528	1.127e-06	0.000269605	-0.210967	0.0430081	-0.169545	0.0287455	cis
rs4665078	OID43945	LY75	-4.90527	1.12705e-06	0.000269605	-0.0967353	0.0197207	-0.169545	0.0287454	cis
rs115696323	OID44670	GALNT5	-4.90526	1.12708e-06	0.000269605	-0.324931	0.0662412	-0.169544	0.0287453	cis
rs80156802	OID44670	GALNT5	-4.90526	1.12708e-06	0.000269605	-0.324931	0.0662412	-0.169544	0.0287453	cis
rs16841386	OID44670	GALNT5	-4.90526	1.12708e-06	0.000269605	-0.324931	0.0662412	-0.169544	0.0287453	cis
rs879921560	OID44670	GALNT5	-4.90526	1.12708e-06	0.000269605	-0.324931	0.0662412	-0.169544	0.0287453	cis
rs200060006	OID44670	GALNT5	-4.90526	1.12708e-06	0.000269605	-0.324931	0.0662412	-0.169544	0.0287453	cis
rs74644032	OID44670	GALNT5	-4.90526	1.12708e-06	0.000269605	-0.324931	0.0662412	-0.169544	0.0287453	cis
rs150122884	OID44670	GALNT5	-4.90526	1.12708e-06	0.000269605	-0.324931	0.0662412	-0.169544	0.0287453	cis
rs78344042	OID44670	GALNT5	-4.90526	1.12708e-06	0.000269605	-0.324931	0.0662412	-0.169544	0.0287453	cis
rs4151140	OID44670	GALNT5	-4.90526	1.12708e-06	0.000269605	-0.324931	0.0662412	-0.169544	0.0287453	cis
rs147657763	OID44670	GALNT5	-4.90526	1.12708e-06	0.000269605	-0.324931	0.0662412	-0.169544	0.0287453	cis
rs116590509	OID44670	GALNT5	-4.90526	1.12708e-06	0.000269605	-0.324931	0.0662412	-0.169544	0.0287453	cis
rs150121224	OID44670	GALNT5	-4.90526	1.12708e-06	0.000269605	-0.324931	0.0662412	-0.169544	0.0287453	cis
rs1160451	OID44670	GALNT5	-4.90526	1.12708e-06	0.000269605	-0.324931	0.0662412	-0.169544	0.0287453	cis
rs77813267	OID44670	GALNT5	-4.90526	1.12708e-06	0.000269605	-0.324931	0.0662412	-0.169544	0.0287453	cis
rs16841399	OID44670	GALNT5	-4.90526	1.12708e-06	0.000269605	-0.324931	0.0662412	-0.169544	0.0287453	cis
rs11264307	OID45191	MUC1	4.90519	1.12746e-06	0.000269693	0.256209	0.0522322	0.169542	0.0287445	cis
rs3758857	OID44783	MMP1	4.90508	1.12808e-06	0.000269834	0.264766	0.0539778	0.169538	0.0287433	cis
rs3758858	OID44783	MMP1	4.90508	1.12808e-06	0.000269834	0.264766	0.0539778	0.169538	0.0287433	cis
rs6590985	OID44783	MMP1	4.90508	1.12808e-06	0.000269834	0.264766	0.0539778	0.169538	0.0287433	cis
rs6590986	OID44783	MMP1	4.90508	1.12808e-06	0.000269834	0.264766	0.0539778	0.169538	0.0287433	cis
rs73337207	OID43678	ENTPD6	4.90508	1.12809e-06	0.000269835	0.11635	0.0237204	0.169538	0.0287433	cis
rs2273684	OID42946	PROCR	-4.90505	1.12827e-06	0.000269876	-0.219455	0.0447407	-0.169537	0.0287429	cis
rs62113067	OID44133	PSG1	-4.90504	1.12829e-06	0.000269879	-0.552872	0.112715	-0.169537	0.0287428	cis
rs866624	OID44877	PTGR1	4.90499	1.1286e-06	0.000269953	0.215347	0.0439038	0.169535	0.0287422	cis
rs1877033	OID43676	ENPP6	-4.90498	1.12867e-06	0.000269966	-0.12868	0.0262346	-0.169535	0.0287421	cis
rs4407793	OID43549	CNTNAP2	-4.90485	1.12935e-06	0.000270129	-0.128359	0.0261698	-0.169531	0.0287407	cis
rs79476004	OID45272	SUSD2	-4.90483	1.1295e-06	0.00027016	-0.275918	0.0562544	-0.16953	0.0287404	cis
rs116805682	OID45272	SUSD2	-4.90483	1.1295e-06	0.00027016	-0.275918	0.0562544	-0.16953	0.0287404	cis
rs60730306	OID44689	GNPDA2	-4.90482	1.12954e-06	0.000270164	-0.115881	0.023626	-0.16953	0.0287403	cis
rs67560376	OID44689	GNPDA2	-4.90482	1.12954e-06	0.000270164	-0.115881	0.023626	-0.16953	0.0287403	cis
rs4352231	OID44641	FABP1	4.9048	1.12966e-06	0.000270191	0.384621	0.0784172	0.169529	0.0287401	cis
rs149980999	OID42114	AMN	-4.90478	1.12979e-06	0.000270221	-0.291331	0.0593974	-0.169528	0.0287398	cis
rs2525547	OID44847	PILRB	4.90473	1.13004e-06	0.000270277	0.160746	0.0327738	0.169527	0.0287393	cis
rs2527886	OID44847	PILRB	4.90473	1.13004e-06	0.000270277	0.160746	0.0327738	0.169527	0.0287393	cis
rs314363	OID44847	PILRB	4.90473	1.13006e-06	0.000270279	0.205031	0.0418028	0.169527	0.0287392	cis
rs111521483	OID45211	PCSK9	4.90469	1.13029e-06	0.000270332	0.332576	0.0678077	0.169525	0.0287388	cis
rs2238786	OID43556	COMT	4.90467	1.13041e-06	0.000270359	0.196076	0.0399775	0.169524	0.0287385	cis
chr15_79051464_T_TAC	OID43579	CTSH	4.90465	1.13052e-06	0.000270384	0.344826	0.070306	0.169524	0.0287383	cis
rs11497296	OID45349	DBH	-4.90459	1.13081e-06	0.000270451	-0.289935	0.0591149	-0.169522	0.0287377	cis
rs10456384	OID43804	HLA-A	4.90456	1.131e-06	0.000270496	0.276866	0.0564507	0.169521	0.0287373	cis
rs3793626	OID45349	DBH	4.90449	1.13137e-06	0.000270582	0.33958	0.0692385	0.169519	0.0287366	cis
rs6796538	OID44567	CRELD1	-4.90448	1.13142e-06	0.000270587	-0.132907	0.027099	-0.169518	0.0287365	cis
rs6785692	OID44567	CRELD1	-4.90448	1.13142e-06	0.000270587	-0.132907	0.027099	-0.169518	0.0287365	cis
rs12705074	OID45223	PILRA	-4.90448	1.13143e-06	0.000270587	-0.177952	0.0362834	-0.169518	0.0287365	cis
rs549665427	OID44356	TPSAB1	4.90448	1.13144e-06	0.000270587	0.671615	0.136939	0.169518	0.0287364	cis
rs4840525	OID45099	CTSB	-4.90448	1.13145e-06	0.000270587	-0.198616	0.0404968	-0.169518	0.0287364	cis
rs2614666	OID40778	AKAP13	4.90448	1.13145e-06	0.000270587	0.656307	0.133818	0.169518	0.0287364	cis
rs10606045	OID40778	AKAP13	4.90448	1.13145e-06	0.000270587	0.656307	0.133818	0.169518	0.0287364	cis
rs216459	OID45043	BLMH	4.90429	1.13252e-06	0.000270842	0.10961	0.0223499	0.169512	0.0287342	cis
rs7158855	OID44921	SERPINA12	4.90427	1.13261e-06	0.00027086	0.264114	0.0538539	0.169511	0.0287341	cis
rs2235225	OID44411	WFDC12	-4.90417	1.13319e-06	0.000270995	-0.21057	0.0429369	-0.169508	0.0287329	cis
rs2267865	OID44411	WFDC12	-4.90417	1.13319e-06	0.000270995	-0.21057	0.0429369	-0.169508	0.0287329	cis
rs11946340	OID43831	IDUA	4.90416	1.13323e-06	0.000271003	0.176763	0.0360435	0.169507	0.0287328	cis
rs71313931	OID43556	COMT	4.90413	1.13341e-06	0.000271044	0.195492	0.0398628	0.169506	0.0287324	cis
rs71313932	OID43556	COMT	4.90413	1.13341e-06	0.000271044	0.195492	0.0398628	0.169506	0.0287324	cis
chr6_45778617_CGT_CGTGT	OID44627	ENPP5	4.9041	1.13355e-06	0.000271074	0.421668	0.0859826	0.169506	0.0287321	cis
chr1_179817618_TTGTGTGTG_T	OID44354	TOR1AIP1	4.90407	1.13377e-06	0.000271124	0.443022	0.0903376	0.169504	0.0287317	cis
rs571889678	OID42898	PEBP4	4.90402	1.13404e-06	0.000271186	1.65937	0.33837	0.169503	0.0287311	cis
rs368567111	OID42898	PEBP4	4.90402	1.13404e-06	0.000271186	1.65937	0.33837	0.169503	0.0287311	cis
rs73271756	OID44079	PCDHB15	-4.90397	1.13431e-06	0.000271244	-0.187553	0.0382451	-0.169501	0.0287306	cis
rs73271757	OID44079	PCDHB15	-4.90397	1.13431e-06	0.000271244	-0.187553	0.0382451	-0.169501	0.0287306	cis
rs13355454	OID44079	PCDHB15	-4.90397	1.13431e-06	0.000271244	-0.187553	0.0382451	-0.169501	0.0287306	cis
rs1940705	OID45387	NCAM1	4.90389	1.13476e-06	0.000271346	0.102159	0.0208322	0.169498	0.0287297	cis
rs1245125	OID45387	NCAM1	4.90389	1.13476e-06	0.000271346	0.102159	0.0208322	0.169498	0.0287297	cis
rs2846916	OID45387	NCAM1	4.90389	1.13476e-06	0.000271346	0.102159	0.0208322	0.169498	0.0287297	cis
rs2795527	OID44179	RET	4.90381	1.13519e-06	0.000271448	0.114455	0.0233401	0.169496	0.0287288	cis
rs11697244	OID43576	CST5	-4.90378	1.13539e-06	0.000271492	-0.291226	0.059388	-0.169495	0.0287284	cis
rs1793893	OID43511	CDSN	-4.90367	1.13598e-06	0.000271632	-0.187504	0.0382375	-0.169491	0.0287272	cis
rs375961276	OID43774	GPC5	-4.90366	1.13602e-06	0.000271639	-0.187296	0.0381951	-0.169491	0.0287271	cis
chr19_10281095_G_C	OID45372	ICAM1	-4.90356	1.13662e-06	0.000271779	-0.205604	0.0419296	-0.169487	0.0287259	cis
rs5030398	OID45372	ICAM1	-4.90356	1.13662e-06	0.000271779	-0.205604	0.0419296	-0.169487	0.0287259	cis
rs71439124	OID44994	TP53I3	4.90354	1.13671e-06	0.000271798	0.33337	0.0679856	0.169487	0.0287257	cis
rs34252101	OID44994	TP53I3	4.90354	1.13671e-06	0.000271798	0.33337	0.0679856	0.169487	0.0287257	cis
rs2286804	OID44711	IGFL3	-4.90354	1.13674e-06	0.000271802	-0.133637	0.0272532	-0.169487	0.0287257	cis
rs2236921	OID44718	IL1R2	-4.90351	1.13691e-06	0.000271842	-0.0892157	0.0181943	-0.169485	0.0287253	cis
rs2175495	OID45355	F11	-4.90349	1.13701e-06	0.000271863	-0.0820852	0.0167402	-0.169485	0.0287251	cis
rs117512491	OID44807	NELL1	-4.90345	1.13724e-06	0.00027191	-0.277895	0.0566733	-0.169483	0.0287247	cis
rs377962	OID45432	VNN1	-4.90342	1.13742e-06	0.00027191	-0.218202	0.0445	-0.169482	0.0287243	cis
rs296421	OID45432	VNN1	-4.90342	1.13742e-06	0.00027191	-0.218202	0.0445	-0.169482	0.0287243	cis
rs13059563	OID43701	FAM3D	-4.9034	1.13748e-06	0.00027191	-0.343036	0.0699586	-0.169482	0.0287242	cis
rs13059590	OID43701	FAM3D	-4.9034	1.13748e-06	0.00027191	-0.343036	0.0699586	-0.169482	0.0287242	cis
rs13082164	OID43701	FAM3D	-4.9034	1.13748e-06	0.00027191	-0.343036	0.0699586	-0.169482	0.0287242	cis
rs4681700	OID43701	FAM3D	-4.9034	1.13748e-06	0.00027191	-0.343036	0.0699586	-0.169482	0.0287242	cis
rs4681891	OID43701	FAM3D	-4.9034	1.13748e-06	0.00027191	-0.343036	0.0699586	-0.169482	0.0287242	cis
rs4020782	OID43701	FAM3D	-4.9034	1.13748e-06	0.00027191	-0.343036	0.0699586	-0.169482	0.0287242	cis
rs1867424	OID43701	FAM3D	-4.9034	1.13748e-06	0.00027191	-0.343036	0.0699586	-0.169482	0.0287242	cis
rs1867423	OID43701	FAM3D	-4.9034	1.13748e-06	0.00027191	-0.343036	0.0699586	-0.169482	0.0287242	cis
rs4453860	OID43701	FAM3D	-4.9034	1.13748e-06	0.00027191	-0.343036	0.0699586	-0.169482	0.0287242	cis
rs2083947	OID43701	FAM3D	-4.9034	1.13748e-06	0.00027191	-0.343036	0.0699586	-0.169482	0.0287242	cis
rs2083946	OID43701	FAM3D	-4.9034	1.13748e-06	0.00027191	-0.343036	0.0699586	-0.169482	0.0287242	cis
rs2099961	OID43701	FAM3D	-4.9034	1.13748e-06	0.00027191	-0.343036	0.0699586	-0.169482	0.0287242	cis
rs11130667	OID43701	FAM3D	-4.9034	1.13748e-06	0.00027191	-0.343036	0.0699586	-0.169482	0.0287242	cis
rs11918707	OID43701	FAM3D	-4.9034	1.13748e-06	0.00027191	-0.343036	0.0699586	-0.169482	0.0287242	cis
rs12489701	OID43701	FAM3D	-4.9034	1.13748e-06	0.00027191	-0.343036	0.0699586	-0.169482	0.0287242	cis
rs62251968	OID43701	FAM3D	-4.9034	1.13748e-06	0.00027191	-0.343036	0.0699586	-0.169482	0.0287242	cis
rs56111036	OID43701	FAM3D	-4.9034	1.13748e-06	0.00027191	-0.343036	0.0699586	-0.169482	0.0287242	cis
rs75195313	OID43701	FAM3D	-4.9034	1.13748e-06	0.00027191	-0.343036	0.0699586	-0.169482	0.0287242	cis
rs79186509	OID43701	FAM3D	-4.9034	1.13748e-06	0.00027191	-0.343036	0.0699586	-0.169482	0.0287242	cis
rs12493101	OID43701	FAM3D	-4.9034	1.13748e-06	0.00027191	-0.343036	0.0699586	-0.169482	0.0287242	cis
rs12493106	OID43701	FAM3D	-4.9034	1.13748e-06	0.00027191	-0.343036	0.0699586	-0.169482	0.0287242	cis
rs12493131	OID43701	FAM3D	-4.9034	1.13748e-06	0.00027191	-0.343036	0.0699586	-0.169482	0.0287242	cis
rs7433100	OID43701	FAM3D	-4.9034	1.13748e-06	0.00027191	-0.343036	0.0699586	-0.169482	0.0287242	cis
rs6445998	OID43701	FAM3D	-4.9034	1.13748e-06	0.00027191	-0.343036	0.0699586	-0.169482	0.0287242	cis
rs57045050	OID43701	FAM3D	4.9034	1.13748e-06	0.00027191	0.343036	0.0699586	0.169482	0.0287242	cis
rs17059610	OID43701	FAM3D	4.9034	1.13748e-06	0.00027191	0.343036	0.0699586	0.169482	0.0287242	cis
rs59026856	OID43701	FAM3D	4.9034	1.13748e-06	0.00027191	0.343036	0.0699586	0.169482	0.0287242	cis
rs6781241	OID43701	FAM3D	4.9034	1.13748e-06	0.00027191	0.343036	0.0699586	0.169482	0.0287242	cis
rs6807381	OID43701	FAM3D	4.9034	1.13748e-06	0.00027191	0.343036	0.0699586	0.169482	0.0287242	cis
rs56292712	OID43701	FAM3D	4.9034	1.13748e-06	0.00027191	0.343036	0.0699586	0.169482	0.0287242	cis
rs3749290	OID43701	FAM3D	4.9034	1.13748e-06	0.00027191	0.343036	0.0699586	0.169482	0.0287242	cis
rs7793106	OID45373	IGFBP3	4.90336	1.13775e-06	0.000271957	0.0969842	0.0197791	0.16948	0.0287236	cis
rs1880630	OID45373	IGFBP3	4.90336	1.13775e-06	0.000271957	0.0969842	0.0197791	0.16948	0.0287236	cis
rs940817	OID45373	IGFBP3	4.90336	1.13775e-06	0.000271957	0.0969842	0.0197791	0.16948	0.0287236	cis
rs4724405	OID45373	IGFBP3	4.90336	1.13775e-06	0.000271957	0.0969842	0.0197791	0.16948	0.0287236	cis
rs4724406	OID45373	IGFBP3	4.90336	1.13775e-06	0.000271957	0.0969842	0.0197791	0.16948	0.0287236	cis
rs1404914	OID45373	IGFBP3	4.90336	1.13775e-06	0.000271957	0.0969842	0.0197791	0.16948	0.0287236	cis
rs1608864	OID45373	IGFBP3	4.90336	1.13775e-06	0.000271957	0.0969842	0.0197791	0.16948	0.0287236	cis
rs1525658	OID45373	IGFBP3	4.90336	1.13775e-06	0.000271957	0.0969842	0.0197791	0.16948	0.0287236	cis
rs1525660	OID45373	IGFBP3	4.90336	1.13775e-06	0.000271957	0.0969842	0.0197791	0.16948	0.0287236	cis
rs61803665	OID43946	LY9	-4.90333	1.13792e-06	0.000271995	-0.0942696	0.0192256	-0.169479	0.0287233	cis
rs12104503	OID45419	TFPI	-4.90331	1.13803e-06	0.000272019	-0.115258	0.0235061	-0.169479	0.0287231	cis
rs154266	OID45208	PAM	4.90325	1.13836e-06	0.000272095	0.0816229	0.0166467	0.169477	0.0287224	cis
rs34374	OID45208	PAM	4.90325	1.13836e-06	0.000272095	0.0816229	0.0166467	0.169477	0.0287224	cis
rs4325855	OID45417	TCN2	4.90323	1.13849e-06	0.000272124	0.156246	0.031866	0.169476	0.0287221	cis
rs185717617	OID44336	TNFAIP2	4.90314	1.13897e-06	0.00027221	0.380249	0.0775521	0.169473	0.0287212	cis
rs12752803	OID44127	PROK1	-4.90313	1.13905e-06	0.00027221	-0.169506	0.034571	-0.169473	0.028721	cis
rs12128176	OID44127	PROK1	-4.90313	1.13905e-06	0.00027221	-0.169506	0.034571	-0.169473	0.028721	cis
rs35058689	OID44127	PROK1	-4.90313	1.13905e-06	0.00027221	-0.169506	0.034571	-0.169473	0.028721	cis
rs11587903	OID44127	PROK1	-4.90313	1.13905e-06	0.00027221	-0.169506	0.034571	-0.169473	0.028721	cis
rs12140296	OID44127	PROK1	-4.90313	1.13905e-06	0.00027221	-0.169506	0.034571	-0.169473	0.028721	cis
rs12755050	OID44127	PROK1	-4.90313	1.13905e-06	0.00027221	-0.169506	0.034571	-0.169473	0.028721	cis
rs4274060	OID44127	PROK1	-4.90313	1.13905e-06	0.00027221	-0.169506	0.034571	-0.169473	0.028721	cis
rs2030016	OID44127	PROK1	-4.90313	1.13905e-06	0.00027221	-0.169506	0.034571	-0.169473	0.028721	cis
rs2030015	OID44127	PROK1	-4.90313	1.13905e-06	0.00027221	-0.169506	0.034571	-0.169473	0.028721	cis
rs55864443	OID44127	PROK1	-4.90313	1.13905e-06	0.00027221	-0.169506	0.034571	-0.169473	0.028721	cis
rs56158716	OID44127	PROK1	-4.90313	1.13905e-06	0.00027221	-0.169506	0.034571	-0.169473	0.028721	cis
rs7513745	OID44127	PROK1	-4.90313	1.13905e-06	0.00027221	-0.169506	0.034571	-0.169473	0.028721	cis
rs12144499	OID44127	PROK1	-4.90313	1.13905e-06	0.00027221	-0.169506	0.034571	-0.169473	0.028721	cis
rs12144506	OID44127	PROK1	-4.90313	1.13905e-06	0.00027221	-0.169506	0.034571	-0.169473	0.028721	cis
rs12144508	OID44127	PROK1	-4.90313	1.13905e-06	0.00027221	-0.169506	0.034571	-0.169473	0.028721	cis
rs12135320	OID44127	PROK1	-4.90313	1.13905e-06	0.00027221	-0.169506	0.034571	-0.169473	0.028721	cis
rs61787370	OID44127	PROK1	-4.90313	1.13905e-06	0.00027221	-0.169506	0.034571	-0.169473	0.028721	cis
rs11102089	OID44127	PROK1	-4.90313	1.13905e-06	0.00027221	-0.169506	0.034571	-0.169473	0.028721	cis
rs11102090	OID44127	PROK1	-4.90313	1.13905e-06	0.00027221	-0.169506	0.034571	-0.169473	0.028721	cis
rs2017547	OID44127	PROK1	-4.90313	1.13905e-06	0.00027221	-0.169506	0.034571	-0.169473	0.028721	cis
rs34277516	OID44127	PROK1	-4.90313	1.13905e-06	0.00027221	-0.169506	0.034571	-0.169473	0.028721	cis
rs12136667	OID44127	PROK1	-4.90313	1.13905e-06	0.00027221	-0.169506	0.034571	-0.169473	0.028721	cis
rs4838999	OID44127	PROK1	-4.90313	1.13905e-06	0.00027221	-0.169506	0.034571	-0.169473	0.028721	cis
rs144863294	OID43552	COL2A1	4.90311	1.13911e-06	0.000272211	0.618046	0.126052	0.169472	0.0287209	cis
rs61859215	OID43066	SFTPA2	-4.90311	1.13913e-06	0.000272211	-0.360882	0.0736026	-0.169472	0.0287208	cis
rs12772945	OID43066	SFTPA2	-4.90311	1.13913e-06	0.000272211	-0.360882	0.0736026	-0.169472	0.0287208	cis
rs12414691	OID43066	SFTPA2	-4.90311	1.13913e-06	0.000272211	-0.360882	0.0736026	-0.169472	0.0287208	cis
rs12770472	OID43066	SFTPA2	-4.90311	1.13913e-06	0.000272211	-0.360882	0.0736026	-0.169472	0.0287208	cis
rs12770500	OID43066	SFTPA2	-4.90311	1.13913e-06	0.000272211	-0.360882	0.0736026	-0.169472	0.0287208	cis
rs12767261	OID43066	SFTPA2	-4.90311	1.13913e-06	0.000272211	-0.360882	0.0736026	-0.169472	0.0287208	cis
rs2343302	OID43066	SFTPA2	-4.90311	1.13913e-06	0.000272211	-0.360882	0.0736026	-0.169472	0.0287208	cis
rs35436409	OID43066	SFTPA2	-4.90311	1.13913e-06	0.000272211	-0.360882	0.0736026	-0.169472	0.0287208	cis
rs2880599	OID43066	SFTPA2	-4.90311	1.13913e-06	0.000272211	-0.360882	0.0736026	-0.169472	0.0287208	cis
rs6980962	OID45036	ASAH1	-4.9031	1.1392e-06	0.000272225	-0.186818	0.038102	-0.169472	0.0287207	cis
rs151301239	OID44467	APOBR	4.90309	1.13927e-06	0.000272242	0.378222	0.0771396	0.169471	0.0287205	cis
rs59728412	OID43429	BTN3A2	4.90307	1.13934e-06	0.000272256	0.135889	0.0277151	0.169471	0.0287204	cis
rs4541350	OID44557	COMMD2	-4.90304	1.13956e-06	0.000272268	-0.0953504	0.0194472	-0.16947	0.02872	cis
rs2746023	OID44930	SHMT1	-4.90302	1.13967e-06	0.000272268	-0.234601	0.0478484	-0.169469	0.0287198	cis
rs12936652	OID44930	SHMT1	-4.90302	1.13967e-06	0.000272268	-0.234601	0.0478484	-0.169469	0.0287198	cis
rs12945597	OID44930	SHMT1	-4.90302	1.13967e-06	0.000272268	-0.234601	0.0478484	-0.169469	0.0287198	cis
rs6502643	OID44930	SHMT1	-4.90302	1.13967e-06	0.000272268	-0.234601	0.0478484	-0.169469	0.0287198	cis
rs8071231	OID44930	SHMT1	-4.90302	1.13967e-06	0.000272268	-0.234601	0.0478484	-0.169469	0.0287198	cis
rs4925160	OID44930	SHMT1	-4.90302	1.13967e-06	0.000272268	-0.234601	0.0478484	-0.169469	0.0287198	cis
rs7223122	OID44930	SHMT1	-4.90302	1.13967e-06	0.000272268	-0.234601	0.0478484	-0.169469	0.0287198	cis
rs11868259	OID44930	SHMT1	-4.90302	1.13967e-06	0.000272268	-0.234601	0.0478484	-0.169469	0.0287198	cis
rs12936769	OID44930	SHMT1	-4.90302	1.13967e-06	0.000272268	-0.234601	0.0478484	-0.169469	0.0287198	cis
rs12939259	OID44930	SHMT1	-4.90302	1.13967e-06	0.000272268	-0.234601	0.0478484	-0.169469	0.0287198	cis
rs2386458	OID44930	SHMT1	-4.90302	1.13967e-06	0.000272268	-0.234601	0.0478484	-0.169469	0.0287198	cis
rs4925162	OID44930	SHMT1	-4.90302	1.13967e-06	0.000272268	-0.234601	0.0478484	-0.169469	0.0287198	cis
rs9898631	OID44930	SHMT1	-4.90302	1.13967e-06	0.000272268	-0.234601	0.0478484	-0.169469	0.0287198	cis
rs2386457	OID44930	SHMT1	-4.90302	1.13967e-06	0.000272268	-0.234601	0.0478484	-0.169469	0.0287198	cis
rs2386456	OID44930	SHMT1	-4.90302	1.13967e-06	0.000272268	-0.234601	0.0478484	-0.169469	0.0287198	cis
rs2230154	OID44930	SHMT1	-4.90302	1.13967e-06	0.000272268	-0.234601	0.0478484	-0.169469	0.0287198	cis
rs4925163	OID44930	SHMT1	-4.90302	1.13967e-06	0.000272268	-0.234601	0.0478484	-0.169469	0.0287198	cis
rs4924842	OID44930	SHMT1	-4.90302	1.13967e-06	0.000272268	-0.234601	0.0478484	-0.169469	0.0287198	cis
rs3764405	OID44930	SHMT1	-4.90302	1.13967e-06	0.000272268	-0.234601	0.0478484	-0.169469	0.0287198	cis
rs12946058	OID44930	SHMT1	-4.90302	1.13967e-06	0.000272268	-0.234601	0.0478484	-0.169469	0.0287198	cis
rs66903818	OID44930	SHMT1	-4.90302	1.13967e-06	0.000272268	-0.234601	0.0478484	-0.169469	0.0287198	cis
rs201464685	OID44930	SHMT1	-4.90302	1.13967e-06	0.000272268	-0.234601	0.0478484	-0.169469	0.0287198	cis
rs4632181	OID44930	SHMT1	-4.90302	1.13967e-06	0.000272268	-0.234601	0.0478484	-0.169469	0.0287198	cis
rs56191269	OID44930	SHMT1	-4.90302	1.13967e-06	0.000272268	-0.234601	0.0478484	-0.169469	0.0287198	cis
rs7207123	OID44930	SHMT1	-4.90302	1.13967e-06	0.000272268	-0.234601	0.0478484	-0.169469	0.0287198	cis
rs8068854	OID44930	SHMT1	-4.90302	1.13967e-06	0.000272268	-0.234601	0.0478484	-0.169469	0.0287198	cis
rs8068602	OID44930	SHMT1	-4.90302	1.13967e-06	0.000272268	-0.234601	0.0478484	-0.169469	0.0287198	cis
rs7215839	OID44930	SHMT1	-4.90302	1.13967e-06	0.000272268	-0.234601	0.0478484	-0.169469	0.0287198	cis
rs12949078	OID44930	SHMT1	-4.90302	1.13967e-06	0.000272268	-0.234601	0.0478484	-0.169469	0.0287198	cis
rs12949983	OID44930	SHMT1	-4.90302	1.13967e-06	0.000272268	-0.234601	0.0478484	-0.169469	0.0287198	cis
rs12939357	OID44930	SHMT1	-4.90302	1.13967e-06	0.000272268	-0.234601	0.0478484	-0.169469	0.0287198	cis
rs3829583	OID44930	SHMT1	-4.90302	1.13967e-06	0.000272268	-0.234601	0.0478484	-0.169469	0.0287198	cis
rs3794771	OID44930	SHMT1	-4.90302	1.13967e-06	0.000272268	-0.234601	0.0478484	-0.169469	0.0287198	cis
rs1264345	OID43511	CDSN	4.90291	1.14026e-06	0.000272405	0.138552	0.0282592	0.169465	0.0287186	cis
chr6_30833092_AATCT_A	OID43511	CDSN	4.90291	1.14026e-06	0.000272405	0.138552	0.0282592	0.169465	0.0287186	cis
rs1264343	OID43511	CDSN	4.90291	1.14026e-06	0.000272405	0.138552	0.0282592	0.169465	0.0287186	cis
rs73049821	OID45277	THBS2	-4.90283	1.14071e-06	0.00027251	-0.134638	0.0274613	-0.169463	0.0287176	cis
rs11772849	OID45223	PILRA	-4.90281	1.14085e-06	0.000272537	-0.139354	0.0284234	-0.169462	0.0287174	cis
rs4729605	OID45223	PILRA	-4.90281	1.14085e-06	0.000272537	-0.139354	0.0284234	-0.169462	0.0287174	cis
rs55835859	OID45223	PILRA	-4.90281	1.14085e-06	0.000272537	-0.139354	0.0284234	-0.169462	0.0287174	cis
rs7418910	OID43706	FCRL6	4.9028	1.14088e-06	0.000272541	0.292733	0.0597073	0.169462	0.0287173	cis
rs61050034	OID43706	FCRL6	4.9028	1.14088e-06	0.000272541	0.292733	0.0597073	0.169462	0.0287173	cis
rs12542065	OID43747	GFRA2	-4.90278	1.14101e-06	0.000272569	-0.070976	0.0144767	-0.169461	0.0287171	cis
rs508205	OID45206	OAF	-4.90277	1.14106e-06	0.000272578	-0.12623	0.0257466	-0.169461	0.028717	cis
rs35636768	OID44628	ENPP7	4.90276	1.14112e-06	0.000272591	0.255364	0.0520858	0.16946	0.0287168	cis
rs12118051	OID45240	PTPRC	4.90269	1.14151e-06	0.000272635	0.129055	0.0263233	0.169458	0.028716	cis
rs12118146	OID45240	PTPRC	4.90269	1.14151e-06	0.000272635	0.129055	0.0263233	0.169458	0.028716	cis
rs34766391	OID45240	PTPRC	4.90269	1.14151e-06	0.000272635	0.129055	0.0263233	0.169458	0.028716	cis
rs79757583	OID45240	PTPRC	4.90269	1.14151e-06	0.000272635	0.129055	0.0263233	0.169458	0.028716	cis
rs12742184	OID45240	PTPRC	4.90269	1.14151e-06	0.000272635	0.129055	0.0263233	0.169458	0.028716	cis
rs34552931	OID45240	PTPRC	4.90269	1.14151e-06	0.000272635	0.129055	0.0263233	0.169458	0.028716	cis
rs67148175	OID45240	PTPRC	4.90269	1.14151e-06	0.000272635	0.129055	0.0263233	0.169458	0.028716	cis
rs34571467	OID45240	PTPRC	4.90269	1.14151e-06	0.000272635	0.129055	0.0263233	0.169458	0.028716	cis
rs35162226	OID45240	PTPRC	4.90269	1.14151e-06	0.000272635	0.129055	0.0263233	0.169458	0.028716	cis
rs56319616	OID45240	PTPRC	4.90269	1.14151e-06	0.000272635	0.129055	0.0263233	0.169458	0.028716	cis
rs12732810	OID45240	PTPRC	4.90269	1.14151e-06	0.000272635	0.129055	0.0263233	0.169458	0.028716	cis
rs67798865	OID45240	PTPRC	4.90269	1.14151e-06	0.000272635	0.129055	0.0263233	0.169458	0.028716	cis
rs12728660	OID45240	PTPRC	4.90269	1.14151e-06	0.000272635	0.129055	0.0263233	0.169458	0.028716	cis
rs35967712	OID45240	PTPRC	4.90269	1.14151e-06	0.000272635	0.129055	0.0263233	0.169458	0.028716	cis
rs12117209	OID45240	PTPRC	4.90269	1.14151e-06	0.000272635	0.129055	0.0263233	0.169458	0.028716	cis
rs12127546	OID45240	PTPRC	4.90269	1.14151e-06	0.000272635	0.129055	0.0263233	0.169458	0.028716	cis
rs12120826	OID45240	PTPRC	4.90269	1.14151e-06	0.000272635	0.129055	0.0263233	0.169458	0.028716	cis
rs12131315	OID45240	PTPRC	4.90269	1.14151e-06	0.000272635	0.129055	0.0263233	0.169458	0.028716	cis
rs12757215	OID45240	PTPRC	4.90269	1.14151e-06	0.000272635	0.129055	0.0263233	0.169458	0.028716	cis
rs202027974	OID45240	PTPRC	4.90269	1.14151e-06	0.000272635	0.129055	0.0263233	0.169458	0.028716	cis
rs12128057	OID45240	PTPRC	4.90269	1.14151e-06	0.000272635	0.129055	0.0263233	0.169458	0.028716	cis
rs12126372	OID45240	PTPRC	4.90269	1.14151e-06	0.000272635	0.129055	0.0263233	0.169458	0.028716	cis
rs12127741	OID45240	PTPRC	4.90269	1.14151e-06	0.000272635	0.129055	0.0263233	0.169458	0.028716	cis
rs12138683	OID45240	PTPRC	4.90269	1.14151e-06	0.000272635	0.129055	0.0263233	0.169458	0.028716	cis
rs34933423	OID45240	PTPRC	4.90269	1.14151e-06	0.000272635	0.129055	0.0263233	0.169458	0.028716	cis
rs34111090	OID45240	PTPRC	4.90269	1.14151e-06	0.000272635	0.129055	0.0263233	0.169458	0.028716	cis
rs2074265	OID45481	PGLYRP2	-4.90268	1.14157e-06	0.000272647	-0.120418	0.0245618	-0.169458	0.0287159	cis
rs56002205	OID44430	ZP3	-4.90267	1.14164e-06	0.000272662	-1.60642	0.327662	-0.169457	0.0287158	cis
rs12522623	OID43736	GALNT10	-4.90263	1.14184e-06	0.000272707	-0.0806896	0.0164584	-0.169456	0.0287154	cis
rs3867173	OID44393	VMO1	-4.90261	1.14199e-06	0.000272737	-0.309476	0.0631249	-0.169455	0.0287151	cis
rs1132446	OID44393	VMO1	4.90261	1.14199e-06	0.000272737	0.309476	0.0631249	0.169455	0.0287151	cis
rs7212512	OID44393	VMO1	4.90261	1.14199e-06	0.000272737	0.309476	0.0631249	0.169455	0.0287151	cis
rs16892666	OID45127	FGFBP2	4.9025	1.14257e-06	0.000272875	0.155523	0.0317231	0.169452	0.0287139	cis
rs77236568	OID44508	CD276	4.90243	1.14296e-06	0.000272964	0.249618	0.0509172	0.169449	0.0287131	cis
rs991571	OID45160	IL7R	-4.90243	1.14296e-06	0.000272964	-0.199994	0.0407949	-0.169449	0.0287131	cis
rs7086224	OID42722	LYZL2	-4.90242	1.14301e-06	0.000272973	-0.115268	0.0235125	-0.169449	0.028713	cis
rs139880833	OID44394	VNN2	4.9024	1.14316e-06	0.000273007	0.47318	0.0965201	0.169448	0.0287127	cis
rs34191801	OID44245	SIGLEC6	4.90239	1.14322e-06	0.000273018	0.277344	0.0565732	0.169448	0.0287126	cis
rs71358864	OID44245	SIGLEC6	4.90239	1.14322e-06	0.000273018	0.277344	0.0565732	0.169448	0.0287126	cis
rs424612	OID43279	VSTM1	4.90236	1.14337e-06	0.000273052	0.189785	0.038713	0.169447	0.0287123	cis
rs56388816	OID44512	CD33	4.90235	1.14343e-06	0.000273065	0.33438	0.0682081	0.169447	0.0287122	cis
rs991479	OID43473	CCL3	4.90234	1.14349e-06	0.000273078	0.210134	0.0428639	0.169446	0.028712	cis
rs12228854	OID43552	COL2A1	-4.90231	1.14365e-06	0.000273114	-0.379527	0.0774181	-0.169445	0.0287117	cis
rs11190710	OID43885	KAZALD1	4.90227	1.14387e-06	0.000273162	0.516428	0.105345	0.169444	0.0287113	cis
rs12239350	OID42541	GSTM4	-4.90212	1.14475e-06	0.000273346	-0.571132	0.116507	-0.169439	0.0287095	cis
rs6094130	OID44411	WFDC12	-4.90211	1.14477e-06	0.000273346	-0.215956	0.0440537	-0.169439	0.0287095	cis
rs6065805	OID44411	WFDC12	-4.90211	1.14477e-06	0.000273346	-0.215956	0.0440537	-0.169439	0.0287095	cis
rs6073714	OID44411	WFDC12	-4.90211	1.14477e-06	0.000273346	-0.215956	0.0440537	-0.169439	0.0287095	cis
rs6073715	OID44411	WFDC12	-4.90211	1.14477e-06	0.000273346	-0.215956	0.0440537	-0.169439	0.0287095	cis
rs6104121	OID44411	WFDC12	-4.90211	1.14477e-06	0.000273346	-0.215956	0.0440537	-0.169439	0.0287095	cis
rs4812891	OID44411	WFDC12	-4.90211	1.14477e-06	0.000273346	-0.215956	0.0440537	-0.169439	0.0287095	cis
rs6073717	OID44411	WFDC12	-4.90211	1.14477e-06	0.000273346	-0.215956	0.0440537	-0.169439	0.0287095	cis
rs6065806	OID44411	WFDC12	-4.90211	1.14477e-06	0.000273346	-0.215956	0.0440537	-0.169439	0.0287095	cis
rs6130811	OID44411	WFDC12	-4.90211	1.14477e-06	0.000273346	-0.215956	0.0440537	-0.169439	0.0287095	cis
rs6104122	OID44411	WFDC12	-4.90211	1.14477e-06	0.000273346	-0.215956	0.0440537	-0.169439	0.0287095	cis
rs2072790	OID44411	WFDC12	-4.90211	1.14477e-06	0.000273346	-0.215956	0.0440537	-0.169439	0.0287095	cis
rs6124699	OID44411	WFDC12	-4.90211	1.14477e-06	0.000273346	-0.215956	0.0440537	-0.169439	0.0287095	cis
rs6073718	OID44411	WFDC12	-4.90211	1.14477e-06	0.000273346	-0.215956	0.0440537	-0.169439	0.0287095	cis
rs2267866	OID44411	WFDC12	-4.90211	1.14477e-06	0.000273346	-0.215956	0.0440537	-0.169439	0.0287095	cis
rs6065807	OID44411	WFDC12	-4.90211	1.14477e-06	0.000273346	-0.215956	0.0440537	-0.169439	0.0287095	cis
rs6032127	OID44411	WFDC12	-4.90211	1.14477e-06	0.000273346	-0.215956	0.0440537	-0.169439	0.0287095	cis
rs62063344	OID44628	ENPP7	4.90206	1.14506e-06	0.000273413	0.255107	0.0520408	0.169437	0.0287089	cis
rs9366215	OID42439	FAM120B	4.90199	1.14545e-06	0.000273442	0.179559	0.0366297	0.169435	0.0287081	cis
rs9460126	OID42439	FAM120B	4.90199	1.14545e-06	0.000273442	0.179559	0.0366297	0.169435	0.0287081	cis
rs4710718	OID42439	FAM120B	4.90199	1.14545e-06	0.000273442	0.179559	0.0366297	0.169435	0.0287081	cis
rs6659398	OID43320	ACP6	-4.90199	1.14549e-06	0.000273442	-0.223484	0.0455905	-0.169434	0.028708	cis
rs28494757	OID44482	BST1	4.90198	1.1455e-06	0.000273442	0.31296	0.0638435	0.169434	0.028708	cis
rs4508877	OID44482	BST1	4.90198	1.1455e-06	0.000273442	0.31296	0.0638435	0.169434	0.028708	cis
rs6836374	OID44482	BST1	4.90198	1.1455e-06	0.000273442	0.31296	0.0638435	0.169434	0.028708	cis
rs72616175	OID44482	BST1	4.90198	1.1455e-06	0.000273442	0.31296	0.0638435	0.169434	0.028708	cis
rs72616176	OID44482	BST1	4.90198	1.1455e-06	0.000273442	0.31296	0.0638435	0.169434	0.028708	cis
rs72616177	OID44482	BST1	4.90198	1.1455e-06	0.000273442	0.31296	0.0638435	0.169434	0.028708	cis
rs201627738	OID44482	BST1	4.90198	1.1455e-06	0.000273442	0.31296	0.0638435	0.169434	0.028708	cis
rs111804711	OID44482	BST1	4.90198	1.1455e-06	0.000273442	0.31296	0.0638435	0.169434	0.028708	cis
rs3756240	OID44482	BST1	4.90198	1.1455e-06	0.000273442	0.31296	0.0638435	0.169434	0.028708	cis
rs16892418	OID44482	BST1	4.90198	1.1455e-06	0.000273442	0.31296	0.0638435	0.169434	0.028708	cis
rs3796871	OID44482	BST1	4.90198	1.1455e-06	0.000273442	0.31296	0.0638435	0.169434	0.028708	cis
rs13248452	OID45364	GGH	-4.90195	1.1457e-06	0.000273442	-0.135936	0.027731	-0.169433	0.0287076	cis
rs190104018	OID44927	SFTPD	4.90189	1.14601e-06	0.000273442	0.667865	0.136246	0.169431	0.028707	cis
rs58570395	OID44680	GHR	4.90186	1.1462e-06	0.000273442	0.14157	0.0288809	0.16943	0.0287066	cis
rs11743706	OID44680	GHR	4.90186	1.1462e-06	0.000273442	0.14157	0.0288809	0.16943	0.0287066	cis
rs2036597	OID45448	C7	-4.90183	1.14635e-06	0.000273442	-0.132975	0.0271277	-0.169429	0.0287063	cis
rs4766603	OID42762	MMAB	4.90183	1.14639e-06	0.000273442	0.506141	0.103256	0.169429	0.0287062	cis
rs4766604	OID42762	MMAB	4.90183	1.14639e-06	0.000273442	0.506141	0.103256	0.169429	0.0287062	cis
rs35018715	OID42762	MMAB	4.90183	1.14639e-06	0.000273442	0.506141	0.103256	0.169429	0.0287062	cis
rs35590455	OID42762	MMAB	4.90183	1.14639e-06	0.000273442	0.506141	0.103256	0.169429	0.0287062	cis
rs2302709	OID42762	MMAB	4.90183	1.14639e-06	0.000273442	0.506141	0.103256	0.169429	0.0287062	cis
rs2302708	OID42762	MMAB	4.90183	1.14639e-06	0.000273442	0.506141	0.103256	0.169429	0.0287062	cis
rs2302707	OID42762	MMAB	4.90183	1.14639e-06	0.000273442	0.506141	0.103256	0.169429	0.0287062	cis
rs2302706	OID42762	MMAB	4.90183	1.14639e-06	0.000273442	0.506141	0.103256	0.169429	0.0287062	cis
rs11615949	OID42762	MMAB	4.90183	1.14639e-06	0.000273442	0.506141	0.103256	0.169429	0.0287062	cis
rs11610840	OID42762	MMAB	4.90183	1.14639e-06	0.000273442	0.506141	0.103256	0.169429	0.0287062	cis
rs1073779	OID42762	MMAB	4.90183	1.14639e-06	0.000273442	0.506141	0.103256	0.169429	0.0287062	cis
rs1073780	OID42762	MMAB	4.90183	1.14639e-06	0.000273442	0.506141	0.103256	0.169429	0.0287062	cis
rs4766605	OID42762	MMAB	4.90183	1.14639e-06	0.000273442	0.506141	0.103256	0.169429	0.0287062	cis
rs11609019	OID42762	MMAB	4.90183	1.14639e-06	0.000273442	0.506141	0.103256	0.169429	0.0287062	cis
rs12822891	OID42762	MMAB	4.90183	1.14639e-06	0.000273442	0.506141	0.103256	0.169429	0.0287062	cis
rs139378705	OID42762	MMAB	4.90183	1.14639e-06	0.000273442	0.506141	0.103256	0.169429	0.0287062	cis
rs12819142	OID42762	MMAB	4.90183	1.14639e-06	0.000273442	0.506141	0.103256	0.169429	0.0287062	cis
rs12823587	OID42762	MMAB	4.90183	1.14639e-06	0.000273442	0.506141	0.103256	0.169429	0.0287062	cis
rs11612500	OID42762	MMAB	4.90183	1.14639e-06	0.000273442	0.506141	0.103256	0.169429	0.0287062	cis
rs11613021	OID42762	MMAB	4.90183	1.14639e-06	0.000273442	0.506141	0.103256	0.169429	0.0287062	cis
rs11613023	OID42762	MMAB	4.90183	1.14639e-06	0.000273442	0.506141	0.103256	0.169429	0.0287062	cis
rs2302705	OID42762	MMAB	4.90183	1.14639e-06	0.000273442	0.506141	0.103256	0.169429	0.0287062	cis
rs2302704	OID42762	MMAB	4.90183	1.14639e-06	0.000273442	0.506141	0.103256	0.169429	0.0287062	cis
rs2302703	OID42762	MMAB	4.90183	1.14639e-06	0.000273442	0.506141	0.103256	0.169429	0.0287062	cis
rs66490142	OID42762	MMAB	4.90183	1.14639e-06	0.000273442	0.506141	0.103256	0.169429	0.0287062	cis
rs4766473	OID42762	MMAB	4.90183	1.14639e-06	0.000273442	0.506141	0.103256	0.169429	0.0287062	cis
rs34737994	OID42762	MMAB	4.90183	1.14639e-06	0.000273442	0.506141	0.103256	0.169429	0.0287062	cis
rs34038572	OID42762	MMAB	4.90183	1.14639e-06	0.000273442	0.506141	0.103256	0.169429	0.0287062	cis
rs12818120	OID42762	MMAB	4.90183	1.14639e-06	0.000273442	0.506141	0.103256	0.169429	0.0287062	cis
rs12818537	OID42762	MMAB	4.90183	1.14639e-06	0.000273442	0.506141	0.103256	0.169429	0.0287062	cis
rs56144717	OID42762	MMAB	4.90183	1.14639e-06	0.000273442	0.506141	0.103256	0.169429	0.0287062	cis
rs55902232	OID42762	MMAB	4.90183	1.14639e-06	0.000273442	0.506141	0.103256	0.169429	0.0287062	cis
rs9943724	OID42762	MMAB	4.90183	1.14639e-06	0.000273442	0.506141	0.103256	0.169429	0.0287062	cis
rs36118661	OID42762	MMAB	4.90183	1.14639e-06	0.000273442	0.506141	0.103256	0.169429	0.0287062	cis
rs12831026	OID42762	MMAB	4.90183	1.14639e-06	0.000273442	0.506141	0.103256	0.169429	0.0287062	cis
rs7136048	OID42762	MMAB	4.90183	1.14639e-06	0.000273442	0.506141	0.103256	0.169429	0.0287062	cis
rs918107	OID42762	MMAB	4.90183	1.14639e-06	0.000273442	0.506141	0.103256	0.169429	0.0287062	cis
rs11066737	OID42762	MMAB	4.90183	1.14639e-06	0.000273442	0.506141	0.103256	0.169429	0.0287062	cis
rs6606723	OID42762	MMAB	4.90183	1.14639e-06	0.000273442	0.506141	0.103256	0.169429	0.0287062	cis
rs6606724	OID42762	MMAB	4.90183	1.14639e-06	0.000273442	0.506141	0.103256	0.169429	0.0287062	cis
rs61941585	OID42762	MMAB	4.90183	1.14639e-06	0.000273442	0.506141	0.103256	0.169429	0.0287062	cis
rs9943764	OID42762	MMAB	4.90183	1.14639e-06	0.000273442	0.506141	0.103256	0.169429	0.0287062	cis
rs7316375	OID42762	MMAB	4.90183	1.14639e-06	0.000273442	0.506141	0.103256	0.169429	0.0287062	cis
rs7969313	OID42762	MMAB	4.90183	1.14639e-06	0.000273442	0.506141	0.103256	0.169429	0.0287062	cis
rs12819658	OID42762	MMAB	4.90183	1.14639e-06	0.000273442	0.506141	0.103256	0.169429	0.0287062	cis
rs4766474	OID42762	MMAB	4.90183	1.14639e-06	0.000273442	0.506141	0.103256	0.169429	0.0287062	cis
rs4766475	OID42762	MMAB	4.90183	1.14639e-06	0.000273442	0.506141	0.103256	0.169429	0.0287062	cis
rs7315846	OID42762	MMAB	4.90183	1.14639e-06	0.000273442	0.506141	0.103256	0.169429	0.0287062	cis
rs7139106	OID42762	MMAB	4.90183	1.14639e-06	0.000273442	0.506141	0.103256	0.169429	0.0287062	cis
rs12822974	OID42762	MMAB	4.90183	1.14639e-06	0.000273442	0.506141	0.103256	0.169429	0.0287062	cis
rs11066782	OID42762	MMAB	4.90183	1.14639e-06	0.000273442	0.506141	0.103256	0.169429	0.0287062	cis
chr12_109473022_T_TACC	OID42762	MMAB	4.90183	1.14639e-06	0.000273442	0.506141	0.103256	0.169429	0.0287062	cis
rs35422737	OID42762	MMAB	4.90183	1.14639e-06	0.000273442	0.506141	0.103256	0.169429	0.0287062	cis
rs36094325	OID42762	MMAB	4.90183	1.14639e-06	0.000273442	0.506141	0.103256	0.169429	0.0287062	cis
rs34538615	OID42762	MMAB	4.90183	1.14639e-06	0.000273442	0.506141	0.103256	0.169429	0.0287062	cis
rs33997929	OID42762	MMAB	4.90183	1.14639e-06	0.000273442	0.506141	0.103256	0.169429	0.0287062	cis
rs11613718	OID42762	MMAB	4.90183	1.14639e-06	0.000273442	0.506141	0.103256	0.169429	0.0287062	cis
rs11615336	OID42762	MMAB	4.90183	1.14639e-06	0.000273442	0.506141	0.103256	0.169429	0.0287062	cis
rs1045582	OID42762	MMAB	4.90183	1.14639e-06	0.000273442	0.506141	0.103256	0.169429	0.0287062	cis
rs11609921	OID42762	MMAB	4.90183	1.14639e-06	0.000273442	0.506141	0.103256	0.169429	0.0287062	cis
rs61941591	OID42762	MMAB	4.90183	1.14639e-06	0.000273442	0.506141	0.103256	0.169429	0.0287062	cis
chr12_109482702_C_CT	OID42762	MMAB	4.90183	1.14639e-06	0.000273442	0.506141	0.103256	0.169429	0.0287062	cis
rs12822282	OID42762	MMAB	4.90183	1.14639e-06	0.000273442	0.506141	0.103256	0.169429	0.0287062	cis
rs12826754	OID42762	MMAB	4.90183	1.14639e-06	0.000273442	0.506141	0.103256	0.169429	0.0287062	cis
rs12579916	OID42762	MMAB	4.90183	1.14639e-06	0.000273442	0.506141	0.103256	0.169429	0.0287062	cis
rs11610558	OID42762	MMAB	4.90183	1.14639e-06	0.000273442	0.506141	0.103256	0.169429	0.0287062	cis
rs34306729	OID42762	MMAB	4.90183	1.14639e-06	0.000273442	0.506141	0.103256	0.169429	0.0287062	cis
rs7976796	OID42762	MMAB	4.90183	1.14639e-06	0.000273442	0.506141	0.103256	0.169429	0.0287062	cis
rs61941592	OID42762	MMAB	4.90183	1.14639e-06	0.000273442	0.506141	0.103256	0.169429	0.0287062	cis
rs7311488	OID42762	MMAB	4.90183	1.14639e-06	0.000273442	0.506141	0.103256	0.169429	0.0287062	cis
rs2287192	OID42762	MMAB	4.90183	1.14639e-06	0.000273442	0.506141	0.103256	0.169429	0.0287062	cis
rs11614551	OID42762	MMAB	4.90183	1.14639e-06	0.000273442	0.506141	0.103256	0.169429	0.0287062	cis
rs2287191	OID42762	MMAB	4.90183	1.14639e-06	0.000273442	0.506141	0.103256	0.169429	0.0287062	cis
rs35691047	OID42762	MMAB	4.90183	1.14639e-06	0.000273442	0.506141	0.103256	0.169429	0.0287062	cis
rs4766606	OID42762	MMAB	4.90183	1.14639e-06	0.000273442	0.506141	0.103256	0.169429	0.0287062	cis
rs4766476	OID42762	MMAB	4.90183	1.14639e-06	0.000273442	0.506141	0.103256	0.169429	0.0287062	cis
rs61941631	OID42762	MMAB	4.90183	1.14639e-06	0.000273442	0.506141	0.103256	0.169429	0.0287062	cis
rs2270361	OID42762	MMAB	4.90183	1.14639e-06	0.000273442	0.506141	0.103256	0.169429	0.0287062	cis
rs56244055	OID42762	MMAB	4.90183	1.14639e-06	0.000273442	0.506141	0.103256	0.169429	0.0287062	cis
rs11611011	OID42762	MMAB	4.90183	1.14639e-06	0.000273442	0.506141	0.103256	0.169429	0.0287062	cis
rs6606727	OID42762	MMAB	4.90183	1.14639e-06	0.000273442	0.506141	0.103256	0.169429	0.0287062	cis
rs6606728	OID42762	MMAB	4.90183	1.14639e-06	0.000273442	0.506141	0.103256	0.169429	0.0287062	cis
rs7310945	OID42762	MMAB	4.90183	1.14639e-06	0.000273442	0.506141	0.103256	0.169429	0.0287062	cis
rs7971160	OID42762	MMAB	4.90183	1.14639e-06	0.000273442	0.506141	0.103256	0.169429	0.0287062	cis
rs3742018	OID42762	MMAB	4.90183	1.14639e-06	0.000273442	0.506141	0.103256	0.169429	0.0287062	cis
rs7965599	OID42762	MMAB	4.90183	1.14639e-06	0.000273442	0.506141	0.103256	0.169429	0.0287062	cis
rs11067030	OID42762	MMAB	4.90183	1.14639e-06	0.000273442	0.506141	0.103256	0.169429	0.0287062	cis
chr12_109521584_TA_T	OID42762	MMAB	4.90183	1.14639e-06	0.000273442	0.506141	0.103256	0.169429	0.0287062	cis
chr12_109523679_G_GC	OID42762	MMAB	4.90183	1.14639e-06	0.000273442	0.506141	0.103256	0.169429	0.0287062	cis
rs7139198	OID42762	MMAB	4.90183	1.14639e-06	0.000273442	0.506141	0.103256	0.169429	0.0287062	cis
rs11609871	OID42762	MMAB	4.90183	1.14639e-06	0.000273442	0.506141	0.103256	0.169429	0.0287062	cis
rs11610418	OID42762	MMAB	4.90183	1.14639e-06	0.000273442	0.506141	0.103256	0.169429	0.0287062	cis
rs2241206	OID42762	MMAB	4.90183	1.14639e-06	0.000273442	0.506141	0.103256	0.169429	0.0287062	cis
rs2287184	OID42762	MMAB	4.90183	1.14639e-06	0.000273442	0.506141	0.103256	0.169429	0.0287062	cis
rs4766608	OID42762	MMAB	4.90183	1.14639e-06	0.000273442	0.506141	0.103256	0.169429	0.0287062	cis
rs2241204	OID42762	MMAB	4.90183	1.14639e-06	0.000273442	0.506141	0.103256	0.169429	0.0287062	cis
rs4766609	OID42762	MMAB	4.90183	1.14639e-06	0.000273442	0.506141	0.103256	0.169429	0.0287062	cis
rs1045256	OID42762	MMAB	4.90183	1.14639e-06	0.000273442	0.506141	0.103256	0.169429	0.0287062	cis
rs14863	OID42762	MMAB	4.90183	1.14639e-06	0.000273442	0.506141	0.103256	0.169429	0.0287062	cis
rs1045263	OID42762	MMAB	4.90183	1.14639e-06	0.000273442	0.506141	0.103256	0.169429	0.0287062	cis
rs1617	OID42762	MMAB	4.90183	1.14639e-06	0.000273442	0.506141	0.103256	0.169429	0.0287062	cis
rs34785014	OID42762	MMAB	4.90183	1.14639e-06	0.000273442	0.506141	0.103256	0.169429	0.0287062	cis
rs7979816	OID42762	MMAB	4.90183	1.14639e-06	0.000273442	0.506141	0.103256	0.169429	0.0287062	cis
rs7954512	OID42762	MMAB	4.90183	1.14639e-06	0.000273442	0.506141	0.103256	0.169429	0.0287062	cis
rs7965773	OID42762	MMAB	4.90183	1.14639e-06	0.000273442	0.506141	0.103256	0.169429	0.0287062	cis
rs7954766	OID42762	MMAB	4.90183	1.14639e-06	0.000273442	0.506141	0.103256	0.169429	0.0287062	cis
rs12821045	OID42762	MMAB	4.90183	1.14639e-06	0.000273442	0.506141	0.103256	0.169429	0.0287062	cis
rs7956557	OID42762	MMAB	4.90183	1.14639e-06	0.000273442	0.506141	0.103256	0.169429	0.0287062	cis
rs729784	OID42762	MMAB	4.90183	1.14639e-06	0.000273442	0.506141	0.103256	0.169429	0.0287062	cis
rs35687552	OID42762	MMAB	4.90183	1.14639e-06	0.000273442	0.506141	0.103256	0.169429	0.0287062	cis
rs4766477	OID42762	MMAB	4.90183	1.14639e-06	0.000273442	0.506141	0.103256	0.169429	0.0287062	cis
rs12828090	OID42762	MMAB	4.90183	1.14639e-06	0.000273442	0.506141	0.103256	0.169429	0.0287062	cis
rs76118041	OID42762	MMAB	4.90183	1.14639e-06	0.000273442	0.506141	0.103256	0.169429	0.0287062	cis
rs12817689	OID42762	MMAB	4.90183	1.14639e-06	0.000273442	0.506141	0.103256	0.169429	0.0287062	cis
rs35145546	OID42762	MMAB	4.90183	1.14639e-06	0.000273442	0.506141	0.103256	0.169429	0.0287062	cis
rs35072126	OID42762	MMAB	4.90183	1.14639e-06	0.000273442	0.506141	0.103256	0.169429	0.0287062	cis
rs12580090	OID42762	MMAB	4.90183	1.14639e-06	0.000273442	0.506141	0.103256	0.169429	0.0287062	cis
rs11610545	OID42762	MMAB	4.90183	1.14639e-06	0.000273442	0.506141	0.103256	0.169429	0.0287062	cis
rs2287181	OID42762	MMAB	4.90183	1.14639e-06	0.000273442	0.506141	0.103256	0.169429	0.0287062	cis
rs2287180	OID42762	MMAB	4.90183	1.14639e-06	0.000273442	0.506141	0.103256	0.169429	0.0287062	cis
rs12578365	OID42762	MMAB	4.90183	1.14639e-06	0.000273442	0.506141	0.103256	0.169429	0.0287062	cis
rs34899324	OID42762	MMAB	4.90183	1.14639e-06	0.000273442	0.506141	0.103256	0.169429	0.0287062	cis
rs7970557	OID42762	MMAB	4.90183	1.14639e-06	0.000273442	0.506141	0.103256	0.169429	0.0287062	cis
rs7301541	OID42762	MMAB	4.90183	1.14639e-06	0.000273442	0.506141	0.103256	0.169429	0.0287062	cis
rs874171	OID42762	MMAB	4.90183	1.14639e-06	0.000273442	0.506141	0.103256	0.169429	0.0287062	cis
rs12830693	OID42762	MMAB	4.90183	1.14639e-06	0.000273442	0.506141	0.103256	0.169429	0.0287062	cis
rs11614986	OID42762	MMAB	4.90183	1.14639e-06	0.000273442	0.506141	0.103256	0.169429	0.0287062	cis
rs4766612	OID42762	MMAB	4.90183	1.14639e-06	0.000273442	0.506141	0.103256	0.169429	0.0287062	cis
rs4766613	OID42762	MMAB	4.90183	1.14639e-06	0.000273442	0.506141	0.103256	0.169429	0.0287062	cis
rs2957124	OID44340	TNFRSF11A	4.90177	1.14673e-06	0.000273506	0.128727	0.0262614	0.169427	0.0287055	cis
rs2957125	OID44340	TNFRSF11A	4.90177	1.14673e-06	0.000273506	0.128727	0.0262614	0.169427	0.0287055	cis
rs2957126	OID44340	TNFRSF11A	4.90177	1.14673e-06	0.000273506	0.128727	0.0262614	0.169427	0.0287055	cis
rs2957127	OID44340	TNFRSF11A	4.90177	1.14673e-06	0.000273506	0.128727	0.0262614	0.169427	0.0287055	cis
rs3017362	OID44340	TNFRSF11A	4.90177	1.14673e-06	0.000273506	0.128727	0.0262614	0.169427	0.0287055	cis
rs2957128	OID44340	TNFRSF11A	4.90177	1.14673e-06	0.000273506	0.128727	0.0262614	0.169427	0.0287055	cis
rs2957135	OID44340	TNFRSF11A	4.90177	1.14673e-06	0.000273506	0.128727	0.0262614	0.169427	0.0287055	cis
rs2032234	OID44340	TNFRSF11A	4.90177	1.14673e-06	0.000273506	0.128727	0.0262614	0.169427	0.0287055	cis
rs2854047	OID44451	AGER	4.90174	1.14686e-06	0.000273528	0.202645	0.0413414	0.169426	0.0287053	cis
rs2555469	OID44451	AGER	4.90174	1.14686e-06	0.000273528	0.202645	0.0413414	0.169426	0.0287053	cis
rs2071285	OID44451	AGER	4.90174	1.14686e-06	0.000273528	0.202645	0.0413414	0.169426	0.0287053	cis
rs2854051	OID44451	AGER	4.90174	1.14686e-06	0.000273528	0.202645	0.0413414	0.169426	0.0287053	cis
rs2854050	OID44451	AGER	4.90174	1.14686e-06	0.000273528	0.202645	0.0413414	0.169426	0.0287053	cis
rs11574564	OID45176	LILRA2	4.90171	1.14703e-06	0.000273564	0.244043	0.0497872	0.169425	0.0287049	cis
rs79365318	OID45176	LILRA2	4.90171	1.14703e-06	0.000273564	0.244043	0.0497872	0.169425	0.0287049	cis
rs113653272	OID45176	LILRA2	4.90171	1.14703e-06	0.000273564	0.244043	0.0497872	0.169425	0.0287049	cis
rs75094663	OID43514	CEACAM21	-4.90168	1.14725e-06	0.000273606	-0.621414	0.126776	-0.169424	0.0287045	cis
rs10407398	OID43514	CEACAM21	-4.90168	1.14725e-06	0.000273606	-0.621414	0.126776	-0.169424	0.0287045	cis
rs113161159	OID43514	CEACAM21	-4.90168	1.14725e-06	0.000273606	-0.621414	0.126776	-0.169424	0.0287045	cis
rs28711705	OID43514	CEACAM21	-4.90168	1.14725e-06	0.000273606	-0.621414	0.126776	-0.169424	0.0287045	cis
rs45553045	OID43514	CEACAM21	-4.90168	1.14725e-06	0.000273606	-0.621414	0.126776	-0.169424	0.0287045	cis
rs5996761	OID45272	SUSD2	4.90167	1.14727e-06	0.000273608	0.126106	0.0257272	0.169424	0.0287045	cis
rs74403343	OID43822	HSDL2	-4.90165	1.14738e-06	0.000273628	-0.29235	0.0596432	-0.169423	0.0287042	cis
rs112373523	OID43822	HSDL2	-4.90165	1.14738e-06	0.000273628	-0.29235	0.0596432	-0.169423	0.0287042	cis
rs113224648	OID43822	HSDL2	-4.90165	1.14738e-06	0.000273628	-0.29235	0.0596432	-0.169423	0.0287042	cis
rs8048506	OID44129	PRSS53	4.90163	1.14753e-06	0.000273664	0.123039	0.0251017	0.169422	0.0287039	cis
rs41313916	OID45454	CFHR2	4.90161	1.14765e-06	0.000273689	0.310328	0.0633116	0.169422	0.0287037	cis
rs4495304	OID42553	HCG22	-4.90156	1.1479e-06	0.000273746	-1.12104	0.228711	-0.16942	0.0287032	cis
rs36149609	OID43934	LRIG1	4.90146	1.1485e-06	0.000273887	0.119132	0.0243054	0.169417	0.028702	cis
rs58183088	OID45249	SBSN	4.90136	1.14902e-06	0.000274008	0.124809	0.0254642	0.169414	0.028701	cis
rs17705633	OID45249	SBSN	4.90136	1.14902e-06	0.000274008	0.124809	0.0254642	0.169414	0.028701	cis
rs12150160	OID45019	WFIKKN2	4.90134	1.14918e-06	0.000274038	0.125538	0.0256129	0.169413	0.0287006	cis
rs16949441	OID45019	WFIKKN2	4.90134	1.14918e-06	0.000274038	0.125538	0.0256129	0.169413	0.0287006	cis
rs12942588	OID45019	WFIKKN2	4.90134	1.14918e-06	0.000274038	0.125538	0.0256129	0.169413	0.0287006	cis
rs12943118	OID45019	WFIKKN2	4.90134	1.14918e-06	0.000274038	0.125538	0.0256129	0.169413	0.0287006	cis
rs202475	OID44935	SIRPB1	-4.90128	1.14947e-06	0.000274097	-0.153215	0.0312601	-0.169411	0.0287	cis
rs202472	OID44935	SIRPB1	-4.90128	1.14947e-06	0.000274097	-0.153215	0.0312601	-0.169411	0.0287	cis
rs692847	OID44935	SIRPB1	-4.90128	1.14947e-06	0.000274097	-0.153215	0.0312601	-0.169411	0.0287	cis
rs659348	OID44935	SIRPB1	-4.90128	1.14947e-06	0.000274097	-0.153215	0.0312601	-0.169411	0.0287	cis
rs692891	OID44935	SIRPB1	-4.90128	1.14947e-06	0.000274097	-0.153215	0.0312601	-0.169411	0.0287	cis
rs648051	OID44935	SIRPB1	-4.90128	1.14947e-06	0.000274097	-0.153215	0.0312601	-0.169411	0.0287	cis
rs1009987	OID45239	PSAP	-4.90122	1.14984e-06	0.000274172	-0.104238	0.0212677	-0.169409	0.0286993	cis
rs1009986	OID45239	PSAP	-4.90122	1.14984e-06	0.000274172	-0.104238	0.0212677	-0.169409	0.0286993	cis
rs4271314	OID45239	PSAP	-4.90122	1.14984e-06	0.000274172	-0.104238	0.0212677	-0.169409	0.0286993	cis
rs7089348	OID45239	PSAP	-4.90122	1.14984e-06	0.000274172	-0.104238	0.0212677	-0.169409	0.0286993	cis
rs4746100	OID45239	PSAP	-4.90122	1.14984e-06	0.000274172	-0.104238	0.0212677	-0.169409	0.0286993	cis
rs4582891	OID45239	PSAP	-4.90122	1.14984e-06	0.000274172	-0.104238	0.0212677	-0.169409	0.0286993	cis
rs41296488	OID44430	ZP3	-4.90121	1.14989e-06	0.000274183	-1.68974	0.344761	-0.169408	0.0286992	cis
rs1045090140	OID44873	PRSS27	-4.9012	1.14994e-06	0.000274192	-0.556832	0.113611	-0.169408	0.0286991	cis
rs112818872	OID44326	TLR1	-4.90119	1.15001e-06	0.000274206	-0.28222	0.0575819	-0.169408	0.028699	cis
rs11130077	OID43168	TDGF1	4.90117	1.15011e-06	0.00027423	0.641881	0.130965	0.169407	0.0286988	cis
rs558887826	OID44927	SFTPD	4.90109	1.15058e-06	0.00027432	0.22967	0.046861	0.169404	0.0286978	cis
rs2983829	OID44927	SFTPD	4.90109	1.15058e-06	0.00027432	0.22967	0.046861	0.169404	0.0286978	cis
rs200466372	OID44927	SFTPD	4.90109	1.15058e-06	0.00027432	0.22967	0.046861	0.169404	0.0286978	cis
rs56026475	OID44927	SFTPD	4.90109	1.15058e-06	0.00027432	0.22967	0.046861	0.169404	0.0286978	cis
rs55921659	OID44927	SFTPD	4.90109	1.15058e-06	0.00027432	0.22967	0.046861	0.169404	0.0286978	cis
rs370735548	OID44927	SFTPD	4.90109	1.15058e-06	0.00027432	0.22967	0.046861	0.169404	0.0286978	cis
rs143207518	OID44927	SFTPD	4.90109	1.15058e-06	0.00027432	0.22967	0.046861	0.169404	0.0286978	cis
rs1556605	OID44927	SFTPD	4.90109	1.15058e-06	0.00027432	0.22967	0.046861	0.169404	0.0286978	cis
rs61860578	OID44927	SFTPD	4.90109	1.15058e-06	0.00027432	0.22967	0.046861	0.169404	0.0286978	cis
rs4980104	OID44927	SFTPD	4.90109	1.15058e-06	0.00027432	0.22967	0.046861	0.169404	0.0286978	cis
rs13078097	OID43730	FSTL1	-4.90109	1.15058e-06	0.00027432	-0.0852151	0.017387	-0.169404	0.0286978	cis
rs35948345	OID44628	ENPP7	4.90106	1.15075e-06	0.000274359	0.395871	0.0807726	0.169403	0.0286975	cis
rs9355203	OID44939	SMOC2	-4.901	1.15109e-06	0.000274436	-0.106048	0.021638	-0.169401	0.0286968	cis
rs6455512	OID44939	SMOC2	-4.901	1.15109e-06	0.000274436	-0.106048	0.021638	-0.169401	0.0286968	cis
rs7097080	OID44927	SFTPD	4.90097	1.15129e-06	0.000274481	0.247217	0.0504426	0.1694	0.0286964	cis
rs17613838	OID44335	TMPRSS5	-4.90091	1.1516e-06	0.00027455	-0.160325	0.0327133	-0.169398	0.0286958	cis
rs61905747	OID44335	TMPRSS5	-4.90091	1.1516e-06	0.00027455	-0.160325	0.0327133	-0.169398	0.0286958	cis
rs117043127	OID44807	NELL1	4.90082	1.15209e-06	0.000274666	0.42311	0.0863345	0.169395	0.0286948	cis
rs1566836	OID44511	CD300C	4.90082	1.15213e-06	0.000274673	0.122539	0.0250037	0.169395	0.0286947	cis
rs12361913	OID44661	FOLR3	4.90076	1.15245e-06	0.000274747	1.17582	0.239927	0.169393	0.0286941	cis
rs78580209	OID45223	PILRA	4.90074	1.15258e-06	0.000274776	0.357511	0.0729505	0.169393	0.0286938	cis
rs118136102	OID44430	ZP3	4.90074	1.15258e-06	0.000274776	1.53565	0.31335	0.169393	0.0286938	cis
rs2483143	OID44252	SLAMF7	4.90073	1.1526e-06	0.000274778	0.188061	0.0383741	0.169392	0.0286938	cis
rs10734253	OID44045	NUCB2	-4.90072	1.15269e-06	0.000274798	-0.106479	0.0217273	-0.169392	0.0286936	cis
rs7770741	OID42553	HCG22	-4.90072	1.15271e-06	0.0002748	-0.623001	0.127124	-0.169392	0.0286936	cis
rs7118663	OID44529	CDHR5	-4.90071	1.15274e-06	0.000274804	-0.115121	0.0234908	-0.169392	0.0286935	cis
rs12277188	OID44529	CDHR5	-4.90071	1.15274e-06	0.000274804	-0.115121	0.0234908	-0.169392	0.0286935	cis
rs10202148	OID45134	GNLY	-4.90069	1.15286e-06	0.000274831	-0.17276	0.0352522	-0.169391	0.0286933	cis
rs1256488	OID43732	FUT8	-4.90066	1.15301e-06	0.000274864	-0.20431	0.0416903	-0.16939	0.028693	cis
chr12_71117610_C_G	OID44366	TSPAN8	4.90066	1.15303e-06	0.000274867	0.280509	0.0572391	0.16939	0.0286929	cis
rs9608347	OID43784	GSTT2B	-4.90062	1.15326e-06	0.000274921	-1.11276	0.227066	-0.169389	0.0286925	cis
rs111501139	OID44783	MMP1	4.90056	1.15362e-06	0.000275003	0.492513	0.100502	0.169386	0.0286918	cis
rs2010019	OID42708	LRRN1	4.90053	1.15374e-06	0.000275031	0.130013	0.0265305	0.169386	0.0286915	cis
rs72868477	OID43564	CRISP2	-4.90053	1.15379e-06	0.000275041	-0.385858	0.078738	-0.169385	0.0286914	cis
rs74370086	OID43374	APIP	-4.9005	1.15395e-06	0.000275076	-0.82079	0.167491	-0.169384	0.0286911	cis
rs4785984	OID44801	NAGPA	4.90049	1.15398e-06	0.000275082	0.077625	0.0158403	0.169384	0.028691	cis
rs566266	OID42337	CTSW	-4.90047	1.15411e-06	0.000275111	-0.208843	0.042617	-0.169384	0.0286908	cis
rs35918712	OID44553	COCH	-4.90036	1.15473e-06	0.000275257	-0.172622	0.0352264	-0.16938	0.0286895	cis
rs6774653	OID45339	CPN2	4.90029	1.15513e-06	0.000275349	0.0915395	0.0186804	0.169378	0.0286888	cis
rs1877687	OID43489	CD300LF	-4.90019	1.15572e-06	0.000275489	-0.198451	0.0404987	-0.169374	0.0286876	cis
rs3870336	OID45386	MST1	-4.90012	1.1561e-06	0.000275576	-0.352484	0.0719337	-0.169372	0.0286868	cis
rs6954378	OID45399	PON1	4.90009	1.15625e-06	0.000275602	0.0740999	0.0151221	0.169371	0.0286865	cis
rs10953137	OID45399	PON1	4.90009	1.15625e-06	0.000275602	0.0740999	0.0151221	0.169371	0.0286865	cis
rs11979358	OID45399	PON1	4.90009	1.15625e-06	0.000275602	0.0740999	0.0151221	0.169371	0.0286865	cis
rs6465456	OID45399	PON1	4.90009	1.15625e-06	0.000275602	0.0740999	0.0151221	0.169371	0.0286865	cis
rs1012443	OID45399	PON1	4.90009	1.15625e-06	0.000275602	0.0740999	0.0151221	0.169371	0.0286865	cis
rs73220031	OID45399	PON1	4.90009	1.15625e-06	0.000275602	0.0740999	0.0151221	0.169371	0.0286865	cis
rs57767559	OID44967	SUSD5	-4.90001	1.15675e-06	0.000275715	-0.12134	0.0247633	-0.169368	0.0286855	cis
rs59440712	OID44967	SUSD5	-4.90001	1.15675e-06	0.000275715	-0.12134	0.0247633	-0.169368	0.0286855	cis
rs116059394	OID45376	IL6R	4.9	1.1568e-06	0.000275728	0.186833	0.0381291	0.169368	0.0286854	cis
rs13030967	OID43945	LY75	-4.89993	1.15719e-06	0.0002758	-0.0987171	0.0201466	-0.169365	0.0286846	cis
rs4705205	OID45264	SPINK1	4.8999	1.15734e-06	0.0002758	0.150374	0.0306892	0.169365	0.0286844	cis
rs182780863	OID45333	CFHR5	4.89989	1.15743e-06	0.0002758	0.460306	0.0939421	0.169364	0.0286842	cis
rs138320780	OID45333	CFHR5	4.89989	1.15743e-06	0.0002758	0.460306	0.0939421	0.169364	0.0286842	cis
rs111627361	OID44670	GALNT5	-4.89987	1.15753e-06	0.0002758	-0.327174	0.066772	-0.169363	0.028684	cis
rs117237599	OID44670	GALNT5	-4.89987	1.15753e-06	0.0002758	-0.327174	0.066772	-0.169363	0.028684	cis
rs16841297	OID44670	GALNT5	-4.89987	1.15753e-06	0.0002758	-0.327174	0.066772	-0.169363	0.028684	cis
rs16841299	OID44670	GALNT5	-4.89987	1.15753e-06	0.0002758	-0.327174	0.066772	-0.169363	0.028684	cis
rs77673036	OID44670	GALNT5	-4.89987	1.15753e-06	0.0002758	-0.327174	0.066772	-0.169363	0.028684	cis
rs931163	OID44670	GALNT5	-4.89987	1.15753e-06	0.0002758	-0.327174	0.066772	-0.169363	0.028684	cis
rs4664855	OID44670	GALNT5	-4.89987	1.15753e-06	0.0002758	-0.327174	0.066772	-0.169363	0.028684	cis
rs79357232	OID44670	GALNT5	-4.89987	1.15753e-06	0.0002758	-0.327174	0.066772	-0.169363	0.028684	cis
rs200344913	OID44670	GALNT5	-4.89987	1.15753e-06	0.0002758	-0.327174	0.066772	-0.169363	0.028684	cis
rs201542195	OID44670	GALNT5	-4.89987	1.15753e-06	0.0002758	-0.327174	0.066772	-0.169363	0.028684	cis
rs143861846	OID44670	GALNT5	-4.89987	1.15753e-06	0.0002758	-0.327174	0.066772	-0.169363	0.028684	cis
rs73966056	OID44670	GALNT5	-4.89987	1.15753e-06	0.0002758	-0.327174	0.066772	-0.169363	0.028684	cis
rs59828860	OID44670	GALNT5	-4.89987	1.15753e-06	0.0002758	-0.327174	0.066772	-0.169363	0.028684	cis
rs4664220	OID44670	GALNT5	-4.89987	1.15753e-06	0.0002758	-0.327174	0.066772	-0.169363	0.028684	cis
rs73966060	OID44670	GALNT5	-4.89987	1.15753e-06	0.0002758	-0.327174	0.066772	-0.169363	0.028684	cis
rs59890639	OID44670	GALNT5	-4.89987	1.15753e-06	0.0002758	-0.327174	0.066772	-0.169363	0.028684	cis
rs76896415	OID44670	GALNT5	-4.89987	1.15753e-06	0.0002758	-0.327174	0.066772	-0.169363	0.028684	cis
rs2352586	OID44670	GALNT5	-4.89987	1.15753e-06	0.0002758	-0.327174	0.066772	-0.169363	0.028684	cis
rs146715047	OID44670	GALNT5	-4.89987	1.15753e-06	0.0002758	-0.327174	0.066772	-0.169363	0.028684	cis
rs56298592	OID44670	GALNT5	-4.89987	1.15753e-06	0.0002758	-0.327174	0.066772	-0.169363	0.028684	cis
rs75328383	OID44670	GALNT5	-4.89987	1.15753e-06	0.0002758	-0.327174	0.066772	-0.169363	0.028684	cis
rs79681896	OID44670	GALNT5	-4.89987	1.15753e-06	0.0002758	-0.327174	0.066772	-0.169363	0.028684	cis
rs4664857	OID44670	GALNT5	-4.89987	1.15753e-06	0.0002758	-0.327174	0.066772	-0.169363	0.028684	cis
rs1904954	OID44670	GALNT5	4.89987	1.15753e-06	0.0002758	0.327174	0.066772	0.169363	0.028684	cis
rs116549637	OID44670	GALNT5	-4.89987	1.15753e-06	0.0002758	-0.327174	0.066772	-0.169363	0.028684	cis
rs16841315	OID44670	GALNT5	-4.89987	1.15753e-06	0.0002758	-0.327174	0.066772	-0.169363	0.028684	cis
rs6736714	OID44670	GALNT5	4.89987	1.15753e-06	0.0002758	0.327174	0.066772	0.169363	0.028684	cis
rs7557791	OID44670	GALNT5	4.89987	1.15753e-06	0.0002758	0.327174	0.066772	0.169363	0.028684	cis
rs10188881	OID44670	GALNT5	4.89987	1.15753e-06	0.0002758	0.327174	0.066772	0.169363	0.028684	cis
rs76519814	OID44670	GALNT5	-4.89987	1.15753e-06	0.0002758	-0.327174	0.066772	-0.169363	0.028684	cis
rs16841345	OID44670	GALNT5	-4.89987	1.15753e-06	0.0002758	-0.327174	0.066772	-0.169363	0.028684	cis
rs77082637	OID44670	GALNT5	-4.89987	1.15753e-06	0.0002758	-0.327174	0.066772	-0.169363	0.028684	cis
rs16841355	OID44670	GALNT5	-4.89987	1.15753e-06	0.0002758	-0.327174	0.066772	-0.169363	0.028684	cis
rs263323	OID44670	GALNT5	-4.89987	1.15753e-06	0.0002758	-0.327174	0.066772	-0.169363	0.028684	cis
rs263318	OID44670	GALNT5	-4.89987	1.15753e-06	0.0002758	-0.327174	0.066772	-0.169363	0.028684	cis
rs75844591	OID44670	GALNT5	-4.89987	1.15753e-06	0.0002758	-0.327174	0.066772	-0.169363	0.028684	cis
rs16841358	OID44670	GALNT5	-4.89987	1.15753e-06	0.0002758	-0.327174	0.066772	-0.169363	0.028684	cis
rs77317121	OID44670	GALNT5	-4.89987	1.15753e-06	0.0002758	-0.327174	0.066772	-0.169363	0.028684	cis
rs78540796	OID44670	GALNT5	-4.89987	1.15753e-06	0.0002758	-0.327174	0.066772	-0.169363	0.028684	cis
rs78032186	OID44670	GALNT5	-4.89987	1.15753e-06	0.0002758	-0.327174	0.066772	-0.169363	0.028684	cis
rs16841360	OID44670	GALNT5	-4.89987	1.15753e-06	0.0002758	-0.327174	0.066772	-0.169363	0.028684	cis
rs77816191	OID44670	GALNT5	-4.89987	1.15753e-06	0.0002758	-0.327174	0.066772	-0.169363	0.028684	cis
rs141513216	OID44670	GALNT5	-4.89987	1.15753e-06	0.0002758	-0.327174	0.066772	-0.169363	0.028684	cis
rs74577904	OID44670	GALNT5	-4.89987	1.15753e-06	0.0002758	-0.327174	0.066772	-0.169363	0.028684	cis
rs76781686	OID44670	GALNT5	-4.89987	1.15753e-06	0.0002758	-0.327174	0.066772	-0.169363	0.028684	cis
rs75255667	OID44670	GALNT5	-4.89987	1.15753e-06	0.0002758	-0.327174	0.066772	-0.169363	0.028684	cis
rs75776007	OID44670	GALNT5	-4.89987	1.15753e-06	0.0002758	-0.327174	0.066772	-0.169363	0.028684	cis
rs77977860	OID44670	GALNT5	-4.89987	1.15753e-06	0.0002758	-0.327174	0.066772	-0.169363	0.028684	cis
rs37599	OID45097	CTRB1	4.89987	1.15754e-06	0.0002758	0.263047	0.0536845	0.169363	0.028684	cis
rs10922185	OID45454	CFHR2	-4.8998	1.15794e-06	0.000275879	-0.160983	0.032855	-0.169361	0.0286832	cis
rs67224064	OID45454	CFHR2	-4.8998	1.15794e-06	0.000275879	-0.160983	0.032855	-0.169361	0.0286832	cis
rs35078088	OID45454	CFHR2	-4.8998	1.15794e-06	0.000275879	-0.160983	0.032855	-0.169361	0.0286832	cis
rs12068236	OID45454	CFHR2	-4.8998	1.15794e-06	0.000275879	-0.160983	0.032855	-0.169361	0.0286832	cis
rs12737179	OID45454	CFHR2	-4.8998	1.15794e-06	0.000275879	-0.160983	0.032855	-0.169361	0.0286832	cis
rs17616836	OID45454	CFHR2	-4.8998	1.15794e-06	0.000275879	-0.160983	0.032855	-0.169361	0.0286832	cis
rs10922191	OID45454	CFHR2	-4.8998	1.15794e-06	0.000275879	-0.160983	0.032855	-0.169361	0.0286832	cis
rs12733823	OID45454	CFHR2	-4.8998	1.15794e-06	0.000275879	-0.160983	0.032855	-0.169361	0.0286832	cis
rs79287260	OID40778	AKAP13	4.89979	1.15798e-06	0.000275887	0.413501	0.0843914	0.169361	0.0286831	cis
rs2585600	OID43335	ADGRB3	4.89977	1.15812e-06	0.0002759	0.103685	0.0211611	0.16936	0.0286828	cis
rs34266946	OID43335	ADGRB3	4.89977	1.15812e-06	0.0002759	0.103685	0.0211611	0.16936	0.0286828	cis
rs2746132	OID43335	ADGRB3	4.89977	1.15812e-06	0.0002759	0.103685	0.0211611	0.16936	0.0286828	cis
rs12206222	OID43335	ADGRB3	4.89977	1.15812e-06	0.0002759	0.103685	0.0211611	0.16936	0.0286828	cis
rs12199251	OID43335	ADGRB3	4.89977	1.15812e-06	0.0002759	0.103685	0.0211611	0.16936	0.0286828	cis
rs13218712	OID43335	ADGRB3	4.89977	1.15812e-06	0.0002759	0.103685	0.0211611	0.16936	0.0286828	cis
rs11752398	OID43335	ADGRB3	4.89977	1.15812e-06	0.0002759	0.103685	0.0211611	0.16936	0.0286828	cis
rs3121775	OID43335	ADGRB3	-4.89977	1.15812e-06	0.0002759	-0.103685	0.0211611	-0.16936	0.0286828	cis
rs2585592	OID43335	ADGRB3	-4.89977	1.15812e-06	0.0002759	-0.103685	0.0211611	-0.16936	0.0286828	cis
rs2802687	OID43335	ADGRB3	-4.89977	1.15812e-06	0.0002759	-0.103685	0.0211611	-0.16936	0.0286828	cis
rs28546096	OID45199	NOTCH2	-4.89972	1.15837e-06	0.000275956	-0.141059	0.0287892	-0.169359	0.0286823	cis
rs7288789	OID43784	GSTT2B	-4.89972	1.15838e-06	0.000275956	-0.430265	0.0878142	-0.169358	0.0286823	cis
rs2404324	OID45223	PILRA	-4.89972	1.15841e-06	0.000275956	-0.149187	0.0304482	-0.169358	0.0286822	cis
rs151031260	OID45223	PILRA	-4.89972	1.15841e-06	0.000275956	-0.149187	0.0304482	-0.169358	0.0286822	cis
rs185451136	OID45223	PILRA	-4.89972	1.15841e-06	0.000275956	-0.149187	0.0304482	-0.169358	0.0286822	cis
rs10271049	OID45223	PILRA	-4.89972	1.15841e-06	0.000275956	-0.149187	0.0304482	-0.169358	0.0286822	cis
rs2240384	OID45223	PILRA	-4.89972	1.15841e-06	0.000275956	-0.149187	0.0304482	-0.169358	0.0286822	cis
rs74501880	OID45086	COLEC11	-4.89967	1.15871e-06	0.000276025	-0.182416	0.0372303	-0.169357	0.0286816	cis
rs139574645	OID45078	CNTN1	4.89966	1.15872e-06	0.000276025	0.336707	0.0687203	0.169356	0.0286816	cis
rs6564226	OID45097	CTRB1	-4.89964	1.15884e-06	0.000276038	-0.257276	0.0525091	-0.169356	0.0286814	cis
rs6564227	OID45097	CTRB1	-4.89964	1.15884e-06	0.000276038	-0.257276	0.0525091	-0.169356	0.0286814	cis
rs7189788	OID45097	CTRB1	-4.89964	1.15884e-06	0.000276038	-0.257276	0.0525091	-0.169356	0.0286814	cis
rs11149807	OID45097	CTRB1	-4.89964	1.15884e-06	0.000276038	-0.257276	0.0525091	-0.169356	0.0286814	cis
rs28455072	OID45097	CTRB1	-4.89964	1.15884e-06	0.000276038	-0.257276	0.0525091	-0.169356	0.0286814	cis
rs2011066	OID45097	CTRB1	-4.89964	1.15884e-06	0.000276038	-0.257276	0.0525091	-0.169356	0.0286814	cis
rs730549	OID45097	CTRB1	-4.89964	1.15884e-06	0.000276038	-0.257276	0.0525091	-0.169356	0.0286814	cis
rs11644063	OID45097	CTRB1	-4.89964	1.15884e-06	0.000276038	-0.257276	0.0525091	-0.169356	0.0286814	cis
rs395157	OID45392	OSMR	4.89961	1.15902e-06	0.000276079	0.0559523	0.0114197	0.169355	0.028681	cis
rs2838378	OID45094	CSTB	4.89959	1.15912e-06	0.000276079	0.148055	0.0302177	0.169354	0.0286808	cis
rs731935	OID45094	CSTB	4.89959	1.15912e-06	0.000276079	0.148055	0.0302177	0.169354	0.0286808	cis
rs8128720	OID45094	CSTB	4.89959	1.15912e-06	0.000276079	0.148055	0.0302177	0.169354	0.0286808	cis
rs4818868	OID45094	CSTB	4.89959	1.15912e-06	0.000276079	0.148055	0.0302177	0.169354	0.0286808	cis
rs762408	OID45094	CSTB	4.89959	1.15912e-06	0.000276079	0.148055	0.0302177	0.169354	0.0286808	cis
rs2838386	OID45094	CSTB	4.89959	1.15912e-06	0.000276079	0.148055	0.0302177	0.169354	0.0286808	cis
rs6518322	OID45094	CSTB	4.89959	1.15912e-06	0.000276079	0.148055	0.0302177	0.169354	0.0286808	cis
rs2329577	OID45094	CSTB	4.89959	1.15912e-06	0.000276079	0.148055	0.0302177	0.169354	0.0286808	cis
rs2329578	OID45094	CSTB	4.89959	1.15912e-06	0.000276079	0.148055	0.0302177	0.169354	0.0286808	cis
rs2329579	OID45094	CSTB	4.89959	1.15912e-06	0.000276079	0.148055	0.0302177	0.169354	0.0286808	cis
rs9985006	OID45094	CSTB	4.89959	1.15912e-06	0.000276079	0.148055	0.0302177	0.169354	0.0286808	cis
rs6518324	OID45094	CSTB	4.89959	1.15912e-06	0.000276079	0.148055	0.0302177	0.169354	0.0286808	cis
rs528321	OID44252	SLAMF7	-4.89955	1.15938e-06	0.000276139	-0.200246	0.0408703	-0.169353	0.0286803	cis
rs10794295	OID45192	MUC2	-4.89953	1.15949e-06	0.000276164	-0.432365	0.0882462	-0.169352	0.0286801	cis
rs62115071	OID44245	SIGLEC6	4.89943	1.16008e-06	0.000276302	0.147248	0.0300542	0.169349	0.0286789	cis
rs115870389	OID45372	ICAM1	-4.89938	1.16035e-06	0.000276352	-0.20652	0.0421522	-0.169347	0.0286784	cis
rs11673661	OID45372	ICAM1	-4.89938	1.16035e-06	0.000276352	-0.20652	0.0421522	-0.169347	0.0286784	cis
rs35318566	OID45372	ICAM1	-4.89938	1.16035e-06	0.000276352	-0.20652	0.0421522	-0.169347	0.0286784	cis
rs76195573	OID45372	ICAM1	-4.89938	1.16035e-06	0.000276352	-0.20652	0.0421522	-0.169347	0.0286784	cis
rs34066184	OID45372	ICAM1	-4.89938	1.16035e-06	0.000276352	-0.20652	0.0421522	-0.169347	0.0286784	cis
rs6457302	OID43511	CDSN	4.89938	1.16036e-06	0.000276352	0.137637	0.0280928	0.169347	0.0286784	cis
rs6457303	OID43511	CDSN	4.89938	1.16036e-06	0.000276352	0.137637	0.0280928	0.169347	0.0286784	cis
rs4713421	OID43511	CDSN	4.89938	1.16036e-06	0.000276352	0.137637	0.0280928	0.169347	0.0286784	cis
rs10947121	OID43511	CDSN	4.89938	1.16036e-06	0.000276352	0.137637	0.0280928	0.169347	0.0286784	cis
rs145762933	OID45208	PAM	4.8993	1.16079e-06	0.000276453	0.192704	0.0393329	0.169344	0.0286775	cis
rs12348918	OID42364	RIGI	4.89928	1.16092e-06	0.00027648	0.200403	0.0409045	0.169344	0.0286773	cis
rs10515754	OID45141	HAVCR2	4.89927	1.16095e-06	0.000276487	0.251775	0.0513902	0.169343	0.0286772	cis
rs62113010	OID44133	PSG1	-4.89914	1.16174e-06	0.000276672	-0.664527	0.135642	-0.169339	0.0286756	cis
rs6806706	OID42496	GASK1A	4.89908	1.16206e-06	0.000276747	0.330381	0.0674374	0.169337	0.028675	cis
rs8032301	OID40778	AKAP13	4.89904	1.16229e-06	0.000276799	0.299072	0.0610469	0.169336	0.0286745	cis
rs62123563	OID43832	IFI30	4.899	1.1625e-06	0.000276846	0.180054	0.0367532	0.169334	0.0286741	cis
rs62123564	OID43832	IFI30	4.899	1.1625e-06	0.000276846	0.180054	0.0367532	0.169334	0.0286741	cis
rs111277109	OID45369	HGFAC	4.899	1.16254e-06	0.000276854	0.279032	0.0569569	0.169334	0.028674	cis
rs11677375	OID44099	PLB1	4.89897	1.16267e-06	0.000276881	0.216172	0.0441259	0.169333	0.0286738	cis
rs13419184	OID44099	PLB1	4.89897	1.16267e-06	0.000276881	0.216172	0.0441259	0.169333	0.0286738	cis
rs10889098	OID44304	TACSTD2	4.89896	1.16274e-06	0.000276896	0.129769	0.0264891	0.169333	0.0286736	cis
rs616577	OID43704	FCAR	-4.89895	1.16283e-06	0.000276911	-0.145794	0.0297602	-0.169332	0.0286735	cis
rs56798641	OID41923	TECTB	4.89895	1.16284e-06	0.000276911	0.229789	0.0469059	0.169332	0.0286734	cis
rs60335838	OID41923	TECTB	4.89895	1.16284e-06	0.000276911	0.229789	0.0469059	0.169332	0.0286734	cis
rs4918736	OID41923	TECTB	4.89895	1.16284e-06	0.000276911	0.229789	0.0469059	0.169332	0.0286734	cis
rs12785213	OID42883	PBLD	4.89882	1.16354e-06	0.000277066	0.134355	0.027426	0.169328	0.0286721	cis
rs12785105	OID42883	PBLD	4.89882	1.16354e-06	0.000277066	0.134355	0.027426	0.169328	0.0286721	cis
rs3956959	OID42883	PBLD	4.89882	1.16354e-06	0.000277066	0.134355	0.027426	0.169328	0.0286721	cis
rs7475348	OID42883	PBLD	4.89882	1.16354e-06	0.000277066	0.134355	0.027426	0.169328	0.0286721	cis
rs182593033	OID44276	SPINK4	-4.89882	1.16354e-06	0.000277066	-0.724797	0.147953	-0.169328	0.0286721	cis
rs187543216	OID44276	SPINK4	-4.89882	1.16354e-06	0.000277066	-0.724797	0.147953	-0.169328	0.0286721	cis
chr10_52910587_G_GT	OID45479	MBL2	-4.89879	1.16376e-06	0.000277116	-0.31883	0.0650835	-0.169327	0.0286716	cis
rs11383359	OID41046	COL26A1	4.89878	1.1638e-06	0.000277124	0.27532	0.0562018	0.169327	0.0286715	cis
rs4868700	OID44655	FGFR4	-4.89871	1.16418e-06	0.000277212	-0.167899	0.0342741	-0.169325	0.0286708	cis
rs149553751	OID44633	ERBB2	-4.89866	1.16446e-06	0.000277276	-0.384637	0.0785188	-0.169323	0.0286702	cis
rs138583052	OID44633	ERBB2	-4.89866	1.16446e-06	0.000277276	-0.384637	0.0785188	-0.169323	0.0286702	cis
rs192286159	OID43479	CD101	4.89863	1.16465e-06	0.000277316	0.664242	0.135598	0.169322	0.0286699	cis
rs918431392	OID43479	CD101	4.89863	1.16465e-06	0.000277316	0.664242	0.135598	0.169322	0.0286699	cis
rs183769424	OID45342	CRISP3	4.8986	1.16485e-06	0.000277361	0.226771	0.0462931	0.169321	0.0286695	cis
rs74193028	OID42672	KIR3DL1	-4.89857	1.165e-06	0.000277397	-1.75171	0.357596	-0.16932	0.0286692	cis
rs116508221	OID45288	TNXB	4.89856	1.16506e-06	0.000277407	0.17897	0.0365352	0.169319	0.0286691	cis
rs528218	OID45356	F7	4.89851	1.16534e-06	0.000277472	0.239377	0.0488674	0.169318	0.0286685	cis
rs72944723	OID44807	NELL1	4.89851	1.16536e-06	0.000277472	0.132318	0.027012	0.169318	0.0286685	cis
rs76432134	OID44807	NELL1	4.89851	1.16536e-06	0.000277472	0.132318	0.027012	0.169318	0.0286685	cis
rs74668059	OID44807	NELL1	4.89851	1.16536e-06	0.000277472	0.132318	0.027012	0.169318	0.0286685	cis
rs75666938	OID44156	PXDNL	-4.89847	1.16558e-06	0.000277522	-0.20458	0.0417641	-0.169316	0.028668	cis
rs7930145	OID44578	CTSC	-4.89847	1.1656e-06	0.000277525	-0.196267	0.0400671	-0.169316	0.028668	cis
chr7_101074061_C_CG	OID44847	PILRB	4.89842	1.16584e-06	0.000277578	0.202584	0.0413569	0.169315	0.0286675	cis
rs13225064	OID44847	PILRB	4.89842	1.16584e-06	0.000277578	0.202584	0.0413569	0.169315	0.0286675	cis
rs56298217	OID44863	PPCDC	-4.89838	1.16612e-06	0.000277643	-0.25888	0.0528502	-0.169313	0.028667	cis
rs201925536	OID44133	PSG1	-4.8983	1.16658e-06	0.00027775	-0.552324	0.112758	-0.169311	0.0286661	cis
rs3950841	OID44133	PSG1	4.89818	1.16727e-06	0.000277869	0.364081	0.0743299	0.169307	0.0286647	cis
rs7247352	OID44133	PSG1	4.89818	1.16727e-06	0.000277869	0.364081	0.0743299	0.169307	0.0286647	cis
rs7246771	OID44133	PSG1	4.89818	1.16727e-06	0.000277869	0.364081	0.0743299	0.169307	0.0286647	cis
rs11671245	OID44133	PSG1	4.89818	1.16727e-06	0.000277869	0.364081	0.0743299	0.169307	0.0286647	cis
rs11882741	OID44133	PSG1	4.89818	1.16727e-06	0.000277869	0.364081	0.0743299	0.169307	0.0286647	cis
rs7246855	OID44133	PSG1	4.89818	1.16727e-06	0.000277869	0.364081	0.0743299	0.169307	0.0286647	cis
rs7246141	OID44133	PSG1	4.89818	1.16727e-06	0.000277869	0.364081	0.0743299	0.169307	0.0286647	cis
rs7246428	OID44133	PSG1	4.89818	1.16727e-06	0.000277869	0.364081	0.0743299	0.169307	0.0286647	cis
rs55717966	OID44133	PSG1	4.89818	1.16727e-06	0.000277869	0.364081	0.0743299	0.169307	0.0286647	cis
rs7255423	OID44133	PSG1	4.89818	1.16727e-06	0.000277869	0.364081	0.0743299	0.169307	0.0286647	cis
rs7257768	OID44133	PSG1	4.89818	1.16727e-06	0.000277869	0.364081	0.0743299	0.169307	0.0286647	cis
rs6509051	OID44133	PSG1	4.89818	1.16727e-06	0.000277869	0.364081	0.0743299	0.169307	0.0286647	cis
rs6509053	OID44133	PSG1	4.89818	1.16727e-06	0.000277869	0.364081	0.0743299	0.169307	0.0286647	cis
rs7251480	OID44133	PSG1	4.89818	1.16727e-06	0.000277869	0.364081	0.0743299	0.169307	0.0286647	cis
rs4803564	OID44133	PSG1	4.89818	1.16727e-06	0.000277869	0.364081	0.0743299	0.169307	0.0286647	cis
rs2354823	OID44133	PSG1	4.89818	1.16727e-06	0.000277869	0.364081	0.0743299	0.169307	0.0286647	cis
rs1963786	OID44133	PSG1	4.89818	1.16727e-06	0.000277869	0.364081	0.0743299	0.169307	0.0286647	cis
rs1962505	OID44133	PSG1	4.89818	1.16727e-06	0.000277869	0.364081	0.0743299	0.169307	0.0286647	cis
rs1962504	OID44133	PSG1	4.89818	1.16727e-06	0.000277869	0.364081	0.0743299	0.169307	0.0286647	cis
rs9789252	OID44133	PSG1	4.89818	1.16727e-06	0.000277869	0.364081	0.0743299	0.169307	0.0286647	cis
rs4029163	OID44133	PSG1	4.89818	1.16727e-06	0.000277869	0.364081	0.0743299	0.169307	0.0286647	cis
rs1058958	OID44133	PSG1	4.89818	1.16727e-06	0.000277869	0.364081	0.0743299	0.169307	0.0286647	cis
rs2526712	OID44133	PSG1	4.89818	1.16727e-06	0.000277869	0.364081	0.0743299	0.169307	0.0286647	cis
rs80035274	OID45250	SCARF1	-4.89814	1.16747e-06	0.000277914	-0.149639	0.0305502	-0.169305	0.0286643	cis
rs11657222	OID45250	SCARF1	-4.89814	1.16747e-06	0.000277914	-0.149639	0.0305502	-0.169305	0.0286643	cis
rs111802909	OID43434	C1QL2	4.89812	1.16758e-06	0.000277936	0.352827	0.0720332	0.169305	0.0286641	cis
rs4659415	OID42435	EXTL1	-4.8981	1.16771e-06	0.000277965	-0.213311	0.0435497	-0.169304	0.0286638	cis
rs4659427	OID42435	EXTL1	-4.8981	1.16771e-06	0.000277965	-0.213311	0.0435497	-0.169304	0.0286638	cis
rs28496282	OID44655	FGFR4	4.89805	1.16799e-06	0.000278028	0.161458	0.0329637	0.169302	0.0286633	cis
rs188017451	OID43834	IFNGR2	-4.89805	1.16799e-06	0.000278028	-0.817285	0.166859	-0.169302	0.0286633	cis
rs12983510	OID44708	ICAM5	-4.89802	1.16818e-06	0.000278071	-0.130347	0.0266121	-0.169301	0.0286629	cis
rs35439808	OID45233	PRAM1	4.89801	1.16823e-06	0.000278081	0.379541	0.0774889	0.169301	0.0286628	cis
rs782444	OID44861	PODXL2	4.89798	1.1684e-06	0.000278115	0.0977105	0.0199491	0.1693	0.0286625	cis
rs814131	OID44861	PODXL2	4.89798	1.1684e-06	0.000278115	0.0977105	0.0199491	0.1693	0.0286625	cis
rs812156	OID44861	PODXL2	4.89798	1.1684e-06	0.000278115	0.0977105	0.0199491	0.1693	0.0286625	cis
rs6851263	OID45102	CYTL1	4.89788	1.16898e-06	0.000278252	0.157804	0.0322188	0.169297	0.0286613	cis
rs7589163	OID45419	TFPI	4.89773	1.16983e-06	0.000278413	0.116208	0.0237268	0.169292	0.0286597	cis
rs6744012	OID45419	TFPI	4.89773	1.16983e-06	0.000278413	0.116208	0.0237268	0.169292	0.0286597	cis
rs6434219	OID45419	TFPI	4.89773	1.16983e-06	0.000278413	0.116208	0.0237268	0.169292	0.0286597	cis
rs3836100	OID45419	TFPI	4.89773	1.16983e-06	0.000278413	0.116208	0.0237268	0.169292	0.0286597	cis
rs3821184	OID45419	TFPI	4.89773	1.16983e-06	0.000278413	0.116208	0.0237268	0.169292	0.0286597	cis
rs60250967	OID45419	TFPI	4.89773	1.16983e-06	0.000278413	0.116208	0.0237268	0.169292	0.0286597	cis
rs6753700	OID45419	TFPI	4.89773	1.16983e-06	0.000278413	0.116208	0.0237268	0.169292	0.0286597	cis
rs9288140	OID45419	TFPI	4.89773	1.16983e-06	0.000278413	0.116208	0.0237268	0.169292	0.0286597	cis
rs1398061	OID45419	TFPI	4.89773	1.16983e-06	0.000278413	0.116208	0.0237268	0.169292	0.0286597	cis
rs10931288	OID45419	TFPI	4.89773	1.16983e-06	0.000278413	0.116208	0.0237268	0.169292	0.0286597	cis
rs2349315	OID45419	TFPI	4.89773	1.16983e-06	0.000278413	0.116208	0.0237268	0.169292	0.0286597	cis
rs10931289	OID45419	TFPI	4.89773	1.16983e-06	0.000278413	0.116208	0.0237268	0.169292	0.0286597	cis
rs6719550	OID45419	TFPI	4.89773	1.16983e-06	0.000278413	0.116208	0.0237268	0.169292	0.0286597	cis
rs2030976	OID45419	TFPI	-4.89773	1.16983e-06	0.000278413	-0.116208	0.0237268	-0.169292	0.0286597	cis
rs3771078	OID45419	TFPI	-4.89773	1.16983e-06	0.000278413	-0.116208	0.0237268	-0.169292	0.0286597	cis
rs72902495	OID45419	TFPI	-4.89773	1.16983e-06	0.000278413	-0.116208	0.0237268	-0.169292	0.0286597	cis
rs111917980	OID45419	TFPI	-4.89773	1.16983e-06	0.000278413	-0.116208	0.0237268	-0.169292	0.0286597	cis
rs3821180	OID45419	TFPI	-4.89773	1.16983e-06	0.000278413	-0.116208	0.0237268	-0.169292	0.0286597	cis
rs17367055	OID45419	TFPI	-4.89773	1.16983e-06	0.000278413	-0.116208	0.0237268	-0.169292	0.0286597	cis
rs67285003	OID45419	TFPI	-4.89773	1.16983e-06	0.000278413	-0.116208	0.0237268	-0.169292	0.0286597	cis
rs11685426	OID45419	TFPI	-4.89773	1.16983e-06	0.000278413	-0.116208	0.0237268	-0.169292	0.0286597	cis
rs113362224	OID43514	CEACAM21	-4.89771	1.16995e-06	0.000278439	-1.23675	0.252515	-0.169291	0.0286594	cis
rs11662676	OID45051	CBLN2	4.89761	1.17057e-06	0.000278583	0.126116	0.0257505	0.169287	0.0286582	cis
rs2011525	OID42572	HPGDS	-4.89759	1.17065e-06	0.000278601	-0.196571	0.0401362	-0.169287	0.0286581	cis
rs4372401	OID44753	LHPP	-4.89757	1.17075e-06	0.000278624	-0.151136	0.0308594	-0.169286	0.0286578	cis
rs4251905	OID44848	PINLYP	-4.89751	1.17111e-06	0.000278668	-0.323612	0.0660769	-0.169284	0.0286571	cis
rs4251903	OID44848	PINLYP	-4.89751	1.17111e-06	0.000278668	-0.323612	0.0660769	-0.169284	0.0286571	cis
rs4251901	OID44848	PINLYP	-4.89751	1.17111e-06	0.000278668	-0.323612	0.0660769	-0.169284	0.0286571	cis
rs4251900	OID44848	PINLYP	-4.89751	1.17111e-06	0.000278668	-0.323612	0.0660769	-0.169284	0.0286571	cis
rs4251899	OID44848	PINLYP	-4.89751	1.17111e-06	0.000278668	-0.323612	0.0660769	-0.169284	0.0286571	cis
rs4251898	OID44848	PINLYP	-4.89751	1.17111e-06	0.000278668	-0.323612	0.0660769	-0.169284	0.0286571	cis
rs4251896	OID44848	PINLYP	-4.89751	1.17111e-06	0.000278668	-0.323612	0.0660769	-0.169284	0.0286571	cis
rs4251889	OID44848	PINLYP	-4.89751	1.17111e-06	0.000278668	-0.323612	0.0660769	-0.169284	0.0286571	cis
rs4251887	OID44848	PINLYP	-4.89751	1.17111e-06	0.000278668	-0.323612	0.0660769	-0.169284	0.0286571	cis
rs4251886	OID44848	PINLYP	-4.89751	1.17111e-06	0.000278668	-0.323612	0.0660769	-0.169284	0.0286571	cis
rs4251882	OID44848	PINLYP	-4.89751	1.17111e-06	0.000278668	-0.323612	0.0660769	-0.169284	0.0286571	cis
rs4251880	OID44848	PINLYP	-4.89751	1.17111e-06	0.000278668	-0.323612	0.0660769	-0.169284	0.0286571	cis
rs4251877	OID44848	PINLYP	-4.89751	1.17111e-06	0.000278668	-0.323612	0.0660769	-0.169284	0.0286571	cis
rs4251876	OID44848	PINLYP	-4.89751	1.17111e-06	0.000278668	-0.323612	0.0660769	-0.169284	0.0286571	cis
rs4251873	OID44848	PINLYP	-4.89751	1.17111e-06	0.000278668	-0.323612	0.0660769	-0.169284	0.0286571	cis
rs4251871	OID44848	PINLYP	-4.89751	1.17111e-06	0.000278668	-0.323612	0.0660769	-0.169284	0.0286571	cis
rs4251869	OID44848	PINLYP	-4.89751	1.17111e-06	0.000278668	-0.323612	0.0660769	-0.169284	0.0286571	cis
rs4251868	OID44848	PINLYP	-4.89751	1.17111e-06	0.000278668	-0.323612	0.0660769	-0.169284	0.0286571	cis
rs4251867	OID44848	PINLYP	-4.89751	1.17111e-06	0.000278668	-0.323612	0.0660769	-0.169284	0.0286571	cis
rs4251866	OID44848	PINLYP	-4.89751	1.17111e-06	0.000278668	-0.323612	0.0660769	-0.169284	0.0286571	cis
rs4251865	OID44848	PINLYP	-4.89751	1.17111e-06	0.000278668	-0.323612	0.0660769	-0.169284	0.0286571	cis
chr2_119165619_C_T	OID43434	C1QL2	4.89747	1.17136e-06	0.000278717	0.154905	0.0316296	0.169283	0.0286567	cis
rs57499443	OID43434	C1QL2	4.89747	1.17136e-06	0.000278717	0.154905	0.0316296	0.169283	0.0286567	cis
rs2121219	OID43434	C1QL2	4.89747	1.17136e-06	0.000278717	0.154905	0.0316296	0.169283	0.0286567	cis
rs2166409	OID43434	C1QL2	4.89747	1.17136e-06	0.000278717	0.154905	0.0316296	0.169283	0.0286567	cis
rs935362	OID43434	C1QL2	4.89747	1.17136e-06	0.000278717	0.154905	0.0316296	0.169283	0.0286567	cis
rs659026	OID44578	CTSC	-4.89746	1.17142e-06	0.00027873	-0.13701	0.0279758	-0.169282	0.0286565	cis
rs12984834	OID45147	ICAM3	4.89745	1.17147e-06	0.000278738	0.0907275	0.0185255	0.169282	0.0286564	cis
rs2864910	OID45258	SIGLEC5	-4.89741	1.17168e-06	0.000278786	-0.456738	0.0932611	-0.169281	0.028656	cis
rs12412059	OID41923	TECTB	-4.89741	1.17171e-06	0.000278786	-0.8825	0.180197	-0.169281	0.028656	cis
rs17129916	OID41923	TECTB	-4.89741	1.17171e-06	0.000278786	-0.8825	0.180197	-0.169281	0.028656	cis
rs140504136	OID41923	TECTB	-4.89741	1.17171e-06	0.000278786	-0.8825	0.180197	-0.169281	0.028656	cis
rs61872392	OID41923	TECTB	-4.89741	1.17171e-06	0.000278786	-0.8825	0.180197	-0.169281	0.028656	cis
rs113915632	OID44733	KLK7	4.89739	1.1718e-06	0.000278806	0.206565	0.0421786	0.16928	0.0286558	cis
rs3136674	OID44495	CCL13	4.89734	1.17208e-06	0.000278871	0.332864	0.0679682	0.169279	0.0286552	cis
rs72337014	OID42413	ENTPD2	4.8973	1.17232e-06	0.000278926	0.575321	0.117477	0.169277	0.0286548	cis
chr1_89021841_GCA_GCAAGGGAGATGTCAGACA	OID41239	GBP3	4.89718	1.17302e-06	0.000279091	0.301489	0.0615638	0.169273	0.0286534	cis
rs11724877	OID43895	KLB	-4.89717	1.17308e-06	0.000279102	-0.195162	0.0398519	-0.169273	0.0286533	cis
rs9461792	OID45446	C4B	-4.89716	1.17314e-06	0.000279102	-0.35312	0.0721071	-0.169272	0.0286532	cis
rs9469211	OID45446	C4B	-4.89716	1.17314e-06	0.000279102	-0.35312	0.0721071	-0.169272	0.0286532	cis
rs9461793	OID45446	C4B	-4.89716	1.17314e-06	0.000279102	-0.35312	0.0721071	-0.169272	0.0286532	cis
rs9469214	OID45446	C4B	-4.89716	1.17314e-06	0.000279102	-0.35312	0.0721071	-0.169272	0.0286532	cis
rs28371205	OID45446	C4B	-4.89716	1.17314e-06	0.000279102	-0.35312	0.0721071	-0.169272	0.0286532	cis
rs28371206	OID45446	C4B	-4.89716	1.17314e-06	0.000279102	-0.35312	0.0721071	-0.169272	0.0286532	cis
rs28371207	OID45446	C4B	-4.89716	1.17314e-06	0.000279102	-0.35312	0.0721071	-0.169272	0.0286532	cis
rs1694133	OID45446	C4B	-4.89716	1.17314e-06	0.000279102	-0.35312	0.0721071	-0.169272	0.0286532	cis
rs11668398	OID45076	CLEC4M	-4.89708	1.17359e-06	0.000279207	-0.12843	0.0262257	-0.16927	0.0286523	cis
rs742186	OID45229	PLXNB2	-4.897	1.17408e-06	0.00027932	-0.0977487	0.0199609	-0.169267	0.0286513	cis
rs9925773	OID44852	PLA2G15	4.897	1.17409e-06	0.000279321	0.0990935	0.0202356	0.169267	0.0286513	cis
rs12929292	OID44524	CDH15	4.89698	1.17421e-06	0.000279348	0.178216	0.0363931	0.169266	0.0286511	cis
rs252024	OID45485	PZP	4.89684	1.175e-06	0.000279535	0.289299	0.0590787	0.169262	0.0286495	cis
rs2394907	OID42553	HCG22	4.89679	1.17528e-06	0.000279597	0.551037	0.11253	0.16926	0.028649	cis
rs143591969	OID43206	TNFRSF13C	4.89674	1.17558e-06	0.000279668	0.480053	0.0980353	0.169258	0.0286484	cis
chr6_31205618_A_AT	OID42553	HCG22	-4.89659	1.17648e-06	0.000279879	-0.747965	0.152752	-0.169253	0.0286466	cis
rs11152422	OID44231	SERPINB8	4.89658	1.17652e-06	0.000279886	0.183484	0.0374718	0.169253	0.0286465	cis
rs743862	OID45446	C4B	4.89657	1.17659e-06	0.000279901	0.193766	0.0395719	0.169253	0.0286464	cis
rs3136676	OID44495	CCL13	4.89656	1.17665e-06	0.000279914	0.325285	0.0664313	0.169252	0.0286463	cis
chr4_8518588_AATGAGAAAGGAGCCCTCACC_GATGAGAAAGGAGCCCTCACC	OID42319	CPZ	-4.89653	1.17679e-06	0.000279946	-0.182313	0.037233	-0.169251	0.028646	cis
rs2739137	OID43477	CCN4	4.89652	1.17687e-06	0.000279963	0.144854	0.0295831	0.169251	0.0286459	cis
rs35800564	OID44467	APOBR	-4.89641	1.1775e-06	0.000280107	-0.205409	0.0419509	-0.169247	0.0286446	cis
rs12476343	OID43945	LY75	-4.89641	1.17751e-06	0.000280107	-0.0966857	0.0197463	-0.169247	0.0286446	cis
rs58187305	OID43945	LY75	-4.89641	1.17751e-06	0.000280107	-0.0966857	0.0197463	-0.169247	0.0286446	cis
rs10489997	OID43945	LY75	-4.89641	1.17751e-06	0.000280107	-0.0966857	0.0197463	-0.169247	0.0286446	cis
rs3130486	OID45288	TNXB	4.89634	1.17788e-06	0.000280193	0.0751511	0.0153484	0.169245	0.0286439	cis
rs4813191	OID44935	SIRPB1	-4.89632	1.178e-06	0.000280219	-0.171556	0.0350377	-0.169244	0.0286437	cis
rs151293510	OID43479	CD101	4.89632	1.17804e-06	0.000280221	0.468902	0.0957662	0.169244	0.0286436	cis
rs575716339	OID45479	MBL2	4.89632	1.17805e-06	0.000280221	1.37469	0.28076	0.169244	0.0286436	cis
rs1008438	OID43805	HLA-DRA	4.8963	1.17811e-06	0.000280221	0.281372	0.0574662	0.169244	0.0286434	cis
rs858504	OID45223	PILRA	-4.8963	1.17816e-06	0.000280221	-0.412616	0.0842711	-0.169243	0.0286433	cis
rs12579995	OID42762	MMAB	4.89627	1.17829e-06	0.000280221	0.5091	0.103977	0.169243	0.0286431	cis
rs76538175	OID45252	SELL	-4.89621	1.17867e-06	0.000280221	-0.103445	0.0211276	-0.16924	0.0286423	cis
rs79587057	OID45252	SELL	-4.89621	1.17867e-06	0.000280221	-0.103445	0.0211276	-0.16924	0.0286423	cis
rs10489180	OID45252	SELL	-4.89621	1.17867e-06	0.000280221	-0.103445	0.0211276	-0.16924	0.0286423	cis
rs17527744	OID45252	SELL	-4.89621	1.17867e-06	0.000280221	-0.103445	0.0211276	-0.16924	0.0286423	cis
rs75971149	OID45252	SELL	-4.89621	1.17867e-06	0.000280221	-0.103445	0.0211276	-0.16924	0.0286423	cis
rs149975845	OID45252	SELL	-4.89621	1.17867e-06	0.000280221	-0.103445	0.0211276	-0.16924	0.0286423	cis
rs12145504	OID45252	SELL	-4.89621	1.17867e-06	0.000280221	-0.103445	0.0211276	-0.16924	0.0286423	cis
rs80165835	OID45252	SELL	-4.89621	1.17867e-06	0.000280221	-0.103445	0.0211276	-0.16924	0.0286423	cis
rs76660846	OID45252	SELL	-4.89621	1.17867e-06	0.000280221	-0.103445	0.0211276	-0.16924	0.0286423	cis
rs77507144	OID45252	SELL	-4.89621	1.17867e-06	0.000280221	-0.103445	0.0211276	-0.16924	0.0286423	cis
rs74616395	OID45252	SELL	-4.89621	1.17867e-06	0.000280221	-0.103445	0.0211276	-0.16924	0.0286423	cis
rs74613883	OID45252	SELL	-4.89621	1.17867e-06	0.000280221	-0.103445	0.0211276	-0.16924	0.0286423	cis
rs78072633	OID45252	SELL	-4.89621	1.17867e-06	0.000280221	-0.103445	0.0211276	-0.16924	0.0286423	cis
rs114714306	OID45252	SELL	-4.89621	1.17867e-06	0.000280221	-0.103445	0.0211276	-0.16924	0.0286423	cis
rs147693998	OID45252	SELL	-4.89621	1.17867e-06	0.000280221	-0.103445	0.0211276	-0.16924	0.0286423	cis
rs75936348	OID45252	SELL	-4.89621	1.17867e-06	0.000280221	-0.103445	0.0211276	-0.16924	0.0286423	cis
rs75407781	OID45252	SELL	-4.89621	1.17867e-06	0.000280221	-0.103445	0.0211276	-0.16924	0.0286423	cis
rs12117889	OID45252	SELL	-4.89621	1.17867e-06	0.000280221	-0.103445	0.0211276	-0.16924	0.0286423	cis
rs12121253	OID45252	SELL	-4.89621	1.17867e-06	0.000280221	-0.103445	0.0211276	-0.16924	0.0286423	cis
rs12121259	OID45252	SELL	-4.89621	1.17867e-06	0.000280221	-0.103445	0.0211276	-0.16924	0.0286423	cis
rs12124190	OID45252	SELL	-4.89621	1.17867e-06	0.000280221	-0.103445	0.0211276	-0.16924	0.0286423	cis
rs12124221	OID45252	SELL	-4.89621	1.17867e-06	0.000280221	-0.103445	0.0211276	-0.16924	0.0286423	cis
rs76316310	OID45252	SELL	-4.89621	1.17867e-06	0.000280221	-0.103445	0.0211276	-0.16924	0.0286423	cis
rs4537624	OID45252	SELL	-4.89621	1.17867e-06	0.000280221	-0.103445	0.0211276	-0.16924	0.0286423	cis
rs4550117	OID45252	SELL	-4.89621	1.17867e-06	0.000280221	-0.103445	0.0211276	-0.16924	0.0286423	cis
rs114347924	OID45252	SELL	-4.89621	1.17867e-06	0.000280221	-0.103445	0.0211276	-0.16924	0.0286423	cis
rs76105508	OID45252	SELL	-4.89621	1.17867e-06	0.000280221	-0.103445	0.0211276	-0.16924	0.0286423	cis
rs80126977	OID45252	SELL	-4.89621	1.17867e-06	0.000280221	-0.103445	0.0211276	-0.16924	0.0286423	cis
rs79240245	OID45252	SELL	-4.89621	1.17867e-06	0.000280221	-0.103445	0.0211276	-0.16924	0.0286423	cis
rs76792257	OID45252	SELL	-4.89621	1.17867e-06	0.000280221	-0.103445	0.0211276	-0.16924	0.0286423	cis
rs77764106	OID45252	SELL	-4.89621	1.17867e-06	0.000280221	-0.103445	0.0211276	-0.16924	0.0286423	cis
rs115194476	OID45252	SELL	-4.89621	1.17867e-06	0.000280221	-0.103445	0.0211276	-0.16924	0.0286423	cis
rs144278012	OID45252	SELL	-4.89621	1.17867e-06	0.000280221	-0.103445	0.0211276	-0.16924	0.0286423	cis
rs114541894	OID45252	SELL	-4.89621	1.17867e-06	0.000280221	-0.103445	0.0211276	-0.16924	0.0286423	cis
rs146477774	OID45252	SELL	-4.89621	1.17867e-06	0.000280221	-0.103445	0.0211276	-0.16924	0.0286423	cis
rs75230059	OID45252	SELL	-4.89621	1.17867e-06	0.000280221	-0.103445	0.0211276	-0.16924	0.0286423	cis
rs78323616	OID45252	SELL	-4.89621	1.17867e-06	0.000280221	-0.103445	0.0211276	-0.16924	0.0286423	cis
rs114538842	OID45252	SELL	-4.89621	1.17867e-06	0.000280221	-0.103445	0.0211276	-0.16924	0.0286423	cis
rs190949251	OID45252	SELL	-4.89621	1.17867e-06	0.000280221	-0.103445	0.0211276	-0.16924	0.0286423	cis
rs78229159	OID45252	SELL	-4.89621	1.17867e-06	0.000280221	-0.103445	0.0211276	-0.16924	0.0286423	cis
rs115721788	OID45252	SELL	-4.89621	1.17867e-06	0.000280221	-0.103445	0.0211276	-0.16924	0.0286423	cis
rs192654643	OID45252	SELL	-4.89621	1.17867e-06	0.000280221	-0.103445	0.0211276	-0.16924	0.0286423	cis
rs142315310	OID45252	SELL	-4.89621	1.17867e-06	0.000280221	-0.103445	0.0211276	-0.16924	0.0286423	cis
rs12128695	OID45252	SELL	-4.89621	1.17867e-06	0.000280221	-0.103445	0.0211276	-0.16924	0.0286423	cis
rs12128704	OID45252	SELL	-4.89621	1.17867e-06	0.000280221	-0.103445	0.0211276	-0.16924	0.0286423	cis
rs149124840	OID45252	SELL	-4.89621	1.17867e-06	0.000280221	-0.103445	0.0211276	-0.16924	0.0286423	cis
rs76603782	OID45252	SELL	-4.89621	1.17867e-06	0.000280221	-0.103445	0.0211276	-0.16924	0.0286423	cis
rs80004146	OID45252	SELL	-4.89621	1.17867e-06	0.000280221	-0.103445	0.0211276	-0.16924	0.0286423	cis
rs79485865	OID45252	SELL	-4.89621	1.17867e-06	0.000280221	-0.103445	0.0211276	-0.16924	0.0286423	cis
rs12130784	OID45252	SELL	-4.89621	1.17867e-06	0.000280221	-0.103445	0.0211276	-0.16924	0.0286423	cis
rs12123942	OID45252	SELL	-4.89621	1.17867e-06	0.000280221	-0.103445	0.0211276	-0.16924	0.0286423	cis
rs12121313	OID45252	SELL	-4.89621	1.17867e-06	0.000280221	-0.103445	0.0211276	-0.16924	0.0286423	cis
rs12120647	OID45252	SELL	-4.89621	1.17867e-06	0.000280221	-0.103445	0.0211276	-0.16924	0.0286423	cis
rs75589232	OID45252	SELL	-4.89621	1.17867e-06	0.000280221	-0.103445	0.0211276	-0.16924	0.0286423	cis
rs79067730	OID45252	SELL	-4.89621	1.17867e-06	0.000280221	-0.103445	0.0211276	-0.16924	0.0286423	cis
rs182646189	OID45252	SELL	-4.89621	1.17867e-06	0.000280221	-0.103445	0.0211276	-0.16924	0.0286423	cis
rs143508084	OID45252	SELL	-4.89621	1.17867e-06	0.000280221	-0.103445	0.0211276	-0.16924	0.0286423	cis
rs75800947	OID45252	SELL	-4.89621	1.17867e-06	0.000280221	-0.103445	0.0211276	-0.16924	0.0286423	cis
rs116005144	OID45252	SELL	-4.89621	1.17867e-06	0.000280221	-0.103445	0.0211276	-0.16924	0.0286423	cis
rs79018991	OID45252	SELL	-4.89621	1.17867e-06	0.000280221	-0.103445	0.0211276	-0.16924	0.0286423	cis
rs12132692	OID45252	SELL	-4.89621	1.17867e-06	0.000280221	-0.103445	0.0211276	-0.16924	0.0286423	cis
rs12122582	OID45252	SELL	-4.89621	1.17867e-06	0.000280221	-0.103445	0.0211276	-0.16924	0.0286423	cis
rs79650530	OID45252	SELL	-4.89621	1.17867e-06	0.000280221	-0.103445	0.0211276	-0.16924	0.0286423	cis
rs77351127	OID45252	SELL	-4.89621	1.17867e-06	0.000280221	-0.103445	0.0211276	-0.16924	0.0286423	cis
rs74830193	OID45252	SELL	-4.89621	1.17867e-06	0.000280221	-0.103445	0.0211276	-0.16924	0.0286423	cis
rs77846413	OID45252	SELL	-4.89621	1.17867e-06	0.000280221	-0.103445	0.0211276	-0.16924	0.0286423	cis
rs78177553	OID45252	SELL	-4.89621	1.17867e-06	0.000280221	-0.103445	0.0211276	-0.16924	0.0286423	cis
rs75460658	OID45252	SELL	-4.89621	1.17867e-06	0.000280221	-0.103445	0.0211276	-0.16924	0.0286423	cis
rs17593568	OID45252	SELL	-4.89621	1.17867e-06	0.000280221	-0.103445	0.0211276	-0.16924	0.0286423	cis
rs144225401	OID45252	SELL	-4.89621	1.17867e-06	0.000280221	-0.103445	0.0211276	-0.16924	0.0286423	cis
rs12121606	OID45252	SELL	-4.89621	1.17867e-06	0.000280221	-0.103445	0.0211276	-0.16924	0.0286423	cis
rs12129443	OID45252	SELL	-4.89621	1.17867e-06	0.000280221	-0.103445	0.0211276	-0.16924	0.0286423	cis
rs12121681	OID45252	SELL	-4.89621	1.17867e-06	0.000280221	-0.103445	0.0211276	-0.16924	0.0286423	cis
rs77151202	OID45252	SELL	-4.89621	1.17867e-06	0.000280221	-0.103445	0.0211276	-0.16924	0.0286423	cis
rs116581594	OID45252	SELL	-4.89621	1.17867e-06	0.000280221	-0.103445	0.0211276	-0.16924	0.0286423	cis
rs2739128	OID43477	CCN4	4.89619	1.17881e-06	0.000280251	0.135243	0.0276222	0.16924	0.0286421	cis
rs10988684	OID44702	HMCN2	-4.89616	1.17894e-06	0.000280279	-0.185374	0.0378611	-0.169239	0.0286418	cis
rs1891305	OID44702	HMCN2	-4.89616	1.17894e-06	0.000280279	-0.185374	0.0378611	-0.169239	0.0286418	cis
rs7741961	OID43335	ADGRB3	-4.89614	1.17905e-06	0.000280304	-0.100612	0.0205492	-0.169238	0.0286416	cis
rs514921	OID43980	MMP12	-4.89613	1.17912e-06	0.000280317	-0.220448	0.0450248	-0.169238	0.0286415	cis
rs555576861	OID43168	TDGF1	-4.89612	1.17916e-06	0.000280325	-1.91312	0.390741	-0.169238	0.0286414	cis
rs11730742	OID44765	MAN2B2	4.89611	1.17927e-06	0.000280349	0.204486	0.0417649	0.169237	0.0286412	cis
rs79820116	OID43479	CD101	4.89607	1.17949e-06	0.000280393	0.528883	0.108022	0.169236	0.0286407	cis
rs62359802	OID45392	OSMR	4.89607	1.1795e-06	0.000280393	0.134981	0.0275694	0.169236	0.0286407	cis
rs62359818	OID45392	OSMR	4.89607	1.1795e-06	0.000280393	0.134981	0.0275694	0.169236	0.0286407	cis
rs62359819	OID45392	OSMR	4.89607	1.1795e-06	0.000280393	0.134981	0.0275694	0.169236	0.0286407	cis
rs62359841	OID45392	OSMR	4.89607	1.1795e-06	0.000280393	0.134981	0.0275694	0.169236	0.0286407	cis
rs9861962	OID43168	TDGF1	4.89604	1.17964e-06	0.000280425	0.620409	0.126716	0.169235	0.0286405	cis
rs35982266	OID43747	GFRA2	4.89598	1.17999e-06	0.000280506	0.0774123	0.0158114	0.169233	0.0286398	cis
rs7583683	OID43847	IL18R1	4.89594	1.18025e-06	0.000280566	0.17865	0.0364894	0.169231	0.0286393	cis
rs188848297	OID42762	MMAB	-4.89592	1.18036e-06	0.000280571	-0.593247	0.121172	-0.169231	0.028639	cis
rs114947586	OID43514	CEACAM21	-4.8959	1.18049e-06	0.000280571	-1.15241	0.235382	-0.16923	0.0286388	cis
rs115395983	OID43514	CEACAM21	-4.8959	1.18049e-06	0.000280571	-1.15241	0.235382	-0.16923	0.0286388	cis
rs77338510	OID43514	CEACAM21	-4.8959	1.18049e-06	0.000280571	-1.15241	0.235382	-0.16923	0.0286388	cis
rs10401378	OID43514	CEACAM21	-4.8959	1.18049e-06	0.000280571	-1.15241	0.235382	-0.16923	0.0286388	cis
rs74407351	OID43514	CEACAM21	-4.8959	1.18049e-06	0.000280571	-1.15241	0.235382	-0.16923	0.0286388	cis
rs74476494	OID43514	CEACAM21	-4.8959	1.18049e-06	0.000280571	-1.15241	0.235382	-0.16923	0.0286388	cis
rs112860809	OID43514	CEACAM21	-4.8959	1.18049e-06	0.000280571	-1.15241	0.235382	-0.16923	0.0286388	cis
rs77733854	OID43514	CEACAM21	-4.8959	1.18049e-06	0.000280571	-1.15241	0.235382	-0.16923	0.0286388	cis
rs80328865	OID43514	CEACAM21	-4.8959	1.18049e-06	0.000280571	-1.15241	0.235382	-0.16923	0.0286388	cis
rs76044241	OID43514	CEACAM21	-4.8959	1.18049e-06	0.000280571	-1.15241	0.235382	-0.16923	0.0286388	cis
rs77764292	OID43514	CEACAM21	-4.8959	1.18049e-06	0.000280571	-1.15241	0.235382	-0.16923	0.0286388	cis
rs112302426	OID43514	CEACAM21	-4.8959	1.18049e-06	0.000280571	-1.15241	0.235382	-0.16923	0.0286388	cis
rs71967713	OID43514	CEACAM21	-4.8959	1.18049e-06	0.000280571	-1.15241	0.235382	-0.16923	0.0286388	cis
rs76632177	OID43514	CEACAM21	-4.8959	1.18049e-06	0.000280571	-1.15241	0.235382	-0.16923	0.0286388	cis
rs113753265	OID43514	CEACAM21	-4.8959	1.18049e-06	0.000280571	-1.15241	0.235382	-0.16923	0.0286388	cis
rs79897756	OID43514	CEACAM21	-4.8959	1.18049e-06	0.000280571	-1.15241	0.235382	-0.16923	0.0286388	cis
rs78231925	OID43514	CEACAM21	-4.8959	1.18049e-06	0.000280571	-1.15241	0.235382	-0.16923	0.0286388	cis
rs75219638	OID43514	CEACAM21	-4.8959	1.18049e-06	0.000280571	-1.15241	0.235382	-0.16923	0.0286388	cis
rs113363510	OID43514	CEACAM21	-4.8959	1.18049e-06	0.000280571	-1.15241	0.235382	-0.16923	0.0286388	cis
rs75581439	OID43514	CEACAM21	-4.8959	1.18049e-06	0.000280571	-1.15241	0.235382	-0.16923	0.0286388	cis
rs78105552	OID43514	CEACAM21	-4.8959	1.18049e-06	0.000280571	-1.15241	0.235382	-0.16923	0.0286388	cis
rs112232797	OID43514	CEACAM21	-4.8959	1.18049e-06	0.000280571	-1.15241	0.235382	-0.16923	0.0286388	cis
rs117771754	OID43514	CEACAM21	-4.8959	1.18049e-06	0.000280571	-1.15241	0.235382	-0.16923	0.0286388	cis
rs117222609	OID43514	CEACAM21	-4.8959	1.18049e-06	0.000280571	-1.15241	0.235382	-0.16923	0.0286388	cis
rs140477498	OID43514	CEACAM21	-4.8959	1.18049e-06	0.000280571	-1.15241	0.235382	-0.16923	0.0286388	cis
rs118125351	OID43514	CEACAM21	-4.8959	1.18049e-06	0.000280571	-1.15241	0.235382	-0.16923	0.0286388	cis
rs62435523	OID45475	LPA	4.89585	1.18076e-06	0.000280631	0.52427	0.107085	0.169228	0.0286383	cis
rs34905536	OID44430	ZP3	4.89577	1.1812e-06	0.000280725	1.40821	0.287638	0.169226	0.0286374	cis
rs141839679	OID44430	ZP3	4.89577	1.1812e-06	0.000280725	1.40821	0.287638	0.169226	0.0286374	cis
rs36087395	OID44430	ZP3	4.89577	1.1812e-06	0.000280725	1.40821	0.287638	0.169226	0.0286374	cis
rs13232187	OID44430	ZP3	4.89577	1.1812e-06	0.000280725	1.40821	0.287638	0.169226	0.0286374	cis
rs35573900	OID44430	ZP3	4.89577	1.1812e-06	0.000280725	1.40821	0.287638	0.169226	0.0286374	cis
rs35692422	OID44430	ZP3	4.89577	1.1812e-06	0.000280725	1.40821	0.287638	0.169226	0.0286374	cis
rs2298383	OID43784	GSTT2B	-4.89576	1.18127e-06	0.000280728	-0.430259	0.0878839	-0.169226	0.0286373	cis
rs4822489	OID43784	GSTT2B	-4.89576	1.18127e-06	0.000280728	-0.430259	0.0878839	-0.169226	0.0286373	cis
rs5760424	OID43784	GSTT2B	-4.89576	1.18127e-06	0.000280728	-0.430259	0.0878839	-0.169226	0.0286373	cis
rs4822492	OID43784	GSTT2B	-4.89576	1.18127e-06	0.000280728	-0.430259	0.0878839	-0.169226	0.0286373	cis
rs11703436	OID43784	GSTT2B	-4.89576	1.18127e-06	0.000280728	-0.430259	0.0878839	-0.169226	0.0286373	cis
rs11703648	OID43784	GSTT2B	-4.89576	1.18127e-06	0.000280728	-0.430259	0.0878839	-0.169226	0.0286373	cis
rs12216357	OID44394	VNN2	4.89576	1.18127e-06	0.000280728	0.236232	0.0482524	0.169225	0.0286373	cis
rs184482032	OID45461	F12	4.89573	1.18144e-06	0.000280764	0.637243	0.130163	0.169225	0.0286369	cis
rs138470642	OID45461	F12	4.89573	1.18144e-06	0.000280764	0.637243	0.130163	0.169225	0.0286369	cis
rs17844027	OID45459	CPB2	-4.89573	1.18145e-06	0.000280765	-0.108308	0.0221229	-0.169224	0.0286369	cis
rs111271029	OID44512	CD33	4.89572	1.18154e-06	0.000280784	0.311575	0.0636424	0.169224	0.0286367	cis
rs3130988	OID43511	CDSN	-4.8957	1.18166e-06	0.000280807	-0.172976	0.0353323	-0.169223	0.0286365	cis
rs3132550	OID43511	CDSN	-4.8957	1.18166e-06	0.000280807	-0.172976	0.0353323	-0.169223	0.0286365	cis
rs75957420	OID43506	CDCP1	4.89567	1.18179e-06	0.000280826	0.185836	0.0379591	0.169223	0.0286363	cis
rs62244493	OID43506	CDCP1	4.89567	1.18179e-06	0.000280826	0.185836	0.0379591	0.169223	0.0286363	cis
rs62244494	OID43506	CDCP1	4.89567	1.18179e-06	0.000280826	0.185836	0.0379591	0.169223	0.0286363	cis
rs62244495	OID43506	CDCP1	4.89567	1.18179e-06	0.000280826	0.185836	0.0379591	0.169223	0.0286363	cis
rs62244496	OID43506	CDCP1	4.89567	1.18179e-06	0.000280826	0.185836	0.0379591	0.169223	0.0286363	cis
rs62244497	OID43506	CDCP1	4.89567	1.18179e-06	0.000280826	0.185836	0.0379591	0.169223	0.0286363	cis
rs62244498	OID43506	CDCP1	4.89567	1.18179e-06	0.000280826	0.185836	0.0379591	0.169223	0.0286363	cis
rs28757785	OID44053	OBP2B	4.89554	1.18256e-06	0.000281005	0.178829	0.036529	0.169218	0.0286348	cis
rs877635	OID42640	ITGB6	-4.89534	1.18377e-06	0.000281291	-0.0999297	0.0204133	-0.169211	0.0286324	cis
rs4329889	OID43579	CTSH	4.89531	1.1839e-06	0.000281318	0.390364	0.0797423	0.16921	0.0286321	cis
rs4564533	OID43579	CTSH	4.89531	1.1839e-06	0.000281318	0.390364	0.0797423	0.16921	0.0286321	cis
rs117682945	OID43579	CTSH	-4.89531	1.1839e-06	0.000281318	-0.390364	0.0797423	-0.16921	0.0286321	cis
rs567092686	OID43548	CNTN2	-4.89528	1.18406e-06	0.000281354	-0.51906	0.106033	-0.169209	0.0286318	cis
rs1989569	OID43920	LEFTY2	-4.89521	1.18448e-06	0.000281451	-0.141536	0.0289131	-0.169207	0.028631	cis
rs113343281	OID44568	CRELD2	4.89514	1.18494e-06	0.000281461	0.325623	0.0665196	0.169204	0.0286301	cis
rs73441745	OID44568	CRELD2	4.89514	1.18494e-06	0.000281461	0.325623	0.0665196	0.169204	0.0286301	cis
rs77128035	OID44568	CRELD2	4.89514	1.18494e-06	0.000281461	0.325623	0.0665196	0.169204	0.0286301	cis
chr22_49848211_T_TC	OID44568	CRELD2	4.89514	1.18494e-06	0.000281461	0.325623	0.0665196	0.169204	0.0286301	cis
rs76147094	OID44568	CRELD2	4.89514	1.18494e-06	0.000281461	0.325623	0.0665196	0.169204	0.0286301	cis
rs12106611	OID44568	CRELD2	4.89514	1.18494e-06	0.000281461	0.325623	0.0665196	0.169204	0.0286301	cis
rs4141437	OID44568	CRELD2	4.89514	1.18494e-06	0.000281461	0.325623	0.0665196	0.169204	0.0286301	cis
rs3761496	OID44568	CRELD2	4.89514	1.18494e-06	0.000281461	0.325623	0.0665196	0.169204	0.0286301	cis
rs58175350	OID44568	CRELD2	4.89514	1.18494e-06	0.000281461	0.325623	0.0665196	0.169204	0.0286301	cis
rs2208023	OID44568	CRELD2	4.89514	1.18494e-06	0.000281461	0.325623	0.0665196	0.169204	0.0286301	cis
rs112033763	OID44568	CRELD2	4.89514	1.18494e-06	0.000281461	0.325623	0.0665196	0.169204	0.0286301	cis
rs73441772	OID44568	CRELD2	4.89514	1.18494e-06	0.000281461	0.325623	0.0665196	0.169204	0.0286301	cis
rs58876234	OID44568	CRELD2	4.89514	1.18494e-06	0.000281461	0.325623	0.0665196	0.169204	0.0286301	cis
rs2295407	OID44568	CRELD2	4.89514	1.18494e-06	0.000281461	0.325623	0.0665196	0.169204	0.0286301	cis
rs76695107	OID44568	CRELD2	4.89514	1.18494e-06	0.000281461	0.325623	0.0665196	0.169204	0.0286301	cis
rs60036544	OID44568	CRELD2	4.89514	1.18494e-06	0.000281461	0.325623	0.0665196	0.169204	0.0286301	cis
rs112772169	OID44568	CRELD2	4.89514	1.18494e-06	0.000281461	0.325623	0.0665196	0.169204	0.0286301	cis
rs111553402	OID44568	CRELD2	4.89514	1.18494e-06	0.000281461	0.325623	0.0665196	0.169204	0.0286301	cis
rs1079666	OID44568	CRELD2	4.89514	1.18494e-06	0.000281461	0.325623	0.0665196	0.169204	0.0286301	cis
rs79447632	OID44568	CRELD2	4.89514	1.18494e-06	0.000281461	0.325623	0.0665196	0.169204	0.0286301	cis
rs73441802	OID44568	CRELD2	4.89514	1.18494e-06	0.000281461	0.325623	0.0665196	0.169204	0.0286301	cis
rs73443906	OID44568	CRELD2	4.89514	1.18494e-06	0.000281461	0.325623	0.0665196	0.169204	0.0286301	cis
rs4824113	OID44568	CRELD2	4.89514	1.18494e-06	0.000281461	0.325623	0.0665196	0.169204	0.0286301	cis
rs73443923	OID44568	CRELD2	4.89514	1.18494e-06	0.000281461	0.325623	0.0665196	0.169204	0.0286301	cis
rs58671506	OID44568	CRELD2	4.89514	1.18494e-06	0.000281461	0.325623	0.0665196	0.169204	0.0286301	cis
rs7410534	OID44568	CRELD2	4.89514	1.18494e-06	0.000281461	0.325623	0.0665196	0.169204	0.0286301	cis
rs143031421	OID44568	CRELD2	4.89514	1.18494e-06	0.000281461	0.325623	0.0665196	0.169204	0.0286301	cis
rs73443931	OID44568	CRELD2	4.89514	1.18494e-06	0.000281461	0.325623	0.0665196	0.169204	0.0286301	cis
rs150969182	OID44568	CRELD2	4.89514	1.18494e-06	0.000281461	0.325623	0.0665196	0.169204	0.0286301	cis
rs73443949	OID44568	CRELD2	4.89514	1.18494e-06	0.000281461	0.325623	0.0665196	0.169204	0.0286301	cis
rs59612223	OID44568	CRELD2	4.89514	1.18494e-06	0.000281461	0.325623	0.0665196	0.169204	0.0286301	cis
rs56810176	OID44568	CRELD2	4.89514	1.18494e-06	0.000281461	0.325623	0.0665196	0.169204	0.0286301	cis
rs73443963	OID44568	CRELD2	4.89514	1.18494e-06	0.000281461	0.325623	0.0665196	0.169204	0.0286301	cis
rs112813072	OID44568	CRELD2	4.89514	1.18494e-06	0.000281461	0.325623	0.0665196	0.169204	0.0286301	cis
rs73443968	OID44568	CRELD2	4.89514	1.18494e-06	0.000281461	0.325623	0.0665196	0.169204	0.0286301	cis
rs148639470	OID44568	CRELD2	4.89514	1.18494e-06	0.000281461	0.325623	0.0665196	0.169204	0.0286301	cis
rs13340054	OID44568	CRELD2	4.89514	1.18494e-06	0.000281461	0.325623	0.0665196	0.169204	0.0286301	cis
rs7410773	OID44568	CRELD2	4.89514	1.18494e-06	0.000281461	0.325623	0.0665196	0.169204	0.0286301	cis
rs74371371	OID44568	CRELD2	4.89514	1.18494e-06	0.000281461	0.325623	0.0665196	0.169204	0.0286301	cis
rs73443974	OID44568	CRELD2	4.89514	1.18494e-06	0.000281461	0.325623	0.0665196	0.169204	0.0286301	cis
rs28473584	OID44568	CRELD2	4.89514	1.18494e-06	0.000281461	0.325623	0.0665196	0.169204	0.0286301	cis
rs58888255	OID44568	CRELD2	4.89514	1.18494e-06	0.000281461	0.325623	0.0665196	0.169204	0.0286301	cis
rs12171243	OID44568	CRELD2	4.89514	1.18494e-06	0.000281461	0.325623	0.0665196	0.169204	0.0286301	cis
rs9627797	OID44568	CRELD2	4.89514	1.18494e-06	0.000281461	0.325623	0.0665196	0.169204	0.0286301	cis
rs12168949	OID44568	CRELD2	4.89514	1.18494e-06	0.000281461	0.325623	0.0665196	0.169204	0.0286301	cis
rs9627798	OID44568	CRELD2	4.89514	1.18494e-06	0.000281461	0.325623	0.0665196	0.169204	0.0286301	cis
rs9627799	OID44568	CRELD2	4.89514	1.18494e-06	0.000281461	0.325623	0.0665196	0.169204	0.0286301	cis
rs12170409	OID44568	CRELD2	4.89514	1.18494e-06	0.000281461	0.325623	0.0665196	0.169204	0.0286301	cis
rs73443986	OID44568	CRELD2	4.89514	1.18494e-06	0.000281461	0.325623	0.0665196	0.169204	0.0286301	cis
rs577276885	OID44076	PCDH12	-4.89513	1.18499e-06	0.000281471	-0.320813	0.0655372	-0.169204	0.02863	cis
rs3103908	OID42420	EPHX2	-4.89503	1.18553e-06	0.000281598	-0.331854	0.0677941	-0.169201	0.028629	cis
rs1509461	OID44680	GHR	-4.89502	1.18564e-06	0.000281622	-0.13333	0.0272378	-0.1692	0.0286288	cis
rs9953890	OID44776	MEP1B	-4.89497	1.18588e-06	0.000281676	-0.278383	0.0568713	-0.169199	0.0286283	cis
rs9965391	OID44776	MEP1B	-4.89497	1.18588e-06	0.000281676	-0.278383	0.0568713	-0.169199	0.0286283	cis
rs2382183	OID44655	FGFR4	-4.89489	1.18635e-06	0.000281786	-0.168781	0.034481	-0.169196	0.0286274	cis
rs3796791	OID45413	SOD3	4.89483	1.18671e-06	0.000281869	0.167246	0.0341679	0.169194	0.0286267	cis
rs3786857	OID43704	FCAR	4.89473	1.18731e-06	0.000282009	0.167279	0.0341753	0.169191	0.0286255	cis
rs2781753	OID44754	LILRA5	-4.89472	1.18738e-06	0.000282025	-0.110475	0.0225703	-0.16919	0.0286254	cis
rs150633848	OID44356	TPSAB1	4.89471	1.18746e-06	0.00028204	0.405235	0.0827905	0.16919	0.0286253	cis
rs10227746	OID45399	PON1	-4.89469	1.18758e-06	0.000282066	-0.0716877	0.014646	-0.169189	0.028625	cis
rs112358965	OID44529	CDHR5	4.89465	1.18776e-06	0.000282108	0.219274	0.0447986	0.169188	0.0286247	cis
rs2243621	OID43511	CDSN	4.89464	1.18784e-06	0.000282125	0.148641	0.0303681	0.169188	0.0286245	cis
rs6756419	OID44994	TP53I3	-4.89462	1.18795e-06	0.000282149	-0.112059	0.0228943	-0.169187	0.0286243	cis
rs62318932	OID45467	GC	-4.89461	1.18805e-06	0.000282166	-0.117496	0.0240052	-0.169187	0.0286241	cis
rs10518093	OID45467	GC	-4.89461	1.18805e-06	0.000282166	-0.117496	0.0240052	-0.169187	0.0286241	cis
rs11730126	OID45467	GC	-4.89461	1.18805e-06	0.000282166	-0.117496	0.0240052	-0.169187	0.0286241	cis
rs139935032	OID43920	LEFTY2	4.89456	1.18828e-06	0.000282208	0.377634	0.0771538	0.169185	0.0286237	cis
rs115595234	OID43920	LEFTY2	4.89456	1.18828e-06	0.000282208	0.377634	0.0771538	0.169185	0.0286237	cis
rs116146424	OID43920	LEFTY2	4.89456	1.18828e-06	0.000282208	0.377634	0.0771538	0.169185	0.0286237	cis
rs148039949	OID43920	LEFTY2	4.89456	1.18828e-06	0.000282208	0.377634	0.0771538	0.169185	0.0286237	cis
rs138902615	OID43920	LEFTY2	4.89456	1.18828e-06	0.000282208	0.377634	0.0771538	0.169185	0.0286237	cis
rs140296248	OID43920	LEFTY2	4.89456	1.18828e-06	0.000282208	0.377634	0.0771538	0.169185	0.0286237	cis
rs114369248	OID43920	LEFTY2	4.89456	1.18828e-06	0.000282208	0.377634	0.0771538	0.169185	0.0286237	cis
rs11235472	OID44661	FOLR3	4.89446	1.18891e-06	0.000282355	1.14008	0.232933	0.169182	0.0286224	cis
rs11670187	OID43909	LAIR2	4.8944	1.18924e-06	0.000282431	0.436789	0.0892427	0.16918	0.0286218	cis
rs990743	OID44773	MEGF10	4.8943	1.18983e-06	0.000282558	0.115251	0.0235479	0.169176	0.0286207	cis
rs248040	OID44773	MEGF10	-4.8943	1.18983e-06	0.000282558	-0.115251	0.0235479	-0.169176	0.0286207	cis
rs248041	OID44773	MEGF10	-4.8943	1.18983e-06	0.000282558	-0.115251	0.0235479	-0.169176	0.0286207	cis
rs248047	OID44773	MEGF10	-4.8943	1.18983e-06	0.000282558	-0.115251	0.0235479	-0.169176	0.0286207	cis
rs248051	OID44773	MEGF10	-4.8943	1.18983e-06	0.000282558	-0.115251	0.0235479	-0.169176	0.0286207	cis
rs248052	OID44773	MEGF10	-4.8943	1.18983e-06	0.000282558	-0.115251	0.0235479	-0.169176	0.0286207	cis
rs248057	OID44773	MEGF10	-4.8943	1.18983e-06	0.000282558	-0.115251	0.0235479	-0.169176	0.0286207	cis
rs12787658	OID45206	OAF	4.89423	1.19025e-06	0.000282655	0.119296	0.0243749	0.169174	0.0286199	cis
rs420137	OID43725	FNDC1	-4.8942	1.1904e-06	0.00028269	-0.259632	0.0530489	-0.169173	0.0286196	cis
rs114198920	OID43547	CNPY4	4.89407	1.19122e-06	0.000282879	0.487591	0.099629	0.169169	0.028618	cis
rs192302191	OID43547	CNPY4	4.89407	1.19122e-06	0.000282879	0.487591	0.099629	0.169169	0.028618	cis
rs12194769	OID43429	BTN3A2	-4.894	1.19161e-06	0.000282963	-0.134945	0.0275736	-0.169166	0.0286172	cis
rs9461302	OID43429	BTN3A2	-4.894	1.19161e-06	0.000282963	-0.134945	0.0275736	-0.169166	0.0286172	cis
rs4711123	OID43429	BTN3A2	-4.894	1.19161e-06	0.000282963	-0.134945	0.0275736	-0.169166	0.0286172	cis
rs9467882	OID43429	BTN3A2	-4.894	1.19161e-06	0.000282963	-0.134945	0.0275736	-0.169166	0.0286172	cis
rs2504585	OID43429	BTN3A2	-4.894	1.19161e-06	0.000282963	-0.134945	0.0275736	-0.169166	0.0286172	cis
rs79006942	OID44327	TLR3	4.89396	1.19186e-06	0.000283009	0.244688	0.0499981	0.169165	0.0286167	cis
rs75238023	OID44327	TLR3	4.89396	1.19186e-06	0.000283009	0.244688	0.0499981	0.169165	0.0286167	cis
rs59947152	OID44327	TLR3	4.89396	1.19186e-06	0.000283009	0.244688	0.0499981	0.169165	0.0286167	cis
rs60924424	OID44327	TLR3	4.89396	1.19186e-06	0.000283009	0.244688	0.0499981	0.169165	0.0286167	cis
rs61546958	OID44327	TLR3	4.89396	1.19186e-06	0.000283009	0.244688	0.0499981	0.169165	0.0286167	cis
rs1519320	OID44327	TLR3	4.89396	1.19186e-06	0.000283009	0.244688	0.0499981	0.169165	0.0286167	cis
rs1519319	OID44327	TLR3	4.89396	1.19186e-06	0.000283009	0.244688	0.0499981	0.169165	0.0286167	cis
rs142863281	OID44928	SGSH	4.8939	1.19219e-06	0.000283085	0.483548	0.0988064	0.169163	0.0286161	cis
rs2707070	OID45142	HPD	-4.89386	1.19241e-06	0.000283117	-0.229183	0.0468308	-0.169162	0.0286157	cis
rs4760105	OID45142	HPD	-4.89386	1.19241e-06	0.000283117	-0.229183	0.0468308	-0.169162	0.0286157	cis
rs2620339	OID45142	HPD	-4.89386	1.19241e-06	0.000283117	-0.229183	0.0468308	-0.169162	0.0286157	cis
rs4760103	OID45142	HPD	-4.89386	1.19241e-06	0.000283117	-0.229183	0.0468308	-0.169162	0.0286157	cis
rs10840623	OID45142	HPD	-4.89386	1.19241e-06	0.000283117	-0.229183	0.0468308	-0.169162	0.0286157	cis
rs4760102	OID45142	HPD	-4.89386	1.19241e-06	0.000283117	-0.229183	0.0468308	-0.169162	0.0286157	cis
rs2596140	OID45142	HPD	-4.89386	1.19241e-06	0.000283117	-0.229183	0.0468308	-0.169162	0.0286157	cis
rs11613865	OID45142	HPD	-4.89386	1.19241e-06	0.000283117	-0.229183	0.0468308	-0.169162	0.0286157	cis
rs34943778	OID45142	HPD	-4.89386	1.19241e-06	0.000283117	-0.229183	0.0468308	-0.169162	0.0286157	cis
rs2928283	OID45142	HPD	4.89386	1.19241e-06	0.000283117	0.229183	0.0468308	0.169162	0.0286157	cis
rs12421579	OID44661	FOLR3	-4.89384	1.19251e-06	0.000283138	-0.844708	0.172606	-0.169161	0.0286155	cis
rs11607338	OID44661	FOLR3	-4.89384	1.19251e-06	0.000283138	-0.844708	0.172606	-0.169161	0.0286155	cis
rs203713	OID44884	PVR	-4.89375	1.19306e-06	0.000283265	-0.132799	0.0271365	-0.169158	0.0286144	cis
rs3130531	OID42553	HCG22	4.89373	1.19321e-06	0.000283299	0.609136	0.124473	0.169157	0.0286141	cis
rs80209190	OID45203	NPTX2	4.89372	1.19327e-06	0.000283309	0.300657	0.0614373	0.169157	0.028614	cis
rs143170032	OID45203	NPTX2	4.89372	1.19327e-06	0.000283309	0.300657	0.0614373	0.169157	0.028614	cis
rs12490902	OID42496	GASK1A	4.8937	1.19335e-06	0.000283326	0.409733	0.0837267	0.169156	0.0286139	cis
rs13104773	OID45467	GC	4.8937	1.19336e-06	0.000283326	0.14387	0.029399	0.169156	0.0286139	cis
rs12976403	OID44133	PSG1	4.89364	1.19369e-06	0.000283403	0.364319	0.0744474	0.169154	0.0286132	cis
rs877635	OID43945	LY75	-4.89362	1.19385e-06	0.000283438	-0.0929779	0.0189998	-0.169154	0.0286129	cis
rs10139403	OID45107	DLK1	-4.89359	1.19399e-06	0.000283469	-0.167178	0.0341626	-0.169153	0.0286126	cis
rs4678587	OID44967	SUSD5	-4.89344	1.19488e-06	0.000283678	-0.123931	0.025326	-0.169148	0.0286109	cis
rs2249933	OID43946	LY9	-4.89334	1.19546e-06	0.000283815	-0.110328	0.0225464	-0.169144	0.0286098	cis
rs517650	OID42496	GASK1A	-4.89326	1.19594e-06	0.000283926	-0.336134	0.0686932	-0.169142	0.0286089	cis
rs185717385	OID44837	PDCD6	4.89311	1.19687e-06	0.000284147	0.582977	0.119143	0.169136	0.0286071	cis
rs10034250	OID45414	SPARCL1	-4.8931	1.19691e-06	0.000284152	-0.098062	0.0200409	-0.169136	0.028607	cis
rs180805342	OID43387	ASAH2	4.8931	1.19693e-06	0.000284152	0.447413	0.0914377	0.169136	0.028607	cis
rs180995349	OID43387	ASAH2	4.8931	1.19693e-06	0.000284152	0.447413	0.0914377	0.169136	0.028607	cis
rs536341616	OID43387	ASAH2	4.8931	1.19693e-06	0.000284152	0.447413	0.0914377	0.169136	0.028607	cis
rs2659122	OID43898	KLK15	-4.89309	1.19698e-06	0.000284162	-0.212869	0.0435041	-0.169136	0.0286069	cis
chr3_165922550_G_GA	OID45317	BCHE	4.89304	1.19726e-06	0.000284205	0.0847407	0.0173186	0.169134	0.0286063	cis
rs723253	OID45317	BCHE	4.89304	1.19726e-06	0.000284205	0.0847407	0.0173186	0.169134	0.0286063	cis
rs6802425	OID45317	BCHE	4.89304	1.19726e-06	0.000284205	0.0847407	0.0173186	0.169134	0.0286063	cis
rs9845638	OID45317	BCHE	4.89304	1.19726e-06	0.000284205	0.0847407	0.0173186	0.169134	0.0286063	cis
rs1898657	OID45317	BCHE	4.89304	1.19726e-06	0.000284205	0.0847407	0.0173186	0.169134	0.0286063	cis
rs4419424	OID45317	BCHE	4.89304	1.19726e-06	0.000284205	0.0847407	0.0173186	0.169134	0.0286063	cis
rs9872042	OID45317	BCHE	4.89304	1.19726e-06	0.000284205	0.0847407	0.0173186	0.169134	0.0286063	cis
rs9847966	OID45317	BCHE	4.89304	1.19726e-06	0.000284205	0.0847407	0.0173186	0.169134	0.0286063	cis
rs2009860	OID45317	BCHE	4.89304	1.19726e-06	0.000284205	0.0847407	0.0173186	0.169134	0.0286063	cis
rs4481191	OID45317	BCHE	4.89304	1.19726e-06	0.000284205	0.0847407	0.0173186	0.169134	0.0286063	cis
rs6781243	OID45317	BCHE	4.89304	1.19726e-06	0.000284205	0.0847407	0.0173186	0.169134	0.0286063	cis
rs57118325	OID45194	MYOC	4.89302	1.19737e-06	0.00028423	0.236162	0.048265	0.169133	0.0286061	cis
rs7255329	OID44848	PINLYP	-4.89301	1.19745e-06	0.000284247	-0.262094	0.0535651	-0.169133	0.028606	cis
rs559251	OID42420	EPHX2	4.893	1.1975e-06	0.000284256	0.35677	0.0729144	0.169133	0.0286059	cis
rs940866126	OID44702	HMCN2	4.89296	1.19773e-06	0.000284309	0.229235	0.04685	0.169131	0.0286054	cis
rs12998609	OID45158	IL1RL1	4.8929	1.19807e-06	0.000284389	0.662096	0.135318	0.169129	0.0286048	cis
rs12930694	OID42623	IL34	4.89289	1.19815e-06	0.000284406	0.44736	0.0914307	0.169129	0.0286046	cis
rs547590262	OID44099	PLB1	4.89286	1.19835e-06	0.00028445	0.8613	0.176032	0.169128	0.0286043	cis
rs416504	OID45036	ASAH1	-4.89278	1.19878e-06	0.000284551	-0.233794	0.0477835	-0.169125	0.0286034	cis
rs16841246	OID44450	AFAP1	4.89275	1.199e-06	0.00028458	0.335939	0.0686606	0.169124	0.028603	cis
rs61007486	OID44450	AFAP1	4.89275	1.199e-06	0.00028458	0.335939	0.0686606	0.169124	0.028603	cis
rs4538480	OID44450	AFAP1	4.89275	1.199e-06	0.00028458	0.335939	0.0686606	0.169124	0.028603	cis
rs59336192	OID44450	AFAP1	4.89275	1.199e-06	0.00028458	0.335939	0.0686606	0.169124	0.028603	cis
rs7660919	OID44450	AFAP1	4.89275	1.199e-06	0.00028458	0.335939	0.0686606	0.169124	0.028603	cis
rs11723068	OID44450	AFAP1	4.89275	1.199e-06	0.00028458	0.335939	0.0686606	0.169124	0.028603	cis
rs7695250	OID44450	AFAP1	4.89275	1.199e-06	0.00028458	0.335939	0.0686606	0.169124	0.028603	cis
rs4689165	OID44450	AFAP1	4.89275	1.199e-06	0.00028458	0.335939	0.0686606	0.169124	0.028603	cis
rs11725213	OID44450	AFAP1	4.89275	1.199e-06	0.00028458	0.335939	0.0686606	0.169124	0.028603	cis
rs11727624	OID44450	AFAP1	4.89275	1.199e-06	0.00028458	0.335939	0.0686606	0.169124	0.028603	cis
rs11736326	OID44450	AFAP1	4.89275	1.199e-06	0.00028458	0.335939	0.0686606	0.169124	0.028603	cis
rs11287692	OID44450	AFAP1	4.89275	1.199e-06	0.00028458	0.335939	0.0686606	0.169124	0.028603	cis
rs4129789	OID44524	CDH15	-4.89271	1.19921e-06	0.000284627	-0.171567	0.0350659	-0.169123	0.0286026	cis
rs74818172	OID44847	PILRB	4.89269	1.19936e-06	0.00028466	0.176558	0.0360861	0.169122	0.0286023	cis
rs577723	OID43745	GCNT1	4.89264	1.19961e-06	0.000284718	0.096736	0.0197717	0.169121	0.0286018	cis
rs34914923	OID44886	QDPR	4.89263	1.19968e-06	0.000284733	0.138896	0.0283888	0.16912	0.0286017	cis
rs148389640	OID44099	PLB1	4.89262	1.19977e-06	0.000284749	0.712115	0.145549	0.16912	0.0286015	cis
rs200912389	OID44099	PLB1	4.89262	1.19977e-06	0.000284749	0.712115	0.145549	0.16912	0.0286015	cis
rs1559472	OID44994	TP53I3	-4.8926	1.19986e-06	0.000284751	-0.113475	0.0231931	-0.169119	0.0286013	cis
rs17046192	OID44994	TP53I3	-4.8926	1.19986e-06	0.000284751	-0.113475	0.0231931	-0.169119	0.0286013	cis
rs55633162	OID44099	PLB1	4.8926	1.19986e-06	0.000284751	0.216681	0.0442876	0.169119	0.0286013	cis
rs55706808	OID44099	PLB1	4.8926	1.19986e-06	0.000284751	0.216681	0.0442876	0.169119	0.0286013	cis
rs10186544	OID44099	PLB1	4.8926	1.19986e-06	0.000284751	0.216681	0.0442876	0.169119	0.0286013	cis
rs35621082	OID44099	PLB1	4.8926	1.19986e-06	0.000284751	0.216681	0.0442876	0.169119	0.0286013	cis
rs10198727	OID44099	PLB1	4.8926	1.19986e-06	0.000284751	0.216681	0.0442876	0.169119	0.0286013	cis
rs10209416	OID44099	PLB1	4.8926	1.19986e-06	0.000284751	0.216681	0.0442876	0.169119	0.0286013	cis
rs10209501	OID44099	PLB1	4.8926	1.19986e-06	0.000284751	0.216681	0.0442876	0.169119	0.0286013	cis
rs7349875	OID43804	HLA-A	4.8926	1.19987e-06	0.000284751	0.205869	0.0420777	0.169119	0.0286013	cis
rs7349876	OID43804	HLA-A	4.8926	1.19987e-06	0.000284751	0.205869	0.0420777	0.169119	0.0286013	cis
rs1571772	OID43678	ENTPD6	4.89258	1.19997e-06	0.000284764	0.116035	0.0237165	0.169119	0.0286011	cis
rs7269852	OID43678	ENTPD6	4.89258	1.19997e-06	0.000284764	0.116035	0.0237165	0.169119	0.0286011	cis
rs62215820	OID43678	ENTPD6	4.89258	1.19997e-06	0.000284764	0.116035	0.0237165	0.169119	0.0286011	cis
rs62215821	OID43678	ENTPD6	4.89258	1.19997e-06	0.000284764	0.116035	0.0237165	0.169119	0.0286011	cis
rs62215822	OID43678	ENTPD6	4.89258	1.19997e-06	0.000284764	0.116035	0.0237165	0.169119	0.0286011	cis
rs4763604	OID44872	PRR4	-4.89255	1.20018e-06	0.000284811	-0.755771	0.154474	-0.169118	0.0286007	cis
rs4763605	OID44872	PRR4	-4.89255	1.20018e-06	0.000284811	-0.755771	0.154474	-0.169118	0.0286007	cis
rs9813922	OID45420	TFRC	4.89243	1.20085e-06	0.000284968	0.0789598	0.0161392	0.169114	0.0285995	cis
rs11023067	OID44956	SPON1	-4.89228	1.20177e-06	0.000285184	-0.135815	0.0277612	-0.169109	0.0285977	cis
rs11755299	OID44941	SMPDL3A	4.89224	1.20203e-06	0.000285241	0.284884	0.0582319	0.169107	0.0285972	cis
rs73771008	OID44941	SMPDL3A	4.89224	1.20203e-06	0.000285241	0.284884	0.0582319	0.169107	0.0285972	cis
rs11670215	OID44512	CD33	-4.89215	1.20256e-06	0.000285366	-0.284903	0.0582368	-0.169104	0.0285962	cis
rs79724257	OID44698	HBZ	-4.89213	1.20264e-06	0.000285372	-0.487629	0.0996761	-0.169104	0.028596	cis
rs3093229	OID45356	F7	-4.89213	1.20265e-06	0.000285372	-0.113136	0.0231262	-0.169104	0.028596	cis
rs3093230	OID45356	F7	-4.89213	1.20265e-06	0.000285372	-0.113136	0.0231262	-0.169104	0.028596	cis
rs762635	OID45356	F7	-4.89213	1.20265e-06	0.000285372	-0.113136	0.0231262	-0.169104	0.028596	cis
rs28663357	OID45356	F7	-4.89213	1.20265e-06	0.000285372	-0.113136	0.0231262	-0.169104	0.028596	cis
rs555212	OID45356	F7	4.89213	1.20265e-06	0.000285372	0.113136	0.0231262	0.169104	0.028596	cis
rs510317	OID45356	F7	4.89213	1.20265e-06	0.000285372	0.113136	0.0231262	0.169104	0.028596	cis
rs2186602	OID44783	MMP1	4.89211	1.20276e-06	0.000285378	0.264308	0.0540273	0.169103	0.0285958	cis
rs59210968	OID44783	MMP1	4.89211	1.20276e-06	0.000285378	0.264308	0.0540273	0.169103	0.0285958	cis
rs948218	OID44783	MMP1	4.89211	1.20276e-06	0.000285378	0.264308	0.0540273	0.169103	0.0285958	cis
rs7123658	OID44783	MMP1	4.89211	1.20276e-06	0.000285378	0.264308	0.0540273	0.169103	0.0285958	cis
rs6590983	OID44783	MMP1	4.89211	1.20276e-06	0.000285378	0.264308	0.0540273	0.169103	0.0285958	cis
rs3765620	OID44783	MMP1	4.89211	1.20276e-06	0.000285378	0.264308	0.0540273	0.169103	0.0285958	cis
rs11225395	OID44783	MMP1	4.89211	1.20276e-06	0.000285378	0.264308	0.0540273	0.169103	0.0285958	cis
rs33952053	OID44783	MMP1	4.89211	1.20276e-06	0.000285378	0.264308	0.0540273	0.169103	0.0285958	cis
rs1939013	OID44783	MMP1	4.89211	1.20276e-06	0.000285378	0.264308	0.0540273	0.169103	0.0285958	cis
rs1939014	OID44783	MMP1	4.89211	1.20276e-06	0.000285378	0.264308	0.0540273	0.169103	0.0285958	cis
rs7493817	OID45107	DLK1	4.89185	1.20433e-06	0.000285749	0.194814	0.0398242	0.169094	0.0285928	cis
rs34693607	OID45376	IL6R	-4.89179	1.20469e-06	0.000285833	-0.123503	0.025247	-0.169092	0.0285921	cis
rs33020	OID43538	CLEC7A	4.89177	1.20476e-06	0.000285848	0.729407	0.149109	0.169092	0.028592	cis
rs2699479	OID44997	TPK1	-4.89176	1.20487e-06	0.000285871	-0.0967172	0.0197715	-0.169091	0.0285918	cis
rs1979504	OID44524	CDH15	4.89175	1.20489e-06	0.000285873	0.176818	0.0361462	0.169091	0.0285917	cis
rs2298819	OID43311	AAMDC	4.89173	1.20502e-06	0.0002859	0.164906	0.0337111	0.16909	0.0285915	cis
rs3216737	OID43311	AAMDC	4.89173	1.20502e-06	0.0002859	0.164906	0.0337111	0.16909	0.0285915	cis
rs62398406	OID43966	MDGA1	4.89172	1.20508e-06	0.000285913	0.215736	0.0441022	0.16909	0.0285914	cis
rs12904386	OID40778	AKAP13	4.89162	1.20566e-06	0.000286042	0.300032	0.0613359	0.169087	0.0285903	cis
rs12904766	OID40778	AKAP13	4.89162	1.20566e-06	0.000286042	0.300032	0.0613359	0.169087	0.0285903	cis
rs10852131	OID40778	AKAP13	4.89162	1.20566e-06	0.000286042	0.300032	0.0613359	0.169087	0.0285903	cis
rs8040352	OID40778	AKAP13	4.89162	1.20566e-06	0.000286042	0.300032	0.0613359	0.169087	0.0285903	cis
rs12784000	OID44753	LHPP	-4.89157	1.20597e-06	0.000286114	-0.150699	0.0308079	-0.169085	0.0285897	cis
rs34183196	OID43895	KLB	-4.89156	1.20607e-06	0.000286136	-0.314481	0.0642906	-0.169084	0.0285895	cis
rs7519758	OID45454	CFHR2	4.89152	1.20627e-06	0.000286182	0.207506	0.0424215	0.169083	0.0285891	cis
rs145060437	OID45213	PDGFRB	4.89151	1.20637e-06	0.000286202	0.163388	0.0334023	0.169083	0.0285889	cis
rs2023566	OID44935	SIRPB1	-4.89149	1.20648e-06	0.000286227	-0.191663	0.0391829	-0.169082	0.0285887	cis
rs9261306	OID43804	HLA-A	4.89145	1.20669e-06	0.000286265	0.284732	0.0582102	0.169081	0.0285883	cis
rs9261307	OID43804	HLA-A	4.89145	1.20669e-06	0.000286265	0.284732	0.0582102	0.169081	0.0285883	cis
rs9261309	OID43804	HLA-A	4.89145	1.20669e-06	0.000286265	0.284732	0.0582102	0.169081	0.0285883	cis
rs2394734	OID43804	HLA-A	4.89145	1.20669e-06	0.000286265	0.284732	0.0582102	0.169081	0.0285883	cis
rs9261310	OID43804	HLA-A	4.89145	1.20669e-06	0.000286265	0.284732	0.0582102	0.169081	0.0285883	cis
rs9261311	OID43804	HLA-A	4.89145	1.20669e-06	0.000286265	0.284732	0.0582102	0.169081	0.0285883	cis
rs8105730	OID44133	PSG1	4.89143	1.20683e-06	0.000286296	0.363352	0.0742835	0.16908	0.028588	cis
rs1728667	OID45419	TFPI	4.89139	1.20705e-06	0.000286335	0.115547	0.0236225	0.169079	0.0285876	cis
rs1728668	OID45419	TFPI	4.89139	1.20705e-06	0.000286335	0.115547	0.0236225	0.169079	0.0285876	cis
rs1728669	OID45419	TFPI	4.89139	1.20705e-06	0.000286335	0.115547	0.0236225	0.169079	0.0285876	cis
rs1706252	OID45419	TFPI	4.89139	1.20705e-06	0.000286335	0.115547	0.0236225	0.169079	0.0285876	cis
rs1706254	OID45419	TFPI	4.89139	1.20705e-06	0.000286335	0.115547	0.0236225	0.169079	0.0285876	cis
rs144274160	OID45419	TFPI	4.89139	1.20705e-06	0.000286335	0.115547	0.0236225	0.169079	0.0285876	cis
rs74178551	OID45419	TFPI	4.89139	1.20705e-06	0.000286335	0.115547	0.0236225	0.169079	0.0285876	cis
rs113231549	OID44133	PSG1	-4.89137	1.20719e-06	0.000286361	-1.0501	0.214685	-0.169078	0.0285873	cis
rs200820799	OID44133	PSG1	-4.89137	1.20719e-06	0.000286361	-1.0501	0.214685	-0.169078	0.0285873	cis
rs539874407	OID44133	PSG1	-4.89137	1.20719e-06	0.000286361	-1.0501	0.214685	-0.169078	0.0285873	cis
rs6667697	OID45287	TNN	4.89132	1.20745e-06	0.000286412	0.168915	0.0345336	0.169076	0.0285868	cis
rs6667913	OID45287	TNN	4.89132	1.20745e-06	0.000286412	0.168915	0.0345336	0.169076	0.0285868	cis
rs7537751	OID45287	TNN	4.89132	1.20745e-06	0.000286412	0.168915	0.0345336	0.169076	0.0285868	cis
rs1925947	OID45287	TNN	4.89132	1.20745e-06	0.000286412	0.168915	0.0345336	0.169076	0.0285868	cis
rs1575824	OID45287	TNN	4.89132	1.20745e-06	0.000286412	0.168915	0.0345336	0.169076	0.0285868	cis
rs17553719	OID44276	SPINK4	4.89132	1.20746e-06	0.000286413	0.198368	0.0405552	0.169076	0.0285868	cis
rs73214058	OID44450	AFAP1	4.89127	1.20777e-06	0.000286484	0.420317	0.085932	0.169075	0.0285862	cis
rs11168712	OID43552	COL2A1	4.89123	1.20799e-06	0.000286534	0.670317	0.137045	0.169073	0.0285858	cis
rs76157168	OID43556	COMT	-4.8912	1.20817e-06	0.000286575	-0.226193	0.0462449	-0.169072	0.0285855	cis
rs2451007	OID43659	EGFLAM	4.89119	1.20826e-06	0.000286594	0.183077	0.03743	0.169072	0.0285853	cis
rs11217785	OID45206	OAF	-4.89117	1.20835e-06	0.000286614	-0.15397	0.0314792	-0.169071	0.0285851	cis
rs3739086	OID44535	CGREF1	-4.89115	1.20848e-06	0.000286644	-0.201544	0.0412059	-0.169071	0.0285849	cis
rs141088312	OID43934	LRIG1	-4.89106	1.20903e-06	0.000286771	-0.117998	0.0241253	-0.169068	0.0285838	cis
rs187184459	OID45363	FGL1	4.891	1.20937e-06	0.000286848	0.93342	0.190844	0.169066	0.0285832	cis
rs2064821	OID45057	CD164	4.891	1.20938e-06	0.000286848	0.0960993	0.0196482	0.169066	0.0285832	cis
rs201836377	OID45057	CD164	4.891	1.20938e-06	0.000286848	0.0960993	0.0196482	0.169066	0.0285832	cis
rs77932278	OID45342	CRISP3	4.89096	1.20961e-06	0.000286899	0.222385	0.0454687	0.169064	0.0285827	cis
rs192270547	OID45342	CRISP3	4.89096	1.20961e-06	0.000286899	0.222385	0.0454687	0.169064	0.0285827	cis
rs71603303	OID44482	BST1	4.89095	1.20965e-06	0.000286907	0.393914	0.0805394	0.169064	0.0285827	cis
rs3901425	OID44939	SMOC2	4.89091	1.2099e-06	0.000286963	0.115834	0.0236835	0.169063	0.0285822	cis
rs17465037	OID45071	CHIT1	-4.89089	1.21003e-06	0.000286993	-0.457837	0.0936102	-0.169062	0.0285819	cis
rs74973584	OID45102	CYTL1	4.89085	1.21028e-06	0.000287048	0.398073	0.0813913	0.169061	0.0285815	cis
rs11757966	OID44941	SMPDL3A	4.89085	1.21029e-06	0.000287051	0.62257	0.127293	0.16906	0.0285814	cis
rs13206729	OID43749	GFRAL	4.89083	1.21042e-06	0.000287078	0.167453	0.0342382	0.16906	0.0285812	cis
rs34988667	OID43909	LAIR2	4.89076	1.21084e-06	0.00028717	0.427236	0.0873559	0.169057	0.0285804	cis
rs77071316	OID43909	LAIR2	4.89076	1.21084e-06	0.00028717	0.427236	0.0873559	0.169057	0.0285804	cis
rs138024861	OID43909	LAIR2	4.89076	1.21084e-06	0.00028717	0.427236	0.0873559	0.169057	0.0285804	cis
rs149543184	OID43909	LAIR2	4.89076	1.21084e-06	0.00028717	0.427236	0.0873559	0.169057	0.0285804	cis
rs8003059	OID43732	FUT8	-4.89071	1.21111e-06	0.000287232	-0.188854	0.0386148	-0.169056	0.0285799	cis
rs2023567	OID44935	SIRPB1	-4.89063	1.21156e-06	0.000287334	-0.191483	0.0391531	-0.169053	0.028579	cis
rs2273334	OID44935	SIRPB1	-4.89063	1.21156e-06	0.000287334	-0.191483	0.0391531	-0.169053	0.028579	cis
rs2273332	OID44935	SIRPB1	-4.89063	1.21156e-06	0.000287334	-0.191483	0.0391531	-0.169053	0.028579	cis
rs4072934	OID45102	CYTL1	4.89062	1.21163e-06	0.000287348	0.179469	0.0366965	0.169053	0.0285789	cis
rs7518156	OID44582	CTSS	4.89061	1.21172e-06	0.000287366	0.0759057	0.0155207	0.169052	0.0285787	cis
rs9379877	OID43429	BTN3A2	4.89058	1.21186e-06	0.000287396	0.379533	0.0776047	0.169052	0.0285785	cis
rs9393725	OID43429	BTN3A2	4.89058	1.21186e-06	0.000287396	0.379533	0.0776047	0.169052	0.0285785	cis
rs12924138	OID43630	DPEP1	4.89058	1.21188e-06	0.000287399	0.14158	0.0289494	0.169052	0.0285784	cis
rs10401935	OID44133	PSG1	4.89055	1.2121e-06	0.000287448	0.375307	0.0767414	0.16905	0.028578	cis
rs13439638	OID44132	PSCA	4.89047	1.21255e-06	0.000287552	1.86714	0.381791	0.169048	0.0285772	cis
rs79832480	OID44718	IL1R2	-4.89047	1.21255e-06	0.000287552	-0.100747	0.0206006	-0.169048	0.0285771	cis
rs183474871	OID43482	CD200R1	-4.89046	1.21263e-06	0.000287569	-0.353659	0.0723161	-0.169047	0.028577	cis
rs189110465	OID44327	TLR3	4.89041	1.21293e-06	0.000287639	0.6521	0.133343	0.169046	0.0285764	cis
rs113334032	OID44326	TLR1	4.8904	1.21298e-06	0.000287646	0.144076	0.0294609	0.169045	0.0285763	cis
rs72827004	OID44495	CCL13	4.89038	1.21306e-06	0.000287665	0.344979	0.0705423	0.169045	0.0285762	cis
rs1537119	OID45094	CSTB	4.89037	1.21314e-06	0.000287682	0.147661	0.0301943	0.169044	0.028576	cis
rs7136534	OID43552	COL2A1	-4.89032	1.21343e-06	0.000287749	-0.327412	0.0669511	-0.169043	0.0285755	cis
rs2717493	OID45243	QPCT	-4.89032	1.21346e-06	0.000287754	-0.0972567	0.0198876	-0.169043	0.0285754	cis
rs1566029	OID42598	IL12RB1	-4.89026	1.21381e-06	0.000287834	-0.187722	0.038387	-0.169041	0.0285748	cis
rs145682482	OID42448	FCGR2B	-4.89021	1.2141e-06	0.000287898	-0.696632	0.142454	-0.169039	0.0285742	cis
rs76577375	OID42448	FCGR2B	-4.89021	1.2141e-06	0.000287898	-0.696632	0.142454	-0.169039	0.0285742	cis
rs566785333	OID44900	ROBO1	-4.89021	1.2141e-06	0.000287898	-0.309642	0.0633188	-0.169039	0.0285742	cis
rs7457024	OID45223	PILRA	-4.89019	1.21424e-06	0.000287928	-0.140286	0.0286872	-0.169038	0.0285739	cis
rs9463279	OID44627	ENPP5	4.89018	1.21429e-06	0.000287938	0.186075	0.0380508	0.169038	0.0285738	cis
rs1512993	OID44366	TSPAN8	4.89011	1.21469e-06	0.00028803	0.271815	0.0555846	0.169036	0.0285731	cis
rs188831289	OID43374	APIP	4.89006	1.215e-06	0.000288103	0.410029	0.0838495	0.169034	0.0285725	cis
rs12328730	OID44457	ALPG	-4.89006	1.21501e-06	0.000288103	-0.381002	0.0779137	-0.169034	0.0285725	cis
rs1233387	OID43804	HLA-A	4.89003	1.2152e-06	0.000288144	0.19899	0.040693	0.169033	0.0285721	cis
chr8_21662506_AG_GG	OID43747	GFRA2	-4.89001	1.21532e-06	0.000288173	-0.0729202	0.0149121	-0.169032	0.0285719	cis
rs73927852	OID45394	PEPD	4.88996	1.21561e-06	0.000288233	0.118787	0.0242921	0.169031	0.0285713	cis
rs61627965	OID45394	PEPD	4.88996	1.21561e-06	0.000288233	0.118787	0.0242921	0.169031	0.0285713	cis
rs73927873	OID45394	PEPD	4.88996	1.21561e-06	0.000288233	0.118787	0.0242921	0.169031	0.0285713	cis
rs59253852	OID45394	PEPD	4.88996	1.21561e-06	0.000288233	0.118787	0.0242921	0.169031	0.0285713	cis
rs10074329	OID44528	CDH6	-4.88985	1.21629e-06	0.00028839	-0.107498	0.0219838	-0.169027	0.0285701	cis
rs9292399	OID44528	CDH6	-4.88985	1.21629e-06	0.00028839	-0.107498	0.0219838	-0.169027	0.0285701	cis
rs34127330	OID43843	IL12B	4.88978	1.21671e-06	0.000288478	0.39916	0.0816315	0.169024	0.0285693	cis
rs34562676	OID43843	IL12B	4.88978	1.21671e-06	0.000288478	0.39916	0.0816315	0.169024	0.0285693	cis
rs35990859	OID43843	IL12B	4.88978	1.21671e-06	0.000288478	0.39916	0.0816315	0.169024	0.0285693	cis
rs12658031	OID43843	IL12B	4.88978	1.21671e-06	0.000288478	0.39916	0.0816315	0.169024	0.0285693	cis
rs71603624	OID43843	IL12B	4.88978	1.21671e-06	0.000288478	0.39916	0.0816315	0.169024	0.0285693	cis
rs2878690	OID45333	CFHR5	4.88973	1.21696e-06	0.000288535	0.12829	0.0262366	0.169023	0.0285688	cis
rs142859281	OID44467	APOBR	4.88973	1.21697e-06	0.000288537	0.486784	0.0995523	0.169023	0.0285688	cis
rs115030854	OID43895	KLB	4.88972	1.21702e-06	0.000288548	0.307277	0.0628415	0.169023	0.0285687	cis
rs3831190	OID43946	LY9	-4.88956	1.21799e-06	0.000288773	-0.110861	0.022673	-0.169017	0.0285668	cis
rs790055	OID43946	LY9	-4.88956	1.21799e-06	0.000288773	-0.110861	0.022673	-0.169017	0.0285668	cis
rs10870198	OID44612	DPP7	4.88952	1.21827e-06	0.000288837	0.254401	0.0520299	0.169016	0.0285663	cis
rs4963162	OID44529	CDHR5	4.88928	1.21966e-06	0.000289162	0.255098	0.0521749	0.169008	0.0285637	cis
rs116924398	OID44529	CDHR5	4.88928	1.21966e-06	0.000289162	0.255098	0.0521749	0.169008	0.0285637	cis
rs31557	OID44744	LECT2	4.88922	1.22006e-06	0.000289255	0.355093	0.0726278	0.169006	0.0285629	cis
rs62022071	OID40778	AKAP13	4.88912	1.22066e-06	0.000289393	0.410565	0.0839752	0.169002	0.0285618	cis
rs75677156	OID40778	AKAP13	4.88912	1.22066e-06	0.000289393	0.410565	0.0839752	0.169002	0.0285618	cis
rs138583212	OID45414	SPARCL1	-4.88905	1.22106e-06	0.000289485	-0.238911	0.0488665	-0.169	0.0285611	cis
rs765516219	OID43749	GFRAL	4.889	1.22135e-06	0.000289551	0.273474	0.0559365	0.168999	0.0285605	cis
rs558232154	OID43749	GFRAL	4.889	1.22135e-06	0.000289551	0.273474	0.0559365	0.168999	0.0285605	cis
rs2233956	OID43511	CDSN	-4.88898	1.22147e-06	0.000289577	-0.184589	0.0377561	-0.168998	0.0285603	cis
rs146128699	OID44692	GPNMB	-4.88897	1.22155e-06	0.000289593	-0.274998	0.0562487	-0.168997	0.0285601	cis
rs34734889	OID44149	PTPRH	-4.88888	1.22209e-06	0.00028972	-0.1737	0.0355297	-0.168994	0.0285591	cis
rs7406746	OID43937	LRRC37A2	4.88888	1.22212e-06	0.000289725	0.122168	0.0249891	0.168994	0.0285591	cis
rs7560235	OID43961	MATN3	4.88884	1.22237e-06	0.000289782	0.16235	0.0332083	0.168993	0.0285586	cis
rs4145178	OID42349	DCC	-4.88881	1.2225e-06	0.000289812	-0.123617	0.0252857	-0.168992	0.0285583	cis
rs116908657	OID45086	COLEC11	-4.88877	1.22278e-06	0.000289875	-0.224305	0.0458818	-0.168991	0.0285578	cis
rs12510453	OID44327	TLR3	4.88872	1.22308e-06	0.000289943	0.183024	0.037438	0.168989	0.0285573	cis
rs6850003	OID44327	TLR3	4.88872	1.22308e-06	0.000289943	0.183024	0.037438	0.168989	0.0285573	cis
rs10922057	OID45455	CFHR4	-4.88869	1.22326e-06	0.000289972	-0.30086	0.0615421	-0.168988	0.0285569	cis
rs73065831	OID45455	CFHR4	-4.88869	1.22326e-06	0.000289972	-0.30086	0.0615421	-0.168988	0.0285569	cis
rs7527779	OID45455	CFHR4	-4.88869	1.22326e-06	0.000289972	-0.30086	0.0615421	-0.168988	0.0285569	cis
rs73065837	OID45455	CFHR4	-4.88869	1.22326e-06	0.000289972	-0.30086	0.0615421	-0.168988	0.0285569	cis
rs61710289	OID45455	CFHR4	-4.88869	1.22326e-06	0.000289972	-0.30086	0.0615421	-0.168988	0.0285569	cis
rs61328263	OID45455	CFHR4	-4.88869	1.22326e-06	0.000289972	-0.30086	0.0615421	-0.168988	0.0285569	cis
rs9725530	OID45455	CFHR4	-4.88869	1.22326e-06	0.000289972	-0.30086	0.0615421	-0.168988	0.0285569	cis
rs1269569761	OID43320	ACP6	-4.88865	1.22346e-06	0.000290016	-0.222635	0.0455411	-0.168987	0.0285565	cis
rs573566934	OID44356	TPSAB1	-4.88865	1.22347e-06	0.000290016	-0.642805	0.131489	-0.168987	0.0285565	cis
rs1749405	OID45191	MUC1	-4.88864	1.22356e-06	0.000290032	-0.260787	0.0533456	-0.168986	0.0285563	cis
rs12563627	OID45191	MUC1	-4.88864	1.22356e-06	0.000290032	-0.260787	0.0533456	-0.168986	0.0285563	cis
rs7538214	OID45191	MUC1	-4.88864	1.22356e-06	0.000290032	-0.260787	0.0533456	-0.168986	0.0285563	cis
rs61899218	OID44330	TMEM132A	4.88854	1.22412e-06	0.000290162	1.0358	0.211884	0.168983	0.0285553	cis
rs2134279	OID45036	ASAH1	-4.88854	1.22413e-06	0.000290162	-0.22423	0.0458684	-0.168983	0.0285553	cis
rs4895928	OID44505	CCN2	4.8885	1.22436e-06	0.000290185	0.123643	0.0252926	0.168982	0.0285548	cis
rs2064086	OID44505	CCN2	4.8885	1.22436e-06	0.000290185	0.123643	0.0252926	0.168982	0.0285548	cis
rs9483383	OID44505	CCN2	4.8885	1.22436e-06	0.000290185	0.123643	0.0252926	0.168982	0.0285548	cis
rs9493180	OID44505	CCN2	4.8885	1.22436e-06	0.000290185	0.123643	0.0252926	0.168982	0.0285548	cis
rs9483385	OID44505	CCN2	4.8885	1.22436e-06	0.000290185	0.123643	0.0252926	0.168982	0.0285548	cis
rs1807983	OID44505	CCN2	4.8885	1.22436e-06	0.000290185	0.123643	0.0252926	0.168982	0.0285548	cis
rs9483386	OID44505	CCN2	4.8885	1.22436e-06	0.000290185	0.123643	0.0252926	0.168982	0.0285548	cis
rs1321265	OID44505	CCN2	4.8885	1.22436e-06	0.000290185	0.123643	0.0252926	0.168982	0.0285548	cis
rs4897559	OID44505	CCN2	4.8885	1.22436e-06	0.000290185	0.123643	0.0252926	0.168982	0.0285548	cis
rs6909982	OID44505	CCN2	4.8885	1.22436e-06	0.000290185	0.123643	0.0252926	0.168982	0.0285548	cis
rs9493185	OID44505	CCN2	4.8885	1.22436e-06	0.000290185	0.123643	0.0252926	0.168982	0.0285548	cis
rs9493186	OID44505	CCN2	4.8885	1.22436e-06	0.000290185	0.123643	0.0252926	0.168982	0.0285548	cis
rs9483387	OID44505	CCN2	4.8885	1.22436e-06	0.000290185	0.123643	0.0252926	0.168982	0.0285548	cis
rs11154664	OID44505	CCN2	4.8885	1.22436e-06	0.000290185	0.123643	0.0252926	0.168982	0.0285548	cis
rs9483388	OID44505	CCN2	4.8885	1.22436e-06	0.000290185	0.123643	0.0252926	0.168982	0.0285548	cis
rs1321266	OID44505	CCN2	4.8885	1.22436e-06	0.000290185	0.123643	0.0252926	0.168982	0.0285548	cis
rs2026160	OID45356	F7	-4.8885	1.22438e-06	0.000290187	-0.124666	0.0255019	-0.168982	0.0285548	cis
rs111405555	OID45249	SBSN	-4.8885	1.22441e-06	0.000290189	-0.237108	0.0485033	-0.168982	0.0285547	cis
rs139451671	OID45249	SBSN	-4.8885	1.22441e-06	0.000290189	-0.237108	0.0485033	-0.168982	0.0285547	cis
rs114510812	OID45249	SBSN	-4.8885	1.22441e-06	0.000290189	-0.237108	0.0485033	-0.168982	0.0285547	cis
rs10879902	OID43760	GLIPR1	4.88849	1.22443e-06	0.00029019	0.0690001	0.0141148	0.168981	0.0285547	cis
rs541894071	OID44860	PNP	4.88844	1.22474e-06	0.000290262	1.95232	0.399375	0.16898	0.0285541	cis
rs1553875	OID45413	SOD3	-4.88841	1.22494e-06	0.000290309	-0.172704	0.0353293	-0.168979	0.0285538	cis
rs12535537	OID44047	NUDCD3	4.8884	1.22499e-06	0.000290318	0.136864	0.0279978	0.168978	0.0285537	cis
rs12052062	OID43832	IFI30	4.88839	1.22507e-06	0.000290331	0.179764	0.0367736	0.168978	0.0285535	cis
rs12461029	OID43832	IFI30	4.88839	1.22507e-06	0.000290331	0.179764	0.0367736	0.168978	0.0285535	cis
rs17026487	OID44718	IL1R2	-4.88838	1.22514e-06	0.000290347	-0.139313	0.0284989	-0.168977	0.0285534	cis
rs35166890	OID44329	TMEM106A	4.88836	1.22521e-06	0.000290361	0.225899	0.0462115	0.168977	0.0285533	cis
chr5_42369391_C_CT	OID44680	GHR	-4.88835	1.22529e-06	0.000290378	-0.138437	0.0283197	-0.168977	0.0285531	cis
rs143805540	OID45102	CYTL1	4.88832	1.22548e-06	0.000290422	0.622022	0.127247	0.168976	0.0285527	cis
rs28497379	OID42572	HPGDS	-4.88831	1.22555e-06	0.000290435	-0.242986	0.0497075	-0.168975	0.0285526	cis
rs666042	OID43980	MMP12	-4.88826	1.22584e-06	0.000290499	-0.290166	0.0593597	-0.168974	0.0285521	cis
rs652329	OID43980	MMP12	-4.88826	1.22584e-06	0.000290499	-0.290166	0.0593597	-0.168974	0.0285521	cis
rs651853	OID43980	MMP12	-4.88826	1.22584e-06	0.000290499	-0.290166	0.0593597	-0.168974	0.0285521	cis
rs11244020	OID45299	ABO	-4.88825	1.22593e-06	0.000290509	-0.437122	0.089423	-0.168973	0.0285519	cis
rs7034230	OID45299	ABO	-4.88825	1.22593e-06	0.000290509	-0.437122	0.089423	-0.168973	0.0285519	cis
rs7022543	OID45299	ABO	-4.88825	1.22593e-06	0.000290509	-0.437122	0.089423	-0.168973	0.0285519	cis
rs7022688	OID45299	ABO	-4.88825	1.22593e-06	0.000290509	-0.437122	0.089423	-0.168973	0.0285519	cis
rs7033553	OID45299	ABO	-4.88825	1.22593e-06	0.000290509	-0.437122	0.089423	-0.168973	0.0285519	cis
rs6580644	OID43552	COL2A1	-4.8882	1.22618e-06	0.000290559	-0.279048	0.0570859	-0.168972	0.0285514	cis
rs7132324	OID43552	COL2A1	-4.8882	1.22618e-06	0.000290559	-0.279048	0.0570859	-0.168972	0.0285514	cis
rs10875699	OID43552	COL2A1	-4.8882	1.22618e-06	0.000290559	-0.279048	0.0570859	-0.168972	0.0285514	cis
rs7312286	OID43552	COL2A1	-4.8882	1.22618e-06	0.000290559	-0.279048	0.0570859	-0.168972	0.0285514	cis
rs4760669	OID43552	COL2A1	-4.8882	1.22618e-06	0.000290559	-0.279048	0.0570859	-0.168972	0.0285514	cis
rs10794330	OID44529	CDHR5	-4.88819	1.22626e-06	0.000290576	-0.114771	0.0234792	-0.168971	0.0285513	cis
rs962685	OID45467	GC	4.88818	1.22631e-06	0.000290584	0.125416	0.025657	0.168971	0.0285512	cis
rs184402	OID44496	CCL17	4.88818	1.22635e-06	0.000290594	0.225135	0.0460571	0.168971	0.0285511	cis
rs112998955	OID43630	DPEP1	4.88807	1.22701e-06	0.000290744	0.394363	0.0806787	0.168967	0.0285499	cis
rs142114511	OID43630	DPEP1	4.88807	1.22701e-06	0.000290744	0.394363	0.0806787	0.168967	0.0285499	cis
rs11225455	OID43980	MMP12	4.88806	1.22708e-06	0.000290747	0.184743	0.0377948	0.168967	0.0285498	cis
rs8111231	OID43498	CD70	4.88805	1.2271e-06	0.000290747	0.149423	0.0305691	0.168967	0.0285497	cis
rs12977103	OID43498	CD70	4.88805	1.2271e-06	0.000290747	0.149423	0.0305691	0.168967	0.0285497	cis
rs6510913	OID43498	CD70	4.88805	1.2271e-06	0.000290747	0.149423	0.0305691	0.168967	0.0285497	cis
rs8112931	OID43498	CD70	4.88805	1.2271e-06	0.000290747	0.149423	0.0305691	0.168967	0.0285497	cis
rs397195	OID43498	CD70	4.88805	1.2271e-06	0.000290747	0.149423	0.0305691	0.168967	0.0285497	cis
rs12610184	OID43498	CD70	4.88805	1.2271e-06	0.000290747	0.149423	0.0305691	0.168967	0.0285497	cis
rs12971915	OID43498	CD70	4.88805	1.2271e-06	0.000290747	0.149423	0.0305691	0.168967	0.0285497	cis
rs12979964	OID43498	CD70	4.88805	1.2271e-06	0.000290747	0.149423	0.0305691	0.168967	0.0285497	cis
rs571857258	OID44015	NCR3LG1	-4.88805	1.22712e-06	0.000290749	-0.369253	0.0755421	-0.168966	0.0285497	cis
rs190579634	OID44015	NCR3LG1	-4.88805	1.22712e-06	0.000290749	-0.369253	0.0755421	-0.168966	0.0285497	cis
rs11582839	OID45128	FUCA1	4.88803	1.22721e-06	0.000290769	0.22749	0.0465403	0.168966	0.0285495	cis
rs13019170	OID44669	GALM	-4.88799	1.22745e-06	0.000290822	-0.201422	0.0412076	-0.168965	0.0285491	cis
rs12453017	OID41268	GSDMA	-4.88796	1.22765e-06	0.000290868	-0.272144	0.0556765	-0.168964	0.0285487	cis
rs72829972	OID45324	CCL14	4.8879	1.22804e-06	0.000290959	0.402868	0.0824216	0.168961	0.0285479	cis
rs12575663	OID42337	CTSW	-4.88788	1.22815e-06	0.000290963	-0.207798	0.042513	-0.168961	0.0285478	cis
rs7123155	OID42337	CTSW	-4.88788	1.22815e-06	0.000290963	-0.207798	0.042513	-0.168961	0.0285478	cis
rs4930320	OID42337	CTSW	-4.88788	1.22815e-06	0.000290963	-0.207798	0.042513	-0.168961	0.0285478	cis
rs10750772	OID42337	CTSW	-4.88788	1.22815e-06	0.000290963	-0.207798	0.042513	-0.168961	0.0285478	cis
rs10896051	OID42337	CTSW	-4.88788	1.22815e-06	0.000290963	-0.207798	0.042513	-0.168961	0.0285478	cis
rs10896052	OID42337	CTSW	-4.88788	1.22815e-06	0.000290963	-0.207798	0.042513	-0.168961	0.0285478	cis
rs3892696	OID42337	CTSW	-4.88788	1.22815e-06	0.000290963	-0.207798	0.042513	-0.168961	0.0285478	cis
rs5792372	OID42337	CTSW	-4.88788	1.22815e-06	0.000290963	-0.207798	0.042513	-0.168961	0.0285478	cis
rs3903072	OID42337	CTSW	-4.88788	1.22815e-06	0.000290963	-0.207798	0.042513	-0.168961	0.0285478	cis
rs875311	OID42337	CTSW	-4.88788	1.22815e-06	0.000290963	-0.207798	0.042513	-0.168961	0.0285478	cis
rs77908926	OID45342	CRISP3	4.88788	1.22816e-06	0.000290963	0.17634	0.036077	0.168961	0.0285477	cis
rs144630425	OID45342	CRISP3	4.88788	1.22816e-06	0.000290963	0.17634	0.036077	0.168961	0.0285477	cis
rs80334388	OID45269	STAB2	-4.88785	1.2283e-06	0.000290987	-0.0965436	0.0197517	-0.16896	0.0285475	cis
rs79213113	OID45269	STAB2	-4.88785	1.2283e-06	0.000290987	-0.0965436	0.0197517	-0.16896	0.0285475	cis
rs78796919	OID45269	STAB2	-4.88785	1.2283e-06	0.000290987	-0.0965436	0.0197517	-0.16896	0.0285475	cis
rs79488876	OID45269	STAB2	-4.88785	1.2283e-06	0.000290987	-0.0965436	0.0197517	-0.16896	0.0285475	cis
rs79813352	OID40430	MUC7	4.88779	1.22871e-06	0.000291083	0.949994	0.194361	0.168958	0.0285467	cis
rs77136108	OID43946	LY9	4.88778	1.22872e-06	0.000291083	0.26189	0.0535805	0.168958	0.0285467	cis
rs1557404	OID44493	CCBE1	-4.88777	1.22879e-06	0.000291097	-0.133828	0.0273801	-0.168957	0.0285465	cis
rs56021223	OID45196	NID2	4.88775	1.2289e-06	0.000291115	0.504324	0.103181	0.168957	0.0285463	cis
rs55751019	OID45196	NID2	4.88775	1.2289e-06	0.000291115	0.504324	0.103181	0.168957	0.0285463	cis
rs59520223	OID45196	NID2	4.88775	1.2289e-06	0.000291115	0.504324	0.103181	0.168957	0.0285463	cis
rs55889873	OID45196	NID2	4.88775	1.2289e-06	0.000291115	0.504324	0.103181	0.168957	0.0285463	cis
rs12974442	OID44708	ICAM5	4.88773	1.22903e-06	0.000291143	0.14707	0.0300895	0.168956	0.0285461	cis
rs2743345	OID44411	WFDC12	4.88763	1.22969e-06	0.000291297	0.204431	0.0418263	0.168952	0.0285449	cis
rs12118043	OID45358	FCGR2A	-4.88758	1.22996e-06	0.000291361	-0.217279	0.0444554	-0.168951	0.0285443	cis
rs12935567	OID45097	CTRB1	4.88756	1.23008e-06	0.000291385	0.205209	0.041986	0.16895	0.0285441	cis
rs143095355	OID45387	NCAM1	4.88755	1.23017e-06	0.000291404	0.41408	0.0847214	0.16895	0.028544	cis
rs4980353	OID40778	AKAP13	-4.88751	1.23037e-06	0.000291452	-0.357574	0.0731608	-0.168948	0.0285436	cis
rs2240920	OID45378	ITIH3	-4.88728	1.23176e-06	0.000291777	-0.150935	0.0308832	-0.168941	0.028541	cis
rs9501205	OID43643	DXO	-4.88717	1.23244e-06	0.000291937	-0.118336	0.0242135	-0.168937	0.0285397	cis
rs116913073	OID44486	C1QTNF9	-4.88711	1.23279e-06	0.000292013	-0.335534	0.0686568	-0.168935	0.0285391	cis
rs146147850	OID44486	C1QTNF9	-4.88711	1.23279e-06	0.000292013	-0.335534	0.0686568	-0.168935	0.0285391	cis
rs117318221	OID44486	C1QTNF9	-4.88711	1.23279e-06	0.000292013	-0.335534	0.0686568	-0.168935	0.0285391	cis
rs34663740	OID42349	DCC	-4.88708	1.23297e-06	0.000292045	-0.149292	0.0305483	-0.168934	0.0285387	cis
rs35681351	OID42349	DCC	-4.88708	1.23297e-06	0.000292045	-0.149292	0.0305483	-0.168934	0.0285387	cis
rs12966397	OID42349	DCC	-4.88708	1.23297e-06	0.000292045	-0.149292	0.0305483	-0.168934	0.0285387	cis
rs12960711	OID42349	DCC	-4.88708	1.23297e-06	0.000292045	-0.149292	0.0305483	-0.168934	0.0285387	cis
rs35589375	OID42349	DCC	-4.88708	1.23297e-06	0.000292045	-0.149292	0.0305483	-0.168934	0.0285387	cis
rs9646554	OID42349	DCC	-4.88708	1.23297e-06	0.000292045	-0.149292	0.0305483	-0.168934	0.0285387	cis
rs614048	OID43991	MSLN	-4.88707	1.23305e-06	0.000292061	-0.119388	0.0244293	-0.168934	0.0285386	cis
rs1985293	OID44776	MEP1B	-4.887	1.23351e-06	0.000292167	-0.27798	0.0568815	-0.168931	0.0285377	cis
rs16840522	OID45333	CFHR5	-4.88698	1.23359e-06	0.000292182	-0.176704	0.0361582	-0.168931	0.0285376	cis
rs371960809	OID45333	CFHR5	-4.88698	1.23359e-06	0.000292182	-0.176704	0.0361582	-0.168931	0.0285376	cis
rs113632891	OID45333	CFHR5	-4.88698	1.23359e-06	0.000292182	-0.176704	0.0361582	-0.168931	0.0285376	cis
rs3796604	OID42458	FGF5	-4.88698	1.23363e-06	0.000292184	-0.203572	0.041656	-0.16893	0.0285375	cis
chr4_80271395_A_AAG	OID42458	FGF5	-4.88698	1.23363e-06	0.000292184	-0.203572	0.041656	-0.16893	0.0285375	cis
rs3796606	OID42458	FGF5	-4.88698	1.23363e-06	0.000292184	-0.203572	0.041656	-0.16893	0.0285375	cis
rs3218974	OID42609	IL1RL2	4.88692	1.23399e-06	0.000292267	0.132617	0.0271371	0.168928	0.0285368	cis
rs4874440	OID44010	NAPRT	4.88683	1.23449e-06	0.000292384	0.21851	0.0447141	0.168926	0.0285359	cis
rs6886271	OID45265	SPINK5	-4.88681	1.23462e-06	0.000292388	-0.14242	0.0291437	-0.168925	0.0285357	cis
rs6891892	OID45265	SPINK5	-4.88681	1.23462e-06	0.000292388	-0.14242	0.0291437	-0.168925	0.0285357	cis
rs9325073	OID45265	SPINK5	-4.88681	1.23462e-06	0.000292388	-0.14242	0.0291437	-0.168925	0.0285357	cis
rs9325074	OID45265	SPINK5	-4.88681	1.23462e-06	0.000292388	-0.14242	0.0291437	-0.168925	0.0285357	cis
rs9325075	OID45265	SPINK5	-4.88681	1.23462e-06	0.000292388	-0.14242	0.0291437	-0.168925	0.0285357	cis
rs6872326	OID45265	SPINK5	-4.88681	1.23462e-06	0.000292388	-0.14242	0.0291437	-0.168925	0.0285357	cis
rs6863959	OID45265	SPINK5	-4.88681	1.23462e-06	0.000292388	-0.14242	0.0291437	-0.168925	0.0285357	cis
rs10069697	OID45265	SPINK5	-4.88681	1.23462e-06	0.000292388	-0.14242	0.0291437	-0.168925	0.0285357	cis
rs6895078	OID45265	SPINK5	-4.88681	1.23462e-06	0.000292388	-0.14242	0.0291437	-0.168925	0.0285357	cis
rs1422993	OID45265	SPINK5	-4.88681	1.23462e-06	0.000292388	-0.14242	0.0291437	-0.168925	0.0285357	cis
rs6872218	OID45265	SPINK5	-4.88681	1.23462e-06	0.000292388	-0.14242	0.0291437	-0.168925	0.0285357	cis
rs7728739	OID45265	SPINK5	-4.88681	1.23462e-06	0.000292388	-0.14242	0.0291437	-0.168925	0.0285357	cis
rs2671345	OID43980	MMP12	-4.8868	1.23472e-06	0.000292412	-0.2028	0.0414995	-0.168924	0.0285355	cis
rs3917281	OID42609	IL1RL2	4.88672	1.23521e-06	0.000292521	0.222595	0.045551	0.168922	0.0285346	cis
rs6744454	OID42609	IL1RL2	4.88672	1.23521e-06	0.000292521	0.222595	0.045551	0.168922	0.0285346	cis
rs4851550	OID42609	IL1RL2	4.88672	1.23521e-06	0.000292521	0.222595	0.045551	0.168922	0.0285346	cis
rs79182040	OID45417	TCN2	-4.88671	1.23523e-06	0.000292524	-0.151932	0.0310909	-0.168922	0.0285345	cis
rs5512	OID45491	SERPINA4	4.88663	1.23575e-06	0.000292646	0.354086	0.0724602	0.168919	0.0285335	cis
rs12609200	OID43821	HSD17B14	4.88662	1.23583e-06	0.000292651	0.254542	0.0520896	0.168918	0.0285334	cis
rs74422182	OID43821	HSD17B14	4.88662	1.23583e-06	0.000292651	0.254542	0.0520896	0.168918	0.0285334	cis
rs8110511	OID43821	HSD17B14	4.88662	1.23583e-06	0.000292651	0.254542	0.0520896	0.168918	0.0285334	cis
rs2098684	OID43821	HSD17B14	4.88662	1.23583e-06	0.000292651	0.254542	0.0520896	0.168918	0.0285334	cis
rs28445671	OID43821	HSD17B14	4.88662	1.23583e-06	0.000292651	0.254542	0.0520896	0.168918	0.0285334	cis
rs34745852	OID43821	HSD17B14	4.88662	1.23583e-06	0.000292651	0.254542	0.0520896	0.168918	0.0285334	cis
rs8177260	OID45500	TF	-4.88656	1.23616e-06	0.000292727	-0.115121	0.0235588	-0.168917	0.0285328	cis
rs11933467	OID45414	SPARCL1	-4.88645	1.23685e-06	0.00029289	-0.0977772	0.0200099	-0.168913	0.0285315	cis
rs6842204	OID44588	CXCL6	-4.8864	1.23712e-06	0.00029295	-0.209884	0.0429526	-0.168911	0.028531	cis
rs625837	OID44588	CXCL6	-4.8864	1.23712e-06	0.00029295	-0.209884	0.0429526	-0.168911	0.028531	cis
rs11619239	OID44825	OLFM4	-4.88633	1.23754e-06	0.000293047	-0.531246	0.108721	-0.168909	0.0285302	cis
rs1019538	OID45097	CTRB1	-4.88633	1.23759e-06	0.00029305	-0.259458	0.0530988	-0.168909	0.0285301	cis
rs10128688	OID43980	MMP12	4.88632	1.23763e-06	0.00029305	0.212687	0.043527	0.168908	0.0285301	cis
rs3132496	OID42553	HCG22	4.88631	1.23767e-06	0.00029305	0.551049	0.112774	0.168908	0.02853	cis
rs2857209	OID43643	DXO	-4.88631	1.23768e-06	0.00029305	-0.118451	0.0242413	-0.168908	0.02853	cis
rs2621412	OID43643	DXO	-4.88631	1.23768e-06	0.00029305	-0.118451	0.0242413	-0.168908	0.02853	cis
rs28724892	OID43643	DXO	-4.88631	1.23768e-06	0.00029305	-0.118451	0.0242413	-0.168908	0.02853	cis
rs2857204	OID43643	DXO	-4.88631	1.23768e-06	0.00029305	-0.118451	0.0242413	-0.168908	0.02853	cis
rs13203429	OID43643	DXO	-4.88631	1.23768e-06	0.00029305	-0.118451	0.0242413	-0.168908	0.02853	cis
rs13203438	OID43643	DXO	-4.88631	1.23768e-06	0.00029305	-0.118451	0.0242413	-0.168908	0.02853	cis
rs2263320	OID43643	DXO	-4.88631	1.23768e-06	0.00029305	-0.118451	0.0242413	-0.168908	0.02853	cis
rs2621410	OID43643	DXO	-4.88631	1.23768e-06	0.00029305	-0.118451	0.0242413	-0.168908	0.02853	cis
rs9501202	OID43643	DXO	-4.88631	1.23768e-06	0.00029305	-0.118451	0.0242413	-0.168908	0.02853	cis
rs9501208	OID43643	DXO	-4.88631	1.23768e-06	0.00029305	-0.118451	0.0242413	-0.168908	0.02853	cis
rs9501209	OID43643	DXO	-4.88631	1.23768e-06	0.00029305	-0.118451	0.0242413	-0.168908	0.02853	cis
rs16865546	OID45157	IL1RAP	-4.88628	1.23788e-06	0.000293095	-0.151779	0.0310623	-0.168907	0.0285296	cis
rs245880	OID43561	CPVL	-4.88625	1.23807e-06	0.000293137	-0.186196	0.038106	-0.168906	0.0285292	cis
rs282490	OID44552	CNTN5	-4.88618	1.23849e-06	0.00029323	-0.104278	0.0213414	-0.168904	0.0285285	cis
rs282493	OID44552	CNTN5	-4.88618	1.23849e-06	0.00029323	-0.104278	0.0213414	-0.168904	0.0285285	cis
rs282494	OID44552	CNTN5	-4.88618	1.23849e-06	0.00029323	-0.104278	0.0213414	-0.168904	0.0285285	cis
rs282497	OID44552	CNTN5	-4.88618	1.23849e-06	0.00029323	-0.104278	0.0213414	-0.168904	0.0285285	cis
rs10252085	OID44047	NUDCD3	4.88614	1.23873e-06	0.000293283	0.135644	0.027761	0.168902	0.028528	cis
rs9624470	OID43784	GSTT2B	-4.88613	1.2388e-06	0.0002933	-0.429211	0.0878428	-0.168902	0.0285279	cis
chr7_87944900_CCTT_C	OID43328	ADAM22	-4.88613	1.23882e-06	0.000293301	-0.115827	0.0237053	-0.168902	0.0285278	cis
rs3797023	OID43196	TMA16	4.88612	1.23884e-06	0.000293304	0.186551	0.0381797	0.168902	0.0285278	cis
rs11650201	OID45300	ACE	4.8861	1.23899e-06	0.000293338	0.155565	0.0318383	0.168901	0.0285275	cis
rs4729678	OID41046	COL26A1	4.88607	1.23916e-06	0.000293376	0.275153	0.0563137	0.1689	0.0285272	cis
rs41467444	OID45206	OAF	4.88602	1.23948e-06	0.000293448	0.119649	0.024488	0.168898	0.0285266	cis
rs171948	OID44441	ADAMTSL5	-4.88597	1.23978e-06	0.000293519	-0.116827	0.0239108	-0.168897	0.0285261	cis
rs834178	OID42496	GASK1A	-4.88595	1.23988e-06	0.000293539	-0.33724	0.0690224	-0.168896	0.0285259	cis
rs67500360	OID44708	ICAM5	-4.88588	1.24031e-06	0.00029364	-0.162642	0.0332881	-0.168894	0.0285251	cis
rs75473078	OID43885	KAZALD1	-4.88579	1.24086e-06	0.000293769	-0.353811	0.0724164	-0.168891	0.028524	cis
rs783157	OID45475	LPA	4.88574	1.24117e-06	0.000293835	0.474073	0.097032	0.168889	0.0285235	cis
rs813021	OID45475	LPA	4.88574	1.24117e-06	0.000293835	0.474073	0.097032	0.168889	0.0285235	cis
rs2565722	OID45475	LPA	4.88574	1.24117e-06	0.000293835	0.474073	0.097032	0.168889	0.0285235	cis
rs56838224	OID43344	AGRP	-4.88559	1.2421e-06	0.000294049	-1.24975	0.255804	-0.168884	0.0285218	cis
rs569282776	OID43344	AGRP	-4.88559	1.2421e-06	0.000294049	-1.24975	0.255804	-0.168884	0.0285218	cis
rs180908923	OID43344	AGRP	-4.88559	1.2421e-06	0.000294049	-1.24975	0.255804	-0.168884	0.0285218	cis
rs141134918	OID44859	PNLIPRP2	4.88558	1.24214e-06	0.000294057	3.39629	0.695166	0.168884	0.0285217	cis
rs62352640	OID45392	OSMR	4.88557	1.24219e-06	0.000294066	0.131533	0.0269228	0.168883	0.0285216	cis
rs17455405	OID41910	TBC1D13	4.88555	1.24232e-06	0.000294094	0.59695	0.122187	0.168883	0.0285214	cis
rs28408274	OID43720	FLRT2	4.88554	1.24238e-06	0.000294105	0.197131	0.0403499	0.168882	0.0285212	cis
rs9652386	OID43720	FLRT2	4.88554	1.24238e-06	0.000294105	0.197131	0.0403499	0.168882	0.0285212	cis
rs1171212	OID44511	CD300C	-4.88554	1.24241e-06	0.000294106	-0.139674	0.0285892	-0.168882	0.0285212	cis
rs11867481	OID44511	CD300C	-4.88554	1.24241e-06	0.000294106	-0.139674	0.0285892	-0.168882	0.0285212	cis
rs8064231	OID44511	CD300C	-4.88554	1.24241e-06	0.000294106	-0.139674	0.0285892	-0.168882	0.0285212	cis
rs10009892	OID42298	CLGN	4.88551	1.24261e-06	0.000294151	0.413956	0.0847314	0.168881	0.0285208	cis
rs4151668	OID43805	HLA-DRA	-4.8854	1.24323e-06	0.000294295	-0.704426	0.14419	-0.168878	0.0285197	cis
rs191782781	OID43805	HLA-DRA	-4.8854	1.24323e-06	0.000294295	-0.704426	0.14419	-0.168878	0.0285197	cis
rs4150944	OID45047	CA3	-4.8853	1.24387e-06	0.000294444	-0.210744	0.0431384	-0.168874	0.0285185	cis
rs62131840	OID44708	ICAM5	4.88528	1.24401e-06	0.000294475	0.270306	0.0553307	0.168873	0.0285182	cis
rs61850680	OID42016	VSTM4	4.88525	1.24419e-06	0.000294512	0.611418	0.125156	0.168872	0.0285179	cis
rs7897563	OID42016	VSTM4	4.88525	1.24419e-06	0.000294512	0.611418	0.125156	0.168872	0.0285179	cis
rs1058205	OID43898	KLK15	-4.88524	1.24425e-06	0.000294524	-0.236172	0.0483441	-0.168872	0.0285178	cis
rs142649835	OID44467	APOBR	4.8852	1.24447e-06	0.000294574	0.446389	0.0913757	0.168871	0.0285174	cis
rs72791892	OID44467	APOBR	4.8852	1.24447e-06	0.000294574	0.446389	0.0913757	0.168871	0.0285174	cis
rs112278379	OID45058	CD177	4.88519	1.24451e-06	0.000294579	1.42442	0.291579	0.168871	0.0285173	cis
rs116918010	OID45058	CD177	4.88519	1.24451e-06	0.000294579	1.42442	0.291579	0.168871	0.0285173	cis
rs7728953	OID45421	TGFBI	-4.88519	1.24455e-06	0.000294585	-0.0818453	0.0167538	-0.16887	0.0285172	cis
rs199785972	OID43909	LAIR2	4.88507	1.24527e-06	0.000294755	0.428534	0.0877233	0.168866	0.0285159	cis
rs2353635	OID44053	OBP2B	-4.88504	1.24548e-06	0.0002948	-0.177872	0.0364116	-0.168865	0.0285155	cis
rs609202	OID44053	OBP2B	-4.88504	1.24548e-06	0.0002948	-0.177872	0.0364116	-0.168865	0.0285155	cis
rs45454698	OID42364	RIGI	-4.885	1.2457e-06	0.00029485	-0.211591	0.0433143	-0.168864	0.0285151	cis
rs73042395	OID44872	PRR4	-4.88496	1.24597e-06	0.000294911	-0.702481	0.143805	-0.168863	0.0285146	cis
rs7094660	OID42883	PBLD	4.8849	1.2463e-06	0.000294966	0.134147	0.0274616	0.168861	0.028514	cis
rs7095603	OID42883	PBLD	4.8849	1.2463e-06	0.000294966	0.134147	0.0274616	0.168861	0.028514	cis
rs7095607	OID42883	PBLD	4.8849	1.2463e-06	0.000294966	0.134147	0.0274616	0.168861	0.028514	cis
rs12415105	OID42883	PBLD	4.8849	1.2463e-06	0.000294966	0.134147	0.0274616	0.168861	0.028514	cis
rs12416503	OID42883	PBLD	4.8849	1.2463e-06	0.000294966	0.134147	0.0274616	0.168861	0.028514	cis
rs7079481	OID42883	PBLD	4.8849	1.2463e-06	0.000294966	0.134147	0.0274616	0.168861	0.028514	cis
rs11279655	OID42883	PBLD	4.8849	1.2463e-06	0.000294966	0.134147	0.0274616	0.168861	0.028514	cis
rs7079974	OID42883	PBLD	4.8849	1.2463e-06	0.000294966	0.134147	0.0274616	0.168861	0.028514	cis
rs7084764	OID42883	PBLD	4.8849	1.2463e-06	0.000294966	0.134147	0.0274616	0.168861	0.028514	cis
rs4746740	OID42883	PBLD	4.8849	1.2463e-06	0.000294966	0.134147	0.0274616	0.168861	0.028514	cis
rs10998018	OID42883	PBLD	4.8849	1.2463e-06	0.000294966	0.134147	0.0274616	0.168861	0.028514	cis
rs12415303	OID42883	PBLD	4.8849	1.2463e-06	0.000294966	0.134147	0.0274616	0.168861	0.028514	cis
rs6480970	OID45479	MBL2	-4.88481	1.24688e-06	0.000295092	-0.329152	0.0673827	-0.168858	0.0285129	cis
rs6480971	OID45479	MBL2	-4.88481	1.24688e-06	0.000295092	-0.329152	0.0673827	-0.168858	0.0285129	cis
rs7077650	OID45479	MBL2	-4.88481	1.24688e-06	0.000295092	-0.329152	0.0673827	-0.168858	0.0285129	cis
rs7899668	OID45479	MBL2	-4.88481	1.24688e-06	0.000295092	-0.329152	0.0673827	-0.168858	0.0285129	cis
rs7917334	OID45479	MBL2	-4.88481	1.24688e-06	0.000295092	-0.329152	0.0673827	-0.168858	0.0285129	cis
rs79269231	OID43335	ADGRB3	-4.8848	1.24693e-06	0.0002951	-0.2105	0.0430927	-0.168857	0.0285128	cis
rs7943404	OID44783	MMP1	4.88468	1.24768e-06	0.000295276	0.273013	0.0558916	0.168853	0.0285115	cis
rs35235129	OID44178	REG3G	4.88462	1.24804e-06	0.000295355	0.230703	0.0472306	0.168851	0.0285108	cis
rs141446477	OID44178	REG3G	4.88462	1.24804e-06	0.000295355	0.230703	0.0472306	0.168851	0.0285108	cis
rs13029558	OID44178	REG3G	4.88462	1.24804e-06	0.000295355	0.230703	0.0472306	0.168851	0.0285108	cis
rs2008833	OID45195	NCAM2	-4.88459	1.24825e-06	0.000295403	-0.0869993	0.017811	-0.16885	0.0285104	cis
rs953673	OID43552	COL2A1	-4.88458	1.24832e-06	0.000295417	-0.279344	0.057189	-0.16885	0.0285103	cis
rs139044487	OID44129	PRSS53	4.88452	1.24865e-06	0.000295494	0.315118	0.0645137	0.168848	0.0285097	cis
rs63020060	OID42448	FCGR2B	-4.88452	1.24868e-06	0.000295498	-0.274073	0.0561105	-0.168848	0.0285096	cis
rs79549100	OID45191	MUC1	-4.88449	1.24886e-06	0.000295538	-0.302416	0.0619137	-0.168847	0.0285093	cis
rs55785064	OID45191	MUC1	-4.88449	1.24886e-06	0.000295538	-0.302416	0.0619137	-0.168847	0.0285093	cis
rs17171133	OID44997	TPK1	4.88448	1.24892e-06	0.000295548	0.107415	0.0219911	0.168847	0.0285092	cis
rs7801990	OID44997	TPK1	4.88448	1.24892e-06	0.000295548	0.107415	0.0219911	0.168847	0.0285092	cis
rs7513988	OID44717	IL19	-4.88438	1.24952e-06	0.000295684	-0.219285	0.0448951	-0.168843	0.0285081	cis
rs73078430	OID44933	SIGLEC1	4.88438	1.24953e-06	0.000295684	0.266356	0.0545323	0.168843	0.028508	cis
rs4420980	OID44131	PSAPL1	-4.88438	1.24954e-06	0.000295684	-0.150369	0.0307857	-0.168843	0.028508	cis
rs4423874	OID44131	PSAPL1	-4.88438	1.24954e-06	0.000295684	-0.150369	0.0307857	-0.168843	0.028508	cis
rs4303979	OID44131	PSAPL1	-4.88438	1.24954e-06	0.000295684	-0.150369	0.0307857	-0.168843	0.028508	cis
chr2_111990409_T_TG	OID44648	FBLN7	4.88426	1.25026e-06	0.000295847	0.212266	0.0434591	0.168839	0.0285067	cis
rs13414207	OID44648	FBLN7	4.88426	1.25026e-06	0.000295847	0.212266	0.0434591	0.168839	0.0285067	cis
rs10183215	OID44648	FBLN7	4.88426	1.25026e-06	0.000295847	0.212266	0.0434591	0.168839	0.0285067	cis
rs4714175	OID43966	MDGA1	-4.88422	1.25049e-06	0.000295894	-0.168169	0.034431	-0.168838	0.0285063	cis
rs9366973	OID43966	MDGA1	-4.88422	1.25049e-06	0.000295894	-0.168169	0.034431	-0.168838	0.0285063	cis
rs10947755	OID43966	MDGA1	-4.88422	1.25049e-06	0.000295894	-0.168169	0.034431	-0.168838	0.0285063	cis
rs2471999	OID43966	MDGA1	-4.88422	1.25049e-06	0.000295894	-0.168169	0.034431	-0.168838	0.0285063	cis
rs4245453	OID43311	AAMDC	-4.8842	1.25061e-06	0.000295921	-0.164296	0.0336382	-0.168837	0.028506	cis
rs111288656	OID44774	MELTF	4.88414	1.25102e-06	0.000296015	0.250794	0.0513487	0.168835	0.0285053	cis
chr5_30919206_GA_G	OID44528	CDH6	-4.88413	1.25105e-06	0.00029602	-0.0971262	0.0198861	-0.168835	0.0285052	cis
rs976404571	OID44524	CDH15	-4.88408	1.25136e-06	0.000296092	-0.371188	0.0759996	-0.168833	0.0285047	cis
rs448063	OID44698	HBZ	4.88406	1.25152e-06	0.000296128	0.271691	0.0556282	0.168832	0.0285044	cis
rs138381909	OID42448	FCGR2B	-4.88403	1.2517e-06	0.000296166	-0.791506	0.16206	-0.168831	0.028504	cis
rs185195535	OID42448	FCGR2B	-4.88403	1.2517e-06	0.000296166	-0.791506	0.16206	-0.168831	0.028504	cis
rs55805858	OID42448	FCGR2B	4.88401	1.25181e-06	0.000296188	0.508039	0.104021	0.168831	0.0285038	cis
rs56040145	OID43945	LY75	-4.88399	1.25194e-06	0.000296188	-0.113622	0.0232642	-0.16883	0.0285036	cis
rs10497210	OID43945	LY75	-4.88399	1.25194e-06	0.000296188	-0.113622	0.0232642	-0.16883	0.0285036	cis
rs10497209	OID43945	LY75	-4.88399	1.25194e-06	0.000296188	-0.113622	0.0232642	-0.16883	0.0285036	cis
rs200563046	OID43945	LY75	-4.88399	1.25194e-06	0.000296188	-0.113622	0.0232642	-0.16883	0.0285036	cis
rs56181390	OID43945	LY75	-4.88399	1.25194e-06	0.000296188	-0.113622	0.0232642	-0.16883	0.0285036	cis
rs62177941	OID43945	LY75	-4.88399	1.25194e-06	0.000296188	-0.113622	0.0232642	-0.16883	0.0285036	cis
rs62175384	OID43945	LY75	-4.88399	1.25194e-06	0.000296188	-0.113622	0.0232642	-0.16883	0.0285036	cis
rs72979963	OID43945	LY75	-4.88399	1.25194e-06	0.000296188	-0.113622	0.0232642	-0.16883	0.0285036	cis
rs983916	OID43945	LY75	-4.88399	1.25194e-06	0.000296188	-0.113622	0.0232642	-0.16883	0.0285036	cis
rs62175388	OID43945	LY75	-4.88399	1.25194e-06	0.000296188	-0.113622	0.0232642	-0.16883	0.0285036	cis
rs62175391	OID43945	LY75	-4.88399	1.25194e-06	0.000296188	-0.113622	0.0232642	-0.16883	0.0285036	cis
rs72982036	OID43945	LY75	-4.88399	1.25194e-06	0.000296188	-0.113622	0.0232642	-0.16883	0.0285036	cis
rs62175396	OID43945	LY75	-4.88399	1.25194e-06	0.000296188	-0.113622	0.0232642	-0.16883	0.0285036	cis
rs142559471	OID43945	LY75	-4.88399	1.25194e-06	0.000296188	-0.113622	0.0232642	-0.16883	0.0285036	cis
rs72982044	OID43945	LY75	-4.88399	1.25194e-06	0.000296188	-0.113622	0.0232642	-0.16883	0.0285036	cis
rs10408468	OID45076	CLEC4M	4.88398	1.252e-06	0.0002962	0.130009	0.0266194	0.16883	0.0285035	cis
rs2853428	OID43357	ALPP	4.88395	1.25218e-06	0.000296239	0.682741	0.139793	0.168829	0.0285032	cis
rs2573233	OID43357	ALPP	4.88395	1.25218e-06	0.000296239	0.682741	0.139793	0.168829	0.0285032	cis
rs6728251	OID44453	AGXT	4.88389	1.25252e-06	0.000296304	0.266475	0.054562	0.168827	0.0285025	cis
rs10460444	OID44453	AGXT	4.88389	1.25252e-06	0.000296304	0.266475	0.054562	0.168827	0.0285025	cis
rs34625609	OID44453	AGXT	4.88389	1.25252e-06	0.000296304	0.266475	0.054562	0.168827	0.0285025	cis
rs71428459	OID44453	AGXT	4.88389	1.25252e-06	0.000296304	0.266475	0.054562	0.168827	0.0285025	cis
rs142011241	OID44453	AGXT	4.88389	1.25252e-06	0.000296304	0.266475	0.054562	0.168827	0.0285025	cis
rs71428460	OID44453	AGXT	4.88389	1.25252e-06	0.000296304	0.266475	0.054562	0.168827	0.0285025	cis
rs12991308	OID44453	AGXT	4.88389	1.25252e-06	0.000296304	0.266475	0.054562	0.168827	0.0285025	cis
rs34679468	OID44453	AGXT	4.88389	1.25252e-06	0.000296304	0.266475	0.054562	0.168827	0.0285025	cis
rs12361204	OID45387	NCAM1	-4.88379	1.25317e-06	0.000296455	-0.0949742	0.0194468	-0.168823	0.0285013	cis
rs12986169	OID45161	IMUP	4.88359	1.25437e-06	0.000296737	0.2713	0.0555533	0.168817	0.0284991	cis
rs4980354	OID40778	AKAP13	-4.88357	1.25454e-06	0.000296775	-0.357286	0.0731609	-0.168816	0.0284988	cis
rs885023	OID44439	ADAM8	4.88355	1.25462e-06	0.000296791	0.131578	0.0269431	0.168816	0.0284987	cis
rs1193713322	OID42898	PEBP4	4.88354	1.25471e-06	0.000296811	2.03319	0.416335	0.168815	0.0284985	cis
rs11668776	OID43813	HOOK2	-4.88351	1.25491e-06	0.000296855	-0.122407	0.0250653	-0.168814	0.0284982	cis
rs62155068	OID42609	IL1RL2	4.8835	1.25498e-06	0.000296856	0.140029	0.0286739	0.168814	0.028498	cis
rs866292	OID43374	APIP	-4.88349	1.25502e-06	0.000296856	-0.217113	0.0444585	-0.168813	0.028498	cis
rs353565	OID43374	APIP	-4.88349	1.25502e-06	0.000296856	-0.217113	0.0444585	-0.168813	0.028498	cis
rs353563	OID43374	APIP	-4.88349	1.25502e-06	0.000296856	-0.217113	0.0444585	-0.168813	0.028498	cis
rs353561	OID43374	APIP	-4.88349	1.25502e-06	0.000296856	-0.217113	0.0444585	-0.168813	0.028498	cis
rs2785178	OID43374	APIP	-4.88349	1.25502e-06	0.000296856	-0.217113	0.0444585	-0.168813	0.028498	cis
rs626524	OID43374	APIP	-4.88349	1.25502e-06	0.000296856	-0.217113	0.0444585	-0.168813	0.028498	cis
rs353580	OID43374	APIP	-4.88349	1.25502e-06	0.000296856	-0.217113	0.0444585	-0.168813	0.028498	cis
rs11289240	OID43374	APIP	-4.88349	1.25502e-06	0.000296856	-0.217113	0.0444585	-0.168813	0.028498	cis
rs353579	OID43374	APIP	-4.88349	1.25502e-06	0.000296856	-0.217113	0.0444585	-0.168813	0.028498	cis
rs353577	OID43374	APIP	-4.88349	1.25502e-06	0.000296856	-0.217113	0.0444585	-0.168813	0.028498	cis
chr11_35125786_A_ATTC	OID43374	APIP	-4.88349	1.25502e-06	0.000296856	-0.217113	0.0444585	-0.168813	0.028498	cis
rs11103546	OID45361	FCN2	-4.88348	1.2551e-06	0.000296873	-0.181708	0.0372088	-0.168813	0.0284978	cis
rs11662339	OID42349	DCC	-4.88346	1.25523e-06	0.0002969	-0.136334	0.0279175	-0.168812	0.0284976	cis
rs209700	OID43432	C1QA	4.88346	1.25523e-06	0.0002969	0.0861385	0.0176388	0.168812	0.0284976	cis
rs116396834	OID45454	CFHR2	4.88344	1.25535e-06	0.000296918	0.55376	0.113396	0.168812	0.0284973	cis
rs58175074	OID45454	CFHR2	4.88343	1.25537e-06	0.000296918	0.204655	0.041908	0.168811	0.0284973	cis
rs190577253	OID45454	CFHR2	4.88343	1.25537e-06	0.000296918	0.204655	0.041908	0.168811	0.0284973	cis
rs182780270	OID45454	CFHR2	4.88343	1.25537e-06	0.000296918	0.204655	0.041908	0.168811	0.0284973	cis
rs34185185	OID45454	CFHR2	4.88343	1.25537e-06	0.000296918	0.204655	0.041908	0.168811	0.0284973	cis
rs60642321	OID45454	CFHR2	4.88343	1.25537e-06	0.000296918	0.204655	0.041908	0.168811	0.0284973	cis
rs7542235	OID45454	CFHR2	4.88343	1.25537e-06	0.000296918	0.204655	0.041908	0.168811	0.0284973	cis
rs35946389	OID44935	SIRPB1	-4.88343	1.2554e-06	0.000296923	-0.152706	0.0312703	-0.168811	0.0284973	cis
rs202474	OID44935	SIRPB1	-4.88343	1.2554e-06	0.000296923	-0.152706	0.0312703	-0.168811	0.0284973	cis
rs201530750	OID45191	MUC1	4.88339	1.25563e-06	0.000296971	0.350754	0.0718259	0.16881	0.0284968	cis
rs12691475	OID45287	TNN	4.88338	1.25572e-06	0.000296971	0.13426	0.0274933	0.16881	0.0284967	cis
rs13373936	OID45287	TNN	4.88338	1.25572e-06	0.000296971	0.13426	0.0274933	0.16881	0.0284967	cis
rs2072031	OID45287	TNN	4.88338	1.25572e-06	0.000296971	0.13426	0.0274933	0.16881	0.0284967	cis
rs35696232	OID45287	TNN	4.88338	1.25572e-06	0.000296971	0.13426	0.0274933	0.16881	0.0284967	cis
rs6656377	OID45287	TNN	4.88338	1.25572e-06	0.000296971	0.13426	0.0274933	0.16881	0.0284967	cis
rs34142971	OID45287	TNN	4.88338	1.25572e-06	0.000296971	0.13426	0.0274933	0.16881	0.0284967	cis
rs34731331	OID45287	TNN	4.88338	1.25572e-06	0.000296971	0.13426	0.0274933	0.16881	0.0284967	cis
rs4620493	OID45287	TNN	4.88338	1.25572e-06	0.000296971	0.13426	0.0274933	0.16881	0.0284967	cis
rs4408114	OID45287	TNN	4.88338	1.25572e-06	0.000296971	0.13426	0.0274933	0.16881	0.0284967	cis
rs2105948	OID45287	TNN	4.88338	1.25572e-06	0.000296971	0.13426	0.0274933	0.16881	0.0284967	cis
rs6656523	OID45287	TNN	4.88338	1.25572e-06	0.000296971	0.13426	0.0274933	0.16881	0.0284967	cis
rs79654026	OID45333	CFHR5	-4.88334	1.25595e-06	0.000297026	-0.176716	0.0361876	-0.168808	0.0284962	cis
rs201043086	OID43401	B3GNT7	4.88332	1.25608e-06	0.000297053	0.284834	0.0583279	0.168808	0.028496	cis
rs79100447	OID42337	CTSW	4.88331	1.25616e-06	0.000297069	0.508995	0.104232	0.168807	0.0284959	cis
rs2501348	OID43087	SLAMF8	4.88328	1.2563e-06	0.0002971	0.185513	0.0379894	0.168806	0.0284956	cis
rs75344417	OID42553	HCG22	-4.88323	1.25663e-06	0.000297175	-1.50319	0.307827	-0.168805	0.028495	cis
rs2395030	OID42553	HCG22	-4.88323	1.25663e-06	0.000297175	-1.50319	0.307827	-0.168805	0.028495	cis
rs7225823	OID43475	CCL8	4.88321	1.25676e-06	0.000297203	0.168499	0.0345058	0.168804	0.0284948	cis
rs143155835	OID43749	GFRAL	-4.88317	1.25702e-06	0.000297264	-0.227563	0.0466016	-0.168803	0.0284943	cis
rs9309559	OID44535	CGREF1	-4.88289	1.25872e-06	0.000297662	-0.206204	0.04223	-0.168793	0.0284912	cis
rs140127772	OID44079	PCDHB15	-4.88288	1.25882e-06	0.000297684	-0.337238	0.0690655	-0.168793	0.028491	cis
rs74196484	OID45475	LPA	4.88282	1.25919e-06	0.000297771	0.506979	0.103829	0.168791	0.0284903	cis
rs537879254	OID44316	TEX101	4.88278	1.25942e-06	0.000297822	0.652764	0.133687	0.16879	0.0284899	cis
rs12459123	OID43813	HOOK2	-4.88278	1.25943e-06	0.000297822	-0.122621	0.025113	-0.168789	0.0284899	cis
rs79651753	OID43773	GPC1	4.88278	1.25945e-06	0.000297824	0.131624	0.0269568	0.168789	0.0284899	cis
rs139461604	OID43452	CASP10	-4.88276	1.25953e-06	0.000297841	-0.631784	0.129391	-0.168789	0.0284897	cis
rs56064154	OID44655	FGFR4	-4.88276	1.25954e-06	0.000297841	-0.204689	0.0419208	-0.168789	0.0284897	cis
rs11134994	OID44655	FGFR4	-4.88276	1.25954e-06	0.000297841	-0.204689	0.0419208	-0.168789	0.0284897	cis
rs7033638	OID42834	NINJ1	4.88273	1.25972e-06	0.000297881	0.236211	0.0483768	0.168788	0.0284894	cis
rs532005271	OID43610	DKKL1	4.88269	1.25995e-06	0.00029793	0.69638	0.142622	0.168787	0.0284889	cis
rs572558394	OID43610	DKKL1	4.88269	1.25995e-06	0.00029793	0.69638	0.142622	0.168787	0.0284889	cis
rs6871652	OID45213	PDGFRB	4.88265	1.26024e-06	0.000297998	0.111499	0.0228357	0.168785	0.0284884	cis
rs28656376	OID43573	CSF3R	-4.88263	1.26034e-06	0.000298008	-0.147854	0.0302816	-0.168785	0.0284882	cis
rs61149349	OID43573	CSF3R	-4.88263	1.26034e-06	0.000298008	-0.147854	0.0302816	-0.168785	0.0284882	cis
rs59123055	OID43573	CSF3R	-4.88263	1.26034e-06	0.000298008	-0.147854	0.0302816	-0.168785	0.0284882	cis
rs11808740	OID43573	CSF3R	-4.88263	1.26034e-06	0.000298008	-0.147854	0.0302816	-0.168785	0.0284882	cis
chr1_36504912_T_TTATGTATG	OID43573	CSF3R	-4.88263	1.26034e-06	0.000298008	-0.147854	0.0302816	-0.168785	0.0284882	cis
rs7542037	OID43573	CSF3R	-4.88263	1.26034e-06	0.000298008	-0.147854	0.0302816	-0.168785	0.0284882	cis
rs12088503	OID43573	CSF3R	-4.88263	1.26034e-06	0.000298008	-0.147854	0.0302816	-0.168785	0.0284882	cis
rs140750774	OID45481	PGLYRP2	4.88254	1.26089e-06	0.000298132	0.314504	0.064414	0.168782	0.0284872	cis
rs188656567	OID45481	PGLYRP2	4.88254	1.26089e-06	0.000298132	0.314504	0.064414	0.168782	0.0284872	cis
rs9260875	OID43804	HLA-A	4.88253	1.26099e-06	0.000298149	0.326408	0.0668522	0.168781	0.028487	cis
rs7800410	OID44430	ZP3	-4.88252	1.26103e-06	0.000298149	-1.13557	0.232578	-0.168781	0.028487	cis
rs11312735	OID44430	ZP3	-4.88252	1.26103e-06	0.000298149	-1.13557	0.232578	-0.168781	0.028487	cis
rs3108405	OID44430	ZP3	-4.88252	1.26103e-06	0.000298149	-1.13557	0.232578	-0.168781	0.028487	cis
rs3108409	OID44430	ZP3	-4.88252	1.26103e-06	0.000298149	-1.13557	0.232578	-0.168781	0.028487	cis
rs11373748	OID44430	ZP3	-4.88252	1.26103e-06	0.000298149	-1.13557	0.232578	-0.168781	0.028487	cis
rs3108416	OID44430	ZP3	-4.88252	1.26103e-06	0.000298149	-1.13557	0.232578	-0.168781	0.028487	cis
rs3114363	OID44430	ZP3	4.88252	1.26103e-06	0.000298149	1.13557	0.232578	0.168781	0.028487	cis
rs7658873	OID42572	HPGDS	-4.88249	1.26122e-06	0.000298152	-0.240967	0.0493533	-0.16878	0.0284866	cis
rs137938084	OID42572	HPGDS	-4.88249	1.26122e-06	0.000298152	-0.240967	0.0493533	-0.16878	0.0284866	cis
rs12108275	OID42572	HPGDS	-4.88249	1.26122e-06	0.000298152	-0.240967	0.0493533	-0.16878	0.0284866	cis
rs7677981	OID42572	HPGDS	-4.88249	1.26122e-06	0.000298152	-0.240967	0.0493533	-0.16878	0.0284866	cis
rs36087585	OID42572	HPGDS	-4.88249	1.26122e-06	0.000298152	-0.240967	0.0493533	-0.16878	0.0284866	cis
rs12108452	OID42572	HPGDS	-4.88249	1.26122e-06	0.000298152	-0.240967	0.0493533	-0.16878	0.0284866	cis
rs7692439	OID42572	HPGDS	-4.88249	1.26122e-06	0.000298152	-0.240967	0.0493533	-0.16878	0.0284866	cis
rs28806238	OID42572	HPGDS	-4.88249	1.26122e-06	0.000298152	-0.240967	0.0493533	-0.16878	0.0284866	cis
rs28839254	OID42572	HPGDS	-4.88249	1.26122e-06	0.000298152	-0.240967	0.0493533	-0.16878	0.0284866	cis
rs10213307	OID42572	HPGDS	-4.88249	1.26122e-06	0.000298152	-0.240967	0.0493533	-0.16878	0.0284866	cis
rs112687586	OID42572	HPGDS	-4.88249	1.26122e-06	0.000298152	-0.240967	0.0493533	-0.16878	0.0284866	cis
rs13435514	OID42572	HPGDS	-4.88249	1.26122e-06	0.000298152	-0.240967	0.0493533	-0.16878	0.0284866	cis
rs13434411	OID42572	HPGDS	-4.88249	1.26122e-06	0.000298152	-0.240967	0.0493533	-0.16878	0.0284866	cis
rs148758636	OID42572	HPGDS	-4.88249	1.26122e-06	0.000298152	-0.240967	0.0493533	-0.16878	0.0284866	cis
rs9993839	OID42572	HPGDS	-4.88249	1.26122e-06	0.000298152	-0.240967	0.0493533	-0.16878	0.0284866	cis
rs6827383	OID42572	HPGDS	-4.88249	1.26122e-06	0.000298152	-0.240967	0.0493533	-0.16878	0.0284866	cis
rs6827755	OID42572	HPGDS	-4.88249	1.26122e-06	0.000298152	-0.240967	0.0493533	-0.16878	0.0284866	cis
rs6828270	OID42572	HPGDS	-4.88249	1.26122e-06	0.000298152	-0.240967	0.0493533	-0.16878	0.0284866	cis
rs57403425	OID42572	HPGDS	-4.88249	1.26122e-06	0.000298152	-0.240967	0.0493533	-0.16878	0.0284866	cis
rs10000820	OID42572	HPGDS	-4.88249	1.26122e-06	0.000298152	-0.240967	0.0493533	-0.16878	0.0284866	cis
rs79057641	OID44750	LGALS8	4.88248	1.26131e-06	0.000298169	0.371349	0.0760576	0.168779	0.0284865	cis
rs72760210	OID44750	LGALS8	4.88248	1.26131e-06	0.000298169	0.371349	0.0760576	0.168779	0.0284865	cis
rs7875254	OID45299	ABO	4.88247	1.26135e-06	0.000298176	0.396762	0.0812625	0.168779	0.0284864	cis
rs2373150	OID43168	TDGF1	-4.88245	1.26148e-06	0.000298202	-0.633229	0.129695	-0.168778	0.0284861	cis
rs4318588	OID43168	TDGF1	-4.88245	1.26148e-06	0.000298202	-0.633229	0.129695	-0.168778	0.0284861	cis
rs1525646	OID45373	IGFBP3	4.88244	1.26151e-06	0.000298209	0.0962603	0.0197156	0.168778	0.0284861	cis
rs4880155	OID44612	DPP7	-4.88241	1.26169e-06	0.000298247	-0.308793	0.063246	-0.168777	0.0284858	cis
rs3955431	OID45176	LILRA2	4.88241	1.2617e-06	0.000298247	0.209009	0.0428085	0.168777	0.0284858	cis
rs12308909	OID43552	COL2A1	-4.8824	1.2618e-06	0.000298264	-0.37834	0.0774907	-0.168777	0.0284856	cis
rs3809324	OID43552	COL2A1	-4.8824	1.2618e-06	0.000298264	-0.37834	0.0774907	-0.168777	0.0284856	cis
rs3809322	OID43552	COL2A1	-4.8824	1.2618e-06	0.000298264	-0.37834	0.0774907	-0.168777	0.0284856	cis
rs2898056	OID43552	COL2A1	-4.8824	1.2618e-06	0.000298264	-0.37834	0.0774907	-0.168777	0.0284856	cis
rs12601614	OID45052	CCL15	4.88233	1.26218e-06	0.000298352	0.167069	0.034219	0.168775	0.0284849	cis
rs1678960	OID45142	HPD	4.8823	1.26237e-06	0.000298394	0.261938	0.0536505	0.168774	0.0284845	cis
rs28599952	OID43495	CD6	4.8822	1.26301e-06	0.000298537	0.166053	0.0340119	0.16877	0.0284833	cis
rs9751704	OID43906	KYNU	-4.88218	1.26317e-06	0.000298537	-0.187624	0.0384303	-0.168769	0.0284831	cis
rs352925	OID43906	KYNU	-4.88218	1.26317e-06	0.000298537	-0.187624	0.0384303	-0.168769	0.0284831	cis
rs352924	OID43906	KYNU	-4.88218	1.26317e-06	0.000298537	-0.187624	0.0384303	-0.168769	0.0284831	cis
rs352923	OID43906	KYNU	-4.88218	1.26317e-06	0.000298537	-0.187624	0.0384303	-0.168769	0.0284831	cis
rs352922	OID43906	KYNU	-4.88218	1.26317e-06	0.000298537	-0.187624	0.0384303	-0.168769	0.0284831	cis
rs168476	OID43906	KYNU	-4.88218	1.26317e-06	0.000298537	-0.187624	0.0384303	-0.168769	0.0284831	cis
rs168475	OID43906	KYNU	-4.88218	1.26317e-06	0.000298537	-0.187624	0.0384303	-0.168769	0.0284831	cis
rs13007794	OID43906	KYNU	-4.88218	1.26317e-06	0.000298537	-0.187624	0.0384303	-0.168769	0.0284831	cis
rs13007816	OID43906	KYNU	-4.88218	1.26317e-06	0.000298537	-0.187624	0.0384303	-0.168769	0.0284831	cis
rs13034563	OID43906	KYNU	-4.88218	1.26317e-06	0.000298537	-0.187624	0.0384303	-0.168769	0.0284831	cis
rs13008447	OID43906	KYNU	-4.88218	1.26317e-06	0.000298537	-0.187624	0.0384303	-0.168769	0.0284831	cis
rs407867	OID43906	KYNU	-4.88218	1.26317e-06	0.000298537	-0.187624	0.0384303	-0.168769	0.0284831	cis
rs432693	OID43906	KYNU	-4.88218	1.26317e-06	0.000298537	-0.187624	0.0384303	-0.168769	0.0284831	cis
rs444863	OID43906	KYNU	-4.88218	1.26317e-06	0.000298537	-0.187624	0.0384303	-0.168769	0.0284831	cis
rs617158	OID43906	KYNU	-4.88218	1.26317e-06	0.000298537	-0.187624	0.0384303	-0.168769	0.0284831	cis
rs7598811	OID43906	KYNU	4.88218	1.26317e-06	0.000298537	0.187624	0.0384303	0.168769	0.0284831	cis
rs6429999	OID43906	KYNU	4.88218	1.26317e-06	0.000298537	0.187624	0.0384303	0.168769	0.0284831	cis
rs6430001	OID43906	KYNU	4.88218	1.26317e-06	0.000298537	0.187624	0.0384303	0.168769	0.0284831	cis
rs10584849	OID43906	KYNU	4.88218	1.26317e-06	0.000298537	0.187624	0.0384303	0.168769	0.0284831	cis
rs4662193	OID43906	KYNU	4.88218	1.26317e-06	0.000298537	0.187624	0.0384303	0.168769	0.0284831	cis
rs6709790	OID43906	KYNU	4.88218	1.26317e-06	0.000298537	0.187624	0.0384303	0.168769	0.0284831	cis
rs58984874	OID45173	LCP1	4.88215	1.26333e-06	0.000298573	0.168441	0.0345014	0.168768	0.0284828	cis
rs181581998	OID42598	IL12RB1	4.88212	1.26352e-06	0.000298614	0.51806	0.106114	0.168767	0.0284824	cis
rs34030891	OID44661	FOLR3	4.88211	1.26358e-06	0.00029862	1.64803	0.337566	0.168767	0.0284823	cis
rs11235463	OID44661	FOLR3	4.88211	1.26358e-06	0.00029862	1.64803	0.337566	0.168767	0.0284823	cis
chr11_72202537_T_TA	OID44661	FOLR3	4.88211	1.26358e-06	0.00029862	1.64803	0.337566	0.168767	0.0284823	cis
rs11235466	OID44661	FOLR3	4.88211	1.26358e-06	0.00029862	1.64803	0.337566	0.168767	0.0284823	cis
rs149270372	OID43643	DXO	-4.88208	1.26376e-06	0.000298662	-0.119483	0.0244737	-0.168766	0.028482	cis
rs991479	OID44504	CCL4	4.88204	1.26404e-06	0.000298725	0.257355	0.0527146	0.168765	0.0284815	cis
rs6505162	OID45043	BLMH	4.88202	1.26412e-06	0.000298742	0.112027	0.0229469	0.168764	0.0284813	cis
rs7501789	OID44928	SGSH	4.88201	1.26417e-06	0.000298753	0.168345	0.0344826	0.168764	0.0284812	cis
rs55977653	OID44457	ALPG	4.88194	1.26461e-06	0.000298831	0.705707	0.144554	0.168762	0.0284804	cis
rs2853378	OID44457	ALPG	4.88194	1.26461e-06	0.000298831	0.705707	0.144554	0.168762	0.0284804	cis
rs1049109	OID44457	ALPG	4.88194	1.26461e-06	0.000298831	0.705707	0.144554	0.168762	0.0284804	cis
rs7599982	OID44457	ALPG	4.88194	1.26461e-06	0.000298831	0.705707	0.144554	0.168762	0.0284804	cis
rs7573222	OID44457	ALPG	4.88194	1.26461e-06	0.000298831	0.705707	0.144554	0.168762	0.0284804	cis
rs7600132	OID44457	ALPG	4.88194	1.26461e-06	0.000298831	0.705707	0.144554	0.168762	0.0284804	cis
rs73001995	OID44457	ALPG	4.88194	1.26461e-06	0.000298831	0.705707	0.144554	0.168762	0.0284804	cis
rs4073596	OID44457	ALPG	4.88194	1.26461e-06	0.000298831	0.705707	0.144554	0.168762	0.0284804	cis
rs73001998	OID44457	ALPG	4.88194	1.26461e-06	0.000298831	0.705707	0.144554	0.168762	0.0284804	cis
rs4075405	OID44457	ALPG	4.88194	1.26461e-06	0.000298831	0.705707	0.144554	0.168762	0.0284804	cis
rs34937732	OID44457	ALPG	4.88194	1.26461e-06	0.000298831	0.705707	0.144554	0.168762	0.0284804	cis
rs73002000	OID44457	ALPG	4.88194	1.26461e-06	0.000298831	0.705707	0.144554	0.168762	0.0284804	cis
rs1318210	OID43630	DPEP1	4.88186	1.26515e-06	0.000298955	0.364897	0.0747456	0.168759	0.0284795	cis
rs1318211	OID43630	DPEP1	4.88186	1.26515e-06	0.000298955	0.364897	0.0747456	0.168759	0.0284795	cis
rs146026908	OID45058	CD177	4.88185	1.26521e-06	0.000298967	0.977552	0.200242	0.168758	0.0284793	cis
rs148561717	OID45058	CD177	4.88176	1.26579e-06	0.000299102	1.35918	0.278421	0.168755	0.0284783	cis
rs7815272	OID43859	IMPA1	-4.88174	1.26589e-06	0.000299123	-0.12139	0.0248662	-0.168755	0.0284781	cis
rs6049226	OID43576	CST5	-4.88172	1.26601e-06	0.00029915	-0.152823	0.0313052	-0.168754	0.0284779	cis
rs12145996	OID44127	PROK1	-4.88169	1.26619e-06	0.000299186	-0.174992	0.0358466	-0.168753	0.0284776	cis
rs12146055	OID44127	PROK1	-4.88169	1.26619e-06	0.000299186	-0.174992	0.0358466	-0.168753	0.0284776	cis
rs55913736	OID44127	PROK1	-4.88169	1.26619e-06	0.000299186	-0.174992	0.0358466	-0.168753	0.0284776	cis
rs759381	OID44718	IL1R2	4.8816	1.26674e-06	0.000299313	0.0734315	0.0150425	0.16875	0.0284766	cis
rs111613270	OID44782	MIA	-4.88158	1.26689e-06	0.000299347	-0.614675	0.125917	-0.168749	0.0284763	cis
rs9944501	OID44928	SGSH	4.88153	1.26718e-06	0.000299414	0.15482	0.0317154	0.168748	0.0284758	cis
rs35071498	OID43329	ADAM23	-4.88148	1.2675e-06	0.000299487	-0.240914	0.0493526	-0.168746	0.0284752	cis
rs1963606	OID45333	CFHR5	-4.88137	1.26819e-06	0.000299647	-0.129014	0.0264299	-0.168742	0.0284739	cis
rs6114918	OID43678	ENTPD6	4.88137	1.2682e-06	0.000299649	0.109038	0.0223377	0.168742	0.0284739	cis
rs11230554	OID43495	CD6	4.88133	1.26843e-06	0.000299699	0.338374	0.0693201	0.168741	0.0284735	cis
rs139143428	OID43495	CD6	4.88133	1.26843e-06	0.000299699	0.338374	0.0693201	0.168741	0.0284735	cis
rs13178353	OID44773	MEGF10	4.88126	1.2689e-06	0.000299807	0.114849	0.0235285	0.168738	0.0284727	cis
rs4803529	OID43514	CEACAM21	4.88119	1.2693e-06	0.000299899	0.299341	0.0613254	0.168736	0.0284719	cis
rs2107782	OID43573	CSF3R	-4.88118	1.26937e-06	0.000299915	-0.157264	0.0322184	-0.168736	0.0284718	cis
chr19_9917877_T_TTTTTG	OID41573	OLFM2	4.88117	1.26947e-06	0.000299931	0.356036	0.0729407	0.168735	0.0284716	cis
rs57425833	OID41573	OLFM2	4.88117	1.26947e-06	0.000299931	0.356036	0.0729407	0.168735	0.0284716	cis
rs34289382	OID41573	OLFM2	4.88117	1.26947e-06	0.000299931	0.356036	0.0729407	0.168735	0.0284716	cis
rs1539738	OID43754	GIPC2	4.88114	1.26964e-06	0.00029997	0.137374	0.0281438	0.168734	0.0284713	cis
rs8193009	OID44053	OBP2B	4.88104	1.27025e-06	0.00030011	0.290915	0.0596011	0.168731	0.0284702	cis
rs7560650	OID43650	EDAR	4.88098	1.27064e-06	0.000300202	0.291822	0.0597876	0.168729	0.0284695	cis
rs12543256	OID45047	CA3	-4.88097	1.27072e-06	0.000300216	-0.206158	0.0422371	-0.168729	0.0284694	cis
rs2132590	OID45047	CA3	-4.88097	1.27072e-06	0.000300216	-0.206158	0.0422371	-0.168729	0.0284694	cis
rs80024137	OID44133	PSG1	4.88095	1.27083e-06	0.00030024	0.363219	0.0744156	0.168728	0.0284692	cis
rs142276267	OID44750	LGALS8	4.88087	1.27132e-06	0.000300353	0.375512	0.0769354	0.168725	0.0284683	cis
rs2565723	OID45475	LPA	4.88079	1.27184e-06	0.00030045	0.508774	0.10424	0.168723	0.0284673	cis
rs1972747	OID45475	LPA	4.88079	1.27184e-06	0.00030045	0.508774	0.10424	0.168723	0.0284673	cis
rs2802353	OID45475	LPA	4.88079	1.27184e-06	0.00030045	0.508774	0.10424	0.168723	0.0284673	cis
rs1624660	OID45475	LPA	4.88079	1.27184e-06	0.00030045	0.508774	0.10424	0.168723	0.0284673	cis
rs1652464	OID45475	LPA	4.88079	1.27184e-06	0.00030045	0.508774	0.10424	0.168723	0.0284673	cis
rs1782635	OID45475	LPA	4.88079	1.27184e-06	0.00030045	0.508774	0.10424	0.168723	0.0284673	cis
rs1782634	OID45475	LPA	4.88079	1.27184e-06	0.00030045	0.508774	0.10424	0.168723	0.0284673	cis
rs1782633	OID45475	LPA	4.88079	1.27184e-06	0.00030045	0.508774	0.10424	0.168723	0.0284673	cis
rs1782631	OID45475	LPA	4.88079	1.27184e-06	0.00030045	0.508774	0.10424	0.168723	0.0284673	cis
rs1247537	OID45475	LPA	4.88079	1.27184e-06	0.00030045	0.508774	0.10424	0.168723	0.0284673	cis
rs1247538	OID45475	LPA	4.88079	1.27184e-06	0.00030045	0.508774	0.10424	0.168723	0.0284673	cis
rs1247540	OID45475	LPA	4.88079	1.27184e-06	0.00030045	0.508774	0.10424	0.168723	0.0284673	cis
rs2489928	OID45475	LPA	4.88079	1.27184e-06	0.00030045	0.508774	0.10424	0.168723	0.0284673	cis
rs912472	OID43885	KAZALD1	4.88077	1.27193e-06	0.000300467	0.290186	0.0594549	0.168722	0.0284672	cis
chr1_207486568_CTG_C	OID45340	CR1	4.88076	1.27202e-06	0.00030047	0.11621	0.0238098	0.168722	0.028467	cis
rs2182911	OID45340	CR1	4.88076	1.27202e-06	0.00030047	0.11621	0.0238098	0.168722	0.028467	cis
rs2182912	OID45340	CR1	4.88076	1.27202e-06	0.00030047	0.11621	0.0238098	0.168722	0.028467	cis
rs7525170	OID45340	CR1	4.88076	1.27202e-06	0.00030047	0.11621	0.0238098	0.168722	0.028467	cis
rs4844597	OID45340	CR1	4.88076	1.27202e-06	0.00030047	0.11621	0.0238098	0.168722	0.028467	cis
rs4274065	OID45340	CR1	4.88076	1.27202e-06	0.00030047	0.11621	0.0238098	0.168722	0.028467	cis
rs7533520	OID45340	CR1	4.88076	1.27202e-06	0.00030047	0.11621	0.0238098	0.168722	0.028467	cis
rs737912	OID45417	TCN2	4.88076	1.27204e-06	0.00030047	0.118076	0.0241922	0.168722	0.028467	cis
rs41162	OID45417	TCN2	-4.88076	1.27204e-06	0.00030047	-0.118076	0.0241922	-0.168722	0.028467	cis
rs41164	OID45417	TCN2	-4.88076	1.27204e-06	0.00030047	-0.118076	0.0241922	-0.168722	0.028467	cis
rs41166	OID45417	TCN2	-4.88076	1.27204e-06	0.00030047	-0.118076	0.0241922	-0.168722	0.028467	cis
rs62575628	OID43163	TBC1D2	4.88068	1.27252e-06	0.000300583	1.25838	0.25783	0.168719	0.0284661	cis
rs145217330	OID45002	TXNDC15	-4.88066	1.27266e-06	0.000300612	-0.417467	0.085535	-0.168718	0.0284658	cis
rs78117201	OID43847	IL18R1	-4.8806	1.27303e-06	0.000300699	-0.425391	0.0871597	-0.168716	0.0284652	cis
rs1771573	OID42448	FCGR2B	4.88055	1.27334e-06	0.00030077	0.277802	0.0569202	0.168715	0.0284646	cis
rs56304982	OID43674	ENDOU	-4.88051	1.27357e-06	0.000300822	-0.151272	0.030995	-0.168713	0.0284642	cis
rs117592039	OID44552	CNTN5	-4.88049	1.27372e-06	0.000300856	-0.300747	0.0616224	-0.168713	0.0284639	cis
rs1034657	OID43473	CCL3	4.88046	1.27389e-06	0.000300894	0.199574	0.0408924	0.168712	0.0284636	cis
rs4957138	OID45448	C7	-4.88045	1.27394e-06	0.000300898	-0.136497	0.0279681	-0.168711	0.0284635	cis
rs4957326	OID45448	C7	-4.88045	1.27394e-06	0.000300898	-0.136497	0.0279681	-0.168711	0.0284635	cis
rs1354673	OID45448	C7	-4.88045	1.27394e-06	0.000300898	-0.136497	0.0279681	-0.168711	0.0284635	cis
rs454875	OID45288	TNXB	-4.88044	1.274e-06	0.00030091	-0.221518	0.0453889	-0.168711	0.0284634	cis
rs2501350	OID43087	SLAMF8	4.88044	1.27403e-06	0.000300915	0.185582	0.0380257	0.168711	0.0284634	cis
rs7962748	OID44872	PRR4	4.88043	1.27406e-06	0.00030092	0.258665	0.0530004	0.168711	0.0284633	cis
rs61803664	OID43946	LY9	-4.8804	1.27425e-06	0.000300963	-0.0935113	0.0191606	-0.16871	0.028463	cis
rs3130955	OID42553	HCG22	4.88034	1.27465e-06	0.000301056	0.545819	0.11184	0.168708	0.0284622	cis
rs2741330	OID43357	ALPP	4.88028	1.275e-06	0.000301069	0.685475	0.140458	0.168706	0.0284616	cis
rs2573218	OID43357	ALPP	4.88028	1.275e-06	0.000301069	0.685475	0.140458	0.168706	0.0284616	cis
rs2853385	OID43357	ALPP	4.88028	1.275e-06	0.000301069	0.685475	0.140458	0.168706	0.0284616	cis
rs2853387	OID43357	ALPP	4.88028	1.275e-06	0.000301069	0.685475	0.140458	0.168706	0.0284616	cis
rs2853390	OID43357	ALPP	4.88028	1.275e-06	0.000301069	0.685475	0.140458	0.168706	0.0284616	cis
rs2853392	OID43357	ALPP	4.88028	1.275e-06	0.000301069	0.685475	0.140458	0.168706	0.0284616	cis
rs199640454	OID43357	ALPP	4.88028	1.275e-06	0.000301069	0.685475	0.140458	0.168706	0.0284616	cis
rs200735844	OID43357	ALPP	4.88028	1.275e-06	0.000301069	0.685475	0.140458	0.168706	0.0284616	cis
rs35865139	OID43357	ALPP	4.88028	1.275e-06	0.000301069	0.685475	0.140458	0.168706	0.0284616	cis
rs2853394	OID43357	ALPP	4.88028	1.275e-06	0.000301069	0.685475	0.140458	0.168706	0.0284616	cis
rs1015303	OID43357	ALPP	4.88028	1.275e-06	0.000301069	0.685475	0.140458	0.168706	0.0284616	cis
rs2853399	OID43357	ALPP	4.88028	1.275e-06	0.000301069	0.685475	0.140458	0.168706	0.0284616	cis
rs2678495	OID43357	ALPP	4.88028	1.275e-06	0.000301069	0.685475	0.140458	0.168706	0.0284616	cis
rs2697785	OID43357	ALPP	4.88028	1.275e-06	0.000301069	0.685475	0.140458	0.168706	0.0284616	cis
rs2678497	OID43357	ALPP	4.88028	1.275e-06	0.000301069	0.685475	0.140458	0.168706	0.0284616	cis
rs2678498	OID43357	ALPP	4.88028	1.275e-06	0.000301069	0.685475	0.140458	0.168706	0.0284616	cis
rs2573229	OID43357	ALPP	4.88028	1.275e-06	0.000301069	0.685475	0.140458	0.168706	0.0284616	cis
rs2853404	OID43357	ALPP	4.88028	1.275e-06	0.000301069	0.685475	0.140458	0.168706	0.0284616	cis
rs2853405	OID43357	ALPP	4.88028	1.275e-06	0.000301069	0.685475	0.140458	0.168706	0.0284616	cis
rs2573231	OID43357	ALPP	4.88028	1.275e-06	0.000301069	0.685475	0.140458	0.168706	0.0284616	cis
rs9973405	OID43357	ALPP	4.88028	1.275e-06	0.000301069	0.685475	0.140458	0.168706	0.0284616	cis
rs2573232	OID43357	ALPP	4.88028	1.275e-06	0.000301069	0.685475	0.140458	0.168706	0.0284616	cis
rs2678499	OID43357	ALPP	4.88028	1.275e-06	0.000301069	0.685475	0.140458	0.168706	0.0284616	cis
rs2678500	OID43357	ALPP	4.88028	1.275e-06	0.000301069	0.685475	0.140458	0.168706	0.0284616	cis
rs2853436	OID43357	ALPP	4.88028	1.275e-06	0.000301069	0.685475	0.140458	0.168706	0.0284616	cis
rs2853413	OID43357	ALPP	4.88028	1.275e-06	0.000301069	0.685475	0.140458	0.168706	0.0284616	cis
rs2853414	OID43357	ALPP	4.88028	1.275e-06	0.000301069	0.685475	0.140458	0.168706	0.0284616	cis
rs73995604	OID43357	ALPP	4.88028	1.275e-06	0.000301069	0.685475	0.140458	0.168706	0.0284616	cis
rs2741246	OID43357	ALPP	4.88028	1.275e-06	0.000301069	0.685475	0.140458	0.168706	0.0284616	cis
rs2741247	OID43357	ALPP	4.88028	1.275e-06	0.000301069	0.685475	0.140458	0.168706	0.0284616	cis
rs540419223	OID43357	ALPP	4.88028	1.275e-06	0.000301069	0.685475	0.140458	0.168706	0.0284616	cis
rs577102694	OID43357	ALPP	4.88028	1.275e-06	0.000301069	0.685475	0.140458	0.168706	0.0284616	cis
rs77929984	OID43357	ALPP	4.88028	1.275e-06	0.000301069	0.685475	0.140458	0.168706	0.0284616	cis
rs3734771	OID42439	FAM120B	4.88025	1.27524e-06	0.000301119	0.17879	0.0366355	0.168704	0.0284612	cis
rs332354	OID43934	LRIG1	4.88024	1.27525e-06	0.000301119	0.120341	0.0246587	0.168704	0.0284612	cis
rs332353	OID43934	LRIG1	4.88024	1.27525e-06	0.000301119	0.120341	0.0246587	0.168704	0.0284612	cis
rs4261818	OID43934	LRIG1	4.88024	1.27525e-06	0.000301119	0.120341	0.0246587	0.168704	0.0284612	cis
rs2738136	OID45105	DEFB1	4.88023	1.27535e-06	0.000301141	0.189012	0.0387302	0.168704	0.028461	cis
rs6837282	OID45467	GC	4.88018	1.27564e-06	0.000301206	0.113606	0.023279	0.168702	0.0284605	cis
rs116868636	OID45203	NPTX2	4.88004	1.27654e-06	0.000301418	0.356228	0.072997	0.168697	0.0284588	cis
rs77148656	OID44033	NMI	-4.87997	1.277e-06	0.000301524	-0.383779	0.0786439	-0.168695	0.028458	cis
rs178427	OID45413	SOD3	-4.87991	1.27735e-06	0.000301605	-0.229014	0.0469299	-0.168693	0.0284574	cis
chr19_49264709_C_G	OID43610	DKKL1	4.8799	1.27741e-06	0.000301611	0.233592	0.0478681	0.168693	0.0284573	cis
rs233755	OID45195	NCAM2	-4.8799	1.27743e-06	0.000301611	-0.0987821	0.0202427	-0.168693	0.0284572	cis
rs3039041	OID45195	NCAM2	-4.8799	1.27743e-06	0.000301611	-0.0987821	0.0202427	-0.168693	0.0284572	cis
rs114308	OID45195	NCAM2	-4.8799	1.27743e-06	0.000301611	-0.0987821	0.0202427	-0.168693	0.0284572	cis
rs233761	OID45195	NCAM2	-4.8799	1.27743e-06	0.000301611	-0.0987821	0.0202427	-0.168693	0.0284572	cis
rs114309	OID45195	NCAM2	-4.8799	1.27743e-06	0.000301611	-0.0987821	0.0202427	-0.168693	0.0284572	cis
rs2071514	OID42126	AOC1	-4.87985	1.2777e-06	0.000301672	-0.297837	0.0610339	-0.168691	0.0284568	cis
rs1551782	OID44552	CNTN5	4.87983	1.27785e-06	0.000301691	0.115676	0.0237049	0.16869	0.0284565	cis
rs2406776	OID44552	CNTN5	4.87983	1.27785e-06	0.000301691	0.115676	0.0237049	0.16869	0.0284565	cis
rs898782	OID44552	CNTN5	4.87983	1.27785e-06	0.000301691	0.115676	0.0237049	0.16869	0.0284565	cis
rs898781	OID44552	CNTN5	4.87983	1.27785e-06	0.000301691	0.115676	0.0237049	0.16869	0.0284565	cis
rs898780	OID44552	CNTN5	4.87983	1.27785e-06	0.000301691	0.115676	0.0237049	0.16869	0.0284565	cis
rs898779	OID44552	CNTN5	4.87983	1.27785e-06	0.000301691	0.115676	0.0237049	0.16869	0.0284565	cis
rs898778	OID44552	CNTN5	4.87983	1.27785e-06	0.000301691	0.115676	0.0237049	0.16869	0.0284565	cis
rs5793979	OID44552	CNTN5	4.87983	1.27785e-06	0.000301691	0.115676	0.0237049	0.16869	0.0284565	cis
rs62474364	OID45203	NPTX2	4.87983	1.27788e-06	0.000301696	0.12265	0.025134	0.16869	0.0284564	cis
rs385767	OID45448	C7	4.87979	1.27813e-06	0.000301748	0.16728	0.0342802	0.168689	0.028456	cis
rs448329	OID45448	C7	4.87979	1.27813e-06	0.000301748	0.16728	0.0342802	0.168689	0.028456	cis
rs12518868	OID45448	C7	4.87979	1.27813e-06	0.000301748	0.16728	0.0342802	0.168689	0.028456	cis
rs6558176	OID42898	PEBP4	4.87977	1.27824e-06	0.000301772	0.443061	0.0907955	0.168688	0.0284558	cis
rs74578793	OID43773	GPC1	-4.87974	1.27843e-06	0.000301812	-0.196613	0.0402917	-0.168687	0.0284554	cis
rs77275608	OID43773	GPC1	-4.87974	1.27843e-06	0.000301812	-0.196613	0.0402917	-0.168687	0.0284554	cis
rs75206955	OID43773	GPC1	-4.87974	1.27843e-06	0.000301812	-0.196613	0.0402917	-0.168687	0.0284554	cis
rs148384052	OID44612	DPP7	4.87972	1.27852e-06	0.000301829	0.333517	0.0683474	0.168687	0.0284553	cis
rs6906846	OID43511	CDSN	-4.87971	1.27863e-06	0.000301854	-0.162767	0.0333558	-0.168686	0.0284551	cis
chr7_75916479_C_CT	OID44430	ZP3	-4.87967	1.27885e-06	0.000301903	-0.936354	0.191889	-0.168685	0.0284547	cis
rs78476846	OID44229	SERPINA9	4.87964	1.27908e-06	0.000301951	0.459953	0.0942597	0.168684	0.0284543	cis
rs144840667	OID44229	SERPINA9	4.87964	1.27908e-06	0.000301951	0.459953	0.0942597	0.168684	0.0284543	cis
rs117520362	OID44229	SERPINA9	4.87964	1.27908e-06	0.000301951	0.459953	0.0942597	0.168684	0.0284543	cis
rs184837117	OID44807	NELL1	4.87955	1.27963e-06	0.00030208	0.410802	0.0841885	0.168681	0.0284533	cis
rs642941	OID43704	FCAR	-4.87949	1.27997e-06	0.000302158	-0.150857	0.0309165	-0.168679	0.0284527	cis
rs2691262	OID44934	SIGLEC7	4.87946	1.28018e-06	0.000302205	0.0889663	0.0182328	0.168678	0.0284523	cis
rs2572023	OID44847	PILRB	4.87944	1.28031e-06	0.000302233	0.156567	0.032087	0.168677	0.0284521	cis
rs7692361	OID45102	CYTL1	4.87944	1.28033e-06	0.000302236	0.195655	0.0400979	0.168677	0.028452	cis
rs187407398	OID45455	CFHR4	-4.8794	1.28058e-06	0.000302292	-0.73391	0.15041	-0.168676	0.0284516	cis
rs190073835	OID43855	IL5RA	-4.87938	1.28069e-06	0.000302318	-0.656989	0.134646	-0.168675	0.0284514	cis
rs8056893	OID44852	PLA2G15	4.87937	1.28078e-06	0.000302336	0.0990817	0.0203063	0.168675	0.0284512	cis
rs12929878	OID44698	HBZ	4.87929	1.28123e-06	0.00030244	0.299547	0.0613914	0.168672	0.0284504	cis
rs9261537	OID43804	HLA-A	-4.87928	1.28133e-06	0.000302461	-0.209693	0.0429762	-0.168672	0.0284502	cis
rs2230576	OID44439	ADAM8	4.87926	1.28143e-06	0.000302483	0.143759	0.0294633	0.168671	0.02845	cis
rs60727709	OID43885	KAZALD1	-4.87926	1.28144e-06	0.000302484	-0.254247	0.0521076	-0.168671	0.02845	cis
rs112213305	OID45414	SPARCL1	-4.87922	1.28171e-06	0.000302544	-0.236696	0.0485111	-0.16867	0.0284496	cis
rs139827533	OID43387	ASAH2	4.87921	1.28176e-06	0.000302553	0.40778	0.083575	0.16867	0.0284495	cis
rs9563130	OID44825	OLFM4	4.87917	1.28198e-06	0.000302605	0.458259	0.0939214	0.168668	0.0284491	cis
rs4686566	OID45157	IL1RAP	-4.87907	1.28263e-06	0.000302752	-0.151072	0.0309632	-0.168665	0.0284479	cis
rs4234619	OID45157	IL1RAP	-4.87907	1.28263e-06	0.000302752	-0.151072	0.0309632	-0.168665	0.0284479	cis
rs4234620	OID45157	IL1RAP	-4.87907	1.28263e-06	0.000302752	-0.151072	0.0309632	-0.168665	0.0284479	cis
rs4815395	OID43678	ENTPD6	-4.87903	1.2829e-06	0.00030281	-0.182371	0.0373785	-0.168664	0.0284474	cis
rs2474762	OID43678	ENTPD6	-4.87903	1.2829e-06	0.00030281	-0.182371	0.0373785	-0.168664	0.0284474	cis
rs72698273	OID43320	ACP6	4.87894	1.28348e-06	0.000302946	0.161148	0.0330293	0.168661	0.0284464	cis
rs1565920	OID41268	GSDMA	-4.87888	1.28383e-06	0.000303025	-0.265652	0.0544493	-0.168659	0.0284457	cis
rs1495100	OID41268	GSDMA	-4.87888	1.28383e-06	0.000303025	-0.265652	0.0544493	-0.168659	0.0284457	cis
rs12648053	OID44482	BST1	4.8788	1.28432e-06	0.000303138	0.406632	0.0833466	0.168656	0.0284449	cis
rs138459431	OID43730	FSTL1	-4.87861	1.28556e-06	0.000303413	-0.0820903	0.0168266	-0.168649	0.0284426	cis
rs138732628	OID43730	FSTL1	-4.87861	1.28556e-06	0.000303413	-0.0820903	0.0168266	-0.168649	0.0284426	cis
rs34568769	OID43730	FSTL1	-4.87861	1.28556e-06	0.000303413	-0.0820903	0.0168266	-0.168649	0.0284426	cis
rs7630595	OID43730	FSTL1	-4.87861	1.28556e-06	0.000303413	-0.0820903	0.0168266	-0.168649	0.0284426	cis
rs11925388	OID43730	FSTL1	-4.87861	1.28556e-06	0.000303413	-0.0820903	0.0168266	-0.168649	0.0284426	cis
rs11921470	OID43730	FSTL1	-4.87861	1.28556e-06	0.000303413	-0.0820903	0.0168266	-0.168649	0.0284426	cis
rs13082337	OID43730	FSTL1	-4.87861	1.28556e-06	0.000303413	-0.0820903	0.0168266	-0.168649	0.0284426	cis
rs71325383	OID43730	FSTL1	-4.87861	1.28556e-06	0.000303413	-0.0820903	0.0168266	-0.168649	0.0284426	cis
rs55839458	OID45346	CTBS	4.87858	1.28577e-06	0.00030346	0.106256	0.02178	0.168648	0.0284423	cis
rs11651528	OID45411	SHBG	4.87855	1.28592e-06	0.000303493	0.164201	0.0336577	0.168648	0.028442	cis
rs34416693	OID45411	SHBG	4.87855	1.28592e-06	0.000303493	0.164201	0.0336577	0.168648	0.028442	cis
rs7147636	OID43732	FUT8	4.87853	1.28606e-06	0.000303516	0.195147	0.0400011	0.168647	0.0284417	cis
rs80253746	OID43732	FUT8	4.87853	1.28606e-06	0.000303516	0.195147	0.0400011	0.168647	0.0284417	cis
rs11158605	OID43732	FUT8	4.87853	1.28606e-06	0.000303516	0.195147	0.0400011	0.168647	0.0284417	cis
rs11158607	OID43732	FUT8	4.87853	1.28606e-06	0.000303516	0.195147	0.0400011	0.168647	0.0284417	cis
rs1264344	OID43511	CDSN	4.87834	1.28728e-06	0.000303803	0.137754	0.028238	0.16864	0.0284396	cis
rs4933834	OID43066	SFTPA2	4.8783	1.28755e-06	0.000303863	0.290137	0.059475	0.168639	0.0284391	cis
rs562179	OID44080	PCSK7	-4.87825	1.28785e-06	0.000303875	-0.142584	0.0292285	-0.168637	0.0284385	cis
rs2513095	OID44080	PCSK7	-4.87825	1.28785e-06	0.000303875	-0.142584	0.0292285	-0.168637	0.0284385	cis
rs2513093	OID44080	PCSK7	-4.87825	1.28785e-06	0.000303875	-0.142584	0.0292285	-0.168637	0.0284385	cis
rs473188	OID44080	PCSK7	-4.87825	1.28785e-06	0.000303875	-0.142584	0.0292285	-0.168637	0.0284385	cis
rs510988	OID44080	PCSK7	-4.87825	1.28785e-06	0.000303875	-0.142584	0.0292285	-0.168637	0.0284385	cis
rs1241658	OID44080	PCSK7	-4.87825	1.28785e-06	0.000303875	-0.142584	0.0292285	-0.168637	0.0284385	cis
rs493134	OID44080	PCSK7	-4.87825	1.28785e-06	0.000303875	-0.142584	0.0292285	-0.168637	0.0284385	cis
rs588918	OID44080	PCSK7	-4.87825	1.28785e-06	0.000303875	-0.142584	0.0292285	-0.168637	0.0284385	cis
rs519794	OID44080	PCSK7	-4.87825	1.28785e-06	0.000303875	-0.142584	0.0292285	-0.168637	0.0284385	cis
rs11375002	OID44080	PCSK7	-4.87825	1.28785e-06	0.000303875	-0.142584	0.0292285	-0.168637	0.0284385	cis
rs7114963	OID44080	PCSK7	-4.87825	1.28785e-06	0.000303875	-0.142584	0.0292285	-0.168637	0.0284385	cis
rs10790169	OID44080	PCSK7	-4.87825	1.28785e-06	0.000303875	-0.142584	0.0292285	-0.168637	0.0284385	cis
rs4245168	OID44080	PCSK7	-4.87825	1.28785e-06	0.000303875	-0.142584	0.0292285	-0.168637	0.0284385	cis
rs7950364	OID44080	PCSK7	-4.87825	1.28785e-06	0.000303875	-0.142584	0.0292285	-0.168637	0.0284385	cis
rs10732856	OID44080	PCSK7	-4.87825	1.28785e-06	0.000303875	-0.142584	0.0292285	-0.168637	0.0284385	cis
rs2155583	OID44080	PCSK7	-4.87825	1.28785e-06	0.000303875	-0.142584	0.0292285	-0.168637	0.0284385	cis
rs2000614	OID44080	PCSK7	-4.87825	1.28785e-06	0.000303875	-0.142584	0.0292285	-0.168637	0.0284385	cis
rs2000615	OID44080	PCSK7	-4.87825	1.28785e-06	0.000303875	-0.142584	0.0292285	-0.168637	0.0284385	cis
rs2000616	OID44080	PCSK7	-4.87825	1.28785e-06	0.000303875	-0.142584	0.0292285	-0.168637	0.0284385	cis
rs10750100	OID44080	PCSK7	-4.87825	1.28785e-06	0.000303875	-0.142584	0.0292285	-0.168637	0.0284385	cis
rs1815787	OID44080	PCSK7	-4.87825	1.28785e-06	0.000303875	-0.142584	0.0292285	-0.168637	0.0284385	cis
rs7130297	OID44080	PCSK7	-4.87825	1.28785e-06	0.000303875	-0.142584	0.0292285	-0.168637	0.0284385	cis
rs10790172	OID44080	PCSK7	-4.87825	1.28785e-06	0.000303875	-0.142584	0.0292285	-0.168637	0.0284385	cis
rs6589589	OID44080	PCSK7	-4.87825	1.28785e-06	0.000303875	-0.142584	0.0292285	-0.168637	0.0284385	cis
rs1351452	OID44080	PCSK7	-4.87825	1.28785e-06	0.000303875	-0.142584	0.0292285	-0.168637	0.0284385	cis
rs4938335	OID44080	PCSK7	-4.87825	1.28785e-06	0.000303875	-0.142584	0.0292285	-0.168637	0.0284385	cis
rs10736487	OID44080	PCSK7	-4.87825	1.28785e-06	0.000303875	-0.142584	0.0292285	-0.168637	0.0284385	cis
rs900012	OID44080	PCSK7	-4.87825	1.28785e-06	0.000303875	-0.142584	0.0292285	-0.168637	0.0284385	cis
rs3774594	OID43846	IL17RB	-4.8781	1.2888e-06	0.000304096	-0.153992	0.031568	-0.168632	0.0284369	cis
rs146122151	OID44755	LILRA6	4.87808	1.28893e-06	0.000304125	0.232727	0.0477087	0.168632	0.0284366	cis
rs1652461	OID45475	LPA	4.87807	1.289e-06	0.00030414	0.483166	0.0990486	0.168631	0.0284365	cis
rs117643919	OID45223	PILRA	4.87802	1.2893e-06	0.000304207	0.317113	0.0650084	0.16863	0.028436	cis
rs75227850	OID44467	APOBR	4.878	1.28943e-06	0.000304237	0.448301	0.0919026	0.168629	0.0284357	cis
rs35909667	OID44691	GP5	4.87797	1.28964e-06	0.000304285	0.451925	0.0926463	0.168628	0.0284353	cis
rs11580461	OID45128	FUCA1	4.87789	1.29013e-06	0.000304398	0.226936	0.0465234	0.168625	0.0284345	cis
rs112877849	OID44156	PXDNL	4.87782	1.29059e-06	0.000304502	0.441986	0.0906115	0.168623	0.0284337	cis
rs74603328	OID44156	PXDNL	4.87782	1.29059e-06	0.000304502	0.441986	0.0906115	0.168623	0.0284337	cis
rs2846363	OID44783	MMP1	4.87781	1.29065e-06	0.000304515	0.495606	0.101604	0.168622	0.0284335	cis
rs1481980	OID43980	MMP12	-4.87778	1.2908e-06	0.000304544	-0.212201	0.0435036	-0.168622	0.0284333	cis
rs2062083	OID43980	MMP12	-4.87778	1.2908e-06	0.000304544	-0.212201	0.0435036	-0.168622	0.0284333	cis
rs12788517	OID45192	MUC2	-4.87767	1.29149e-06	0.000304703	-0.421965	0.0865094	-0.168618	0.0284321	cis
rs7931055	OID45192	MUC2	-4.87767	1.29149e-06	0.000304703	-0.421965	0.0865094	-0.168618	0.0284321	cis
rs8052763	OID45097	CTRB1	4.87767	1.29152e-06	0.000304709	0.288618	0.0591713	0.168618	0.028432	cis
rs2889	OID44339	TNFRSF10B	-4.87766	1.29158e-06	0.000304719	-0.101849	0.0208807	-0.168618	0.0284319	cis
rs2241260	OID44339	TNFRSF10B	-4.87766	1.29158e-06	0.000304719	-0.101849	0.0208807	-0.168618	0.0284319	cis
rs189893647	OID45342	CRISP3	4.87765	1.29167e-06	0.000304738	0.229594	0.0470706	0.168617	0.0284317	cis
rs148200460	OID43937	LRRC37A2	4.87764	1.29168e-06	0.000304738	0.254862	0.052251	0.168617	0.0284317	cis
rs11979058	OID45223	PILRA	-4.87759	1.29201e-06	0.000304814	-0.141478	0.0290056	-0.168615	0.0284311	cis
rs34601979	OID45051	CBLN2	4.87757	1.29214e-06	0.000304842	0.13561	0.0278027	0.168615	0.0284309	cis
rs615290	OID44840	PDGFD	4.87753	1.29238e-06	0.000304897	0.247052	0.050651	0.168613	0.0284305	cis
rs428315	OID45036	ASAH1	4.87752	1.29245e-06	0.000304911	0.22539	0.0462099	0.168613	0.0284303	cis
rs1296025	OID45099	CTSB	-4.87741	1.29318e-06	0.000305081	-0.313811	0.0643398	-0.168609	0.028429	cis
rs3834484	OID42534	GRIN2B	4.87736	1.29348e-06	0.000305096	0.340613	0.0698356	0.168608	0.0284285	cis
rs13217278	OID43966	MDGA1	4.87736	1.29351e-06	0.000305096	0.171338	0.0351293	0.168607	0.0284285	cis
rs8100493	OID43498	CD70	4.87736	1.29351e-06	0.000305096	0.14789	0.0303218	0.168607	0.0284285	cis
rs411898	OID43498	CD70	4.87736	1.29351e-06	0.000305096	0.14789	0.0303218	0.168607	0.0284285	cis
rs431834	OID43498	CD70	4.87736	1.29351e-06	0.000305096	0.14789	0.0303218	0.168607	0.0284285	cis
rs418201	OID43498	CD70	4.87736	1.29351e-06	0.000305096	0.14789	0.0303218	0.168607	0.0284285	cis
rs10426720	OID43498	CD70	4.87736	1.29351e-06	0.000305096	0.14789	0.0303218	0.168607	0.0284285	cis
rs10421159	OID43498	CD70	4.87736	1.29351e-06	0.000305096	0.14789	0.0303218	0.168607	0.0284285	cis
rs426352	OID43498	CD70	4.87736	1.29351e-06	0.000305096	0.14789	0.0303218	0.168607	0.0284285	cis
rs367455	OID43498	CD70	4.87736	1.29351e-06	0.000305096	0.14789	0.0303218	0.168607	0.0284285	cis
rs407044	OID43498	CD70	4.87736	1.29351e-06	0.000305096	0.14789	0.0303218	0.168607	0.0284285	cis
rs406060	OID43498	CD70	4.87736	1.29351e-06	0.000305096	0.14789	0.0303218	0.168607	0.0284285	cis
rs408460	OID43498	CD70	4.87736	1.29351e-06	0.000305096	0.14789	0.0303218	0.168607	0.0284285	cis
rs422157	OID43498	CD70	4.87736	1.29351e-06	0.000305096	0.14789	0.0303218	0.168607	0.0284285	cis
rs432686	OID43498	CD70	4.87736	1.29351e-06	0.000305096	0.14789	0.0303218	0.168607	0.0284285	cis
rs57820063	OID43498	CD70	4.87736	1.29351e-06	0.000305096	0.14789	0.0303218	0.168607	0.0284285	cis
rs58274744	OID43498	CD70	4.87736	1.29351e-06	0.000305096	0.14789	0.0303218	0.168607	0.0284285	cis
rs57600850	OID43498	CD70	4.87736	1.29351e-06	0.000305096	0.14789	0.0303218	0.168607	0.0284285	cis
rs364574	OID43498	CD70	4.87736	1.29351e-06	0.000305096	0.14789	0.0303218	0.168607	0.0284285	cis
rs11085185	OID43498	CD70	4.87736	1.29351e-06	0.000305096	0.14789	0.0303218	0.168607	0.0284285	cis
rs11085186	OID43498	CD70	4.87736	1.29351e-06	0.000305096	0.14789	0.0303218	0.168607	0.0284285	cis
rs2547445	OID43498	CD70	4.87736	1.29351e-06	0.000305096	0.14789	0.0303218	0.168607	0.0284285	cis
rs441475	OID43498	CD70	4.87736	1.29351e-06	0.000305096	0.14789	0.0303218	0.168607	0.0284285	cis
rs403119	OID43498	CD70	4.87736	1.29351e-06	0.000305096	0.14789	0.0303218	0.168607	0.0284285	cis
rs59764207	OID43498	CD70	4.87736	1.29351e-06	0.000305096	0.14789	0.0303218	0.168607	0.0284285	cis
rs12973043	OID43498	CD70	4.87736	1.29351e-06	0.000305096	0.14789	0.0303218	0.168607	0.0284285	cis
rs368152	OID43498	CD70	4.87736	1.29351e-06	0.000305096	0.14789	0.0303218	0.168607	0.0284285	cis
rs444299	OID43498	CD70	4.87736	1.29351e-06	0.000305096	0.14789	0.0303218	0.168607	0.0284285	cis
rs8100602	OID43498	CD70	4.87736	1.29351e-06	0.000305096	0.14789	0.0303218	0.168607	0.0284285	cis
rs7956290	OID45269	STAB2	4.8772	1.29448e-06	0.000305323	0.0888666	0.0182208	0.168602	0.0284267	cis
rs629812	OID44935	SIRPB1	-4.87717	1.29472e-06	0.000305375	-0.152685	0.0313062	-0.168601	0.0284263	cis
rs480769	OID44935	SIRPB1	-4.87717	1.29472e-06	0.000305375	-0.152685	0.0313062	-0.168601	0.0284263	cis
rs12151345	OID44711	IGFL3	-4.87705	1.29545e-06	0.000305547	-0.131418	0.0269462	-0.168597	0.028425	cis
rs7254645	OID44755	LILRA6	4.87705	1.29547e-06	0.000305547	0.232017	0.0475732	0.168597	0.028425	cis
rs428308	OID45036	ASAH1	-4.87697	1.29597e-06	0.000305661	-0.210362	0.0431337	-0.168594	0.0284241	cis
rs544637	OID45036	ASAH1	-4.87697	1.29597e-06	0.000305661	-0.210362	0.0431337	-0.168594	0.0284241	cis
rs40277	OID44744	LECT2	-4.87696	1.29605e-06	0.000305679	-0.326591	0.0669662	-0.168594	0.0284239	cis
rs35848905	OID44450	AFAP1	4.87695	1.29608e-06	0.000305683	0.299592	0.0614302	0.168594	0.0284239	cis
rs28533694	OID43805	HLA-DRA	4.87684	1.29678e-06	0.000305846	0.337392	0.0691824	0.16859	0.0284227	cis
chr4_72397562_T_TACACACACACACAC	OID45467	GC	-4.87678	1.29718e-06	0.000305939	-0.299188	0.0613495	-0.168588	0.0284219	cis
rs573566934	OID44849	PKD1	4.87676	1.29735e-06	0.000305977	0.322661	0.0661631	0.168587	0.0284216	cis
rs7303580	OID43543	CLSTN3	-4.87675	1.29737e-06	0.000305979	-0.12828	0.0263043	-0.168587	0.0284216	cis
rs73189808	OID43730	FSTL1	-4.87662	1.29823e-06	0.000306163	-0.0778379	0.0159615	-0.168583	0.0284201	cis
rs71325384	OID43730	FSTL1	-4.87662	1.29823e-06	0.000306163	-0.0778379	0.0159615	-0.168583	0.0284201	cis
rs9282638	OID43730	FSTL1	-4.87662	1.29823e-06	0.000306163	-0.0778379	0.0159615	-0.168583	0.0284201	cis
rs722045	OID43730	FSTL1	-4.87662	1.29823e-06	0.000306163	-0.0778379	0.0159615	-0.168583	0.0284201	cis
rs17203207	OID43730	FSTL1	-4.87662	1.29823e-06	0.000306163	-0.0778379	0.0159615	-0.168583	0.0284201	cis
rs13065265	OID43730	FSTL1	-4.87662	1.29823e-06	0.000306163	-0.0778379	0.0159615	-0.168583	0.0284201	cis
rs13069802	OID43730	FSTL1	-4.87662	1.29823e-06	0.000306163	-0.0778379	0.0159615	-0.168583	0.0284201	cis
rs13076029	OID43730	FSTL1	-4.87662	1.29823e-06	0.000306163	-0.0778379	0.0159615	-0.168583	0.0284201	cis
rs13076456	OID43730	FSTL1	-4.87662	1.29823e-06	0.000306163	-0.0778379	0.0159615	-0.168583	0.0284201	cis
rs10417971	OID44462	ANGPTL4	-4.87658	1.29844e-06	0.00030621	-0.14018	0.0287455	-0.168581	0.0284197	cis
rs4740053	OID45047	CA3	-4.87656	1.29857e-06	0.000306239	-0.210569	0.0431798	-0.168581	0.0284195	cis
rs12918773	OID43630	DPEP1	-4.8765	1.29899e-06	0.000306333	-0.220324	0.0451808	-0.168579	0.0284187	cis
rs12922197	OID43630	DPEP1	-4.8765	1.29899e-06	0.000306333	-0.220324	0.0451808	-0.168579	0.0284187	cis
rs62132279	OID45238	PRTN3	-4.87648	1.29911e-06	0.00030636	-0.198979	0.0408038	-0.168578	0.0284185	cis
rs36005462	OID44338	TNFRSF10A	-4.87642	1.29951e-06	0.000306452	-0.258167	0.052942	-0.168576	0.0284178	cis
rs1918902	OID45419	TFPI	-4.87634	1.29999e-06	0.000306563	-0.11632	0.0238539	-0.168573	0.028417	cis
rs12149134	OID45293	UMOD	4.87626	1.3005e-06	0.000306681	0.162268	0.033277	0.168571	0.0284161	cis
rs3973163	OID44430	ZP3	4.87625	1.3006e-06	0.000306702	0.782275	0.160426	0.16857	0.0284159	cis
rs3008314	OID44439	ADAM8	4.87617	1.30112e-06	0.000306823	0.143356	0.0293993	0.168567	0.028415	cis
rs6833783	OID44482	BST1	4.87613	1.30135e-06	0.000306875	0.127511	0.02615	0.168566	0.0284146	cis
rs147223338	OID43168	TDGF1	-4.87608	1.30165e-06	0.000306942	-2.07548	0.425645	-0.168565	0.028414	cis
rs551119324	OID43168	TDGF1	-4.87608	1.30165e-06	0.000306942	-2.07548	0.425645	-0.168565	0.028414	cis
rs34394612	OID43335	ADGRB3	-4.87606	1.30177e-06	0.000306964	-0.106044	0.021748	-0.168564	0.0284138	cis
rs9323460	OID43732	FUT8	4.87606	1.30177e-06	0.000306964	0.195576	0.0401094	0.168564	0.0284138	cis
rs2898818	OID43732	FUT8	4.87606	1.30177e-06	0.000306964	0.195576	0.0401094	0.168564	0.0284138	cis
rs8025614	OID41432	LTK	-4.87604	1.30195e-06	0.000307003	-0.131943	0.0270596	-0.168563	0.0284135	cis
rs9501207	OID43643	DXO	-4.87602	1.30206e-06	0.000307026	-0.118188	0.0242387	-0.168562	0.0284133	cis
rs12977091	OID43279	VSTM1	-4.87601	1.30212e-06	0.000307038	-0.222648	0.0456619	-0.168562	0.0284132	cis
rs9265878	OID43511	CDSN	-4.87598	1.30233e-06	0.000307088	-0.150647	0.0308957	-0.168561	0.0284128	cis
rs2097532	OID45225	PLA2G2A	4.87594	1.30256e-06	0.000307133	0.216384	0.044378	0.16856	0.0284124	cis
rs35015448	OID45225	PLA2G2A	4.87594	1.30256e-06	0.000307133	0.216384	0.044378	0.16856	0.0284124	cis
rs12725354	OID45225	PLA2G2A	4.87594	1.30256e-06	0.000307133	0.216384	0.044378	0.16856	0.0284124	cis
rs1860455	OID44133	PSG1	4.87594	1.30256e-06	0.000307133	0.362139	0.0742706	0.16856	0.0284124	cis
rs147047514	OID44502	CCL24	-4.87581	1.30339e-06	0.000307316	-1.16867	0.239688	-0.168556	0.028411	cis
rs140172064	OID44502	CCL24	-4.87581	1.30339e-06	0.000307316	-1.16867	0.239688	-0.168556	0.028411	cis
rs150159974	OID44502	CCL24	-4.87581	1.30339e-06	0.000307316	-1.16867	0.239688	-0.168556	0.028411	cis
rs143921262	OID44502	CCL24	-4.87581	1.30339e-06	0.000307316	-1.16867	0.239688	-0.168556	0.028411	cis
rs139640651	OID44502	CCL24	-4.87581	1.30339e-06	0.000307316	-1.16867	0.239688	-0.168556	0.028411	cis
rs4789075	OID44511	CD300C	-4.8758	1.30346e-06	0.000307329	-0.124218	0.0254764	-0.168555	0.0284108	cis
rs2706536	OID44511	CD300C	-4.8758	1.30346e-06	0.000307329	-0.124218	0.0254764	-0.168555	0.0284108	cis
rs10203706	OID44669	GALM	-4.87572	1.30395e-06	0.000307443	-0.170763	0.0350231	-0.168553	0.02841	cis
rs13001315	OID45158	IL1RL1	4.87551	1.3053e-06	0.000307748	0.291573	0.0598035	0.168546	0.0284076	cis
rs13035227	OID45158	IL1RL1	4.87551	1.3053e-06	0.000307748	0.291573	0.0598035	0.168546	0.0284076	cis
chr2_102147675_T_TG	OID45158	IL1RL1	4.87551	1.3053e-06	0.000307748	0.291573	0.0598035	0.168546	0.0284076	cis
rs6754776	OID45158	IL1RL1	4.87551	1.3053e-06	0.000307748	0.291573	0.0598035	0.168546	0.0284076	cis
rs12618571	OID45158	IL1RL1	4.87551	1.3053e-06	0.000307748	0.291573	0.0598035	0.168546	0.0284076	cis
rs3755294	OID45158	IL1RL1	4.87551	1.3053e-06	0.000307748	0.291573	0.0598035	0.168546	0.0284076	cis
rs7908522	OID43387	ASAH2	-4.87547	1.30558e-06	0.000307811	-0.152728	0.0313257	-0.168544	0.0284071	cis
rs67492154	OID45419	TFPI	-4.87544	1.30574e-06	0.000307849	-0.114562	0.0234978	-0.168543	0.0284068	cis
rs16839196	OID44765	MAN2B2	-4.87544	1.30577e-06	0.000307852	-0.177073	0.0363193	-0.168543	0.0284068	cis
rs193033009	OID43538	CLEC7A	4.87541	1.30598e-06	0.000307899	0.865153	0.177452	0.168542	0.0284064	cis
rs11649211	OID43630	DPEP1	-4.8754	1.30606e-06	0.000307916	-0.160961	0.0330149	-0.168542	0.0284063	cis
rs41264211	OID43945	LY75	4.87539	1.3061e-06	0.000307924	0.149816	0.0307291	0.168541	0.0284062	cis
rs142789003	OID44927	SFTPD	4.87536	1.3063e-06	0.000307968	0.475331	0.0974967	0.16854	0.0284058	cis
rs7131623	OID44335	TMPRSS5	-4.87532	1.30655e-06	0.000308026	-0.120441	0.0247042	-0.168539	0.0284054	cis
rs13093693	OID45442	BTD	4.87531	1.30658e-06	0.000308031	0.127489	0.0261499	0.168539	0.0284053	cis
rs4804808	OID45076	CLEC4M	-4.8753	1.3067e-06	0.000308049	-0.116979	0.0239943	-0.168538	0.0284051	cis
rs8107762	OID45076	CLEC4M	-4.8753	1.3067e-06	0.000308049	-0.116979	0.0239943	-0.168538	0.0284051	cis
rs59640975	OID45076	CLEC4M	-4.8753	1.3067e-06	0.000308049	-0.116979	0.0239943	-0.168538	0.0284051	cis
rs2161522	OID45076	CLEC4M	-4.8753	1.3067e-06	0.000308049	-0.116979	0.0239943	-0.168538	0.0284051	cis
rs2161524	OID45076	CLEC4M	-4.8753	1.3067e-06	0.000308049	-0.116979	0.0239943	-0.168538	0.0284051	cis
rs1345595777	OID43320	ACP6	4.87529	1.30674e-06	0.000308054	0.450722	0.0924503	0.168538	0.028405	cis
rs1165524113	OID43320	ACP6	4.87529	1.30674e-06	0.000308054	0.450722	0.0924503	0.168538	0.028405	cis
rs13125435	OID42298	CLGN	4.87519	1.3074e-06	0.000308204	0.413951	0.0849097	0.168535	0.0284039	cis
rs10024214	OID42298	CLGN	4.87519	1.3074e-06	0.000308204	0.413951	0.0849097	0.168535	0.0284039	cis
rs9271385	OID43805	HLA-DRA	-4.87517	1.30752e-06	0.000308231	-0.362418	0.0743397	-0.168534	0.0284037	cis
rs17232484	OID43630	DPEP1	4.87516	1.30761e-06	0.000308249	0.47692	0.0978267	0.168533	0.0284035	cis
rs116664828	OID43313	ABHD14B	4.87497	1.30877e-06	0.000308522	0.987061	0.202475	0.168527	0.0284015	cis
rs4234254	OID44967	SUSD5	-4.87497	1.3088e-06	0.000308526	-0.121185	0.0248587	-0.168527	0.0284014	cis
rs3756247	OID44482	BST1	-4.87492	1.3091e-06	0.000308594	-0.136921	0.0280868	-0.168526	0.0284009	cis
rs79592865	OID43482	CD200R1	-4.87492	1.30913e-06	0.0003086	-0.300576	0.0616576	-0.168525	0.0284008	cis
rs55930355	OID43885	KAZALD1	-4.87482	1.30976e-06	0.000308747	-0.34917	0.0716273	-0.168522	0.0283997	cis
rs2734331	OID45446	C4B	4.87472	1.31042e-06	0.000308898	0.42936	0.088079	0.168519	0.0283986	cis
rs2672026	OID44837	PDCD6	-4.87465	1.3109e-06	0.000309009	-0.230454	0.0472761	-0.168516	0.0283978	cis
rs55758414	OID44435	ACHE	4.87459	1.31124e-06	0.000309089	0.0874864	0.0179474	0.168515	0.0283971	cis
rs142496158	OID45058	CD177	4.87456	1.31147e-06	0.000309139	2.00091	0.410481	0.168513	0.0283968	cis
rs9274730	OID45446	C4B	-4.8745	1.31184e-06	0.000309224	-0.194351	0.0398711	-0.168511	0.0283961	cis
rs164086	OID44076	PCDH12	-4.87446	1.31206e-06	0.000309274	-0.0736311	0.0151055	-0.16851	0.0283957	cis
rs6732137	OID44669	GALM	-4.87444	1.31223e-06	0.000309306	-0.185271	0.0380088	-0.168509	0.0283954	cis
rs7597535	OID44669	GALM	-4.87444	1.31223e-06	0.000309306	-0.185271	0.0380088	-0.168509	0.0283954	cis
rs7571326	OID44669	GALM	-4.87444	1.31223e-06	0.000309306	-0.185271	0.0380088	-0.168509	0.0283954	cis
rs6761563	OID44669	GALM	-4.87444	1.31223e-06	0.000309306	-0.185271	0.0380088	-0.168509	0.0283954	cis
rs59994050	OID44840	PDGFD	-4.87443	1.31225e-06	0.000309309	-0.24131	0.0495052	-0.168509	0.0283954	cis
rs3737787	OID43946	LY9	-4.87433	1.3129e-06	0.000309453	-0.0925988	0.0189972	-0.168506	0.0283942	cis
rs2073658	OID43946	LY9	-4.87433	1.3129e-06	0.000309453	-0.0925988	0.0189972	-0.168506	0.0283942	cis
rs2073656	OID43946	LY9	-4.87433	1.3129e-06	0.000309453	-0.0925988	0.0189972	-0.168506	0.0283942	cis
rs2073655	OID43946	LY9	-4.87433	1.3129e-06	0.000309453	-0.0925988	0.0189972	-0.168506	0.0283942	cis
rs4871528	OID45117	ENPP2	4.87433	1.31292e-06	0.000309455	0.0841727	0.0172686	0.168506	0.0283942	cis
rs111342015	OID44610	DNPH1	4.87433	1.31296e-06	0.000309462	0.320828	0.06582	0.168506	0.0283941	cis
rs573376318	OID44782	MIA	-4.87423	1.31359e-06	0.000309609	-0.50278	0.103151	-0.168502	0.028393	cis
rs26260	OID45208	PAM	4.87414	1.31414e-06	0.000309735	0.0824051	0.0169066	0.168499	0.0283921	cis
rs70990425	OID45208	PAM	4.87414	1.31414e-06	0.000309735	0.0824051	0.0169066	0.168499	0.0283921	cis
rs180901544	OID44661	FOLR3	-4.87402	1.31492e-06	0.000309917	-3.76135	0.771714	-0.168495	0.0283907	cis
rs1270077	OID43732	FUT8	-4.87399	1.31514e-06	0.000309965	-0.204158	0.0418872	-0.168494	0.0283903	cis
rs2671344	OID43980	MMP12	-4.87394	1.31542e-06	0.000310001	-0.203177	0.0416863	-0.168493	0.0283898	cis
rs2671342	OID43980	MMP12	-4.87394	1.31542e-06	0.000310001	-0.203177	0.0416863	-0.168493	0.0283898	cis
rs2566919	OID43980	MMP12	-4.87394	1.31542e-06	0.000310001	-0.203177	0.0416863	-0.168493	0.0283898	cis
rs2671337	OID43980	MMP12	-4.87394	1.31542e-06	0.000310001	-0.203177	0.0416863	-0.168493	0.0283898	cis
rs2256846	OID43980	MMP12	-4.87394	1.31542e-06	0.000310001	-0.203177	0.0416863	-0.168493	0.0283898	cis
rs2566913	OID43980	MMP12	-4.87394	1.31542e-06	0.000310001	-0.203177	0.0416863	-0.168493	0.0283898	cis
rs2671333	OID43980	MMP12	-4.87394	1.31542e-06	0.000310001	-0.203177	0.0416863	-0.168493	0.0283898	cis
rs2514408	OID43980	MMP12	-4.87394	1.31542e-06	0.000310001	-0.203177	0.0416863	-0.168493	0.0283898	cis
rs2514406	OID43980	MMP12	-4.87394	1.31542e-06	0.000310001	-0.203177	0.0416863	-0.168493	0.0283898	cis
rs2566908	OID43980	MMP12	-4.87394	1.31542e-06	0.000310001	-0.203177	0.0416863	-0.168493	0.0283898	cis
rs2671332	OID43980	MMP12	-4.87394	1.31542e-06	0.000310001	-0.203177	0.0416863	-0.168493	0.0283898	cis
rs2671331	OID43980	MMP12	-4.87394	1.31542e-06	0.000310001	-0.203177	0.0416863	-0.168493	0.0283898	cis
rs57728262	OID43980	MMP12	-4.87394	1.31542e-06	0.000310001	-0.203177	0.0416863	-0.168493	0.0283898	cis
rs60729667	OID43980	MMP12	-4.87394	1.31542e-06	0.000310001	-0.203177	0.0416863	-0.168493	0.0283898	cis
rs11747691	OID44837	PDCD6	-4.87392	1.31559e-06	0.00031004	-0.18255	0.0374545	-0.168492	0.0283895	cis
rs6881904	OID44528	CDH6	-4.87385	1.31601e-06	0.000310135	-0.0902584	0.0185189	-0.16849	0.0283888	cis
rs186116824	OID43834	IFNGR2	-4.87381	1.3163e-06	0.000310199	-0.452352	0.0928129	-0.168488	0.0283883	cis
rs116684659	OID43834	IFNGR2	-4.87381	1.3163e-06	0.000310199	-0.452352	0.0928129	-0.168488	0.0283883	cis
chr7_100748875_AT_A	OID45223	PILRA	-4.87381	1.3163e-06	0.000310199	-0.13898	0.0285157	-0.168488	0.0283883	cis
rs17343651	OID42946	PROCR	-4.87378	1.3165e-06	0.000310243	-0.580798	0.119168	-0.168487	0.0283879	cis
rs2844827	OID43804	HLA-A	-4.8737	1.317e-06	0.000310322	-0.197145	0.0404508	-0.168485	0.0283871	cis
rs2734990	OID43804	HLA-A	-4.8737	1.317e-06	0.000310322	-0.197145	0.0404508	-0.168485	0.0283871	cis
rs2523768	OID43804	HLA-A	-4.8737	1.317e-06	0.000310322	-0.197145	0.0404508	-0.168485	0.0283871	cis
rs2523767	OID43804	HLA-A	-4.8737	1.317e-06	0.000310322	-0.197145	0.0404508	-0.168485	0.0283871	cis
rs2517879	OID43804	HLA-A	-4.8737	1.317e-06	0.000310322	-0.197145	0.0404508	-0.168485	0.0283871	cis
rs3873257	OID43804	HLA-A	-4.8737	1.317e-06	0.000310322	-0.197145	0.0404508	-0.168485	0.0283871	cis
rs3873259	OID43804	HLA-A	-4.8737	1.317e-06	0.000310322	-0.197145	0.0404508	-0.168485	0.0283871	cis
rs3873260	OID43804	HLA-A	-4.8737	1.317e-06	0.000310322	-0.197145	0.0404508	-0.168485	0.0283871	cis
chr6_29847077_T_TTC	OID43804	HLA-A	-4.8737	1.317e-06	0.000310322	-0.197145	0.0404508	-0.168485	0.0283871	cis
rs9258566	OID43804	HLA-A	-4.8737	1.317e-06	0.000310322	-0.197145	0.0404508	-0.168485	0.0283871	cis
rs6922901	OID43804	HLA-A	-4.8737	1.317e-06	0.000310322	-0.197145	0.0404508	-0.168485	0.0283871	cis
rs72779643	OID44615	ECHDC3	4.8737	1.31702e-06	0.000310322	0.611337	0.125436	0.168484	0.028387	cis
rs7073598	OID44615	ECHDC3	4.8737	1.31702e-06	0.000310322	0.611337	0.125436	0.168484	0.028387	cis
rs72779649	OID44615	ECHDC3	4.8737	1.31702e-06	0.000310322	0.611337	0.125436	0.168484	0.028387	cis
rs12413611	OID44615	ECHDC3	4.8737	1.31702e-06	0.000310322	0.611337	0.125436	0.168484	0.028387	cis
rs72779653	OID44615	ECHDC3	4.8737	1.31702e-06	0.000310322	0.611337	0.125436	0.168484	0.028387	cis
rs9329335	OID44615	ECHDC3	-4.8737	1.31702e-06	0.000310322	-0.611337	0.125436	-0.168484	0.028387	cis
rs1722461	OID44615	ECHDC3	-4.8737	1.31702e-06	0.000310322	-0.611337	0.125436	-0.168484	0.028387	cis
rs1701489	OID44615	ECHDC3	-4.8737	1.31702e-06	0.000310322	-0.611337	0.125436	-0.168484	0.028387	cis
rs1722462	OID44615	ECHDC3	-4.8737	1.31702e-06	0.000310322	-0.611337	0.125436	-0.168484	0.028387	cis
rs3823064	OID43335	ADGRB3	4.87362	1.31755e-06	0.000310443	0.104268	0.0213943	0.168482	0.0283861	cis
rs3798979	OID43335	ADGRB3	4.87362	1.31755e-06	0.000310443	0.104268	0.0213943	0.168482	0.0283861	cis
rs11130326	OID45378	ITIH3	-4.87361	1.3176e-06	0.000310453	-0.147827	0.0303321	-0.168481	0.028386	cis
rs145169122	OID42398	EGFL7	-4.87359	1.3177e-06	0.000310472	-0.399041	0.0818782	-0.168481	0.0283858	cis
rs56393704	OID42398	EGFL7	-4.87359	1.3177e-06	0.000310472	-0.399041	0.0818782	-0.168481	0.0283858	cis
rs563864460	OID44356	TPSAB1	4.87354	1.31805e-06	0.000310551	0.601849	0.123493	0.168479	0.0283852	cis
rs4803407	OID43514	CEACAM21	-4.87349	1.31838e-06	0.000310627	-0.321263	0.0659205	-0.168477	0.0283847	cis
rs9271401	OID45446	C4B	4.87347	1.31851e-06	0.000310655	0.206706	0.0424146	0.168477	0.0283844	cis
rs12953424	OID42349	DCC	-4.87342	1.31884e-06	0.000310727	-0.149425	0.0306613	-0.168475	0.0283838	cis
rs12970440	OID42349	DCC	-4.87342	1.31884e-06	0.000310727	-0.149425	0.0306613	-0.168475	0.0283838	cis
rs11082904	OID42349	DCC	-4.87342	1.31884e-06	0.000310727	-0.149425	0.0306613	-0.168475	0.0283838	cis
rs62095188	OID43637	DSG3	4.87341	1.31889e-06	0.000310735	0.12252	0.0251405	0.168475	0.0283838	cis
rs7083020	OID43066	SFTPA2	4.87339	1.31903e-06	0.000310761	0.294135	0.0603553	0.168474	0.0283835	cis
rs4933854	OID43066	SFTPA2	4.87339	1.31903e-06	0.000310761	0.294135	0.0603553	0.168474	0.0283835	cis
rs4097132	OID43066	SFTPA2	4.87339	1.31903e-06	0.000310761	0.294135	0.0603553	0.168474	0.0283835	cis
rs2341948	OID43066	SFTPA2	4.87339	1.31903e-06	0.000310761	0.294135	0.0603553	0.168474	0.0283835	cis
rs10554371	OID43630	DPEP1	4.87337	1.31916e-06	0.00031079	0.140849	0.0289018	0.168473	0.0283833	cis
rs184692994	OID44304	TACSTD2	4.87332	1.31945e-06	0.000310855	0.441234	0.0905406	0.168472	0.0283828	cis
rs2121218	OID43434	C1QL2	4.8732	1.32025e-06	0.00031104	0.154392	0.0316819	0.168468	0.0283814	cis
rs11594074	OID43387	ASAH2	-4.8732	1.32026e-06	0.00031104	-0.15552	0.0319134	-0.168468	0.0283814	cis
rs5784827	OID43387	ASAH2	-4.8732	1.32026e-06	0.00031104	-0.15552	0.0319134	-0.168468	0.0283814	cis
rs10122535	OID45299	ABO	4.87315	1.32059e-06	0.000311115	0.386374	0.0792863	0.168466	0.0283808	cis
rs116882118	OID45479	MBL2	4.87313	1.32069e-06	0.000311132	0.320675	0.0658046	0.168466	0.0283806	cis
rs10824806	OID45479	MBL2	4.87313	1.32069e-06	0.000311132	0.320675	0.0658046	0.168466	0.0283806	cis
rs12254353	OID45479	MBL2	4.87313	1.32069e-06	0.000311132	0.320675	0.0658046	0.168466	0.0283806	cis
rs9799170	OID44567	CRELD1	-4.87313	1.3207e-06	0.000311132	-0.109143	0.0223968	-0.168465	0.0283806	cis
rs13035079	OID44033	NMI	-4.87313	1.32072e-06	0.000311133	-0.257669	0.0528754	-0.168465	0.0283806	cis
rs5835361	OID44033	NMI	-4.87313	1.32072e-06	0.000311133	-0.257669	0.0528754	-0.168465	0.0283806	cis
rs28818910	OID44863	PPCDC	4.87311	1.32082e-06	0.000311153	0.110401	0.0226551	0.168465	0.0283804	cis
rs186002439	OID44900	ROBO1	-4.87302	1.32139e-06	0.000311286	-0.296055	0.0607539	-0.168462	0.0283794	cis
rs11835948	OID45269	STAB2	-4.87302	1.32141e-06	0.000311288	-0.196437	0.0403112	-0.168462	0.0283794	cis
rs6502649	OID44930	SHMT1	-4.873	1.32154e-06	0.000311311	-0.234049	0.0480298	-0.168461	0.0283791	cis
rs34314562	OID44930	SHMT1	-4.873	1.32154e-06	0.000311311	-0.234049	0.0480298	-0.168461	0.0283791	cis
rs8070633	OID44930	SHMT1	-4.873	1.32154e-06	0.000311311	-0.234049	0.0480298	-0.168461	0.0283791	cis
rs3794772	OID44930	SHMT1	-4.873	1.32154e-06	0.000311311	-0.234049	0.0480298	-0.168461	0.0283791	cis
rs2941505	OID41268	GSDMA	-4.87293	1.32202e-06	0.000311416	-0.265959	0.0545789	-0.168459	0.0283783	cis
rs2952152	OID41268	GSDMA	-4.87293	1.32202e-06	0.000311416	-0.265959	0.0545789	-0.168459	0.0283783	cis
rs2941506	OID41268	GSDMA	-4.87293	1.32202e-06	0.000311416	-0.265959	0.0545789	-0.168459	0.0283783	cis
rs2934951	OID41268	GSDMA	-4.87293	1.32202e-06	0.000311416	-0.265959	0.0545789	-0.168459	0.0283783	cis
rs16841187	OID44450	AFAP1	4.87289	1.32225e-06	0.000311464	0.333837	0.0685091	0.168457	0.0283779	cis
rs4689863	OID44450	AFAP1	4.87289	1.32225e-06	0.000311464	0.333837	0.0685091	0.168457	0.0283779	cis
rs4678954	OID44967	SUSD5	-4.87288	1.32231e-06	0.000311477	-0.104577	0.021461	-0.168457	0.0283778	cis
rs41348650	OID44718	IL1R2	-4.87274	1.32321e-06	0.000311687	-0.0983687	0.0201875	-0.168452	0.0283762	cis
rs903357	OID45335	CHI3L1	-4.87271	1.32345e-06	0.000311694	-0.230061	0.0472142	-0.168451	0.0283758	cis
rs404435	OID43725	FNDC1	-4.87269	1.32359e-06	0.000311694	-0.275141	0.056466	-0.168451	0.0283756	cis
rs370434	OID43725	FNDC1	-4.87269	1.32359e-06	0.000311694	-0.275141	0.056466	-0.168451	0.0283756	cis
rs402388	OID43725	FNDC1	-4.87269	1.32359e-06	0.000311694	-0.275141	0.056466	-0.168451	0.0283756	cis
rs436743	OID43725	FNDC1	-4.87269	1.32359e-06	0.000311694	-0.275141	0.056466	-0.168451	0.0283756	cis
rs3003174	OID43725	FNDC1	-4.87269	1.32359e-06	0.000311694	-0.275141	0.056466	-0.168451	0.0283756	cis
rs2501176	OID43725	FNDC1	-4.87269	1.32359e-06	0.000311694	-0.275141	0.056466	-0.168451	0.0283756	cis
rs2932988	OID43725	FNDC1	-4.87269	1.32359e-06	0.000311694	-0.275141	0.056466	-0.168451	0.0283756	cis
rs2501177	OID43725	FNDC1	-4.87269	1.32359e-06	0.000311694	-0.275141	0.056466	-0.168451	0.0283756	cis
rs2932987	OID43725	FNDC1	-4.87269	1.32359e-06	0.000311694	-0.275141	0.056466	-0.168451	0.0283756	cis
rs1699442	OID43725	FNDC1	-4.87269	1.32359e-06	0.000311694	-0.275141	0.056466	-0.168451	0.0283756	cis
rs385438	OID43725	FNDC1	-4.87269	1.32359e-06	0.000311694	-0.275141	0.056466	-0.168451	0.0283756	cis
rs439126	OID43725	FNDC1	-4.87269	1.32359e-06	0.000311694	-0.275141	0.056466	-0.168451	0.0283756	cis
rs420339	OID43725	FNDC1	-4.87269	1.32359e-06	0.000311694	-0.275141	0.056466	-0.168451	0.0283756	cis
rs425906	OID43725	FNDC1	-4.87269	1.32359e-06	0.000311694	-0.275141	0.056466	-0.168451	0.0283756	cis
rs452112	OID43725	FNDC1	-4.87269	1.32359e-06	0.000311694	-0.275141	0.056466	-0.168451	0.0283756	cis
rs417719	OID43725	FNDC1	-4.87269	1.32359e-06	0.000311694	-0.275141	0.056466	-0.168451	0.0283756	cis
rs388001	OID43725	FNDC1	-4.87269	1.32359e-06	0.000311694	-0.275141	0.056466	-0.168451	0.0283756	cis
rs447637	OID43725	FNDC1	-4.87269	1.32359e-06	0.000311694	-0.275141	0.056466	-0.168451	0.0283756	cis
rs378339	OID43725	FNDC1	-4.87269	1.32359e-06	0.000311694	-0.275141	0.056466	-0.168451	0.0283756	cis
rs402727	OID43725	FNDC1	-4.87269	1.32359e-06	0.000311694	-0.275141	0.056466	-0.168451	0.0283756	cis
rs441847	OID43725	FNDC1	-4.87269	1.32359e-06	0.000311694	-0.275141	0.056466	-0.168451	0.0283756	cis
rs429005	OID43725	FNDC1	-4.87269	1.32359e-06	0.000311694	-0.275141	0.056466	-0.168451	0.0283756	cis
rs653029	OID43725	FNDC1	-4.87269	1.32359e-06	0.000311694	-0.275141	0.056466	-0.168451	0.0283756	cis
rs419836	OID43725	FNDC1	-4.87269	1.32359e-06	0.000311694	-0.275141	0.056466	-0.168451	0.0283756	cis
rs450538	OID43725	FNDC1	-4.87269	1.32359e-06	0.000311694	-0.275141	0.056466	-0.168451	0.0283756	cis
rs433256	OID43725	FNDC1	-4.87269	1.32359e-06	0.000311694	-0.275141	0.056466	-0.168451	0.0283756	cis
rs429339	OID43725	FNDC1	-4.87269	1.32359e-06	0.000311694	-0.275141	0.056466	-0.168451	0.0283756	cis
rs386818	OID43725	FNDC1	-4.87269	1.32359e-06	0.000311694	-0.275141	0.056466	-0.168451	0.0283756	cis
chr6_159240178_GA_G	OID43725	FNDC1	-4.87269	1.32359e-06	0.000311694	-0.275141	0.056466	-0.168451	0.0283756	cis
rs445957	OID43725	FNDC1	-4.87269	1.32359e-06	0.000311694	-0.275141	0.056466	-0.168451	0.0283756	cis
rs431205	OID43725	FNDC1	-4.87269	1.32359e-06	0.000311694	-0.275141	0.056466	-0.168451	0.0283756	cis
rs378547	OID43725	FNDC1	-4.87269	1.32359e-06	0.000311694	-0.275141	0.056466	-0.168451	0.0283756	cis
rs435521	OID43725	FNDC1	-4.87269	1.32359e-06	0.000311694	-0.275141	0.056466	-0.168451	0.0283756	cis
rs423533	OID43725	FNDC1	-4.87269	1.32359e-06	0.000311694	-0.275141	0.056466	-0.168451	0.0283756	cis
rs433786	OID43725	FNDC1	-4.87269	1.32359e-06	0.000311694	-0.275141	0.056466	-0.168451	0.0283756	cis
rs403947	OID43725	FNDC1	-4.87269	1.32359e-06	0.000311694	-0.275141	0.056466	-0.168451	0.0283756	cis
rs7757530	OID43725	FNDC1	4.87269	1.32359e-06	0.000311694	0.275141	0.056466	0.168451	0.0283756	cis
rs74003567	OID43430	C16orf89	4.87263	1.32396e-06	0.000311778	0.161261	0.0330953	0.168449	0.0283749	cis
rs2141707742	OID43430	C16orf89	-4.8726	1.32415e-06	0.000311822	-0.120874	0.0248069	-0.168448	0.0283746	cis
rs12379977	OID44053	OBP2B	4.87255	1.32447e-06	0.000311893	0.190656	0.0391285	0.168446	0.0283741	cis
rs7974032	OID43902	KLRK1	4.87254	1.32451e-06	0.000311902	0.145397	0.0298401	0.168446	0.028374	cis
rs35137429	OID45417	TCN2	-4.87252	1.32468e-06	0.000311939	-0.153221	0.0314459	-0.168445	0.0283737	cis
rs72878037	OID44451	AGER	4.87251	1.32472e-06	0.000311945	0.294689	0.0604799	0.168445	0.0283736	cis
rs72878039	OID44451	AGER	4.87251	1.32472e-06	0.000311945	0.294689	0.0604799	0.168445	0.0283736	cis
rs366337	OID45178	LILRB5	4.87249	1.32484e-06	0.00031197	0.546814	0.112225	0.168444	0.0283734	cis
rs72748856	OID40778	AKAP13	-4.87248	1.32495e-06	0.000311994	-0.519466	0.106612	-0.168444	0.0283732	cis
rs4731227	OID44502	CCL24	4.87235	1.32576e-06	0.000312182	0.28659	0.0588196	0.168439	0.0283718	cis
rs11643278	OID44467	APOBR	-4.87224	1.32647e-06	0.000312347	-0.372471	0.0764474	-0.168436	0.0283706	cis
rs144161465	OID44578	CTSC	4.87207	1.32761e-06	0.000312614	0.232551	0.0477314	0.16843	0.0283686	cis
rs115172234	OID44099	PLB1	4.87206	1.32769e-06	0.00031263	0.59467	0.122057	0.168429	0.0283685	cis
rs186224710	OID43732	FUT8	4.872	1.32809e-06	0.000312686	0.41651	0.0854906	0.168427	0.0283678	cis
rs4240849	OID44717	IL19	-4.87199	1.32814e-06	0.000312686	-0.224386	0.0460563	-0.168427	0.0283677	cis
rs17031477	OID43701	FAM3D	4.87199	1.32815e-06	0.000312686	0.341587	0.0701125	0.168427	0.0283677	cis
rs610950	OID44783	MMP1	4.87199	1.32816e-06	0.000312686	0.627707	0.12884	0.168427	0.0283677	cis
rs613804	OID44783	MMP1	4.87199	1.32816e-06	0.000312686	0.627707	0.12884	0.168427	0.0283677	cis
rs629946	OID44783	MMP1	4.87199	1.32816e-06	0.000312686	0.627707	0.12884	0.168427	0.0283677	cis
rs641857	OID44783	MMP1	4.87199	1.32816e-06	0.000312686	0.627707	0.12884	0.168427	0.0283677	cis
rs615932	OID44783	MMP1	4.87199	1.32816e-06	0.000312686	0.627707	0.12884	0.168427	0.0283677	cis
rs660727	OID44783	MMP1	4.87199	1.32816e-06	0.000312686	0.627707	0.12884	0.168427	0.0283677	cis
rs484171	OID44783	MMP1	4.87199	1.32816e-06	0.000312686	0.627707	0.12884	0.168427	0.0283677	cis
rs686375	OID44783	MMP1	4.87199	1.32816e-06	0.000312686	0.627707	0.12884	0.168427	0.0283677	cis
rs626729	OID44783	MMP1	4.87199	1.32816e-06	0.000312686	0.627707	0.12884	0.168427	0.0283677	cis
chr11_102862735_A_AT	OID44783	MMP1	4.87199	1.32816e-06	0.000312686	0.627707	0.12884	0.168427	0.0283677	cis
rs505770	OID44783	MMP1	4.87199	1.32816e-06	0.000312686	0.627707	0.12884	0.168427	0.0283677	cis
rs476391	OID44783	MMP1	4.87199	1.32816e-06	0.000312686	0.627707	0.12884	0.168427	0.0283677	cis
rs644552	OID44783	MMP1	4.87199	1.32816e-06	0.000312686	0.627707	0.12884	0.168427	0.0283677	cis
rs651159	OID44783	MMP1	4.87199	1.32816e-06	0.000312686	0.627707	0.12884	0.168427	0.0283677	cis
rs652438	OID44783	MMP1	4.87199	1.32816e-06	0.000312686	0.627707	0.12884	0.168427	0.0283677	cis
rs662028	OID44783	MMP1	4.87199	1.32816e-06	0.000312686	0.627707	0.12884	0.168427	0.0283677	cis
chr11_102876060_G_GA	OID44783	MMP1	4.87199	1.32816e-06	0.000312686	0.627707	0.12884	0.168427	0.0283677	cis
rs1277718	OID44783	MMP1	4.87199	1.32816e-06	0.000312686	0.627707	0.12884	0.168427	0.0283677	cis
rs11225444	OID44783	MMP1	4.87199	1.32816e-06	0.000312686	0.627707	0.12884	0.168427	0.0283677	cis
rs501371	OID44783	MMP1	4.87199	1.32816e-06	0.000312686	0.627707	0.12884	0.168427	0.0283677	cis
rs636648	OID44783	MMP1	4.87199	1.32816e-06	0.000312686	0.627707	0.12884	0.168427	0.0283677	cis
rs621170	OID44783	MMP1	4.87199	1.32816e-06	0.000312686	0.627707	0.12884	0.168427	0.0283677	cis
rs141208602	OID43579	CTSH	4.87195	1.32841e-06	0.000312743	0.356745	0.0732244	0.168426	0.0283672	cis
rs56935919	OID44450	AFAP1	4.87189	1.32876e-06	0.000312818	0.334722	0.0687047	0.168424	0.0283666	cis
rs59390779	OID44450	AFAP1	4.87189	1.32876e-06	0.000312818	0.334722	0.0687047	0.168424	0.0283666	cis
rs60875799	OID44450	AFAP1	4.87189	1.32876e-06	0.000312818	0.334722	0.0687047	0.168424	0.0283666	cis
rs28724893	OID43643	DXO	-4.87188	1.32887e-06	0.000312842	-0.119174	0.0244615	-0.168423	0.0283664	cis
rs13151866	OID43895	KLB	4.87187	1.32891e-06	0.00031285	0.178161	0.0365693	0.168423	0.0283664	cis
rs34837204	OID43511	CDSN	4.87185	1.32905e-06	0.000312879	0.164417	0.0337484	0.168422	0.0283661	cis
rs11967600	OID43511	CDSN	4.87185	1.32905e-06	0.000312879	0.164417	0.0337484	0.168422	0.0283661	cis
rs12523494	OID45327	CD14	4.87184	1.32909e-06	0.000312885	0.168308	0.0345471	0.168422	0.028366	cis
rs3811658	OID45500	TF	-4.87184	1.32911e-06	0.000312888	-0.113759	0.0233504	-0.168422	0.028366	cis
rs775661411	OID43834	IFNGR2	-4.87183	1.32919e-06	0.000312902	-0.832477	0.170876	-0.168422	0.0283659	cis
rs8032552	OID43579	CTSH	-4.87183	1.32919e-06	0.000312902	-0.230558	0.0473248	-0.168422	0.0283659	cis
rs10823178	OID42883	PBLD	4.87175	1.32972e-06	0.000313025	0.135361	0.0277849	0.168419	0.0283649	cis
rs869220	OID45259	SIRPA	4.87173	1.3298e-06	0.000313042	0.111099	0.0228049	0.168419	0.0283648	cis
rs56170046	OID44661	FOLR3	-4.87173	1.32985e-06	0.00031305	-1.70056	0.349068	-0.168418	0.0283647	cis
rs34438394	OID40778	AKAP13	4.87169	1.3301e-06	0.000313098	0.339826	0.0697553	0.168417	0.0283643	cis
rs725686	OID40778	AKAP13	4.87169	1.3301e-06	0.000313098	0.339826	0.0697553	0.168417	0.0283643	cis
rs2344432	OID40778	AKAP13	4.87169	1.3301e-06	0.000313098	0.339826	0.0697553	0.168417	0.0283643	cis
rs11636027	OID40778	AKAP13	4.87169	1.3301e-06	0.000313098	0.339826	0.0697553	0.168417	0.0283643	cis
rs34484845	OID40778	AKAP13	4.87169	1.3301e-06	0.000313098	0.339826	0.0697553	0.168417	0.0283643	cis
rs17625240	OID40778	AKAP13	4.87169	1.3301e-06	0.000313098	0.339826	0.0697553	0.168417	0.0283643	cis
rs6997997	OID45099	CTSB	-4.87166	1.33028e-06	0.000313137	-0.196986	0.040435	-0.168416	0.028364	cis
rs1573611	OID45249	SBSN	-4.87166	1.33031e-06	0.000313141	-0.110688	0.0227209	-0.168416	0.0283639	cis
rs139747975	OID43630	DPEP1	4.87164	1.33039e-06	0.000313159	0.295595	0.0606766	0.168416	0.0283638	cis
rs113044184	OID44877	PTGR1	-4.87162	1.33055e-06	0.000313195	-0.383065	0.078632	-0.168415	0.0283635	cis
rs564378510	OID44847	PILRB	4.87156	1.33094e-06	0.000313284	0.692738	0.1422	0.168413	0.0283628	cis
rs2623897	OID45279	TIMP4	-4.87155	1.33103e-06	0.000313291	-0.173855	0.0356878	-0.168412	0.0283627	cis
chr3_11992441_TA_T	OID45279	TIMP4	-4.87155	1.33103e-06	0.000313291	-0.173855	0.0356878	-0.168412	0.0283627	cis
rs2600269	OID45279	TIMP4	-4.87155	1.33103e-06	0.000313291	-0.173855	0.0356878	-0.168412	0.0283627	cis
rs2600271	OID45279	TIMP4	-4.87155	1.33103e-06	0.000313291	-0.173855	0.0356878	-0.168412	0.0283627	cis
rs11295397	OID45279	TIMP4	-4.87155	1.33103e-06	0.000313291	-0.173855	0.0356878	-0.168412	0.0283627	cis
rs10560475	OID45279	TIMP4	-4.87155	1.33103e-06	0.000313291	-0.173855	0.0356878	-0.168412	0.0283627	cis
rs78344120	OID43335	ADGRB3	-4.87146	1.33163e-06	0.00031343	-0.144433	0.0296488	-0.168409	0.0283617	cis
rs55988407	OID45299	ABO	4.87142	1.33185e-06	0.00031348	1.07075	0.219802	0.168408	0.0283613	cis
rs2286233	OID44862	PON3	-4.8714	1.33197e-06	0.000313506	-0.113387	0.0232761	-0.168407	0.0283611	cis
rs6708949	OID45158	IL1RL1	4.8713	1.33262e-06	0.000313603	0.176255	0.0361824	0.168404	0.0283599	cis
rs6724322	OID45158	IL1RL1	4.8713	1.33262e-06	0.000313603	0.176255	0.0361824	0.168404	0.0283599	cis
rs12712155	OID45158	IL1RL1	4.8713	1.33262e-06	0.000313603	0.176255	0.0361824	0.168404	0.0283599	cis
rs4851609	OID45158	IL1RL1	4.8713	1.33262e-06	0.000313603	0.176255	0.0361824	0.168404	0.0283599	cis
rs11330523	OID45158	IL1RL1	4.8713	1.33262e-06	0.000313603	0.176255	0.0361824	0.168404	0.0283599	cis
chr2_102513564_G_GT	OID45158	IL1RL1	4.8713	1.33262e-06	0.000313603	0.176255	0.0361824	0.168404	0.0283599	cis
rs2192758	OID45158	IL1RL1	4.8713	1.33262e-06	0.000313603	0.176255	0.0361824	0.168404	0.0283599	cis
rs2192757	OID45158	IL1RL1	4.8713	1.33262e-06	0.000313603	0.176255	0.0361824	0.168404	0.0283599	cis
rs6714379	OID45158	IL1RL1	4.8713	1.33262e-06	0.000313603	0.176255	0.0361824	0.168404	0.0283599	cis
rs1916307	OID45158	IL1RL1	4.8713	1.33262e-06	0.000313603	0.176255	0.0361824	0.168404	0.0283599	cis
rs1523203	OID45158	IL1RL1	4.8713	1.33262e-06	0.000313603	0.176255	0.0361824	0.168404	0.0283599	cis
rs4851611	OID45158	IL1RL1	4.8713	1.33262e-06	0.000313603	0.176255	0.0361824	0.168404	0.0283599	cis
rs1403550	OID45158	IL1RL1	4.8713	1.33262e-06	0.000313603	0.176255	0.0361824	0.168404	0.0283599	cis
rs1403551	OID45158	IL1RL1	4.8713	1.33262e-06	0.000313603	0.176255	0.0361824	0.168404	0.0283599	cis
rs2058657	OID45158	IL1RL1	4.8713	1.33262e-06	0.000313603	0.176255	0.0361824	0.168404	0.0283599	cis
rs4851613	OID45158	IL1RL1	4.8713	1.33262e-06	0.000313603	0.176255	0.0361824	0.168404	0.0283599	cis
rs6750851	OID45158	IL1RL1	4.8713	1.33262e-06	0.000313603	0.176255	0.0361824	0.168404	0.0283599	cis
rs6750971	OID45158	IL1RL1	4.8713	1.33262e-06	0.000313603	0.176255	0.0361824	0.168404	0.0283599	cis
rs10193407	OID45158	IL1RL1	4.8713	1.33262e-06	0.000313603	0.176255	0.0361824	0.168404	0.0283599	cis
rs11123935	OID45158	IL1RL1	4.8713	1.33262e-06	0.000313603	0.176255	0.0361824	0.168404	0.0283599	cis
rs1024798	OID45158	IL1RL1	4.8713	1.33262e-06	0.000313603	0.176255	0.0361824	0.168404	0.0283599	cis
rs6724213	OID45158	IL1RL1	4.8713	1.33262e-06	0.000313603	0.176255	0.0361824	0.168404	0.0283599	cis
rs2871474	OID45158	IL1RL1	4.8713	1.33262e-06	0.000313603	0.176255	0.0361824	0.168404	0.0283599	cis
rs4851616	OID45158	IL1RL1	4.8713	1.33262e-06	0.000313603	0.176255	0.0361824	0.168404	0.0283599	cis
rs7578425	OID45158	IL1RL1	4.8713	1.33262e-06	0.000313603	0.176255	0.0361824	0.168404	0.0283599	cis
rs2005881	OID45158	IL1RL1	4.8713	1.33262e-06	0.000313603	0.176255	0.0361824	0.168404	0.0283599	cis
rs7918412	OID45479	MBL2	-4.87122	1.33317e-06	0.000313725	-0.329004	0.0675403	-0.168401	0.028359	cis
rs6480973	OID45479	MBL2	-4.87122	1.33317e-06	0.000313725	-0.329004	0.0675403	-0.168401	0.028359	cis
rs10824808	OID45479	MBL2	-4.87122	1.33317e-06	0.000313725	-0.329004	0.0675403	-0.168401	0.028359	cis
rs62398493	OID44655	FGFR4	4.87121	1.33324e-06	0.000313738	0.16356	0.0335769	0.168401	0.0283589	cis
rs62398494	OID44655	FGFR4	4.87121	1.33324e-06	0.000313738	0.16356	0.0335769	0.168401	0.0283589	cis
rs801543	OID44744	LECT2	4.87118	1.33342e-06	0.000313777	0.381503	0.0783185	0.1684	0.0283586	cis
rs368297686	OID45176	LILRA2	4.87115	1.33362e-06	0.000313823	0.223797	0.0459434	0.168399	0.0283582	cis
rs763600090	OID43561	CPVL	4.87115	1.33364e-06	0.000313823	0.749891	0.153945	0.168399	0.0283582	cis
rs1044486349	OID43561	CPVL	4.87115	1.33364e-06	0.000313823	0.749891	0.153945	0.168399	0.0283582	cis
rs7825899	OID45036	ASAH1	-4.87114	1.33367e-06	0.000313827	-0.192436	0.0395053	-0.168399	0.0283581	cis
rs7800432	OID44111	PON2	-4.87107	1.33414e-06	0.000313935	-0.232313	0.0476924	-0.168396	0.0283573	cis
rs73167551	OID45272	SUSD2	-4.87107	1.33415e-06	0.000313935	-0.133983	0.0275059	-0.168396	0.0283573	cis
rs79205010	OID45269	STAB2	-4.87107	1.33415e-06	0.000313935	-0.155877	0.0320005	-0.168396	0.0283573	cis
rs6997839	OID45099	CTSB	-4.87106	1.3342e-06	0.000313942	-0.196921	0.0404267	-0.168396	0.0283572	cis
rs12486554	OID45378	ITIH3	-4.87106	1.33421e-06	0.000313942	-0.147435	0.0302675	-0.168396	0.0283572	cis
rs11130321	OID45378	ITIH3	-4.87106	1.33421e-06	0.000313942	-0.147435	0.0302675	-0.168396	0.0283572	cis
rs11578585	OID43439	CA14	-4.87098	1.33475e-06	0.000314066	-0.171132	0.035133	-0.168393	0.0283563	cis
rs2438046	OID45178	LILRB5	4.87097	1.33482e-06	0.00031408	0.239615	0.0491925	0.168393	0.0283562	cis
rs144718240	OID42337	CTSW	4.87095	1.33495e-06	0.000314108	0.516953	0.10613	0.168392	0.0283559	cis
rs3842694	OID43725	FNDC1	-4.87089	1.33536e-06	0.000314202	-0.276858	0.0568394	-0.16839	0.0283552	cis
rs149934074	OID43551	COL28A1	4.87087	1.33547e-06	0.000314226	0.806442	0.165564	0.16839	0.028355	cis
rs4878201	OID44710	IGFBPL1	-4.87078	1.33608e-06	0.000314365	-0.119059	0.0244435	-0.168386	0.028354	cis
rs4878202	OID44710	IGFBPL1	-4.87078	1.33608e-06	0.000314365	-0.119059	0.0244435	-0.168386	0.028354	cis
rs61802764	OID42448	FCGR2B	4.87076	1.33619e-06	0.000314389	0.548412	0.112593	0.168386	0.0283538	cis
rs7651532	OID42991	RARRES1	-4.87074	1.33635e-06	0.000314424	-0.184347	0.037848	-0.168385	0.0283535	cis
rs6869309	OID44528	CDH6	-4.87073	1.33639e-06	0.000314432	-0.103196	0.0211869	-0.168385	0.0283534	cis
rs382752	OID45036	ASAH1	-4.87062	1.3371e-06	0.000314597	-0.223774	0.0459436	-0.168381	0.0283522	cis
rs61070765	OID45099	CTSB	-4.87054	1.3376e-06	0.000314712	-0.204376	0.0419617	-0.168379	0.0283514	cis
chr6_32663718_T_C	OID43805	HLA-DRA	-4.87054	1.33761e-06	0.000314712	-0.345652	0.0709678	-0.168379	0.0283513	cis
rs226690	OID44576	CST7	4.87048	1.33803e-06	0.00031481	0.235915	0.0484376	0.168376	0.0283506	cis
rs113844685	OID45413	SOD3	-4.87044	1.33831e-06	0.000314873	-0.377609	0.0775309	-0.168375	0.0283501	cis
rs623182	OID43538	CLEC7A	4.87042	1.33844e-06	0.000314892	0.199321	0.0409247	0.168374	0.0283499	cis
rs623269	OID43538	CLEC7A	4.87042	1.33844e-06	0.000314892	0.199321	0.0409247	0.168374	0.0283499	cis
rs623728	OID43538	CLEC7A	4.87042	1.33844e-06	0.000314892	0.199321	0.0409247	0.168374	0.0283499	cis
rs650368	OID43538	CLEC7A	4.87042	1.33844e-06	0.000314892	0.199321	0.0409247	0.168374	0.0283499	cis
rs519291	OID43538	CLEC7A	4.87042	1.33844e-06	0.000314892	0.199321	0.0409247	0.168374	0.0283499	cis
rs892844	OID45262	SLURP1	4.87035	1.3389e-06	0.000314994	0.111618	0.0229179	0.168372	0.0283491	cis
rs193073054	OID44482	BST1	4.87034	1.33892e-06	0.000314994	0.507091	0.104118	0.168372	0.0283491	cis
rs11264609	OID45216	PEAR1	-4.87034	1.33896e-06	0.000314994	-0.0743934	0.0152748	-0.168372	0.028349	cis
rs2276918	OID45355	F11	-4.87031	1.33914e-06	0.000314994	-0.0810178	0.016635	-0.168371	0.0283487	cis
rs11361071	OID45342	CRISP3	-4.87031	1.33916e-06	0.000314994	-0.10753	0.0220786	-0.168371	0.0283487	cis
rs6918893	OID45342	CRISP3	-4.87031	1.33916e-06	0.000314994	-0.10753	0.0220786	-0.168371	0.0283487	cis
rs6918589	OID45342	CRISP3	-4.87031	1.33916e-06	0.000314994	-0.10753	0.0220786	-0.168371	0.0283487	cis
rs6923940	OID45342	CRISP3	-4.87031	1.33916e-06	0.000314994	-0.10753	0.0220786	-0.168371	0.0283487	cis
rs6904365	OID45342	CRISP3	-4.87031	1.33916e-06	0.000314994	-0.10753	0.0220786	-0.168371	0.0283487	cis
rs9473628	OID45342	CRISP3	-4.87031	1.33916e-06	0.000314994	-0.10753	0.0220786	-0.168371	0.0283487	cis
rs62412402	OID45342	CRISP3	-4.87031	1.33916e-06	0.000314994	-0.10753	0.0220786	-0.168371	0.0283487	cis
rs9463522	OID45342	CRISP3	-4.87031	1.33916e-06	0.000314994	-0.10753	0.0220786	-0.168371	0.0283487	cis
rs4367380	OID45342	CRISP3	-4.87031	1.33916e-06	0.000314994	-0.10753	0.0220786	-0.168371	0.0283487	cis
rs7753483	OID45342	CRISP3	-4.87031	1.33916e-06	0.000314994	-0.10753	0.0220786	-0.168371	0.0283487	cis
rs7753489	OID45342	CRISP3	-4.87031	1.33916e-06	0.000314994	-0.10753	0.0220786	-0.168371	0.0283487	cis
rs6901845	OID45342	CRISP3	-4.87031	1.33916e-06	0.000314994	-0.10753	0.0220786	-0.168371	0.0283487	cis
rs4495269	OID45342	CRISP3	-4.87031	1.33916e-06	0.000314994	-0.10753	0.0220786	-0.168371	0.0283487	cis
rs57004168	OID45342	CRISP3	-4.87031	1.33916e-06	0.000314994	-0.10753	0.0220786	-0.168371	0.0283487	cis
rs9463525	OID45342	CRISP3	-4.87031	1.33916e-06	0.000314994	-0.10753	0.0220786	-0.168371	0.0283487	cis
rs9473631	OID45342	CRISP3	-4.87031	1.33916e-06	0.000314994	-0.10753	0.0220786	-0.168371	0.0283487	cis
rs6934867	OID45342	CRISP3	-4.87031	1.33916e-06	0.000314994	-0.10753	0.0220786	-0.168371	0.0283487	cis
rs6934730	OID45342	CRISP3	-4.87031	1.33916e-06	0.000314994	-0.10753	0.0220786	-0.168371	0.0283487	cis
rs9463526	OID45342	CRISP3	-4.87031	1.33916e-06	0.000314994	-0.10753	0.0220786	-0.168371	0.0283487	cis
rs9463527	OID45342	CRISP3	-4.87031	1.33916e-06	0.000314994	-0.10753	0.0220786	-0.168371	0.0283487	cis
rs9463528	OID45342	CRISP3	-4.87031	1.33916e-06	0.000314994	-0.10753	0.0220786	-0.168371	0.0283487	cis
rs9463529	OID45342	CRISP3	-4.87031	1.33916e-06	0.000314994	-0.10753	0.0220786	-0.168371	0.0283487	cis
rs9463530	OID45342	CRISP3	-4.87031	1.33916e-06	0.000314994	-0.10753	0.0220786	-0.168371	0.0283487	cis
rs3799677	OID45342	CRISP3	-4.87031	1.33916e-06	0.000314994	-0.10753	0.0220786	-0.168371	0.0283487	cis
rs2753076	OID45342	CRISP3	-4.87031	1.33916e-06	0.000314994	-0.10753	0.0220786	-0.168371	0.0283487	cis
rs2753078	OID45342	CRISP3	-4.87031	1.33916e-06	0.000314994	-0.10753	0.0220786	-0.168371	0.0283487	cis
rs2753080	OID45342	CRISP3	-4.87031	1.33916e-06	0.000314994	-0.10753	0.0220786	-0.168371	0.0283487	cis
rs188426344	OID44430	ZP3	-4.87017	1.3401e-06	0.000315211	-2.50282	0.513909	-0.168366	0.0283471	cis
rs189937867	OID44430	ZP3	-4.87017	1.3401e-06	0.000315211	-2.50282	0.513909	-0.168366	0.0283471	cis
rs7482320	OID45246	RELT	4.87003	1.34097e-06	0.000315412	0.105273	0.0216165	0.168361	0.0283456	cis
rs930171	OID44340	TNFRSF11A	4.87001	1.34111e-06	0.000315443	0.127462	0.0261728	0.168361	0.0283453	cis
rs187413550	OID45157	IL1RAP	-4.86999	1.34125e-06	0.000315475	-0.442925	0.0909499	-0.16836	0.0283451	cis
rs188745322	OID45448	C7	4.86999	1.34127e-06	0.000315477	0.227402	0.0466945	0.16836	0.0283451	cis
rs12564653	OID45358	FCGR2A	-4.86997	1.3414e-06	0.000315499	-0.168668	0.0346343	-0.168359	0.0283448	cis
chr1_161758771_T_TA	OID45358	FCGR2A	-4.86997	1.3414e-06	0.000315499	-0.168668	0.0346343	-0.168359	0.0283448	cis
rs1417580	OID45358	FCGR2A	-4.86997	1.3414e-06	0.000315499	-0.168668	0.0346343	-0.168359	0.0283448	cis
rs1417581	OID45358	FCGR2A	-4.86997	1.3414e-06	0.000315499	-0.168668	0.0346343	-0.168359	0.0283448	cis
rs11781440	OID45036	ASAH1	-4.86996	1.34146e-06	0.000315509	-0.232645	0.0477714	-0.168359	0.0283447	cis
rs34235925	OID45036	ASAH1	-4.86996	1.34146e-06	0.000315509	-0.232645	0.0477714	-0.168359	0.0283447	cis
rs62320810	OID45467	GC	-4.86994	1.34156e-06	0.000315528	-0.154499	0.0317251	-0.168358	0.0283446	cis
rs35320637	OID44939	SMOC2	-4.86988	1.34195e-06	0.000315617	-0.10497	0.0215549	-0.168356	0.0283439	cis
rs12529802	OID44939	SMOC2	-4.86988	1.34195e-06	0.000315617	-0.10497	0.0215549	-0.168356	0.0283439	cis
rs112146908	OID43532	CLEC12A	-4.86988	1.34196e-06	0.000315617	-0.523755	0.10755	-0.168356	0.0283439	cis
rs1285894	OID44546	CLEC5A	4.86986	1.34215e-06	0.000315659	0.110433	0.0226768	0.168355	0.0283436	cis
rs192139454	OID42849	NQO1	4.86981	1.34248e-06	0.000315734	0.389353	0.0799525	0.168354	0.028343	cis
rs113533097	OID43374	APIP	-4.86979	1.34257e-06	0.000315753	-0.690195	0.14173	-0.168353	0.0283428	cis
rs9972348	OID44130	PRTG	4.86978	1.34266e-06	0.000315773	0.0897178	0.0184234	0.168353	0.0283427	cis
rs71331240	OID45417	TCN2	-4.86974	1.34289e-06	0.000315826	-0.156898	0.032219	-0.168352	0.0283423	cis
rs59180604	OID41239	GBP3	-4.86973	1.34298e-06	0.00031583	-0.30605	0.0628475	-0.168351	0.0283421	cis
rs586609	OID41239	GBP3	-4.86973	1.34298e-06	0.00031583	-0.30605	0.0628475	-0.168351	0.0283421	cis
rs619478	OID41239	GBP3	-4.86973	1.34298e-06	0.00031583	-0.30605	0.0628475	-0.168351	0.0283421	cis
rs610963	OID41239	GBP3	-4.86973	1.34298e-06	0.00031583	-0.30605	0.0628475	-0.168351	0.0283421	cis
rs1754160	OID41239	GBP3	-4.86973	1.34298e-06	0.00031583	-0.30605	0.0628475	-0.168351	0.0283421	cis
rs536172	OID41239	GBP3	-4.86973	1.34298e-06	0.00031583	-0.30605	0.0628475	-0.168351	0.0283421	cis
rs75074497	OID41239	GBP3	-4.86973	1.34298e-06	0.00031583	-0.30605	0.0628475	-0.168351	0.0283421	cis
rs75859637	OID43514	CEACAM21	4.86965	1.34348e-06	0.000315945	0.589338	0.121023	0.168349	0.0283413	cis
rs7414254	OID45191	MUC1	4.86961	1.34375e-06	0.000316007	0.391344	0.0803644	0.168347	0.0283408	cis
rs112087991	OID44711	IGFL3	4.86951	1.34442e-06	0.000316145	0.208488	0.0428149	0.168344	0.0283397	cis
rs114046992	OID44711	IGFL3	4.86951	1.34442e-06	0.000316145	0.208488	0.0428149	0.168344	0.0283397	cis
rs116536837	OID44711	IGFL3	4.86951	1.34442e-06	0.000316145	0.208488	0.0428149	0.168344	0.0283397	cis
rs73055878	OID44711	IGFL3	4.86951	1.34442e-06	0.000316145	0.208488	0.0428149	0.168344	0.0283397	cis
rs73055880	OID44711	IGFL3	4.86951	1.34442e-06	0.000316145	0.208488	0.0428149	0.168344	0.0283397	cis
rs73055882	OID44711	IGFL3	4.86951	1.34442e-06	0.000316145	0.208488	0.0428149	0.168344	0.0283397	cis
rs73055884	OID44711	IGFL3	4.86951	1.34442e-06	0.000316145	0.208488	0.0428149	0.168344	0.0283397	cis
rs73055888	OID44711	IGFL3	4.86951	1.34442e-06	0.000316145	0.208488	0.0428149	0.168344	0.0283397	cis
rs73055896	OID44711	IGFL3	4.86951	1.34442e-06	0.000316145	0.208488	0.0428149	0.168344	0.0283397	cis
rs58157086	OID44837	PDCD6	4.86947	1.34471e-06	0.00031621	0.538292	0.110544	0.168342	0.0283392	cis
rs1544504	OID45155	IL17RA	4.86945	1.34485e-06	0.000316242	0.134215	0.0275627	0.168342	0.0283389	cis
rs61798776	OID42500	GBP4	-4.86943	1.34498e-06	0.00031627	-0.502186	0.103131	-0.168341	0.0283387	cis
rs13044712	OID43576	CST5	-4.86938	1.3453e-06	0.000316343	-0.140291	0.028811	-0.168339	0.0283382	cis
rs4836625	OID41910	TBC1D13	-4.86934	1.34558e-06	0.000316407	-0.302856	0.0621966	-0.168338	0.0283377	cis
rs1618440	OID44733	KLK7	-4.86923	1.34625e-06	0.000316562	-0.122993	0.0252591	-0.168335	0.0283365	cis
rs12306074	OID43538	CLEC7A	4.86922	1.34632e-06	0.000316577	0.311646	0.0640033	0.168334	0.0283364	cis
rs483159	OID45363	FGL1	4.8692	1.34649e-06	0.000316614	0.282004	0.057916	0.168333	0.0283361	cis
rs1148943	OID42571	HPCAL4	-4.86912	1.34702e-06	0.000316692	-0.211467	0.0434303	-0.168331	0.0283352	cis
rs17783271	OID42016	VSTM4	4.86912	1.34704e-06	0.000316692	0.481007	0.0987874	0.168331	0.0283352	cis
rs17176642	OID42016	VSTM4	4.86912	1.34704e-06	0.000316692	0.481007	0.0987874	0.168331	0.0283352	cis
rs17176649	OID42016	VSTM4	4.86912	1.34704e-06	0.000316692	0.481007	0.0987874	0.168331	0.0283352	cis
rs1001338	OID42016	VSTM4	4.86912	1.34704e-06	0.000316692	0.481007	0.0987874	0.168331	0.0283352	cis
rs57842650	OID42016	VSTM4	4.86912	1.34704e-06	0.000316692	0.481007	0.0987874	0.168331	0.0283352	cis
rs4409751	OID42016	VSTM4	4.86912	1.34704e-06	0.000316692	0.481007	0.0987874	0.168331	0.0283352	cis
rs11816487	OID42016	VSTM4	4.86912	1.34704e-06	0.000316692	0.481007	0.0987874	0.168331	0.0283352	cis
rs17176677	OID42016	VSTM4	4.86912	1.34704e-06	0.000316692	0.481007	0.0987874	0.168331	0.0283352	cis
rs4838379	OID42016	VSTM4	-4.86912	1.34704e-06	0.000316692	-0.481007	0.0987874	-0.168331	0.0283352	cis
rs4838490	OID42016	VSTM4	-4.86912	1.34704e-06	0.000316692	-0.481007	0.0987874	-0.168331	0.0283352	cis
rs2889804	OID42016	VSTM4	-4.86912	1.34704e-06	0.000316692	-0.481007	0.0987874	-0.168331	0.0283352	cis
rs7906537	OID42016	VSTM4	-4.86912	1.34704e-06	0.000316692	-0.481007	0.0987874	-0.168331	0.0283352	cis
rs6537521	OID42016	VSTM4	-4.86912	1.34704e-06	0.000316692	-0.481007	0.0987874	-0.168331	0.0283352	cis
rs6537522	OID42016	VSTM4	-4.86912	1.34704e-06	0.000316692	-0.481007	0.0987874	-0.168331	0.0283352	cis
rs2377972	OID42016	VSTM4	-4.86912	1.34704e-06	0.000316692	-0.481007	0.0987874	-0.168331	0.0283352	cis
rs2377971	OID42016	VSTM4	-4.86912	1.34704e-06	0.000316692	-0.481007	0.0987874	-0.168331	0.0283352	cis
rs2377970	OID42016	VSTM4	-4.86912	1.34704e-06	0.000316692	-0.481007	0.0987874	-0.168331	0.0283352	cis
rs3080123	OID42016	VSTM4	-4.86912	1.34704e-06	0.000316692	-0.481007	0.0987874	-0.168331	0.0283352	cis
rs34121509	OID42016	VSTM4	-4.86912	1.34704e-06	0.000316692	-0.481007	0.0987874	-0.168331	0.0283352	cis
rs2377968	OID42016	VSTM4	-4.86912	1.34704e-06	0.000316692	-0.481007	0.0987874	-0.168331	0.0283352	cis
rs1004871	OID42016	VSTM4	-4.86912	1.34704e-06	0.000316692	-0.481007	0.0987874	-0.168331	0.0283352	cis
rs7919151	OID42016	VSTM4	-4.86912	1.34704e-06	0.000316692	-0.481007	0.0987874	-0.168331	0.0283352	cis
rs2962783	OID44655	FGFR4	4.86905	1.34747e-06	0.000316791	0.17384	0.0357031	0.168328	0.0283344	cis
rs751817	OID42708	LRRN1	-4.86902	1.34767e-06	0.000316819	-0.134197	0.0275613	-0.168327	0.0283341	cis
rs1318250	OID42708	LRRN1	-4.86902	1.34767e-06	0.000316819	-0.134197	0.0275613	-0.168327	0.0283341	cis
rs1586521	OID42708	LRRN1	-4.86902	1.34767e-06	0.000316819	-0.134197	0.0275613	-0.168327	0.0283341	cis
rs1586523	OID42708	LRRN1	-4.86902	1.34767e-06	0.000316819	-0.134197	0.0275613	-0.168327	0.0283341	cis
rs6442838	OID42708	LRRN1	-4.86902	1.34767e-06	0.000316819	-0.134197	0.0275613	-0.168327	0.0283341	cis
rs7623285	OID42708	LRRN1	4.86902	1.34767e-06	0.000316819	0.134197	0.0275613	0.168327	0.0283341	cis
rs2200709	OID42708	LRRN1	4.86902	1.34767e-06	0.000316819	0.134197	0.0275613	0.168327	0.0283341	cis
rs10428237	OID42708	LRRN1	4.86902	1.34767e-06	0.000316819	0.134197	0.0275613	0.168327	0.0283341	cis
rs75107102	OID44575	CST1	4.86899	1.34787e-06	0.000316866	0.4838	0.0993634	0.168326	0.0283338	cis
rs37605	OID45097	CTRB1	4.86898	1.34796e-06	0.000316885	0.260379	0.0534772	0.168326	0.0283336	cis
rs700164	OID45160	IL7R	-4.86897	1.34803e-06	0.000316896	-0.185184	0.0380335	-0.168326	0.0283335	cis
rs700163	OID45160	IL7R	-4.86897	1.34803e-06	0.000316896	-0.185184	0.0380335	-0.168326	0.0283335	cis
rs11666735	OID43704	FCAR	4.86896	1.34805e-06	0.000316897	0.266535	0.0547416	0.168325	0.0283335	cis
rs116934473	OID43704	FCAR	4.86896	1.34805e-06	0.000316897	0.266535	0.0547416	0.168325	0.0283335	cis
rs2838387	OID45094	CSTB	4.86886	1.34871e-06	0.000317049	0.147307	0.0302549	0.168322	0.0283323	cis
rs536625635	OID43784	GSTT2B	4.86886	1.34874e-06	0.000317053	0.864838	0.177626	0.168322	0.0283323	cis
rs970360877	OID44524	CDH15	-4.86882	1.34896e-06	0.000317098	-0.37323	0.0766571	-0.168321	0.0283319	cis
rs1048952382	OID44524	CDH15	-4.86882	1.34896e-06	0.000317098	-0.37323	0.0766571	-0.168321	0.0283319	cis
rs936244840	OID44524	CDH15	-4.86882	1.34896e-06	0.000317098	-0.37323	0.0766571	-0.168321	0.0283319	cis
rs902317827	OID44524	CDH15	-4.86882	1.34896e-06	0.000317098	-0.37323	0.0766571	-0.168321	0.0283319	cis
rs11609940	OID43870	IRAG2	-4.8688	1.34916e-06	0.000317142	-0.142052	0.0291759	-0.16832	0.0283316	cis
rs7681907	OID42458	FGF5	-4.86864	1.35021e-06	0.000317386	-0.203066	0.0417091	-0.168315	0.0283298	cis
rs141893955	OID45287	TNN	-4.86854	1.35088e-06	0.000317541	-0.420782	0.0864289	-0.168311	0.0283286	cis
rs62113174	OID43898	KLK15	4.86852	1.35098e-06	0.000317562	0.345339	0.0709331	0.168311	0.0283285	cis
rs2915490	OID44156	PXDNL	-4.86848	1.35123e-06	0.00031762	-0.219462	0.0450782	-0.168309	0.028328	cis
rs146802185	OID45327	CD14	4.86845	1.35148e-06	0.000317673	0.168434	0.0345971	0.168308	0.0283276	cis
rs61548977	OID45327	CD14	4.86845	1.35148e-06	0.000317673	0.168434	0.0345971	0.168308	0.0283276	cis
rs72800946	OID45327	CD14	4.86845	1.35148e-06	0.000317673	0.168434	0.0345971	0.168308	0.0283276	cis
rs143182921	OID45368	GSR	4.86838	1.35193e-06	0.000317775	0.176204	0.0361935	0.168306	0.0283268	cis
rs3815018	OID45249	SBSN	4.86834	1.35221e-06	0.000317835	0.141536	0.0290728	0.168304	0.0283264	cis
rs73030916	OID45249	SBSN	4.86834	1.35221e-06	0.000317835	0.141536	0.0290728	0.168304	0.0283264	cis
rs2285512	OID45249	SBSN	4.86834	1.35221e-06	0.000317835	0.141536	0.0290728	0.168304	0.0283264	cis
rs10029245	OID45467	GC	-4.86827	1.35268e-06	0.000317939	-0.118337	0.0243078	-0.168302	0.0283256	cis
rs10938012	OID45467	GC	-4.86827	1.35268e-06	0.000317939	-0.118337	0.0243078	-0.168302	0.0283256	cis
rs10420220	OID44133	PSG1	-4.86826	1.3527e-06	0.000317942	-0.540368	0.110998	-0.168302	0.0283255	cis
chr20_24873707_C_T	OID43678	ENTPD6	4.86818	1.35323e-06	0.000318066	0.110727	0.0227451	0.168299	0.0283246	cis
rs5017883	OID43538	CLEC7A	-4.86817	1.35335e-06	0.000318088	-0.229873	0.0472196	-0.168299	0.0283244	cis
rs935537	OID43538	CLEC7A	-4.86817	1.35335e-06	0.000318088	-0.229873	0.0472196	-0.168299	0.0283244	cis
rs10425011	OID41573	OLFM2	-4.86806	1.35404e-06	0.00031824	-0.4313	0.088598	-0.168295	0.0283233	cis
rs1056928	OID43730	FSTL1	-4.86805	1.3541e-06	0.00031824	-0.0570515	0.0117196	-0.168295	0.0283232	cis
rs1259328	OID43730	FSTL1	-4.86805	1.3541e-06	0.00031824	-0.0570515	0.0117196	-0.168295	0.0283232	cis
rs1147696	OID43730	FSTL1	-4.86805	1.3541e-06	0.00031824	-0.0570515	0.0117196	-0.168295	0.0283232	cis
rs1147698	OID43730	FSTL1	-4.86805	1.3541e-06	0.00031824	-0.0570515	0.0117196	-0.168295	0.0283232	cis
rs1147699	OID43730	FSTL1	-4.86805	1.3541e-06	0.00031824	-0.0570515	0.0117196	-0.168295	0.0283232	cis
rs2030414	OID43730	FSTL1	-4.86805	1.3541e-06	0.00031824	-0.0570515	0.0117196	-0.168295	0.0283232	cis
rs9880550	OID43730	FSTL1	-4.86805	1.3541e-06	0.00031824	-0.0570515	0.0117196	-0.168295	0.0283232	cis
