## Supplementary Data for "Comprehensive proteomics reveals stage-specific signatures in blood that precede diabetic kidney disease onset and progression" (part 16 of 44)

### Sheet: Table 12 (continued)
snps	OlinkID	Assay	statistic	P	FDR	beta	beta_se	r	r2	type
rs1969356	OID43730	FSTL1	-4.86805	1.3541e-06	0.00031824	-0.0570515	0.0117196	-0.168295	0.0283232	cis
rs4676778	OID43730	FSTL1	-4.86805	1.3541e-06	0.00031824	-0.0570515	0.0117196	-0.168295	0.0283232	cis
rs4676779	OID43730	FSTL1	-4.86805	1.3541e-06	0.00031824	-0.0570515	0.0117196	-0.168295	0.0283232	cis
rs59386634	OID43732	FUT8	-4.86801	1.35437e-06	0.000318301	-0.382223	0.0785173	-0.168294	0.0283227	cis
rs34610948	OID45178	LILRB5	4.86796	1.35473e-06	0.000318384	0.213861	0.0439323	0.168292	0.0283221	cis
rs10418772	OID44133	PSG1	-4.86795	1.35477e-06	0.000318387	-0.547513	0.112473	-0.168291	0.028322	cis
rs12104262	OID44133	PSG1	-4.86795	1.35477e-06	0.000318387	-0.547513	0.112473	-0.168291	0.028322	cis
rs10413259	OID44133	PSG1	-4.86795	1.35477e-06	0.000318387	-0.547513	0.112473	-0.168291	0.028322	cis
rs11949767	OID45461	F12	-4.86792	1.35496e-06	0.000318427	-0.182148	0.0374181	-0.168291	0.0283217	cis
rs11952102	OID45461	F12	-4.86792	1.35496e-06	0.000318427	-0.182148	0.0374181	-0.168291	0.0283217	cis
rs144250563	OID45399	PON1	4.86792	1.35498e-06	0.00031843	0.21636	0.044446	0.16829	0.0283217	cis
rs2506007	OID44179	RET	-4.8679	1.35512e-06	0.00031846	-0.0761328	0.0156398	-0.16829	0.0283214	cis
rs3800199	OID44626	ENPP1	4.86786	1.35536e-06	0.00031851	0.273655	0.0562166	0.168288	0.028321	cis
rs12530416	OID44626	ENPP1	4.86786	1.35536e-06	0.00031851	0.273655	0.0562166	0.168288	0.028321	cis
rs12206779	OID44626	ENPP1	4.86786	1.35536e-06	0.00031851	0.273655	0.0562166	0.168288	0.028321	cis
rs7395583	OID44529	CDHR5	4.86775	1.35613e-06	0.000318664	0.11965	0.0245802	0.168285	0.0283197	cis
rs7395918	OID44529	CDHR5	4.86775	1.35613e-06	0.000318664	0.11965	0.0245802	0.168285	0.0283197	cis
rs7483271	OID44529	CDHR5	4.86775	1.35613e-06	0.000318664	0.11965	0.0245802	0.168285	0.0283197	cis
rs7480922	OID44529	CDHR5	4.86775	1.35613e-06	0.000318664	0.11965	0.0245802	0.168285	0.0283197	cis
rs7482612	OID44529	CDHR5	4.86775	1.35613e-06	0.000318664	0.11965	0.0245802	0.168285	0.0283197	cis
rs7479208	OID44529	CDHR5	4.86775	1.35613e-06	0.000318664	0.11965	0.0245802	0.168285	0.0283197	cis
rs6598030	OID44529	CDHR5	4.86775	1.35613e-06	0.000318664	0.11965	0.0245802	0.168285	0.0283197	cis
rs7932584	OID44529	CDHR5	4.86775	1.35613e-06	0.000318664	0.11965	0.0245802	0.168285	0.0283197	cis
rs10902148	OID44529	CDHR5	4.86775	1.35613e-06	0.000318664	0.11965	0.0245802	0.168285	0.0283197	cis
rs10902149	OID44529	CDHR5	4.86775	1.35613e-06	0.000318664	0.11965	0.0245802	0.168285	0.0283197	cis
rs7924413	OID44529	CDHR5	4.86775	1.35613e-06	0.000318664	0.11965	0.0245802	0.168285	0.0283197	cis
rs10902151	OID44529	CDHR5	4.86775	1.35613e-06	0.000318664	0.11965	0.0245802	0.168285	0.0283197	cis
rs9271510	OID43805	HLA-DRA	-4.86771	1.35636e-06	0.000318717	-0.362934	0.0745595	-0.168283	0.0283193	cis
rs12833054	OID42762	MMAB	4.86758	1.35723e-06	0.000318919	0.513907	0.105578	0.168279	0.0283178	cis
rs7154536	OID43732	FUT8	4.86747	1.35801e-06	0.000319099	0.184932	0.0379936	0.168275	0.0283165	cis
rs779878577	OID44288	STAT2	4.86734	1.35886e-06	0.000319294	0.617342	0.126834	0.168271	0.0283151	cis
rs150120118	OID44288	STAT2	4.86734	1.35886e-06	0.000319294	0.617342	0.126834	0.168271	0.0283151	cis
rs144908156	OID44444	ADGRD1	-4.86733	1.35888e-06	0.000319298	-0.41391	0.0850384	-0.168271	0.028315	cis
rs77090718	OID43564	CRISP2	4.86733	1.35892e-06	0.000319303	0.543595	0.111682	0.168271	0.028315	cis
rs72776659	OID45293	UMOD	-4.86733	1.35892e-06	0.000319303	-0.271062	0.0556902	-0.168271	0.028315	cis
rs11053668	OID43538	CLEC7A	-4.86732	1.359e-06	0.000319314	-0.207405	0.0426118	-0.16827	0.0283149	cis
rs12371638	OID43538	CLEC7A	-4.86732	1.359e-06	0.000319314	-0.207405	0.0426118	-0.16827	0.0283149	cis
rs2260051	OID45288	TNXB	-4.86732	1.359e-06	0.000319314	-0.0786157	0.0161518	-0.16827	0.0283148	cis
rs4657111	OID42448	FCGR2B	-4.86728	1.35927e-06	0.000319371	-0.487439	0.100146	-0.168269	0.0283144	cis
rs2341472	OID42448	FCGR2B	-4.86728	1.35927e-06	0.000319371	-0.487439	0.100146	-0.168269	0.0283144	cis
rs2490435	OID42448	FCGR2B	-4.86728	1.35927e-06	0.000319371	-0.487439	0.100146	-0.168269	0.0283144	cis
rs4978998	OID44877	PTGR1	4.86715	1.36011e-06	0.000319566	0.229751	0.0472045	0.168265	0.028313	cis
rs11555566	OID43326	ADA	4.86714	1.3602e-06	0.000319585	0.425161	0.0873534	0.168264	0.0283128	cis
rs139697284	OID42391	DYNC1H1	-4.86707	1.36063e-06	0.000319683	-0.645292	0.132583	-0.168262	0.0283121	cis
rs592446	OID43704	FCAR	4.86702	1.36101e-06	0.000319772	0.188438	0.0387173	0.16826	0.0283114	cis
rs12980519	OID44133	PSG1	-4.86697	1.36132e-06	0.000319842	-0.385028	0.0791104	-0.168258	0.0283109	cis
rs182139712	OID45272	SUSD2	4.86691	1.36174e-06	0.000319938	0.355507	0.0730457	0.168256	0.0283102	cis
rs6561691	OID44825	OLFM4	4.86689	1.36188e-06	0.000319966	0.442278	0.0908749	0.168256	0.02831	cis
rs35915963	OID44825	OLFM4	4.86689	1.36188e-06	0.000319966	0.442278	0.0908749	0.168256	0.02831	cis
rs2526706	OID44133	PSG1	4.86674	1.36287e-06	0.000320197	0.363238	0.0746369	0.168251	0.0283083	cis
rs117519922	OID43971	MGMT	-4.86668	1.36329e-06	0.000320292	-0.41264	0.0847889	-0.168249	0.0283076	cis
rs9313758	OID44655	FGFR4	-4.86666	1.36337e-06	0.000320302	-0.18131	0.0372555	-0.168248	0.0283075	cis
rs36102285	OID44655	FGFR4	-4.86666	1.36337e-06	0.000320302	-0.18131	0.0372555	-0.168248	0.0283075	cis
rs4397143	OID44655	FGFR4	-4.86666	1.36337e-06	0.000320302	-0.18131	0.0372555	-0.168248	0.0283075	cis
rs4976645	OID44655	FGFR4	-4.86666	1.36337e-06	0.000320302	-0.18131	0.0372555	-0.168248	0.0283075	cis
rs61806920	OID45287	TNN	-4.86655	1.36413e-06	0.00032048	-0.16471	0.0338454	-0.168244	0.0283062	cis
rs71653636	OID45399	PON1	4.86619	1.36656e-06	0.000321048	0.191064	0.0392636	0.168232	0.0283021	cis
rs145606348	OID44610	DNPH1	4.86611	1.36711e-06	0.000321173	0.279583	0.0574552	0.168229	0.0283012	cis
rs76187039	OID44610	DNPH1	4.86611	1.36711e-06	0.000321173	0.279583	0.0574552	0.168229	0.0283012	cis
rs35147566	OID44493	CCBE1	-4.8661	1.36718e-06	0.000321177	-0.133011	0.0273341	-0.168229	0.028301	cis
rs71357639	OID44493	CCBE1	-4.8661	1.36718e-06	0.000321177	-0.133011	0.0273341	-0.168229	0.028301	cis
rs71357640	OID44493	CCBE1	-4.8661	1.36718e-06	0.000321177	-0.133011	0.0273341	-0.168229	0.028301	cis
rs12955138	OID44493	CCBE1	-4.8661	1.36718e-06	0.000321177	-0.133011	0.0273341	-0.168229	0.028301	cis
rs1557405	OID44493	CCBE1	-4.8661	1.36718e-06	0.000321177	-0.133011	0.0273341	-0.168229	0.028301	cis
rs948217	OID44783	MMP1	-4.86603	1.36762e-06	0.000321256	-0.497422	0.102223	-0.168227	0.0283003	cis
rs1291326	OID44783	MMP1	-4.86603	1.36762e-06	0.000321256	-0.497422	0.102223	-0.168227	0.0283003	cis
rs1276273	OID44783	MMP1	-4.86603	1.36762e-06	0.000321256	-0.497422	0.102223	-0.168227	0.0283003	cis
rs2846706	OID44783	MMP1	-4.86603	1.36762e-06	0.000321256	-0.497422	0.102223	-0.168227	0.0283003	cis
rs2846356	OID44783	MMP1	-4.86603	1.36762e-06	0.000321256	-0.497422	0.102223	-0.168227	0.0283003	cis
rs1940481	OID44783	MMP1	-4.86603	1.36762e-06	0.000321256	-0.497422	0.102223	-0.168227	0.0283003	cis
rs1940479	OID44783	MMP1	-4.86603	1.36762e-06	0.000321256	-0.497422	0.102223	-0.168227	0.0283003	cis
rs2701988	OID44783	MMP1	-4.86603	1.36762e-06	0.000321256	-0.497422	0.102223	-0.168227	0.0283003	cis
rs2846702	OID44783	MMP1	4.86603	1.36762e-06	0.000321256	0.497422	0.102223	0.168227	0.0283003	cis
rs2846364	OID44783	MMP1	4.86603	1.36762e-06	0.000321256	0.497422	0.102223	0.168227	0.0283003	cis
rs2701994	OID44783	MMP1	4.86603	1.36762e-06	0.000321256	0.497422	0.102223	0.168227	0.0283003	cis
rs1719191	OID45053	CCL16	4.86591	1.3684e-06	0.000321438	0.187984	0.0386328	0.168223	0.028299	cis
rs58971913	OID43573	CSF3R	4.86584	1.36887e-06	0.000321546	0.0921987	0.0189481	0.168221	0.0282982	cis
rs17751553	OID43495	CD6	4.86584	1.36891e-06	0.00032155	0.208503	0.0428503	0.168221	0.0282981	cis
rs2905685	OID43495	CD6	-4.86584	1.36891e-06	0.00032155	-0.208503	0.0428503	-0.168221	0.0282981	cis
rs117231143	OID44702	HMCN2	4.86581	1.36912e-06	0.000321597	0.298061	0.0612562	0.168219	0.0282978	cis
rs62464629	OID45399	PON1	-4.86579	1.36925e-06	0.000321614	-0.0980958	0.0201603	-0.168219	0.0282976	cis
rs41317734	OID45399	PON1	-4.86579	1.36925e-06	0.000321614	-0.0980958	0.0201603	-0.168219	0.0282976	cis
rs62464631	OID45399	PON1	-4.86579	1.36925e-06	0.000321614	-0.0980958	0.0201603	-0.168219	0.0282976	cis
rs7804898	OID45399	PON1	-4.86579	1.36925e-06	0.000321614	-0.0980958	0.0201603	-0.168219	0.0282976	cis
rs7805430	OID45399	PON1	-4.86579	1.36925e-06	0.000321614	-0.0980958	0.0201603	-0.168219	0.0282976	cis
rs1800248	OID45399	PON1	-4.86579	1.36925e-06	0.000321614	-0.0980958	0.0201603	-0.168219	0.0282976	cis
rs547080189	OID43991	MSLN	-4.86574	1.36954e-06	0.000321631	-0.51477	0.105795	-0.168217	0.0282971	cis
rs76200860	OID43991	MSLN	-4.86574	1.36954e-06	0.000321631	-0.51477	0.105795	-0.168217	0.0282971	cis
rs193154320	OID43991	MSLN	-4.86574	1.36954e-06	0.000321631	-0.51477	0.105795	-0.168217	0.0282971	cis
rs2526710	OID45058	CD177	-4.86572	1.36972e-06	0.000321631	-0.471782	0.0969603	-0.168216	0.0282968	cis
rs36136508	OID43934	LRIG1	-4.86571	1.36974e-06	0.000321631	-0.117329	0.0241134	-0.168216	0.0282967	cis
rs12626779	OID43834	IFNGR2	-4.86571	1.36979e-06	0.000321631	-0.277984	0.0571313	-0.168216	0.0282967	cis
rs76513925	OID43834	IFNGR2	-4.86571	1.36979e-06	0.000321631	-0.277984	0.0571313	-0.168216	0.0282967	cis
rs73358285	OID43834	IFNGR2	-4.86571	1.36979e-06	0.000321631	-0.277984	0.0571313	-0.168216	0.0282967	cis
rs4624468	OID43834	IFNGR2	-4.86571	1.36979e-06	0.000321631	-0.277984	0.0571313	-0.168216	0.0282967	cis
rs4635600	OID43834	IFNGR2	-4.86571	1.36979e-06	0.000321631	-0.277984	0.0571313	-0.168216	0.0282967	cis
rs2834140	OID43834	IFNGR2	-4.86571	1.36979e-06	0.000321631	-0.277984	0.0571313	-0.168216	0.0282967	cis
rs4491797	OID43834	IFNGR2	-4.86571	1.36979e-06	0.000321631	-0.277984	0.0571313	-0.168216	0.0282967	cis
rs12626965	OID43834	IFNGR2	-4.86571	1.36979e-06	0.000321631	-0.277984	0.0571313	-0.168216	0.0282967	cis
rs2834141	OID43834	IFNGR2	-4.86571	1.36979e-06	0.000321631	-0.277984	0.0571313	-0.168216	0.0282967	cis
rs75848779	OID43834	IFNGR2	-4.86571	1.36979e-06	0.000321631	-0.277984	0.0571313	-0.168216	0.0282967	cis
rs2834142	OID43834	IFNGR2	-4.86571	1.36979e-06	0.000321631	-0.277984	0.0571313	-0.168216	0.0282967	cis
rs111660852	OID43834	IFNGR2	-4.86571	1.36979e-06	0.000321631	-0.277984	0.0571313	-0.168216	0.0282967	cis
rs111952193	OID43834	IFNGR2	-4.86571	1.36979e-06	0.000321631	-0.277984	0.0571313	-0.168216	0.0282967	cis
rs112174476	OID43834	IFNGR2	-4.86571	1.36979e-06	0.000321631	-0.277984	0.0571313	-0.168216	0.0282967	cis
rs7510029	OID43834	IFNGR2	-4.86571	1.36979e-06	0.000321631	-0.277984	0.0571313	-0.168216	0.0282967	cis
rs7509999	OID43834	IFNGR2	-4.86571	1.36979e-06	0.000321631	-0.277984	0.0571313	-0.168216	0.0282967	cis
rs4599200	OID43834	IFNGR2	-4.86571	1.36979e-06	0.000321631	-0.277984	0.0571313	-0.168216	0.0282967	cis
rs2898197	OID43834	IFNGR2	-4.86571	1.36979e-06	0.000321631	-0.277984	0.0571313	-0.168216	0.0282967	cis
rs73360203	OID43834	IFNGR2	-4.86571	1.36979e-06	0.000321631	-0.277984	0.0571313	-0.168216	0.0282967	cis
rs2834143	OID43834	IFNGR2	-4.86571	1.36979e-06	0.000321631	-0.277984	0.0571313	-0.168216	0.0282967	cis
rs12627474	OID43834	IFNGR2	-4.86571	1.36979e-06	0.000321631	-0.277984	0.0571313	-0.168216	0.0282967	cis
rs2834144	OID43834	IFNGR2	-4.86571	1.36979e-06	0.000321631	-0.277984	0.0571313	-0.168216	0.0282967	cis
rs142602366	OID43834	IFNGR2	-4.86571	1.36979e-06	0.000321631	-0.277984	0.0571313	-0.168216	0.0282967	cis
rs73360208	OID43834	IFNGR2	-4.86571	1.36979e-06	0.000321631	-0.277984	0.0571313	-0.168216	0.0282967	cis
rs73360209	OID43834	IFNGR2	-4.86571	1.36979e-06	0.000321631	-0.277984	0.0571313	-0.168216	0.0282967	cis
rs73360211	OID43834	IFNGR2	-4.86571	1.36979e-06	0.000321631	-0.277984	0.0571313	-0.168216	0.0282967	cis
rs2032101	OID43834	IFNGR2	-4.86571	1.36979e-06	0.000321631	-0.277984	0.0571313	-0.168216	0.0282967	cis
rs4374450	OID43834	IFNGR2	-4.86571	1.36979e-06	0.000321631	-0.277984	0.0571313	-0.168216	0.0282967	cis
rs2032102	OID43834	IFNGR2	-4.86571	1.36979e-06	0.000321631	-0.277984	0.0571313	-0.168216	0.0282967	cis
rs2186276	OID43834	IFNGR2	-4.86571	1.36979e-06	0.000321631	-0.277984	0.0571313	-0.168216	0.0282967	cis
rs141681996	OID43834	IFNGR2	-4.86571	1.36979e-06	0.000321631	-0.277984	0.0571313	-0.168216	0.0282967	cis
rs2186355	OID43834	IFNGR2	-4.86571	1.36979e-06	0.000321631	-0.277984	0.0571313	-0.168216	0.0282967	cis
rs5843592	OID43834	IFNGR2	-4.86571	1.36979e-06	0.000321631	-0.277984	0.0571313	-0.168216	0.0282967	cis
rs2154582	OID43834	IFNGR2	-4.86571	1.36979e-06	0.000321631	-0.277984	0.0571313	-0.168216	0.0282967	cis
rs2186356	OID43834	IFNGR2	-4.86571	1.36979e-06	0.000321631	-0.277984	0.0571313	-0.168216	0.0282967	cis
rs111875435	OID43834	IFNGR2	-4.86571	1.36979e-06	0.000321631	-0.277984	0.0571313	-0.168216	0.0282967	cis
rs77437736	OID43834	IFNGR2	-4.86571	1.36979e-06	0.000321631	-0.277984	0.0571313	-0.168216	0.0282967	cis
rs73360220	OID43834	IFNGR2	-4.86571	1.36979e-06	0.000321631	-0.277984	0.0571313	-0.168216	0.0282967	cis
rs2834145	OID43834	IFNGR2	-4.86571	1.36979e-06	0.000321631	-0.277984	0.0571313	-0.168216	0.0282967	cis
rs73360223	OID43834	IFNGR2	-4.86571	1.36979e-06	0.000321631	-0.277984	0.0571313	-0.168216	0.0282967	cis
rs73360229	OID43834	IFNGR2	-4.86571	1.36979e-06	0.000321631	-0.277984	0.0571313	-0.168216	0.0282967	cis
rs12482582	OID43834	IFNGR2	-4.86571	1.36979e-06	0.000321631	-0.277984	0.0571313	-0.168216	0.0282967	cis
rs8129335	OID43834	IFNGR2	-4.86571	1.36979e-06	0.000321631	-0.277984	0.0571313	-0.168216	0.0282967	cis
rs2834151	OID43834	IFNGR2	-4.86571	1.36979e-06	0.000321631	-0.277984	0.0571313	-0.168216	0.0282967	cis
rs2979802	OID45036	ASAH1	-4.86571	1.3698e-06	0.000321631	-0.215232	0.0442346	-0.168216	0.0282966	cis
rs79829688	OID45299	ABO	-4.86553	1.37101e-06	0.000321911	-0.658561	0.135352	-0.16821	0.0282946	cis
rs316784	OID45413	SOD3	-4.86552	1.37104e-06	0.000321911	-0.236147	0.0485349	-0.16821	0.0282946	cis
rs16877048	OID45413	SOD3	-4.86552	1.37104e-06	0.000321911	-0.236147	0.0485349	-0.16821	0.0282946	cis
chr4_25346858_A_AG	OID45413	SOD3	-4.86552	1.37104e-06	0.000321911	-0.236147	0.0485349	-0.16821	0.0282946	cis
rs316780	OID45413	SOD3	-4.86552	1.37104e-06	0.000321911	-0.236147	0.0485349	-0.16821	0.0282946	cis
rs2003987	OID45387	NCAM1	-4.86545	1.37149e-06	0.000322011	-0.0940768	0.0193357	-0.168208	0.0282938	cis
rs3943739	OID45387	NCAM1	-4.86545	1.37149e-06	0.000322011	-0.0940768	0.0193357	-0.168208	0.0282938	cis
rs12794745	OID45387	NCAM1	-4.86545	1.37149e-06	0.000322011	-0.0940768	0.0193357	-0.168208	0.0282938	cis
rs562277039	OID45258	SIGLEC5	4.86543	1.37169e-06	0.000322053	1.9302	0.396718	0.168207	0.0282935	cis
rs76530089	OID45258	SIGLEC5	4.86543	1.37169e-06	0.000322053	1.9302	0.396718	0.168207	0.0282935	cis
rs4354025	OID45265	SPINK5	4.86536	1.37214e-06	0.000322157	0.141807	0.0291463	0.168204	0.0282927	cis
rs74732796	OID43834	IFNGR2	-4.86532	1.37239e-06	0.000322213	-0.822674	0.169089	-0.168203	0.0282923	cis
rs7292105	OID43784	GSTT2B	-4.8653	1.37255e-06	0.000322241	-0.637964	0.131125	-0.168202	0.028292	cis
rs77698916	OID43784	GSTT2B	-4.8653	1.37255e-06	0.000322241	-0.637964	0.131125	-0.168202	0.028292	cis
rs61538139	OID43784	GSTT2B	-4.8653	1.37255e-06	0.000322241	-0.637964	0.131125	-0.168202	0.028292	cis
rs7290144	OID43784	GSTT2B	-4.8653	1.37255e-06	0.000322241	-0.637964	0.131125	-0.168202	0.028292	cis
rs17377951	OID42572	HPGDS	-4.86528	1.37265e-06	0.000322262	-0.236731	0.0486571	-0.168202	0.0282919	cis
rs113563539	OID45175	LGALS3	4.86527	1.37277e-06	0.000322288	0.230564	0.0473898	0.168201	0.0282917	cis
rs7254176	OID41573	OLFM2	4.86524	1.37297e-06	0.000322333	0.354701	0.0729052	0.1682	0.0282913	cis
rs140150861	OID44656	FIS1	4.8652	1.37318e-06	0.00032238	0.438642	0.090159	0.168199	0.028291	cis
rs4507548	OID43335	ADGRB3	4.86515	1.37355e-06	0.000322462	0.103005	0.0211719	0.168197	0.0282904	cis
rs4358587	OID43335	ADGRB3	4.86515	1.37355e-06	0.000322462	0.103005	0.0211719	0.168197	0.0282904	cis
rs117997371	OID45347	CTSD	4.86511	1.37382e-06	0.000322523	0.278277	0.0571986	0.168196	0.0282899	cis
rs141550712	OID44276	SPINK4	-4.86506	1.37417e-06	0.0003226	-0.533837	0.109729	-0.168194	0.0282893	cis
rs142360378	OID44276	SPINK4	-4.86506	1.37417e-06	0.0003226	-0.533837	0.109729	-0.168194	0.0282893	cis
rs187495878	OID44276	SPINK4	-4.86506	1.37417e-06	0.0003226	-0.533837	0.109729	-0.168194	0.0282893	cis
rs187598783	OID45269	STAB2	-4.86505	1.37425e-06	0.000322615	-0.348568	0.0716473	-0.168194	0.0282892	cis
rs185208819	OID43531	CLEC10A	4.86505	1.37426e-06	0.000322615	0.475554	0.0977492	0.168194	0.0282892	cis
rs2335524	OID45076	CLEC4M	-4.86503	1.37439e-06	0.000322641	-0.127601	0.0262282	-0.168193	0.028289	cis
rs62126592	OID45076	CLEC4M	-4.86503	1.37439e-06	0.000322641	-0.127601	0.0262282	-0.168193	0.028289	cis
rs74422662	OID45481	PGLYRP2	4.86499	1.3746e-06	0.000322689	0.296338	0.0609124	0.168192	0.0282886	cis
rs3745308	OID43610	DKKL1	4.86494	1.37495e-06	0.000322769	0.760321	0.156286	0.16819	0.028288	cis
rs1583957	OID42708	LRRN1	4.86491	1.37516e-06	0.000322816	0.12916	0.0265492	0.168189	0.0282877	cis
rs149622664	OID45102	CYTL1	4.86489	1.37533e-06	0.000322852	0.468514	0.0963052	0.168189	0.0282874	cis
rs2664206	OID43895	KLB	4.86488	1.37539e-06	0.000322865	0.173221	0.0356064	0.168188	0.0282873	cis
rs180703253	OID44927	SFTPD	4.86488	1.3754e-06	0.000322865	0.6183	0.127095	0.168188	0.0282873	cis
rs9817090	OID45157	IL1RAP	-4.86484	1.37564e-06	0.000322904	-0.151122	0.0310642	-0.168187	0.0282869	cis
rs13434285	OID45157	IL1RAP	-4.86484	1.37564e-06	0.000322904	-0.151122	0.0310642	-0.168187	0.0282869	cis
rs13434090	OID45157	IL1RAP	-4.86484	1.37564e-06	0.000322904	-0.151122	0.0310642	-0.168187	0.0282869	cis
rs9855707	OID45157	IL1RAP	-4.86484	1.37564e-06	0.000322904	-0.151122	0.0310642	-0.168187	0.0282869	cis
rs9817770	OID45157	IL1RAP	-4.86484	1.37564e-06	0.000322904	-0.151122	0.0310642	-0.168187	0.0282869	cis
rs9831720	OID45157	IL1RAP	-4.86484	1.37564e-06	0.000322904	-0.151122	0.0310642	-0.168187	0.0282869	cis
rs9832475	OID45157	IL1RAP	-4.86484	1.37564e-06	0.000322904	-0.151122	0.0310642	-0.168187	0.0282869	cis
rs66974685	OID45157	IL1RAP	-4.86484	1.37564e-06	0.000322904	-0.151122	0.0310642	-0.168187	0.0282869	cis
rs11288689	OID45102	CYTL1	4.86481	1.37585e-06	0.000322944	0.178621	0.036717	0.168186	0.0282865	cis
rs28760032	OID45102	CYTL1	-4.86481	1.37585e-06	0.000322944	-0.178621	0.036717	-0.168186	0.0282865	cis
rs60539630	OID45102	CYTL1	-4.86481	1.37585e-06	0.000322944	-0.178621	0.036717	-0.168186	0.0282865	cis
rs12651477	OID45102	CYTL1	-4.86481	1.37585e-06	0.000322944	-0.178621	0.036717	-0.168186	0.0282865	cis
rs530568604	OID42598	IL12RB1	4.8648	1.37593e-06	0.000322961	0.273373	0.0561942	0.168186	0.0282864	cis
rs3214922	OID43831	IDUA	-4.86468	1.37671e-06	0.000323138	-0.178528	0.0366989	-0.168182	0.0282851	cis
rs3775134	OID43831	IDUA	-4.86468	1.37671e-06	0.000323138	-0.178528	0.0366989	-0.168182	0.0282851	cis
rs10112850	OID43859	IMPA1	4.86462	1.37712e-06	0.00032323	0.119438	0.0245523	0.16818	0.0282844	cis
rs1114900	OID43859	IMPA1	4.86462	1.37712e-06	0.00032323	0.119438	0.0245523	0.16818	0.0282844	cis
rs2960426	OID45373	IGFBP3	-4.8646	1.37727e-06	0.000323263	-0.10311	0.021196	-0.168179	0.0282841	cis
rs2965083	OID45373	IGFBP3	-4.8646	1.37727e-06	0.000323263	-0.10311	0.021196	-0.168179	0.0282841	cis
rs67458933	OID44967	SUSD5	-4.86457	1.37747e-06	0.000323304	-0.124186	0.0255286	-0.168178	0.0282838	cis
rs1976866	OID44967	SUSD5	-4.86457	1.37747e-06	0.000323304	-0.124186	0.0255286	-0.168178	0.0282838	cis
rs5753371	OID45417	TCN2	-4.86454	1.37769e-06	0.000323305	-0.230022	0.0472856	-0.168177	0.0282834	cis
rs5753375	OID45417	TCN2	-4.86454	1.37769e-06	0.000323305	-0.230022	0.0472856	-0.168177	0.0282834	cis
rs62238089	OID45417	TCN2	-4.86454	1.37769e-06	0.000323305	-0.230022	0.0472856	-0.168177	0.0282834	cis
rs56683450	OID45417	TCN2	-4.86454	1.37769e-06	0.000323305	-0.230022	0.0472856	-0.168177	0.0282834	cis
rs62238091	OID45417	TCN2	-4.86454	1.37769e-06	0.000323305	-0.230022	0.0472856	-0.168177	0.0282834	cis
rs142966202	OID45417	TCN2	-4.86454	1.37769e-06	0.000323305	-0.230022	0.0472856	-0.168177	0.0282834	cis
rs62238093	OID45417	TCN2	-4.86454	1.37769e-06	0.000323305	-0.230022	0.0472856	-0.168177	0.0282834	cis
rs62238094	OID45417	TCN2	-4.86454	1.37769e-06	0.000323305	-0.230022	0.0472856	-0.168177	0.0282834	cis
rs5749190	OID45417	TCN2	-4.86454	1.37769e-06	0.000323305	-0.230022	0.0472856	-0.168177	0.0282834	cis
rs5753380	OID45417	TCN2	-4.86454	1.37769e-06	0.000323305	-0.230022	0.0472856	-0.168177	0.0282834	cis
rs5749196	OID45417	TCN2	-4.86454	1.37769e-06	0.000323305	-0.230022	0.0472856	-0.168177	0.0282834	cis
rs62238096	OID45417	TCN2	-4.86454	1.37769e-06	0.000323305	-0.230022	0.0472856	-0.168177	0.0282834	cis
rs5753391	OID45417	TCN2	-4.86454	1.37769e-06	0.000323305	-0.230022	0.0472856	-0.168177	0.0282834	cis
rs113536220	OID45417	TCN2	-4.86454	1.37769e-06	0.000323305	-0.230022	0.0472856	-0.168177	0.0282834	cis
rs2285920	OID45417	TCN2	-4.86454	1.37769e-06	0.000323305	-0.230022	0.0472856	-0.168177	0.0282834	cis
rs5753409	OID45417	TCN2	-4.86454	1.37769e-06	0.000323305	-0.230022	0.0472856	-0.168177	0.0282834	cis
rs5749205	OID45417	TCN2	-4.86454	1.37769e-06	0.000323305	-0.230022	0.0472856	-0.168177	0.0282834	cis
rs5753416	OID45417	TCN2	-4.86454	1.37769e-06	0.000323305	-0.230022	0.0472856	-0.168177	0.0282834	cis
rs62236060	OID45417	TCN2	-4.86454	1.37769e-06	0.000323305	-0.230022	0.0472856	-0.168177	0.0282834	cis
rs199986501	OID45417	TCN2	-4.86454	1.37769e-06	0.000323305	-0.230022	0.0472856	-0.168177	0.0282834	cis
rs62236063	OID45417	TCN2	-4.86454	1.37769e-06	0.000323305	-0.230022	0.0472856	-0.168177	0.0282834	cis
rs5753425	OID45417	TCN2	-4.86454	1.37769e-06	0.000323305	-0.230022	0.0472856	-0.168177	0.0282834	cis
rs7795895	OID45399	PON1	-4.86449	1.37798e-06	0.000323373	-0.0713177	0.0146609	-0.168175	0.0282829	cis
rs188685353	OID45056	CD109	-4.86448	1.37809e-06	0.000323394	-0.257408	0.0529159	-0.168175	0.0282828	cis
rs77748372	OID44718	IL1R2	-4.86445	1.37828e-06	0.000323431	-0.100762	0.020714	-0.168174	0.0282824	cis
rs17775237	OID44718	IL1R2	-4.86445	1.37828e-06	0.000323431	-0.100762	0.020714	-0.168174	0.0282824	cis
rs17775404	OID44718	IL1R2	-4.86445	1.37828e-06	0.000323431	-0.100762	0.020714	-0.168174	0.0282824	cis
rs115598587	OID44718	IL1R2	-4.86445	1.37828e-06	0.000323431	-0.100762	0.020714	-0.168174	0.0282824	cis
rs72662240	OID44553	COCH	-4.86434	1.379e-06	0.000323583	-0.243332	0.0500236	-0.16817	0.0282812	cis
rs59579367	OID44553	COCH	-4.86434	1.379e-06	0.000323583	-0.243332	0.0500236	-0.16817	0.0282812	cis
rs11623730	OID44553	COCH	-4.86434	1.379e-06	0.000323583	-0.243332	0.0500236	-0.16817	0.0282812	cis
rs12590370	OID44553	COCH	-4.86434	1.379e-06	0.000323583	-0.243332	0.0500236	-0.16817	0.0282812	cis
rs143179474	OID44553	COCH	-4.86434	1.379e-06	0.000323583	-0.243332	0.0500236	-0.16817	0.0282812	cis
rs144054591	OID44450	AFAP1	-4.86434	1.37901e-06	0.000323583	-0.940166	0.193277	-0.16817	0.0282812	cis
rs201899177	OID44450	AFAP1	-4.86434	1.37901e-06	0.000323583	-0.940166	0.193277	-0.16817	0.0282812	cis
rs73035072	OID42529	GPATCH1	-4.86434	1.37903e-06	0.000323583	-0.659519	0.135583	-0.16817	0.0282812	cis
rs76748772	OID42529	GPATCH1	-4.86434	1.37903e-06	0.000323583	-0.659519	0.135583	-0.16817	0.0282812	cis
rs73039156	OID42529	GPATCH1	-4.86434	1.37903e-06	0.000323583	-0.659519	0.135583	-0.16817	0.0282812	cis
rs7639127	OID43730	FSTL1	-4.86433	1.37911e-06	0.000323595	-0.0616898	0.0126821	-0.16817	0.0282811	cis
rs7639144	OID43730	FSTL1	-4.86433	1.37911e-06	0.000323595	-0.0616898	0.0126821	-0.16817	0.0282811	cis
rs2673696	OID43730	FSTL1	-4.86433	1.37911e-06	0.000323595	-0.0616898	0.0126821	-0.16817	0.0282811	cis
rs2553021	OID44847	PILRB	4.86432	1.37916e-06	0.000323605	0.204487	0.042038	0.168169	0.028281	cis
rs111706575	OID43532	CLEC12A	-4.8643	1.37929e-06	0.000323632	-0.486885	0.100094	-0.168169	0.0282808	cis
rs142818062	OID43532	CLEC12A	-4.8643	1.37929e-06	0.000323632	-0.486885	0.100094	-0.168169	0.0282808	cis
rs2394608	OID43804	HLA-A	4.86429	1.37935e-06	0.000323644	0.199104	0.0409317	0.168169	0.0282807	cis
rs5013378	OID43552	COL2A1	-4.86424	1.3797e-06	0.000323721	-0.325588	0.0669349	-0.168167	0.0282801	cis
rs4341603	OID43552	COL2A1	-4.86424	1.3797e-06	0.000323721	-0.325588	0.0669349	-0.168167	0.0282801	cis
rs148558788	OID43552	COL2A1	4.86408	1.38077e-06	0.000323969	0.69327	0.142528	0.168161	0.0282783	cis
rs184835574	OID43552	COL2A1	4.86408	1.38077e-06	0.000323969	0.69327	0.142528	0.168161	0.0282783	cis
rs73086263	OID43846	IL17RB	-4.86394	1.38174e-06	0.000324194	-0.212779	0.0437463	-0.168157	0.0282767	cis
rs142952382	OID43732	FUT8	4.86392	1.38185e-06	0.000324216	0.397001	0.0816216	0.168156	0.0282765	cis
rs555512382	OID45058	CD177	4.86392	1.38187e-06	0.000324219	1.35434	0.278446	0.168156	0.0282765	cis
rs76007016	OID44430	ZP3	4.86389	1.3821e-06	0.000324271	0.903942	0.185848	0.168155	0.0282761	cis
rs537528991	OID44861	PODXL2	4.86386	1.38229e-06	0.000324313	0.399165	0.0820675	0.168154	0.0282758	cis
rs12406801	OID42448	FCGR2B	-4.86378	1.38284e-06	0.000324439	-0.288085	0.0592306	-0.168151	0.0282749	cis
rs13064589	OID43730	FSTL1	-4.86376	1.38297e-06	0.000324468	-0.0795554	0.0163568	-0.168151	0.0282746	cis
chr11_103362900_G_T	OID43980	MMP12	-4.86373	1.38318e-06	0.000324515	-0.202828	0.0417022	-0.16815	0.0282743	cis
rs7245398	OID43514	CEACAM21	4.86369	1.38342e-06	0.000324536	0.340679	0.0700453	0.168148	0.0282739	cis
rs4456618	OID43514	CEACAM21	4.86369	1.38342e-06	0.000324536	0.340679	0.0700453	0.168148	0.0282739	cis
rs1865053	OID43514	CEACAM21	4.86369	1.38342e-06	0.000324536	0.340679	0.0700453	0.168148	0.0282739	cis
rs34945449	OID43514	CEACAM21	4.86369	1.38342e-06	0.000324536	0.340679	0.0700453	0.168148	0.0282739	cis
rs8109167	OID43514	CEACAM21	4.86369	1.38342e-06	0.000324536	0.340679	0.0700453	0.168148	0.0282739	cis
rs1865052	OID43514	CEACAM21	4.86369	1.38342e-06	0.000324536	0.340679	0.0700453	0.168148	0.0282739	cis
rs1865051	OID43514	CEACAM21	4.86369	1.38342e-06	0.000324536	0.340679	0.0700453	0.168148	0.0282739	cis
rs16958994	OID43514	CEACAM21	4.86369	1.38342e-06	0.000324536	0.340679	0.0700453	0.168148	0.0282739	cis
rs16958996	OID43514	CEACAM21	4.86369	1.38342e-06	0.000324536	0.340679	0.0700453	0.168148	0.0282739	cis
rs67511749	OID43514	CEACAM21	4.86369	1.38342e-06	0.000324536	0.340679	0.0700453	0.168148	0.0282739	cis
rs16958999	OID43514	CEACAM21	4.86369	1.38342e-06	0.000324536	0.340679	0.0700453	0.168148	0.0282739	cis
rs3826714	OID43514	CEACAM21	4.86369	1.38342e-06	0.000324536	0.340679	0.0700453	0.168148	0.0282739	cis
rs34075897	OID43514	CEACAM21	4.86369	1.38342e-06	0.000324536	0.340679	0.0700453	0.168148	0.0282739	cis
rs7257310	OID43514	CEACAM21	4.86369	1.38342e-06	0.000324536	0.340679	0.0700453	0.168148	0.0282739	cis
rs7257742	OID43514	CEACAM21	4.86369	1.38342e-06	0.000324536	0.340679	0.0700453	0.168148	0.0282739	cis
rs6957	OID43514	CEACAM21	4.86369	1.38342e-06	0.000324536	0.340679	0.0700453	0.168148	0.0282739	cis
rs55973747	OID43514	CEACAM21	4.86368	1.38352e-06	0.000324544	0.288363	0.059289	0.168148	0.0282737	cis
rs7600983	OID44099	PLB1	4.86367	1.38356e-06	0.000324544	0.452284	0.0929923	0.168148	0.0282737	cis
rs7608298	OID44099	PLB1	4.86367	1.38356e-06	0.000324544	0.452284	0.0929923	0.168148	0.0282737	cis
rs10865500	OID44099	PLB1	4.86367	1.38356e-06	0.000324544	0.452284	0.0929923	0.168148	0.0282737	cis
rs10865501	OID44099	PLB1	4.86367	1.38356e-06	0.000324544	0.452284	0.0929923	0.168148	0.0282737	cis
rs56252762	OID44099	PLB1	4.86367	1.38356e-06	0.000324544	0.452284	0.0929923	0.168148	0.0282737	cis
rs11680168	OID44099	PLB1	4.86367	1.38356e-06	0.000324544	0.452284	0.0929923	0.168148	0.0282737	cis
rs4666092	OID44099	PLB1	4.86367	1.38356e-06	0.000324544	0.452284	0.0929923	0.168148	0.0282737	cis
rs6547858	OID44099	PLB1	4.86367	1.38356e-06	0.000324544	0.452284	0.0929923	0.168148	0.0282737	cis
rs7598742	OID44099	PLB1	4.86367	1.38356e-06	0.000324544	0.452284	0.0929923	0.168148	0.0282737	cis
rs12043214	OID43920	LEFTY2	4.86363	1.38384e-06	0.000324605	0.169292	0.0348077	0.168146	0.0282732	cis
rs644198	OID43920	LEFTY2	4.86363	1.38384e-06	0.000324605	0.169292	0.0348077	0.168146	0.0282732	cis
rs671188	OID43980	MMP12	-4.86352	1.38456e-06	0.000324774	-0.192256	0.0395302	-0.168143	0.028272	cis
rs10412473	OID44755	LILRA6	-4.86347	1.38494e-06	0.000324853	-0.78874	0.162176	-0.168141	0.0282714	cis
rs28548400	OID44755	LILRA6	-4.86347	1.38494e-06	0.000324853	-0.78874	0.162176	-0.168141	0.0282714	cis
rs76477559	OID44755	LILRA6	-4.86347	1.38494e-06	0.000324853	-0.78874	0.162176	-0.168141	0.0282714	cis
rs79499792	OID44755	LILRA6	-4.86347	1.38494e-06	0.000324853	-0.78874	0.162176	-0.168141	0.0282714	cis
chr2_85586580_A_AAAAC	OID45134	GNLY	4.86339	1.38547e-06	0.000324974	0.210333	0.0432482	0.168138	0.0282705	cis
rs72695302	OID43720	FLRT2	4.86336	1.38568e-06	0.000325021	0.261426	0.0537542	0.168137	0.0282701	cis
rs1217058	OID42450	FCRL3	-4.86336	1.3857e-06	0.000325024	-0.275478	0.0566435	-0.168137	0.0282701	cis
rs6898697	OID44837	PDCD6	-4.86336	1.38571e-06	0.000325024	-0.188488	0.0387568	-0.168137	0.0282701	cis
rs61479173	OID44335	TMPRSS5	4.86335	1.38578e-06	0.000325029	0.114813	0.0236077	0.168137	0.02827	cis
rs1713672	OID44335	TMPRSS5	4.86335	1.38578e-06	0.000325029	0.114813	0.0236077	0.168137	0.02827	cis
rs7951021	OID44335	TMPRSS5	4.86335	1.38578e-06	0.000325029	0.114813	0.0236077	0.168137	0.02827	cis
rs1016955	OID44335	TMPRSS5	4.86335	1.38578e-06	0.000325029	0.114813	0.0236077	0.168137	0.02827	cis
rs1713670	OID44335	TMPRSS5	4.86335	1.38578e-06	0.000325029	0.114813	0.0236077	0.168137	0.02827	cis
rs34420698	OID44276	SPINK4	4.86333	1.38588e-06	0.000325051	0.188297	0.0387177	0.168136	0.0282698	cis
rs35106689	OID42114	AMN	-4.86332	1.38597e-06	0.000325066	-0.288999	0.0594242	-0.168136	0.0282696	cis
rs34294221	OID42114	AMN	-4.86332	1.38597e-06	0.000325066	-0.288999	0.0594242	-0.168136	0.0282696	cis
rs2269325	OID42114	AMN	-4.86332	1.38597e-06	0.000325066	-0.288999	0.0594242	-0.168136	0.0282696	cis
rs61802324	OID42448	FCGR2B	-4.86327	1.38626e-06	0.00032513	-0.274031	0.056347	-0.168134	0.0282692	cis
rs4729712	OID41046	COL26A1	-4.86323	1.38657e-06	0.000325201	-0.288158	0.0592524	-0.168133	0.0282687	cis
rs7231672	OID44340	TNFRSF11A	4.86321	1.38669e-06	0.000325225	0.127335	0.0261833	0.168132	0.0282685	cis
rs7244925	OID44340	TNFRSF11A	4.86321	1.38669e-06	0.000325225	0.127335	0.0261833	0.168132	0.0282685	cis
rs10190222	OID44099	PLB1	4.86319	1.38685e-06	0.000325261	0.355333	0.0730658	0.168131	0.0282682	cis
rs10791601	OID45187	MMP3	-4.86318	1.38692e-06	0.000325272	-0.160988	0.0331035	-0.168131	0.0282681	cis
rs4754887	OID45187	MMP3	-4.86318	1.38692e-06	0.000325272	-0.160988	0.0331035	-0.168131	0.0282681	cis
rs34533776	OID44450	AFAP1	-4.86317	1.38696e-06	0.000325279	-0.283065	0.0582059	-0.168131	0.028268	cis
rs11634491	OID40778	AKAP13	-4.863	1.3881e-06	0.000325544	-0.297659	0.0612088	-0.168125	0.0282661	cis
rs145481780	OID44330	TMEM132A	-4.86299	1.38819e-06	0.00032556	-0.345366	0.0710192	-0.168125	0.028266	cis
rs148902495	OID44330	TMEM132A	-4.86299	1.38819e-06	0.00032556	-0.345366	0.0710192	-0.168125	0.028266	cis
rs1780617	OID45380	LBP	4.86299	1.38822e-06	0.000325565	0.260171	0.0535003	0.168125	0.0282659	cis
rs515007	OID45287	TNN	4.86298	1.38829e-06	0.000325581	0.168257	0.0345996	0.168124	0.0282658	cis
rs62497991	OID42420	EPHX2	-4.86296	1.38839e-06	0.000325601	-0.329405	0.0677376	-0.168124	0.0282656	cis
rs1032551	OID45047	CA3	-4.86292	1.38869e-06	0.000325669	-0.210796	0.0433477	-0.168122	0.0282651	cis
rs4334089	OID43552	COL2A1	-4.8629	1.38881e-06	0.000325694	-0.334684	0.0688239	-0.168122	0.0282649	cis
rs1354652	OID45051	CBLN2	-4.86286	1.38907e-06	0.000325752	-0.117401	0.0241424	-0.168121	0.0282645	cis
rs8092857	OID45051	CBLN2	-4.86286	1.38907e-06	0.000325752	-0.117401	0.0241424	-0.168121	0.0282645	cis
rs13355538	OID43703	FBN2	-4.86284	1.3892e-06	0.00032578	-0.436668	0.0897968	-0.16812	0.0282643	cis
rs4582488	OID45223	PILRA	-4.86276	1.38978e-06	0.000325913	-0.1371	0.0281939	-0.168117	0.0282633	cis
rs1812987	OID43066	SFTPA2	-4.86275	1.3898e-06	0.000325917	-0.264059	0.0543023	-0.168117	0.0282633	cis
rs2517529	OID43511	CDSN	-4.86266	1.39043e-06	0.000326062	-0.139926	0.0287755	-0.168114	0.0282623	cis
rs116922239	OID43029	RPH3A	-4.86265	1.39051e-06	0.000326062	-1.04814	0.215549	-0.168113	0.0282621	cis
rs193292718	OID43029	RPH3A	-4.86265	1.39051e-06	0.000326062	-1.04814	0.215549	-0.168113	0.0282621	cis
rs192997640	OID43029	RPH3A	-4.86265	1.39051e-06	0.000326062	-1.04814	0.215549	-0.168113	0.0282621	cis
rs554674077	OID43029	RPH3A	-4.86265	1.39051e-06	0.000326062	-1.04814	0.215549	-0.168113	0.0282621	cis
rs114040107	OID43029	RPH3A	-4.86265	1.39051e-06	0.000326062	-1.04814	0.215549	-0.168113	0.0282621	cis
rs114454686	OID43029	RPH3A	-4.86265	1.39051e-06	0.000326062	-1.04814	0.215549	-0.168113	0.0282621	cis
rs114097616	OID43029	RPH3A	-4.86265	1.39051e-06	0.000326062	-1.04814	0.215549	-0.168113	0.0282621	cis
rs115076850	OID43029	RPH3A	-4.86265	1.39051e-06	0.000326062	-1.04814	0.215549	-0.168113	0.0282621	cis
rs6500542	OID43630	DPEP1	-4.86257	1.39109e-06	0.000326195	-0.137503	0.0282779	-0.168111	0.0282612	cis
rs4715314	OID42540	GSTA3	-4.8625	1.39152e-06	0.000326292	-0.202647	0.0416755	-0.168108	0.0282605	cis
rs113587759	OID44099	PLB1	4.8625	1.39152e-06	0.000326292	0.610361	0.125524	0.168108	0.0282605	cis
rs61811895	OID43327	ADAM15	4.86249	1.3916e-06	0.000326309	0.131511	0.027046	0.168108	0.0282603	cis
rs1641513	OID44347	TNFSF12	-4.8624	1.39223e-06	0.000326454	-0.137503	0.0282788	-0.168105	0.0282593	cis
rs35565876	OID44928	SGSH	4.86238	1.39238e-06	0.000326487	0.330951	0.0680637	0.168104	0.028259	cis
rs4724403	OID45373	IGFBP3	4.86232	1.39277e-06	0.000326577	0.0961254	0.0197695	0.168102	0.0282584	cis
rs184455673	OID43552	COL2A1	4.86231	1.39287e-06	0.000326597	0.818386	0.168312	0.168102	0.0282582	cis
rs184303308	OID43223	TPMT	4.86223	1.3934e-06	0.00032672	0.531299	0.109271	0.168099	0.0282573	cis
rs11826272	OID45209	PAMR1	-4.8621	1.39429e-06	0.000326925	-0.0955052	0.0196428	-0.168095	0.0282559	cis
rs7959064	OID43538	CLEC7A	-4.86209	1.39438e-06	0.000326943	-0.195434	0.0401956	-0.168094	0.0282557	cis
rs10402669	OID44133	PSG1	-4.86204	1.3947e-06	0.000327017	-0.548518	0.112816	-0.168093	0.0282552	cis
rs6962388	OID44430	ZP3	-4.86198	1.39508e-06	0.000327103	-1.32881	0.273306	-0.168091	0.0282546	cis
rs62022066	OID40778	AKAP13	4.86194	1.39535e-06	0.00032716	0.407947	0.0839062	0.16809	0.0282541	cis
rs74964891	OID40778	AKAP13	4.86194	1.39535e-06	0.00032716	0.407947	0.0839062	0.16809	0.0282541	cis
rs62022075	OID40778	AKAP13	4.86194	1.39535e-06	0.00032716	0.407947	0.0839062	0.16809	0.0282541	cis
rs78924799	OID40297	HSPA4L	-4.86193	1.39541e-06	0.000327172	-2.10501	0.432958	-0.168089	0.028254	cis
rs79556213	OID44276	SPINK4	-4.86189	1.39574e-06	0.000327248	-0.703507	0.144698	-0.168088	0.0282535	cis
rs8059411	OID45097	CTRB1	4.86178	1.39647e-06	0.000327416	0.204216	0.0420044	0.168084	0.0282523	cis
rs28663225	OID44053	OBP2B	4.86175	1.39667e-06	0.000327448	0.177239	0.0364558	0.168083	0.028252	cis
rs28793911	OID44053	OBP2B	4.86175	1.39667e-06	0.000327448	0.177239	0.0364558	0.168083	0.028252	cis
rs28868680	OID44053	OBP2B	4.86175	1.39667e-06	0.000327448	0.177239	0.0364558	0.168083	0.028252	cis
rs28880037	OID44053	OBP2B	4.86175	1.39667e-06	0.000327448	0.177239	0.0364558	0.168083	0.028252	cis
rs4327922	OID44053	OBP2B	4.86175	1.39667e-06	0.000327448	0.177239	0.0364558	0.168083	0.028252	cis
rs28393999	OID44053	OBP2B	4.86175	1.39667e-06	0.000327448	0.177239	0.0364558	0.168083	0.028252	cis
rs9688174	OID45421	TGFBI	-4.86167	1.39721e-06	0.000327568	-0.0886411	0.0182326	-0.168081	0.0282511	cis
rs145469426	OID45421	TGFBI	-4.86167	1.39721e-06	0.000327568	-0.0886411	0.0182326	-0.168081	0.0282511	cis
rs75008233	OID45421	TGFBI	-4.86167	1.39721e-06	0.000327568	-0.0886411	0.0182326	-0.168081	0.0282511	cis
rs76750719	OID45421	TGFBI	-4.86167	1.39721e-06	0.000327568	-0.0886411	0.0182326	-0.168081	0.0282511	cis
rs504831	OID44276	SPINK4	4.86165	1.39734e-06	0.000327578	0.184851	0.0380222	0.16808	0.0282509	cis
rs504860	OID44276	SPINK4	4.86165	1.39734e-06	0.000327578	0.184851	0.0380222	0.16808	0.0282509	cis
rs1070042	OID44276	SPINK4	4.86165	1.39734e-06	0.000327578	0.184851	0.0380222	0.16808	0.0282509	cis
rs1070043	OID44276	SPINK4	4.86165	1.39734e-06	0.000327578	0.184851	0.0380222	0.16808	0.0282509	cis
chr9_33198984_T_TA	OID44276	SPINK4	4.86165	1.39734e-06	0.000327578	0.184851	0.0380222	0.16808	0.0282509	cis
chr9_33199124_CA_C	OID44276	SPINK4	4.86165	1.39734e-06	0.000327578	0.184851	0.0380222	0.16808	0.0282509	cis
rs533169	OID44276	SPINK4	4.86165	1.39734e-06	0.000327578	0.184851	0.0380222	0.16808	0.0282509	cis
rs529742	OID44276	SPINK4	4.86165	1.39734e-06	0.000327578	0.184851	0.0380222	0.16808	0.0282509	cis
rs4887813	OID45097	CTRB1	-4.86158	1.39786e-06	0.000327686	-0.262296	0.0539529	-0.168077	0.02825	cis
rs4887814	OID45097	CTRB1	-4.86158	1.39786e-06	0.000327686	-0.262296	0.0539529	-0.168077	0.02825	cis
rs4888374	OID45097	CTRB1	-4.86158	1.39786e-06	0.000327686	-0.262296	0.0539529	-0.168077	0.02825	cis
rs4888375	OID45097	CTRB1	-4.86158	1.39786e-06	0.000327686	-0.262296	0.0539529	-0.168077	0.02825	cis
rs11149812	OID45097	CTRB1	-4.86158	1.39786e-06	0.000327686	-0.262296	0.0539529	-0.168077	0.02825	cis
rs1895489	OID45097	CTRB1	-4.86158	1.39786e-06	0.000327686	-0.262296	0.0539529	-0.168077	0.02825	cis
rs2297649	OID45191	MUC1	4.86157	1.39789e-06	0.000327692	0.293926	0.060459	0.168077	0.0282499	cis
rs34782038	OID41573	OLFM2	4.86155	1.39804e-06	0.000327726	0.356689	0.0733695	0.168076	0.0282497	cis
rs62144175	OID44755	LILRA6	-4.86141	1.39898e-06	0.000327943	-0.597458	0.122898	-0.168072	0.0282482	cis
rs188337453	OID44502	CCL24	-4.86133	1.39953e-06	0.00032807	-1.1656	0.23977	-0.168069	0.0282472	cis
rs7112962	OID44529	CDHR5	-4.86133	1.39958e-06	0.000328079	-0.114559	0.0235654	-0.168069	0.0282472	cis
rs1010631	OID45097	CTRB1	-4.86129	1.39984e-06	0.000328123	-0.262362	0.0539697	-0.168068	0.0282467	cis
rs11149814	OID45097	CTRB1	-4.86129	1.39984e-06	0.000328123	-0.262362	0.0539697	-0.168068	0.0282467	cis
rs8047811	OID45097	CTRB1	-4.86129	1.39984e-06	0.000328123	-0.262362	0.0539697	-0.168068	0.0282467	cis
rs10871307	OID45097	CTRB1	-4.86129	1.39984e-06	0.000328123	-0.262362	0.0539697	-0.168068	0.0282467	cis
rs4536500	OID45097	CTRB1	-4.86129	1.39984e-06	0.000328123	-0.262362	0.0539697	-0.168068	0.0282467	cis
rs12445211	OID45097	CTRB1	-4.86129	1.39984e-06	0.000328123	-0.262362	0.0539697	-0.168068	0.0282467	cis
rs2865532	OID45097	CTRB1	-4.86129	1.39984e-06	0.000328123	-0.262362	0.0539697	-0.168068	0.0282467	cis
rs62257623	OID42708	LRRN1	-4.86123	1.40023e-06	0.000328213	-0.162933	0.0335169	-0.168066	0.0282461	cis
rs113580743	OID45376	IL6R	4.86114	1.40087e-06	0.00032836	0.146959	0.0302313	0.168063	0.0282451	cis
rs76624128	OID44921	SERPINA12	-4.86113	1.40096e-06	0.00032838	-0.482293	0.0992143	-0.168062	0.0282449	cis
rs977218	OID43855	IL5RA	4.86112	1.401e-06	0.000328387	0.145586	0.029949	0.168062	0.0282448	cis
rs114838449	OID44033	NMI	-4.8611	1.40112e-06	0.000328413	-0.369532	0.0760181	-0.168061	0.0282446	cis
rs4542664	OID43229	TPSD1	4.86088	1.40263e-06	0.000328763	0.190078	0.0391036	0.168054	0.0282422	cis
rs61157618	OID43706	FCRL6	4.86088	1.40264e-06	0.000328763	0.292714	0.0602182	0.168054	0.0282422	cis
rs314456	OID44877	PTGR1	4.86088	1.40268e-06	0.000328772	0.217191	0.0446814	0.168054	0.0282421	cis
rs141625241	OID45196	NID2	4.86081	1.40312e-06	0.000328867	0.588688	0.121109	0.168052	0.0282414	cis
rs12432171	OID45196	NID2	4.86081	1.40312e-06	0.000328867	0.588688	0.121109	0.168052	0.0282414	cis
rs117242718	OID45196	NID2	4.86081	1.40312e-06	0.000328867	0.588688	0.121109	0.168052	0.0282414	cis
rs8191867	OID45150	IGF2R	-4.86081	1.40316e-06	0.000328874	-0.0914199	0.0188076	-0.168051	0.0282413	cis
rs309597	OID45012	VCAN	4.8608	1.40321e-06	0.000328884	0.0977563	0.0201112	0.168051	0.0282412	cis
rs10404380	OID44462	ANGPTL4	4.86079	1.40324e-06	0.000328887	0.139346	0.0286673	0.168051	0.0282412	cis
rs59585874	OID44462	ANGPTL4	4.86079	1.40324e-06	0.000328887	0.139346	0.0286673	0.168051	0.0282412	cis
rs71424850	OID44178	REG3G	4.86067	1.40412e-06	0.000329077	0.231589	0.0476454	0.168047	0.0282397	cis
rs77194387	OID44178	REG3G	4.86067	1.40412e-06	0.000329077	0.231589	0.0476454	0.168047	0.0282397	cis
rs71424851	OID44178	REG3G	4.86067	1.40412e-06	0.000329077	0.231589	0.0476454	0.168047	0.0282397	cis
rs34853251	OID44178	REG3G	4.86067	1.40412e-06	0.000329077	0.231589	0.0476454	0.168047	0.0282397	cis
rs35520582	OID44178	REG3G	4.86067	1.40412e-06	0.000329077	0.231589	0.0476454	0.168047	0.0282397	cis
rs112730222	OID44178	REG3G	4.86067	1.40412e-06	0.000329077	0.231589	0.0476454	0.168047	0.0282397	cis
rs34723241	OID44178	REG3G	4.86067	1.40412e-06	0.000329077	0.231589	0.0476454	0.168047	0.0282397	cis
rs12903822	OID44130	PRTG	-4.86059	1.40467e-06	0.000329203	-0.0791522	0.0162845	-0.168044	0.0282388	cis
rs3743936	OID42184	BICDL2	4.86054	1.40503e-06	0.000329285	0.134733	0.0277198	0.168042	0.0282382	cis
rs3798303	OID45248	RNASET2	-4.86048	1.40543e-06	0.000329376	-0.115478	0.0237585	-0.16804	0.0282376	cis
rs61899204	OID43495	CD6	4.86036	1.40624e-06	0.00032956	0.310987	0.0639844	0.168036	0.0282362	cis
rs13269739	OID45047	CA3	-4.86036	1.40624e-06	0.00032956	-0.209135	0.0430287	-0.168036	0.0282362	cis
rs34527380	OID45047	CA3	-4.86036	1.40624e-06	0.00032956	-0.209135	0.0430287	-0.168036	0.0282362	cis
rs11794634	OID44053	OBP2B	-4.86032	1.40654e-06	0.000329627	-0.191835	0.0394697	-0.168035	0.0282358	cis
rs111677609	OID43760	GLIPR1	4.86029	1.40669e-06	0.000329661	0.131642	0.0270852	0.168034	0.0282355	cis
rs223896	OID44496	CCL17	4.86025	1.40702e-06	0.000329735	0.22419	0.0461274	0.168033	0.028235	cis
rs2777970	OID43705	FCRL2	4.86021	1.40725e-06	0.000329777	0.128493	0.0264377	0.168032	0.0282346	cis
rs2758643	OID43705	FCRL2	4.86021	1.40725e-06	0.000329777	0.128493	0.0264377	0.168032	0.0282346	cis
rs2146208	OID43705	FCRL2	4.86021	1.40725e-06	0.000329777	0.128493	0.0264377	0.168032	0.0282346	cis
rs2777974	OID43705	FCRL2	4.86021	1.40725e-06	0.000329777	0.128493	0.0264377	0.168032	0.0282346	cis
rs2777975	OID43705	FCRL2	4.86021	1.40725e-06	0.000329777	0.128493	0.0264377	0.168032	0.0282346	cis
rs2777976	OID43705	FCRL2	4.86021	1.40725e-06	0.000329777	0.128493	0.0264377	0.168032	0.0282346	cis
rs1641547	OID43049	SAT2	4.86018	1.40751e-06	0.000329834	0.231079	0.0475453	0.16803	0.0282342	cis
rs533724650	OID43630	DPEP1	4.86007	1.40828e-06	0.000330009	0.363191	0.0747297	0.168027	0.0282329	cis
rs79072097	OID43630	DPEP1	4.86007	1.40828e-06	0.000330009	0.363191	0.0747297	0.168027	0.0282329	cis
rs61978274	OID44921	SERPINA12	4.86	1.40873e-06	0.000330113	0.30817	0.0634094	0.168024	0.0282322	cis
rs16982733	OID44245	SIGLEC6	4.86	1.40875e-06	0.000330114	0.131993	0.0271591	0.168024	0.0282321	cis
rs16982735	OID44245	SIGLEC6	4.86	1.40875e-06	0.000330114	0.131993	0.0271591	0.168024	0.0282321	cis
rs62483595	OID45223	PILRA	4.85999	1.40879e-06	0.000330121	0.337642	0.0694737	0.168024	0.0282321	cis
rs183074773	OID44928	SGSH	4.85996	1.40897e-06	0.000330161	0.492338	0.101305	0.168023	0.0282318	cis
rs11730297	OID44327	TLR3	-4.85994	1.40916e-06	0.000330204	-0.216713	0.0445916	-0.168022	0.0282315	cis
rs3822016	OID42458	FGF5	-4.85993	1.40924e-06	0.000330217	-0.200488	0.0412533	-0.168022	0.0282313	cis
rs7680591	OID42458	FGF5	-4.85993	1.40924e-06	0.000330217	-0.200488	0.0412533	-0.168022	0.0282313	cis
rs74409639	OID45249	SBSN	4.85992	1.40926e-06	0.000330217	0.147156	0.0302796	0.168022	0.0282313	cis
rs61739186	OID42672	KIR3DL1	-4.85992	1.40926e-06	0.000330217	-0.511598	0.105269	-0.168022	0.0282313	cis
rs738791	OID43784	GSTT2B	4.85988	1.40954e-06	0.000330281	0.453782	0.0933731	0.16802	0.0282309	cis
rs2523497	OID42553	HCG22	-4.85986	1.40972e-06	0.000330319	-0.545862	0.112321	-0.16802	0.0282306	cis
rs647685	OID45259	SIRPA	4.8598	1.41008e-06	0.000330402	0.10558	0.0217253	0.168018	0.02823	cis
rs34661691	OID44484	BTN2A1	-4.85979	1.41019e-06	0.000330425	-0.174279	0.0358614	-0.168017	0.0282298	cis
rs9415243	OID43066	SFTPA2	-4.85969	1.41084e-06	0.000330577	-0.287846	0.0592314	-0.168014	0.0282287	cis
rs116530844	OID40430	MUC7	4.85969	1.4109e-06	0.000330588	0.942427	0.193928	0.168014	0.0282286	cis
rs73195859	OID43834	IFNGR2	4.85967	1.41103e-06	0.000330616	0.291875	0.0600606	0.168013	0.0282284	cis
rs74417902	OID43538	CLEC7A	4.85966	1.41105e-06	0.000330617	0.812039	0.167098	0.168013	0.0282284	cis
rs998909	OID45378	ITIH3	-4.85965	1.41115e-06	0.000330638	-0.146894	0.0302273	-0.168013	0.0282282	cis
rs79992009	OID44156	PXDNL	4.85965	1.41116e-06	0.000330639	0.437643	0.0900564	0.168013	0.0282282	cis
rs62288368	OID42787	MUC20	4.8596	1.41146e-06	0.000330708	0.872932	0.17963	0.168011	0.0282277	cis
rs114753357	OID43920	LEFTY2	4.85957	1.41172e-06	0.000330766	0.392979	0.080867	0.16801	0.0282273	cis
rs11970888	OID44847	PILRB	-4.85954	1.41187e-06	0.0003308	-0.254528	0.052377	-0.168009	0.028227	cis
rs17677095	OID45372	ICAM1	-4.85954	1.41191e-06	0.000330802	-0.193227	0.0397625	-0.168009	0.028227	cis
rs149993211	OID45372	ICAM1	-4.85954	1.41191e-06	0.000330802	-0.193227	0.0397625	-0.168009	0.028227	cis
rs6663236	OID43920	LEFTY2	-4.85941	1.41279e-06	0.000331006	-0.144016	0.0296365	-0.168005	0.0282256	cis
rs146405511	OID45446	C4B	-4.8594	1.41287e-06	0.000331023	-0.226545	0.04662	-0.168004	0.0282254	cis
rs531233636	OID43579	CTSH	-4.85939	1.41293e-06	0.000331034	-0.637076	0.131102	-0.168004	0.0282253	cis
rs117968522	OID43579	CTSH	-4.85939	1.41293e-06	0.000331034	-0.637076	0.131102	-0.168004	0.0282253	cis
rs148195394	OID44430	ZP3	-4.85923	1.41409e-06	0.000331303	-2.33605	0.480746	-0.167998	0.0282234	cis
rs9928736	OID45097	CTRB1	4.85918	1.41441e-06	0.000331374	0.226874	0.0466897	0.167997	0.0282229	cis
rs34955855	OID43479	CD101	-4.85908	1.41507e-06	0.000331526	-0.224396	0.0461807	-0.167994	0.0282219	cis
rs2452553	OID42572	HPGDS	-4.85907	1.41515e-06	0.000331543	-0.192743	0.0396666	-0.167993	0.0282217	cis
rs72849411	OID43426	BRSK2	-4.85904	1.41535e-06	0.000331586	-0.220534	0.0453863	-0.167992	0.0282214	cis
rs72849414	OID43426	BRSK2	-4.85904	1.41535e-06	0.000331586	-0.220534	0.0453863	-0.167992	0.0282214	cis
rs141592964	OID43357	ALPP	4.85903	1.41548e-06	0.000331613	0.684523	0.140877	0.167992	0.0282212	cis
rs9884362	OID42572	HPGDS	4.859	1.41567e-06	0.000331648	0.289021	0.0594816	0.167991	0.0282209	cis
rs76747666	OID42572	HPGDS	4.859	1.41567e-06	0.000331648	0.289021	0.0594816	0.167991	0.0282209	cis
rs9884905	OID42572	HPGDS	4.859	1.41567e-06	0.000331648	0.289021	0.0594816	0.167991	0.0282209	cis
rs9884907	OID42572	HPGDS	4.859	1.41567e-06	0.000331648	0.289021	0.0594816	0.167991	0.0282209	cis
rs1370813	OID42572	HPGDS	4.859	1.41567e-06	0.000331648	0.289021	0.0594816	0.167991	0.0282209	cis
rs7021188	OID44555	COL5A1	-4.85899	1.41573e-06	0.00033166	-0.174381	0.0358883	-0.16799	0.0282208	cis
rs35864317	OID42114	AMN	-4.85895	1.41604e-06	0.000331729	-0.289476	0.059576	-0.167989	0.0282203	cis
chr11_111716414_T_TA	OID43917	LAYN	4.8589	1.41635e-06	0.000331799	0.145279	0.0298995	0.167987	0.0282198	cis
rs62244474	OID43506	CDCP1	4.85888	1.41652e-06	0.000331807	0.152239	0.0313322	0.167987	0.0282195	cis
rs12633663	OID43506	CDCP1	4.85888	1.41652e-06	0.000331807	0.152239	0.0313322	0.167987	0.0282195	cis
rs7651920	OID43506	CDCP1	-4.85888	1.41652e-06	0.000331807	-0.152239	0.0313322	-0.167987	0.0282195	cis
rs9853196	OID43506	CDCP1	-4.85888	1.41652e-06	0.000331807	-0.152239	0.0313322	-0.167987	0.0282195	cis
rs9853218	OID43506	CDCP1	-4.85888	1.41652e-06	0.000331807	-0.152239	0.0313322	-0.167987	0.0282195	cis
rs2372869	OID43506	CDCP1	-4.85888	1.41652e-06	0.000331807	-0.152239	0.0313322	-0.167987	0.0282195	cis
rs9878042	OID43506	CDCP1	-4.85888	1.41652e-06	0.000331807	-0.152239	0.0313322	-0.167987	0.0282195	cis
rs9820685	OID43506	CDCP1	-4.85888	1.41652e-06	0.000331807	-0.152239	0.0313322	-0.167987	0.0282195	cis
rs6775034	OID43506	CDCP1	4.85888	1.41652e-06	0.000331807	0.152239	0.0313322	0.167987	0.0282195	cis
rs9859492	OID43506	CDCP1	-4.85888	1.41652e-06	0.000331807	-0.152239	0.0313322	-0.167987	0.0282195	cis
rs4683071	OID43506	CDCP1	-4.85888	1.41652e-06	0.000331807	-0.152239	0.0313322	-0.167987	0.0282195	cis
rs2059757	OID43506	CDCP1	4.85888	1.41652e-06	0.000331807	0.152239	0.0313322	0.167987	0.0282195	cis
rs9830918	OID43506	CDCP1	-4.85888	1.41652e-06	0.000331807	-0.152239	0.0313322	-0.167987	0.0282195	cis
rs7610745	OID43506	CDCP1	4.85888	1.41652e-06	0.000331807	0.152239	0.0313322	0.167987	0.0282195	cis
rs13379446	OID45196	NID2	4.85885	1.41669e-06	0.000331845	0.227402	0.0468016	0.167986	0.0282192	cis
rs1941860	OID44552	CNTN5	-4.85883	1.41682e-06	0.000331864	-0.106945	0.0220104	-0.167985	0.028219	cis
rs11214220	OID44552	CNTN5	-4.85883	1.41682e-06	0.000331864	-0.106945	0.0220104	-0.167985	0.028219	cis
rs12575949	OID44552	CNTN5	-4.85883	1.41682e-06	0.000331864	-0.106945	0.0220104	-0.167985	0.028219	cis
rs11214225	OID44552	CNTN5	-4.85883	1.41682e-06	0.000331864	-0.106945	0.0220104	-0.167985	0.028219	cis
rs11214226	OID44552	CNTN5	-4.85883	1.41682e-06	0.000331864	-0.106945	0.0220104	-0.167985	0.028219	cis
rs35843592	OID44560	CPA4	-4.8588	1.41703e-06	0.000331909	-0.151718	0.0312255	-0.167984	0.0282187	cis
rs3735055	OID44560	CPA4	-4.8588	1.41703e-06	0.000331909	-0.151718	0.0312255	-0.167984	0.0282187	cis
rs10891496	OID45387	NCAM1	4.85874	1.41745e-06	0.000332003	0.0943816	0.0194251	0.167982	0.028218	cis
rs3899563	OID45327	CD14	4.85873	1.41751e-06	0.000332016	0.168071	0.0345915	0.167982	0.0282179	cis
rs62077865	OID44628	ENPP7	-4.85867	1.41794e-06	0.000332114	-0.281079	0.057851	-0.16798	0.0282172	cis
rs11726577	OID45414	SPARCL1	-4.85853	1.41892e-06	0.000332338	-0.133186	0.0274128	-0.167975	0.0282156	cis
rs7671557	OID45414	SPARCL1	-4.85853	1.41892e-06	0.000332338	-0.133186	0.0274128	-0.167975	0.0282156	cis
rs2525556	OID45223	PILRA	-4.85851	1.41904e-06	0.000332365	-0.132494	0.0272704	-0.167974	0.0282154	cis
rs131460	OID45272	SUSD2	-4.8585	1.4191e-06	0.000332368	-0.145028	0.0298504	-0.167974	0.0282153	cis
rs5760470	OID45272	SUSD2	4.8585	1.4191e-06	0.000332368	0.145028	0.0298504	0.167974	0.0282153	cis
rs9704	OID45272	SUSD2	4.8585	1.4191e-06	0.000332368	0.145028	0.0298504	0.167974	0.0282153	cis
rs2011947	OID45272	SUSD2	4.8585	1.4191e-06	0.000332368	0.145028	0.0298504	0.167974	0.0282153	cis
rs743366	OID45272	SUSD2	4.8585	1.4191e-06	0.000332368	0.145028	0.0298504	0.167974	0.0282153	cis
rs35342079	OID44837	PDCD6	-4.85827	1.42076e-06	0.000332753	-0.175248	0.0360721	-0.167966	0.0282126	cis
rs185816568	OID44316	TEX101	4.85817	1.42145e-06	0.000332914	0.731919	0.150657	0.167963	0.0282115	cis
rs1969743	OID43705	FCRL2	4.85815	1.42156e-06	0.000332917	0.127735	0.0262929	0.167962	0.0282113	cis
rs2777978	OID43705	FCRL2	4.85815	1.42156e-06	0.000332917	0.127735	0.0262929	0.167962	0.0282113	cis
rs2758624	OID43705	FCRL2	4.85815	1.42156e-06	0.000332917	0.127735	0.0262929	0.167962	0.0282113	cis
rs2181212	OID43705	FCRL2	4.85815	1.42156e-06	0.000332917	0.127735	0.0262929	0.167962	0.0282113	cis
rs2758678	OID43705	FCRL2	4.85815	1.42156e-06	0.000332917	0.127735	0.0262929	0.167962	0.0282113	cis
rs4971144	OID43705	FCRL2	4.85815	1.42156e-06	0.000332917	0.127735	0.0262929	0.167962	0.0282113	cis
rs2758677	OID43705	FCRL2	4.85815	1.42156e-06	0.000332917	0.127735	0.0262929	0.167962	0.0282113	cis
rs2778013	OID43705	FCRL2	4.85815	1.42156e-06	0.000332917	0.127735	0.0262929	0.167962	0.0282113	cis
rs2758675	OID43705	FCRL2	4.85815	1.42156e-06	0.000332917	0.127735	0.0262929	0.167962	0.0282113	cis
rs143649134	OID44430	ZP3	4.85802	1.42245e-06	0.000333123	1.40856	0.289945	0.167958	0.0282099	cis
rs10032087	OID44765	MAN2B2	-4.85798	1.42272e-06	0.000333186	-0.146175	0.0300896	-0.167957	0.0282094	cis
rs115545989	OID45014	VIT	4.85798	1.42277e-06	0.000333196	0.173762	0.0357683	0.167956	0.0282094	cis
rs3777787	OID45432	VNN1	4.85795	1.42298e-06	0.000333242	0.215996	0.0444624	0.167955	0.028209	cis
rs398526	OID45036	ASAH1	-4.85783	1.42382e-06	0.00033343	-0.209547	0.0431359	-0.167951	0.0282077	cis
rs368662	OID45036	ASAH1	-4.85783	1.42382e-06	0.00033343	-0.209547	0.0431359	-0.167951	0.0282077	cis
rs369024	OID45036	ASAH1	-4.85783	1.42382e-06	0.00033343	-0.209547	0.0431359	-0.167951	0.0282077	cis
rs55785508	OID44774	MELTF	4.85782	1.42386e-06	0.000333435	0.242299	0.0498782	0.167951	0.0282076	cis
rs57228182	OID44774	MELTF	4.85782	1.42386e-06	0.000333435	0.242299	0.0498782	0.167951	0.0282076	cis
rs201953866	OID43565	CRNN	4.85781	1.42393e-06	0.000333451	0.835133	0.171916	0.167951	0.0282075	cis
rs587726	OID44979	THY1	4.85773	1.42451e-06	0.000333581	0.129368	0.0266314	0.167948	0.0282066	cis
rs5795178	OID44979	THY1	4.85773	1.42451e-06	0.000333581	0.129368	0.0266314	0.167948	0.0282066	cis
rs3733939	OID45208	PAM	4.8577	1.42475e-06	0.000333629	0.0799713	0.0164628	0.167947	0.0282062	cis
rs12656561	OID45208	PAM	4.8577	1.42475e-06	0.000333629	0.0799713	0.0164628	0.167947	0.0282062	cis
rs3756583	OID45208	PAM	4.8577	1.42475e-06	0.000333629	0.0799713	0.0164628	0.167947	0.0282062	cis
rs7519758	OID45333	CFHR5	-4.85766	1.425e-06	0.000333688	-0.175745	0.036179	-0.167946	0.0282058	cis
rs625619	OID45211	PCSK9	-4.85748	1.42627e-06	0.000333981	-0.150916	0.0310687	-0.16794	0.0282037	cis
rs9873487	OID45157	IL1RAP	-4.85747	1.42635e-06	0.000333997	-0.131136	0.0269968	-0.167939	0.0282036	cis
rs6050121	OID43678	ENTPD6	4.8574	1.4268e-06	0.000334093	0.114396	0.0235509	0.167937	0.0282029	cis
rs6050124	OID43678	ENTPD6	4.8574	1.4268e-06	0.000334093	0.114396	0.0235509	0.167937	0.0282029	cis
rs58367831	OID45243	QPCT	-4.85739	1.42691e-06	0.000334093	-0.0937255	0.0192955	-0.167937	0.0282027	cis
rs112362277	OID43475	CCL8	4.85737	1.42699e-06	0.000334093	0.405665	0.0835153	0.167936	0.0282025	cis
rs73284280	OID43475	CCL8	4.85737	1.42699e-06	0.000334093	0.405665	0.0835153	0.167936	0.0282025	cis
rs10563198	OID43475	CCL8	4.85737	1.42699e-06	0.000334093	0.405665	0.0835153	0.167936	0.0282025	cis
rs7216682	OID43475	CCL8	4.85737	1.42699e-06	0.000334093	0.405665	0.0835153	0.167936	0.0282025	cis
rs111871576	OID43475	CCL8	4.85737	1.42699e-06	0.000334093	0.405665	0.0835153	0.167936	0.0282025	cis
rs112571888	OID43475	CCL8	4.85737	1.42699e-06	0.000334093	0.405665	0.0835153	0.167936	0.0282025	cis
rs8065802	OID43475	CCL8	4.85737	1.42699e-06	0.000334093	0.405665	0.0835153	0.167936	0.0282025	cis
rs8080487	OID43475	CCL8	4.85737	1.42699e-06	0.000334093	0.405665	0.0835153	0.167936	0.0282025	cis
rs114998457	OID43475	CCL8	4.85737	1.42699e-06	0.000334093	0.405665	0.0835153	0.167936	0.0282025	cis
rs2108826	OID43475	CCL8	4.85737	1.42699e-06	0.000334093	0.405665	0.0835153	0.167936	0.0282025	cis
rs78218183	OID43475	CCL8	4.85737	1.42699e-06	0.000334093	0.405665	0.0835153	0.167936	0.0282025	cis
rs17542175	OID43475	CCL8	4.85737	1.42699e-06	0.000334093	0.405665	0.0835153	0.167936	0.0282025	cis
rs8066047	OID43475	CCL8	4.85737	1.42699e-06	0.000334093	0.405665	0.0835153	0.167936	0.0282025	cis
rs77198702	OID43475	CCL8	4.85737	1.42699e-06	0.000334093	0.405665	0.0835153	0.167936	0.0282025	cis
rs73284292	OID43475	CCL8	4.85737	1.42699e-06	0.000334093	0.405665	0.0835153	0.167936	0.0282025	cis
rs78082508	OID43475	CCL8	4.85737	1.42699e-06	0.000334093	0.405665	0.0835153	0.167936	0.0282025	cis
rs11657810	OID43475	CCL8	4.85737	1.42699e-06	0.000334093	0.405665	0.0835153	0.167936	0.0282025	cis
rs57910436	OID43475	CCL8	4.85737	1.42699e-06	0.000334093	0.405665	0.0835153	0.167936	0.0282025	cis
rs76484841	OID43475	CCL8	4.85737	1.42699e-06	0.000334093	0.405665	0.0835153	0.167936	0.0282025	cis
rs7207653	OID43475	CCL8	4.85737	1.42699e-06	0.000334093	0.405665	0.0835153	0.167936	0.0282025	cis
rs117940142	OID43475	CCL8	4.85737	1.42699e-06	0.000334093	0.405665	0.0835153	0.167936	0.0282025	cis
rs977986	OID45097	CTRB1	-4.85734	1.42727e-06	0.000334154	-0.260888	0.0537102	-0.167935	0.0282021	cis
rs6427559	OID43946	LY9	-4.85723	1.42801e-06	0.000334326	-0.0962924	0.0198246	-0.167931	0.0282009	cis
rs58215032	OID44930	SHMT1	-4.85723	1.42803e-06	0.000334329	-0.232178	0.0478005	-0.167931	0.0282009	cis
rs2845741	OID40928	CBR3	-4.85719	1.42829e-06	0.000334385	-0.192974	0.0397296	-0.16793	0.0282005	cis
rs2845742	OID40928	CBR3	-4.85719	1.42829e-06	0.000334385	-0.192974	0.0397296	-0.16793	0.0282005	cis
rs9657933	OID42970	PXN	4.85708	1.42903e-06	0.000334556	0.359222	0.0739585	0.167926	0.0281993	cis
rs790056	OID43946	LY9	-4.85708	1.42905e-06	0.000334558	-0.110194	0.0226872	-0.167926	0.0281992	cis
rs187580	OID45208	PAM	4.85707	1.42911e-06	0.00033457	0.0931742	0.0191832	0.167926	0.0281991	cis
rs4724417	OID45373	IGFBP3	4.85697	1.42986e-06	0.000334743	0.0958517	0.0197349	0.167922	0.0281979	cis
rs112857886	OID45160	IL7R	4.85691	1.43024e-06	0.000334822	0.542995	0.111798	0.167921	0.0281973	cis
rs112237078	OID45160	IL7R	4.85691	1.43024e-06	0.000334822	0.542995	0.111798	0.167921	0.0281973	cis
rs114924074	OID45160	IL7R	4.85691	1.43024e-06	0.000334822	0.542995	0.111798	0.167921	0.0281973	cis
rs75092150	OID45160	IL7R	4.85691	1.43024e-06	0.000334822	0.542995	0.111798	0.167921	0.0281973	cis
rs10935769	OID44557	COMMD2	4.85689	1.43039e-06	0.000334855	0.0936523	0.0192824	0.16792	0.0281971	cis
rs6790596	OID44557	COMMD2	4.85681	1.43098e-06	0.000334989	0.0931093	0.0191709	0.167917	0.0281961	cis
rs1561026	OID44557	COMMD2	4.85681	1.43098e-06	0.000334989	0.0931093	0.0191709	0.167917	0.0281961	cis
rs185680044	OID45455	CFHR4	4.85679	1.43108e-06	0.000335005	0.767612	0.158049	0.167917	0.028196	cis
rs184602753	OID45455	CFHR4	4.85679	1.43108e-06	0.000335005	0.767612	0.158049	0.167917	0.028196	cis
rs565537404	OID45455	CFHR4	4.85679	1.43108e-06	0.000335005	0.767612	0.158049	0.167917	0.028196	cis
rs10424831	OID44133	PSG1	-4.85678	1.43114e-06	0.000335015	-0.377326	0.0776906	-0.167916	0.0281959	cis
rs10426006	OID44133	PSG1	-4.85678	1.43114e-06	0.000335015	-0.377326	0.0776906	-0.167916	0.0281959	cis
rs2894221	OID42553	HCG22	4.85671	1.43163e-06	0.000335127	0.532098	0.109559	0.167914	0.0281951	cis
rs28754733	OID44201	S100A16	4.85668	1.43189e-06	0.000335187	0.205903	0.0423959	0.167913	0.0281947	cis
rs16846633	OID45122	FAP	-4.85667	1.43191e-06	0.000335187	-0.3713	0.0764515	-0.167913	0.0281946	cis
rs118087728	OID45448	C7	4.85666	1.43199e-06	0.000335205	0.597054	0.122935	0.167912	0.0281945	cis
rs7663531	OID45102	CYTL1	4.85658	1.43258e-06	0.000335336	0.19402	0.0399499	0.167909	0.0281936	cis
rs112239281	OID45102	CYTL1	4.85658	1.43258e-06	0.000335336	0.19402	0.0399499	0.167909	0.0281936	cis
rs16835890	OID45102	CYTL1	4.85658	1.43258e-06	0.000335336	0.19402	0.0399499	0.167909	0.0281936	cis
rs444020	OID45208	PAM	4.85653	1.4329e-06	0.000335408	0.0808157	0.0166406	0.167908	0.028193	cis
rs6569504	OID44745	LEG1	4.85648	1.43324e-06	0.000335486	0.184171	0.0379228	0.167906	0.0281925	cis
rs5748733	OID45155	IL17RA	4.8564	1.43386e-06	0.000335625	0.144927	0.0298424	0.167903	0.0281915	cis
rs4586727	OID45155	IL17RA	4.8564	1.43386e-06	0.000335625	0.144927	0.0298424	0.167903	0.0281915	cis
rs145856425	OID44587	CXCL5	-4.85635	1.43416e-06	0.000335694	-0.841041	0.173184	-0.167902	0.028191	cis
rs7688038	OID45414	SPARCL1	4.85634	1.43427e-06	0.000335706	0.0912481	0.0187895	0.167901	0.0281908	cis
rs6826695	OID45414	SPARCL1	4.85634	1.43427e-06	0.000335706	0.0912481	0.0187895	0.167901	0.0281908	cis
rs6827817	OID45414	SPARCL1	4.85634	1.43427e-06	0.000335706	0.0912481	0.0187895	0.167901	0.0281908	cis
rs28713542	OID45414	SPARCL1	4.85634	1.43427e-06	0.000335706	0.0912481	0.0187895	0.167901	0.0281908	cis
rs34401319	OID45414	SPARCL1	4.85634	1.43427e-06	0.000335706	0.0912481	0.0187895	0.167901	0.0281908	cis
rs35635936	OID45414	SPARCL1	4.85634	1.43427e-06	0.000335706	0.0912481	0.0187895	0.167901	0.0281908	cis
rs113372486	OID43895	KLB	-4.85633	1.4343e-06	0.00033571	-0.325327	0.0669903	-0.167901	0.0281908	cis
rs74141215	OID43548	CNTN2	4.85631	1.4345e-06	0.000335754	0.19768	0.0407058	0.1679	0.0281905	cis
rs17384360	OID43946	LY9	-4.85628	1.43468e-06	0.000335778	-0.0918172	0.0189069	-0.167899	0.0281902	cis
rs78595432	OID44847	PILRB	4.85625	1.43485e-06	0.000335778	0.589295	0.121348	0.167899	0.0281899	cis
rs12713718	OID43483	CD207	-4.85623	1.43502e-06	0.000335778	-0.313758	0.0646093	-0.167898	0.0281896	cis
rs2251219	OID45378	ITIH3	-4.85619	1.43531e-06	0.000335778	-0.146372	0.0301414	-0.167896	0.0281892	cis
rs33964154	OID45378	ITIH3	-4.85619	1.43531e-06	0.000335778	-0.146372	0.0301414	-0.167896	0.0281892	cis
rs4687547	OID45378	ITIH3	-4.85619	1.43531e-06	0.000335778	-0.146372	0.0301414	-0.167896	0.0281892	cis
rs6762457	OID45378	ITIH3	-4.85619	1.43531e-06	0.000335778	-0.146372	0.0301414	-0.167896	0.0281892	cis
rs34954168	OID45378	ITIH3	-4.85619	1.43531e-06	0.000335778	-0.146372	0.0301414	-0.167896	0.0281892	cis
rs11718509	OID45378	ITIH3	-4.85619	1.43531e-06	0.000335778	-0.146372	0.0301414	-0.167896	0.0281892	cis
rs4687630	OID45378	ITIH3	-4.85619	1.43531e-06	0.000335778	-0.146372	0.0301414	-0.167896	0.0281892	cis
rs68021750	OID45378	ITIH3	-4.85619	1.43531e-06	0.000335778	-0.146372	0.0301414	-0.167896	0.0281892	cis
rs62253700	OID45378	ITIH3	-4.85619	1.43531e-06	0.000335778	-0.146372	0.0301414	-0.167896	0.0281892	cis
rs13085331	OID45378	ITIH3	-4.85619	1.43531e-06	0.000335778	-0.146372	0.0301414	-0.167896	0.0281892	cis
rs12498066	OID45378	ITIH3	-4.85619	1.43531e-06	0.000335778	-0.146372	0.0301414	-0.167896	0.0281892	cis
rs7628578	OID45378	ITIH3	-4.85619	1.43531e-06	0.000335778	-0.146372	0.0301414	-0.167896	0.0281892	cis
rs2164884	OID45378	ITIH3	-4.85619	1.43531e-06	0.000335778	-0.146372	0.0301414	-0.167896	0.0281892	cis
rs62253703	OID45378	ITIH3	-4.85619	1.43531e-06	0.000335778	-0.146372	0.0301414	-0.167896	0.0281892	cis
rs6790330	OID45378	ITIH3	-4.85619	1.43531e-06	0.000335778	-0.146372	0.0301414	-0.167896	0.0281892	cis
rs10433615	OID45378	ITIH3	-4.85619	1.43531e-06	0.000335778	-0.146372	0.0301414	-0.167896	0.0281892	cis
rs3774365	OID45378	ITIH3	-4.85619	1.43531e-06	0.000335778	-0.146372	0.0301414	-0.167896	0.0281892	cis
rs12487591	OID45378	ITIH3	-4.85619	1.43531e-06	0.000335778	-0.146372	0.0301414	-0.167896	0.0281892	cis
rs3755806	OID45378	ITIH3	-4.85619	1.43531e-06	0.000335778	-0.146372	0.0301414	-0.167896	0.0281892	cis
rs11717043	OID45378	ITIH3	-4.85619	1.43531e-06	0.000335778	-0.146372	0.0301414	-0.167896	0.0281892	cis
rs4687639	OID45378	ITIH3	-4.85619	1.43531e-06	0.000335778	-0.146372	0.0301414	-0.167896	0.0281892	cis
rs13064064	OID45378	ITIH3	-4.85619	1.43531e-06	0.000335778	-0.146372	0.0301414	-0.167896	0.0281892	cis
rs34215106	OID45378	ITIH3	-4.85619	1.43531e-06	0.000335778	-0.146372	0.0301414	-0.167896	0.0281892	cis
rs1561337	OID45378	ITIH3	-4.85619	1.43531e-06	0.000335778	-0.146372	0.0301414	-0.167896	0.0281892	cis
rs35249778	OID45378	ITIH3	-4.85619	1.43531e-06	0.000335778	-0.146372	0.0301414	-0.167896	0.0281892	cis
rs4687548	OID45378	ITIH3	-4.85619	1.43531e-06	0.000335778	-0.146372	0.0301414	-0.167896	0.0281892	cis
rs13069481	OID45378	ITIH3	-4.85619	1.43531e-06	0.000335778	-0.146372	0.0301414	-0.167896	0.0281892	cis
rs13068293	OID45378	ITIH3	-4.85619	1.43531e-06	0.000335778	-0.146372	0.0301414	-0.167896	0.0281892	cis
rs13081031	OID45378	ITIH3	-4.85619	1.43531e-06	0.000335778	-0.146372	0.0301414	-0.167896	0.0281892	cis
rs11130311	OID45378	ITIH3	-4.85619	1.43531e-06	0.000335778	-0.146372	0.0301414	-0.167896	0.0281892	cis
rs11130312	OID45378	ITIH3	-4.85619	1.43531e-06	0.000335778	-0.146372	0.0301414	-0.167896	0.0281892	cis
rs13086898	OID45378	ITIH3	-4.85619	1.43531e-06	0.000335778	-0.146372	0.0301414	-0.167896	0.0281892	cis
rs11130313	OID45378	ITIH3	-4.85619	1.43531e-06	0.000335778	-0.146372	0.0301414	-0.167896	0.0281892	cis
rs7642198	OID45378	ITIH3	-4.85619	1.43531e-06	0.000335778	-0.146372	0.0301414	-0.167896	0.0281892	cis
rs13085895	OID45378	ITIH3	-4.85619	1.43531e-06	0.000335778	-0.146372	0.0301414	-0.167896	0.0281892	cis
rs13086297	OID45378	ITIH3	-4.85619	1.43531e-06	0.000335778	-0.146372	0.0301414	-0.167896	0.0281892	cis
rs34757451	OID45378	ITIH3	-4.85619	1.43531e-06	0.000335778	-0.146372	0.0301414	-0.167896	0.0281892	cis
rs2289250	OID45378	ITIH3	-4.85619	1.43531e-06	0.000335778	-0.146372	0.0301414	-0.167896	0.0281892	cis
rs33967311	OID45378	ITIH3	-4.85619	1.43531e-06	0.000335778	-0.146372	0.0301414	-0.167896	0.0281892	cis
rs13065019	OID45378	ITIH3	-4.85619	1.43531e-06	0.000335778	-0.146372	0.0301414	-0.167896	0.0281892	cis
rs2590846	OID45378	ITIH3	-4.85619	1.43531e-06	0.000335778	-0.146372	0.0301414	-0.167896	0.0281892	cis
rs34168767	OID45378	ITIH3	-4.85619	1.43531e-06	0.000335778	-0.146372	0.0301414	-0.167896	0.0281892	cis
rs11130314	OID45378	ITIH3	-4.85619	1.43531e-06	0.000335778	-0.146372	0.0301414	-0.167896	0.0281892	cis
rs11130315	OID45378	ITIH3	-4.85619	1.43531e-06	0.000335778	-0.146372	0.0301414	-0.167896	0.0281892	cis
rs12488527	OID45378	ITIH3	-4.85619	1.43531e-06	0.000335778	-0.146372	0.0301414	-0.167896	0.0281892	cis
rs62255362	OID45378	ITIH3	-4.85619	1.43531e-06	0.000335778	-0.146372	0.0301414	-0.167896	0.0281892	cis
rs77146033	OID45378	ITIH3	-4.85619	1.43531e-06	0.000335778	-0.146372	0.0301414	-0.167896	0.0281892	cis
rs62255364	OID45378	ITIH3	-4.85619	1.43531e-06	0.000335778	-0.146372	0.0301414	-0.167896	0.0281892	cis
rs5848958	OID45378	ITIH3	-4.85619	1.43531e-06	0.000335778	-0.146372	0.0301414	-0.167896	0.0281892	cis
rs12496634	OID45378	ITIH3	-4.85619	1.43531e-06	0.000335778	-0.146372	0.0301414	-0.167896	0.0281892	cis
rs2336542	OID45378	ITIH3	-4.85619	1.43531e-06	0.000335778	-0.146372	0.0301414	-0.167896	0.0281892	cis
rs9714129	OID45378	ITIH3	-4.85619	1.43531e-06	0.000335778	-0.146372	0.0301414	-0.167896	0.0281892	cis
rs67539070	OID45378	ITIH3	-4.85619	1.43531e-06	0.000335778	-0.146372	0.0301414	-0.167896	0.0281892	cis
rs11130317	OID45378	ITIH3	-4.85619	1.43531e-06	0.000335778	-0.146372	0.0301414	-0.167896	0.0281892	cis
rs34017441	OID45378	ITIH3	-4.85619	1.43531e-06	0.000335778	-0.146372	0.0301414	-0.167896	0.0281892	cis
rs62255371	OID45378	ITIH3	-4.85619	1.43531e-06	0.000335778	-0.146372	0.0301414	-0.167896	0.0281892	cis
rs11714088	OID45378	ITIH3	-4.85619	1.43531e-06	0.000335778	-0.146372	0.0301414	-0.167896	0.0281892	cis
rs34610878	OID45378	ITIH3	-4.85619	1.43531e-06	0.000335778	-0.146372	0.0301414	-0.167896	0.0281892	cis
rs34291015	OID45378	ITIH3	-4.85619	1.43531e-06	0.000335778	-0.146372	0.0301414	-0.167896	0.0281892	cis
rs11130323	OID45378	ITIH3	-4.85619	1.43531e-06	0.000335778	-0.146372	0.0301414	-0.167896	0.0281892	cis
rs2268026	OID45378	ITIH3	-4.85619	1.43531e-06	0.000335778	-0.146372	0.0301414	-0.167896	0.0281892	cis
rs62255396	OID45378	ITIH3	-4.85619	1.43531e-06	0.000335778	-0.146372	0.0301414	-0.167896	0.0281892	cis
rs13082960	OID45378	ITIH3	-4.85619	1.43531e-06	0.000335778	-0.146372	0.0301414	-0.167896	0.0281892	cis
rs2336545	OID45378	ITIH3	-4.85619	1.43531e-06	0.000335778	-0.146372	0.0301414	-0.167896	0.0281892	cis
rs13061423	OID45378	ITIH3	-4.85619	1.43531e-06	0.000335778	-0.146372	0.0301414	-0.167896	0.0281892	cis
rs34148081	OID45378	ITIH3	-4.85619	1.43531e-06	0.000335778	-0.146372	0.0301414	-0.167896	0.0281892	cis
rs2230535	OID45378	ITIH3	-4.85619	1.43531e-06	0.000335778	-0.146372	0.0301414	-0.167896	0.0281892	cis
rs2230534	OID45378	ITIH3	-4.85619	1.43531e-06	0.000335778	-0.146372	0.0301414	-0.167896	0.0281892	cis
rs72805115	OID45141	HAVCR2	4.85614	1.43566e-06	0.000335858	0.18827	0.0387695	0.167895	0.0281886	cis
rs111606983	OID44840	PDGFD	4.85611	1.43589e-06	0.000335898	0.246191	0.0506971	0.167894	0.0281882	cis
rs681959	OID44840	PDGFD	4.85611	1.43589e-06	0.000335898	0.246191	0.0506971	0.167894	0.0281882	cis
rs11226134	OID44840	PDGFD	-4.85611	1.43589e-06	0.000335898	-0.246191	0.0506971	-0.167894	0.0281882	cis
rs11226139	OID44840	PDGFD	-4.85611	1.43589e-06	0.000335898	-0.246191	0.0506971	-0.167894	0.0281882	cis
rs10895570	OID44840	PDGFD	-4.85611	1.43589e-06	0.000335898	-0.246191	0.0506971	-0.167894	0.0281882	cis
rs11226146	OID44840	PDGFD	-4.85611	1.43589e-06	0.000335898	-0.246191	0.0506971	-0.167894	0.0281882	cis
rs908704	OID44717	IL19	-4.85608	1.43606e-06	0.000335936	-0.223763	0.0460788	-0.167893	0.028188	cis
rs4760598	OID43552	COL2A1	-4.85607	1.43618e-06	0.00033596	-0.280146	0.0576899	-0.167892	0.0281878	cis
rs4817534	OID43834	IFNGR2	-4.85604	1.43639e-06	0.000336008	-0.232454	0.0478691	-0.167891	0.0281874	cis
rs1541332	OID45349	DBH	4.85601	1.43655e-06	0.000336042	0.286959	0.0590935	0.16789	0.0281872	cis
rs138527517	OID45432	VNN1	4.85599	1.43669e-06	0.000336059	0.713266	0.146884	0.16789	0.028187	cis
rs2329020	OID45171	LAMB2	4.85599	1.43672e-06	0.000336059	0.0897634	0.0184851	0.16789	0.0281869	cis
rs2131104	OID45171	LAMB2	4.85599	1.43672e-06	0.000336059	0.0897634	0.0184851	0.16789	0.0281869	cis
rs2005557	OID45171	LAMB2	4.85599	1.43672e-06	0.000336059	0.0897634	0.0184851	0.16789	0.0281869	cis
rs4855884	OID45171	LAMB2	4.85599	1.43672e-06	0.000336059	0.0897634	0.0184851	0.16789	0.0281869	cis
rs6765869	OID45171	LAMB2	4.85599	1.43672e-06	0.000336059	0.0897634	0.0184851	0.16789	0.0281869	cis
rs2131109	OID45171	LAMB2	4.85599	1.43672e-06	0.000336059	0.0897634	0.0184851	0.16789	0.0281869	cis
rs35404120	OID45171	LAMB2	4.85599	1.43672e-06	0.000336059	0.0897634	0.0184851	0.16789	0.0281869	cis
rs4855883	OID45171	LAMB2	4.85599	1.43672e-06	0.000336059	0.0897634	0.0184851	0.16789	0.0281869	cis
rs4855881	OID45171	LAMB2	4.85599	1.43672e-06	0.000336059	0.0897634	0.0184851	0.16789	0.0281869	cis
rs7507739	OID43704	FCAR	-4.85595	1.43702e-06	0.000336123	-0.140753	0.0289858	-0.167888	0.0281864	cis
rs10064023	OID43843	IL12B	4.85595	1.43703e-06	0.000336123	0.355602	0.0732303	0.167888	0.0281864	cis
rs36078940	OID43843	IL12B	4.85595	1.43703e-06	0.000336123	0.355602	0.0732303	0.167888	0.0281864	cis
rs71603623	OID43843	IL12B	4.85595	1.43703e-06	0.000336123	0.355602	0.0732303	0.167888	0.0281864	cis
rs79843361	OID43506	CDCP1	4.85591	1.43727e-06	0.000336166	0.184401	0.0379746	0.167887	0.028186	cis
rs62244501	OID43506	CDCP1	4.85591	1.43727e-06	0.000336166	0.184401	0.0379746	0.167887	0.028186	cis
rs62244502	OID43506	CDCP1	4.85591	1.43727e-06	0.000336166	0.184401	0.0379746	0.167887	0.028186	cis
rs62244506	OID43506	CDCP1	4.85591	1.43727e-06	0.000336166	0.184401	0.0379746	0.167887	0.028186	cis
rs62244524	OID43506	CDCP1	4.85591	1.43727e-06	0.000336166	0.184401	0.0379746	0.167887	0.028186	cis
rs3092405	OID44278	SPINT3	4.85591	1.43729e-06	0.000336168	0.245354	0.0505269	0.167887	0.028186	cis
rs13195122	OID43335	ADGRB3	-4.85585	1.43774e-06	0.000336271	-0.156827	0.0322965	-0.167885	0.0281853	cis
rs62432646	OID43551	COL28A1	4.8558	1.43809e-06	0.000336351	0.460123	0.0947575	0.167883	0.0281847	cis
rs4538575	OID44657	FLT4	-4.85577	1.43829e-06	0.000336396	-0.0987602	0.0203387	-0.167882	0.0281844	cis
rs6074680	OID44935	SIRPB1	-4.85575	1.4384e-06	0.000336419	-0.145615	0.0299881	-0.167882	0.0281842	cis
rs12168879	OID43784	GSTT2B	-4.85568	1.43891e-06	0.000336531	-0.429493	0.0884516	-0.167879	0.0281834	cis
rs1008931	OID43784	GSTT2B	-4.85568	1.43891e-06	0.000336531	-0.429493	0.0884516	-0.167879	0.0281834	cis
rs9612627	OID43784	GSTT2B	-4.85568	1.43891e-06	0.000336531	-0.429493	0.0884516	-0.167879	0.0281834	cis
rs188337453	OID44960	SSC4D	-4.85566	1.43905e-06	0.000336562	-1.41133	0.290656	-0.167879	0.0281832	cis
rs7904244	OID41923	TECTB	4.85564	1.43922e-06	0.000336592	0.230485	0.0474675	0.167878	0.0281829	cis
rs11195883	OID41923	TECTB	4.85564	1.43922e-06	0.000336592	0.230485	0.0474675	0.167878	0.0281829	cis
rs11195884	OID41923	TECTB	4.85564	1.43922e-06	0.000336592	0.230485	0.0474675	0.167878	0.0281829	cis
rs2148490	OID41923	TECTB	4.85564	1.43922e-06	0.000336592	0.230485	0.0474675	0.167878	0.0281829	cis
rs17623915	OID40778	AKAP13	4.85562	1.43936e-06	0.000336622	0.396591	0.0816767	0.167877	0.0281827	cis
rs9874341	OID45420	TFRC	4.85548	1.44029e-06	0.000336837	0.0785116	0.0161697	0.167873	0.0281812	cis
rs9842373	OID45420	TFRC	4.85548	1.44029e-06	0.000336837	0.0785116	0.0161697	0.167873	0.0281812	cis
rs735811	OID42319	CPZ	-4.85537	1.44112e-06	0.000337027	-0.177303	0.036517	-0.167869	0.0281799	cis
rs201644684	OID44502	CCL24	4.85534	1.44128e-06	0.000337061	0.420994	0.0867075	0.167868	0.0281796	cis
rs117679282	OID44502	CCL24	4.85534	1.44128e-06	0.000337061	0.420994	0.0867075	0.167868	0.0281796	cis
rs34843229	OID44276	SPINK4	4.85528	1.44174e-06	0.000337166	0.196359	0.0404423	0.167866	0.0281789	cis
rs11802727	OID43946	LY9	-4.85509	1.44305e-06	0.00033744	-0.0930857	0.0191728	-0.16786	0.0281768	cis
rs11801591	OID43946	LY9	-4.85509	1.44305e-06	0.00033744	-0.0930857	0.0191728	-0.16786	0.0281768	cis
rs11802731	OID43946	LY9	-4.85509	1.44305e-06	0.00033744	-0.0930857	0.0191728	-0.16786	0.0281768	cis
rs61802226	OID43946	LY9	-4.85509	1.44305e-06	0.00033744	-0.0930857	0.0191728	-0.16786	0.0281768	cis
rs61802227	OID43946	LY9	-4.85509	1.44305e-06	0.00033744	-0.0930857	0.0191728	-0.16786	0.0281768	cis
rs35923797	OID43946	LY9	-4.85509	1.44305e-06	0.00033744	-0.0930857	0.0191728	-0.16786	0.0281768	cis
rs12403886	OID43946	LY9	-4.85509	1.44305e-06	0.00033744	-0.0930857	0.0191728	-0.16786	0.0281768	cis
rs61802229	OID43946	LY9	-4.85509	1.44305e-06	0.00033744	-0.0930857	0.0191728	-0.16786	0.0281768	cis
rs72712846	OID43946	LY9	-4.85509	1.44305e-06	0.00033744	-0.0930857	0.0191728	-0.16786	0.0281768	cis
rs148061118	OID43946	LY9	-4.85509	1.44305e-06	0.00033744	-0.0930857	0.0191728	-0.16786	0.0281768	cis
rs61802230	OID43946	LY9	-4.85509	1.44305e-06	0.00033744	-0.0930857	0.0191728	-0.16786	0.0281768	cis
rs61802231	OID43946	LY9	-4.85509	1.44305e-06	0.00033744	-0.0930857	0.0191728	-0.16786	0.0281768	cis
rs11805856	OID43946	LY9	-4.85509	1.44305e-06	0.00033744	-0.0930857	0.0191728	-0.16786	0.0281768	cis
rs772937105	OID44837	PDCD6	4.85506	1.44326e-06	0.000337487	0.848169	0.174698	0.167859	0.0281765	cis
rs11064477	OID45319	C1R	4.85504	1.4434e-06	0.000337515	0.267393	0.0550753	0.167858	0.0281763	cis
rs143319657	OID45319	C1R	4.85504	1.4434e-06	0.000337515	0.267393	0.0550753	0.167858	0.0281763	cis
rs2246662	OID43548	CNTN2	-4.85504	1.44343e-06	0.000337519	-0.123151	0.0253656	-0.167858	0.0281762	cis
rs2246661	OID43548	CNTN2	-4.85504	1.44343e-06	0.000337519	-0.123151	0.0253656	-0.167858	0.0281762	cis
rs12979085	OID45178	LILRB5	4.85503	1.44351e-06	0.000337534	0.216183	0.0445277	0.167857	0.0281761	cis
rs189678583	OID45102	CYTL1	4.85498	1.44382e-06	0.000337604	0.697563	0.14368	0.167856	0.0281756	cis
rs408890	OID43279	VSTM1	4.85498	1.44386e-06	0.000337609	0.187769	0.0386755	0.167856	0.0281755	cis
rs10594075	OID43279	VSTM1	4.85498	1.44386e-06	0.000337609	0.187769	0.0386755	0.167856	0.0281755	cis
chr15_73708609_CTG_C	OID44508	CD276	4.85492	1.4443e-06	0.000337711	0.531651	0.109508	0.167854	0.0281748	cis
rs4802825	OID45258	SIGLEC5	4.85483	1.44494e-06	0.000337856	0.508111	0.104661	0.167851	0.0281738	cis
rs9274679	OID45446	C4B	-4.85473	1.44564e-06	0.000338018	-0.194362	0.0400356	-0.167847	0.0281727	cis
rs884209	OID45335	CHI3L1	-4.8547	1.44586e-06	0.000338066	-0.229807	0.047337	-0.167846	0.0281723	cis
rs2523674	OID45288	TNXB	-4.85469	1.44592e-06	0.000338077	-0.0710576	0.0146369	-0.167846	0.0281722	cis
rs2523673	OID45288	TNXB	-4.85469	1.44592e-06	0.000338077	-0.0710576	0.0146369	-0.167846	0.0281722	cis
rs4150909	OID45047	CA3	-4.85467	1.44602e-06	0.000338099	-0.209857	0.0432278	-0.167845	0.0281721	cis
rs62176869	OID42493	GALNT3	-4.85459	1.44661e-06	0.000338234	-0.160393	0.0330395	-0.167843	0.0281711	cis
rs11127001	OID45134	GNLY	4.85458	1.44671e-06	0.000338255	0.221829	0.0456947	0.167842	0.028171	cis
rs67175876	OID43579	CTSH	4.85454	1.44696e-06	0.000338308	0.245825	0.0506382	0.167841	0.0281706	cis
rs12441998	OID43579	CTSH	4.85454	1.44696e-06	0.000338308	0.245825	0.0506382	0.167841	0.0281706	cis
rs7785680	OID42441	FAM221A	4.85442	1.44784e-06	0.000338511	0.253724	0.0522667	0.167837	0.0281692	cis
rs556584716	OID44612	DPP7	4.8544	1.44798e-06	0.000338541	0.602942	0.124205	0.167836	0.028169	cis
rs867894251	OID45272	SUSD2	-4.85439	1.44802e-06	0.000338549	-0.224811	0.0463109	-0.167836	0.0281689	cis
rs568077	OID45356	F7	-4.85436	1.44826e-06	0.0003386	-0.150804	0.0310656	-0.167835	0.0281685	cis
rs9324219	OID45356	F7	4.85436	1.44826e-06	0.0003386	0.150804	0.0310656	0.167835	0.0281685	cis
rs56087900	OID45049	CA6	4.85435	1.44832e-06	0.000338611	0.175485	0.0361501	0.167835	0.0281684	cis
rs5995603	OID44817	NPTXR	-4.8543	1.44871e-06	0.000338689	-0.128095	0.0263879	-0.167833	0.0281678	cis
rs10787458	OID43066	SFTPA2	4.85429	1.44874e-06	0.000338689	0.289178	0.0595717	0.167833	0.0281678	cis
rs7074622	OID43066	SFTPA2	4.85429	1.44874e-06	0.000338689	0.289178	0.0595717	0.167833	0.0281678	cis
rs7098114	OID43066	SFTPA2	4.85429	1.44874e-06	0.000338689	0.289178	0.0595717	0.167833	0.0281678	cis
rs7074937	OID43066	SFTPA2	4.85429	1.44874e-06	0.000338689	0.289178	0.0595717	0.167833	0.0281678	cis
rs7921922	OID43066	SFTPA2	4.85429	1.44874e-06	0.000338689	0.289178	0.0595717	0.167833	0.0281678	cis
rs10597572	OID43066	SFTPA2	4.85429	1.44874e-06	0.000338689	0.289178	0.0595717	0.167833	0.0281678	cis
rs10885384	OID43066	SFTPA2	4.85429	1.44874e-06	0.000338689	0.289178	0.0595717	0.167833	0.0281678	cis
rs11196154	OID43066	SFTPA2	4.85429	1.44874e-06	0.000338689	0.289178	0.0595717	0.167833	0.0281678	cis
rs55681053	OID41268	GSDMA	-4.85426	1.44893e-06	0.000338728	-0.263961	0.0543772	-0.167832	0.0281675	cis
rs10558975	OID41268	GSDMA	-4.85426	1.44893e-06	0.000338728	-0.263961	0.0543772	-0.167832	0.0281675	cis
chr1_226407702_A_AGGGCCC	OID43920	LEFTY2	-4.85424	1.44907e-06	0.000338759	-0.14016	0.0288738	-0.167831	0.0281672	cis
rs11246253	OID44529	CDHR5	-4.85423	1.44916e-06	0.000338778	-0.113882	0.0234603	-0.167831	0.0281671	cis
rs6675393	OID45450	CD5L	4.85422	1.44921e-06	0.000338788	0.151221	0.0311525	0.16783	0.028167	cis
rs62229118	OID43572	CSF2RB	4.85422	1.44923e-06	0.000338789	0.28274	0.0582462	0.16783	0.028167	cis
rs2855811	OID43511	CDSN	-4.85422	1.44927e-06	0.000338797	-0.145989	0.0300747	-0.16783	0.0281669	cis
rs34601164	OID44033	NMI	4.85415	1.44976e-06	0.000338905	0.184153	0.0379372	0.167828	0.0281661	cis
rs4664031	OID44033	NMI	4.85415	1.44976e-06	0.000338905	0.184153	0.0379372	0.167828	0.0281661	cis
rs61581451	OID44033	NMI	4.85415	1.44976e-06	0.000338905	0.184153	0.0379372	0.167828	0.0281661	cis
rs851024	OID45077	CLPS	-4.85414	1.44983e-06	0.00033891	-0.210929	0.0434534	-0.167827	0.028166	cis
rs851020	OID45077	CLPS	-4.85414	1.44983e-06	0.00033891	-0.210929	0.0434534	-0.167827	0.028166	cis
rs851019	OID45077	CLPS	-4.85414	1.44983e-06	0.00033891	-0.210929	0.0434534	-0.167827	0.028166	cis
rs851018	OID45077	CLPS	-4.85414	1.44983e-06	0.00033891	-0.210929	0.0434534	-0.167827	0.028166	cis
rs76206991	OID40826	ART4	-4.8541	1.45013e-06	0.000338978	-0.334428	0.0688961	-0.167826	0.0281656	cis
rs6714547	OID43889	KHK	-4.85408	1.45024e-06	0.000338998	-0.245268	0.0505283	-0.167825	0.0281654	cis
rs34400677	OID43889	KHK	-4.85408	1.45024e-06	0.000338998	-0.245268	0.0505283	-0.167825	0.0281654	cis
rs10185736	OID43889	KHK	4.85408	1.45024e-06	0.000338998	0.245268	0.0505283	0.167825	0.0281654	cis
rs62134981	OID45178	LILRB5	-4.85406	1.45041e-06	0.000339034	-0.217813	0.0448724	-0.167825	0.0281651	cis
rs1889417	OID44755	LILRA6	4.854	1.4508e-06	0.000339108	0.230718	0.0475315	0.167823	0.0281645	cis
rs1889416	OID44755	LILRA6	4.854	1.4508e-06	0.000339108	0.230718	0.0475315	0.167823	0.0281645	cis
rs11668799	OID44755	LILRA6	4.854	1.4508e-06	0.000339108	0.230718	0.0475315	0.167823	0.0281645	cis
rs11669650	OID44755	LILRA6	4.854	1.4508e-06	0.000339108	0.230718	0.0475315	0.167823	0.0281645	cis
rs11669618	OID44755	LILRA6	4.854	1.4508e-06	0.000339108	0.230718	0.0475315	0.167823	0.0281645	cis
rs11084327	OID44755	LILRA6	4.854	1.4508e-06	0.000339108	0.230718	0.0475315	0.167823	0.0281645	cis
rs3896287	OID44755	LILRA6	4.854	1.4508e-06	0.000339108	0.230718	0.0475315	0.167823	0.0281645	cis
rs62471759	OID44560	CPA4	-4.85382	1.4521e-06	0.000339412	-0.150772	0.0310627	-0.167817	0.0281624	cis
rs13260520	OID45036	ASAH1	-4.85378	1.45234e-06	0.000339464	-0.223848	0.0461183	-0.167816	0.0281621	cis
chr6_31321532_C_CTTT	OID45446	C4B	-4.85374	1.45264e-06	0.000339533	-0.226293	0.0466223	-0.167814	0.0281616	cis
chr8_17783079_A_AAAAC	OID45363	FGL1	4.85371	1.45284e-06	0.000339577	0.294851	0.0607476	0.167813	0.0281613	cis
rs9276605	OID43805	HLA-DRA	4.85365	1.45329e-06	0.000339679	0.308224	0.0635035	0.167811	0.0281605	cis
rs11751605	OID45475	LPA	-4.85358	1.45379e-06	0.000339793	-0.650422	0.134009	-0.167809	0.0281598	cis
rs149449620	OID44149	PTPRH	-4.85357	1.45387e-06	0.00033981	-0.671905	0.138435	-0.167808	0.0281596	cis
rs75362055	OID45394	PEPD	4.85354	1.45405e-06	0.000339851	0.118687	0.0244537	0.167807	0.0281593	cis
rs7091280	OID44927	SFTPD	4.85352	1.45423e-06	0.000339891	0.269609	0.0555492	0.167807	0.0281591	cis
rs1630950	OID45099	CTSB	-4.85347	1.45457e-06	0.000339967	-0.199259	0.041055	-0.167805	0.0281585	cis
rs56361624	OID43732	FUT8	4.85332	1.45564e-06	0.000340206	0.221151	0.045567	0.1678	0.0281568	cis
rs229643	OID43732	FUT8	4.85332	1.45564e-06	0.000340206	0.221151	0.045567	0.1678	0.0281568	cis
rs170684	OID43732	FUT8	4.85332	1.45564e-06	0.000340206	0.221151	0.045567	0.1678	0.0281568	cis
rs8017466	OID43732	FUT8	4.85332	1.45564e-06	0.000340206	0.221151	0.045567	0.1678	0.0281568	cis
rs229642	OID43732	FUT8	4.85332	1.45564e-06	0.000340206	0.221151	0.045567	0.1678	0.0281568	cis
rs78352137	OID45107	DLK1	-4.85325	1.45618e-06	0.000340329	-0.305199	0.0628855	-0.167797	0.028156	cis
rs8047112	OID44129	PRSS53	4.85324	1.4562e-06	0.00034033	0.179626	0.0370115	0.167797	0.028156	cis
rs2160594	OID42762	MMAB	4.85322	1.45639e-06	0.000340373	0.436595	0.0899599	0.167796	0.0281556	cis
rs77970064	OID44718	IL1R2	-4.85319	1.45657e-06	0.000340413	-0.100278	0.0206623	-0.167796	0.0281554	cis
rs62087211	OID44510	CD300A	4.85294	1.45839e-06	0.000340833	0.275486	0.0567668	0.167787	0.0281525	cis
rs62087214	OID44510	CD300A	4.85294	1.45839e-06	0.000340833	0.275486	0.0567668	0.167787	0.0281525	cis
rs67727262	OID44967	SUSD5	-4.8529	1.45866e-06	0.000340895	-0.122796	0.0253036	-0.167786	0.0281521	cis
rs7116003	OID44529	CDHR5	4.85284	1.45908e-06	0.000340989	0.119741	0.0246744	0.167784	0.0281514	cis
rs5013751	OID44453	AGXT	4.85281	1.45927e-06	0.000341033	0.261585	0.0539038	0.167783	0.0281511	cis
rs7971926	OID42731	MANSC4	-4.8527	1.46008e-06	0.000341219	-0.634066	0.130663	-0.167779	0.0281498	cis
rs6050212	OID43678	ENTPD6	-4.85265	1.46042e-06	0.000341296	-0.116546	0.024017	-0.167777	0.0281493	cis
rs9649194	OID45399	PON1	4.85261	1.46071e-06	0.000341362	0.0739535	0.0152399	0.167776	0.0281488	cis
rs16846429	OID45122	FAP	-4.85259	1.46085e-06	0.000341385	-0.362928	0.0747906	-0.167775	0.0281486	cis
rs4664052	OID45122	FAP	-4.85259	1.46085e-06	0.000341385	-0.362928	0.0747906	-0.167775	0.0281486	cis
rs1978379	OID45122	FAP	-4.85259	1.46085e-06	0.000341385	-0.362928	0.0747906	-0.167775	0.0281486	cis
rs1978381	OID45122	FAP	-4.85259	1.46085e-06	0.000341385	-0.362928	0.0747906	-0.167775	0.0281486	cis
rs56103434	OID42787	MUC20	4.85257	1.46104e-06	0.000341419	0.346109	0.071325	0.167775	0.0281483	cis
rs115118594	OID43804	HLA-A	4.85257	1.46104e-06	0.000341419	0.34017	0.0701011	0.167775	0.0281483	cis
rs35466622	OID43804	HLA-A	4.85257	1.46104e-06	0.000341419	0.34017	0.0701011	0.167775	0.0281483	cis
rs12208867	OID43804	HLA-A	4.85257	1.46104e-06	0.000341419	0.34017	0.0701011	0.167775	0.0281483	cis
rs114346141	OID43804	HLA-A	4.85257	1.46104e-06	0.000341419	0.34017	0.0701011	0.167775	0.0281483	cis
rs6776751	OID45317	BCHE	4.85256	1.46109e-06	0.00034142	0.0841367	0.0173386	0.167774	0.0281482	cis
rs7256597	OID43514	CEACAM21	4.85255	1.46113e-06	0.00034142	0.290112	0.0597855	0.167774	0.0281482	cis
rs7257962	OID43514	CEACAM21	4.85255	1.46113e-06	0.00034142	0.290112	0.0597855	0.167774	0.0281482	cis
rs3928915	OID43514	CEACAM21	4.85255	1.46113e-06	0.00034142	0.290112	0.0597855	0.167774	0.0281482	cis
rs3928918	OID43514	CEACAM21	4.85255	1.46113e-06	0.00034142	0.290112	0.0597855	0.167774	0.0281482	cis
rs3928919	OID43514	CEACAM21	4.85255	1.46113e-06	0.00034142	0.290112	0.0597855	0.167774	0.0281482	cis
rs7250222	OID43514	CEACAM21	4.85255	1.46113e-06	0.00034142	0.290112	0.0597855	0.167774	0.0281482	cis
chr19_41705689_A_ACAGGGCT	OID43514	CEACAM21	4.85255	1.46113e-06	0.00034142	0.290112	0.0597855	0.167774	0.0281482	cis
rs17797476	OID44489	CA13	4.85253	1.4613e-06	0.000341458	0.651498	0.13426	0.167773	0.0281479	cis
rs200991310	OID44711	IGFL3	4.85249	1.46162e-06	0.000341527	0.553546	0.114075	0.167772	0.0281474	cis
rs555625129	OID44711	IGFL3	4.85249	1.46162e-06	0.000341527	0.553546	0.114075	0.167772	0.0281474	cis
rs374469097	OID42898	PEBP4	4.85247	1.46172e-06	0.000341546	0.53838	0.11095	0.167771	0.0281472	cis
rs186208303	OID42898	PEBP4	4.85247	1.46172e-06	0.000341546	0.53838	0.11095	0.167771	0.0281472	cis
rs140374909	OID45389	NID1	4.85246	1.46178e-06	0.000341553	0.411538	0.0848102	0.167771	0.0281471	cis
rs150732317	OID45389	NID1	4.85246	1.46178e-06	0.000341553	0.411538	0.0848102	0.167771	0.0281471	cis
rs113554984	OID45389	NID1	4.85246	1.46178e-06	0.000341553	0.411538	0.0848102	0.167771	0.0281471	cis
rs7931770	OID44080	PCSK7	-4.85243	1.46201e-06	0.000341601	-0.141762	0.0292147	-0.16777	0.0281468	cis
rs7121347	OID44080	PCSK7	-4.85243	1.46201e-06	0.000341601	-0.141762	0.0292147	-0.16777	0.0281468	cis
rs149409162	OID45455	CFHR4	-4.85242	1.46211e-06	0.000341622	-0.655594	0.135107	-0.16777	0.0281466	cis
rs112899555	OID44628	ENPP7	4.85241	1.46217e-06	0.000341633	0.252844	0.0521068	0.167769	0.0281465	cis
rs6565665	OID44628	ENPP7	4.85241	1.46217e-06	0.000341633	0.252844	0.0521068	0.167769	0.0281465	cis
rs79795993	OID45269	STAB2	-4.85236	1.46254e-06	0.000341717	-0.0958604	0.0197554	-0.167768	0.0281459	cis
rs1047586	OID45404	RARRES2	-4.85233	1.46276e-06	0.000341765	-0.135436	0.0279115	-0.167767	0.0281456	cis
rs34507986	OID45446	C4B	4.8523	1.46292e-06	0.000341799	0.227406	0.0468657	0.167766	0.0281454	cis
rs13420463	OID45243	QPCT	4.8523	1.46294e-06	0.000341801	0.116242	0.0239562	0.167766	0.0281453	cis
rs57361399	OID45243	QPCT	4.8523	1.46294e-06	0.000341801	0.116242	0.0239562	0.167766	0.0281453	cis
rs1042381917	OID44858	PM20D1	4.85226	1.46321e-06	0.000341861	0.500026	0.10305	0.167764	0.0281449	cis
rs11760820	OID43551	COL28A1	-4.85225	1.46331e-06	0.00034187	-0.649944	0.133947	-0.167764	0.0281447	cis
rs10952070	OID43551	COL28A1	-4.85225	1.46331e-06	0.00034187	-0.649944	0.133947	-0.167764	0.0281447	cis
rs11766859	OID43551	COL28A1	-4.85225	1.46331e-06	0.00034187	-0.649944	0.133947	-0.167764	0.0281447	cis
rs17137022	OID43551	COL28A1	-4.85225	1.46331e-06	0.00034187	-0.649944	0.133947	-0.167764	0.0281447	cis
rs7349981	OID43551	COL28A1	-4.85225	1.46331e-06	0.00034187	-0.649944	0.133947	-0.167764	0.0281447	cis
rs17137078	OID43551	COL28A1	-4.85225	1.46331e-06	0.00034187	-0.649944	0.133947	-0.167764	0.0281447	cis
rs375432487	OID43066	SFTPA2	-4.85223	1.46348e-06	0.000341907	-0.529888	0.109205	-0.167763	0.0281445	cis
rs13141141	OID42572	HPGDS	4.85218	1.46383e-06	0.000341974	0.288095	0.0593744	0.167762	0.0281439	cis
rs1595500	OID42572	HPGDS	4.85218	1.46383e-06	0.000341974	0.288095	0.0593744	0.167762	0.0281439	cis
rs28449326	OID42572	HPGDS	4.85218	1.46383e-06	0.000341974	0.288095	0.0593744	0.167762	0.0281439	cis
rs11936081	OID42572	HPGDS	4.85218	1.46383e-06	0.000341974	0.288095	0.0593744	0.167762	0.0281439	cis
rs28825722	OID42572	HPGDS	4.85218	1.46383e-06	0.000341974	0.288095	0.0593744	0.167762	0.0281439	cis
rs80327613	OID42572	HPGDS	4.85218	1.46383e-06	0.000341974	0.288095	0.0593744	0.167762	0.0281439	cis
rs1803254	OID44512	CD33	4.85217	1.46386e-06	0.000341976	0.570886	0.117656	0.167761	0.0281439	cis
rs8103085	OID44512	CD33	4.85217	1.46386e-06	0.000341976	0.570886	0.117656	0.167761	0.0281439	cis
rs77998658	OID45249	SBSN	-4.85214	1.46411e-06	0.000342028	-0.152682	0.0314669	-0.16776	0.0281435	cis
rs111562467	OID45249	SBSN	-4.85214	1.46411e-06	0.000342028	-0.152682	0.0314669	-0.16776	0.0281435	cis
rs189799734	OID43374	APIP	-4.85211	1.46431e-06	0.000342028	-0.891303	0.183694	-0.167759	0.0281432	cis
rs193230951	OID43374	APIP	-4.85211	1.46431e-06	0.000342028	-0.891303	0.183694	-0.167759	0.0281432	cis
rs1341196687	OID43374	APIP	-4.85211	1.46431e-06	0.000342028	-0.891303	0.183694	-0.167759	0.0281432	cis
rs779186295	OID43374	APIP	-4.85211	1.46431e-06	0.000342028	-0.891303	0.183694	-0.167759	0.0281432	cis
rs181791696	OID43374	APIP	-4.85211	1.46431e-06	0.000342028	-0.891303	0.183694	-0.167759	0.0281432	cis
rs149396969	OID43374	APIP	-4.85211	1.46431e-06	0.000342028	-0.891303	0.183694	-0.167759	0.0281432	cis
rs188520877	OID43374	APIP	-4.85211	1.46431e-06	0.000342028	-0.891303	0.183694	-0.167759	0.0281432	cis
rs190603617	OID43374	APIP	-4.85211	1.46431e-06	0.000342028	-0.891303	0.183694	-0.167759	0.0281432	cis
rs11691132	OID44707	IAH1	-4.8521	1.46439e-06	0.000342028	-0.203814	0.0420054	-0.167759	0.0281431	cis
rs11675922	OID44707	IAH1	-4.8521	1.46439e-06	0.000342028	-0.203814	0.0420054	-0.167759	0.0281431	cis
rs72775266	OID44707	IAH1	-4.8521	1.46439e-06	0.000342028	-0.203814	0.0420054	-0.167759	0.0281431	cis
rs72775268	OID44707	IAH1	-4.8521	1.46439e-06	0.000342028	-0.203814	0.0420054	-0.167759	0.0281431	cis
rs10209023	OID44707	IAH1	-4.8521	1.46439e-06	0.000342028	-0.203814	0.0420054	-0.167759	0.0281431	cis
rs10209595	OID44707	IAH1	-4.8521	1.46439e-06	0.000342028	-0.203814	0.0420054	-0.167759	0.0281431	cis
rs11680995	OID44707	IAH1	-4.8521	1.46439e-06	0.000342028	-0.203814	0.0420054	-0.167759	0.0281431	cis
rs113201671	OID44707	IAH1	-4.8521	1.46439e-06	0.000342028	-0.203814	0.0420054	-0.167759	0.0281431	cis
rs7607741	OID44707	IAH1	-4.8521	1.46439e-06	0.000342028	-0.203814	0.0420054	-0.167759	0.0281431	cis
rs11683637	OID44707	IAH1	-4.8521	1.46439e-06	0.000342028	-0.203814	0.0420054	-0.167759	0.0281431	cis
rs11674109	OID44707	IAH1	-4.8521	1.46439e-06	0.000342028	-0.203814	0.0420054	-0.167759	0.0281431	cis
chr2_9443693_A_AG	OID44707	IAH1	-4.8521	1.46439e-06	0.000342028	-0.203814	0.0420054	-0.167759	0.0281431	cis
rs59425633	OID44707	IAH1	-4.8521	1.46439e-06	0.000342028	-0.203814	0.0420054	-0.167759	0.0281431	cis
rs61332043	OID44707	IAH1	-4.8521	1.46439e-06	0.000342028	-0.203814	0.0420054	-0.167759	0.0281431	cis
rs13403309	OID44707	IAH1	-4.8521	1.46439e-06	0.000342028	-0.203814	0.0420054	-0.167759	0.0281431	cis
rs56753567	OID44707	IAH1	-4.8521	1.46439e-06	0.000342028	-0.203814	0.0420054	-0.167759	0.0281431	cis
rs10176656	OID44707	IAH1	-4.8521	1.46439e-06	0.000342028	-0.203814	0.0420054	-0.167759	0.0281431	cis
rs55885294	OID44707	IAH1	-4.8521	1.46439e-06	0.000342028	-0.203814	0.0420054	-0.167759	0.0281431	cis
rs62120281	OID44707	IAH1	-4.8521	1.46439e-06	0.000342028	-0.203814	0.0420054	-0.167759	0.0281431	cis
chr2_9474538_GGCCCC_GGCCCCGCCCC	OID44707	IAH1	-4.8521	1.46439e-06	0.000342028	-0.203814	0.0420054	-0.167759	0.0281431	cis
chr5_135766354_AG_A	OID44744	LECT2	-4.85207	1.46463e-06	0.000342082	-0.269771	0.0555993	-0.167758	0.0281427	cis
rs36102202	OID44858	PM20D1	-4.85204	1.46482e-06	0.000342123	-0.499012	0.102846	-0.167757	0.0281424	cis
rs11240586	OID44858	PM20D1	-4.85204	1.46482e-06	0.000342123	-0.499012	0.102846	-0.167757	0.0281424	cis
rs9257403	OID43804	HLA-A	4.85203	1.46488e-06	0.000342134	0.173337	0.0357247	0.167757	0.0281423	cis
rs12977541	OID44133	PSG1	4.85201	1.46504e-06	0.000342167	0.360435	0.0742858	0.167756	0.028142	cis
rs142487205	OID45171	LAMB2	-4.852	1.46513e-06	0.000342167	-0.199751	0.0411688	-0.167755	0.0281419	cis
rs140195698	OID45171	LAMB2	-4.852	1.46513e-06	0.000342167	-0.199751	0.0411688	-0.167755	0.0281419	cis
rs193100523	OID45171	LAMB2	-4.852	1.46513e-06	0.000342167	-0.199751	0.0411688	-0.167755	0.0281419	cis
rs193151065	OID45171	LAMB2	-4.852	1.46513e-06	0.000342167	-0.199751	0.0411688	-0.167755	0.0281419	cis
rs74650977	OID45071	CHIT1	4.852	1.46513e-06	0.000342167	1.28127	0.264071	0.167755	0.0281419	cis
rs148177046	OID45071	CHIT1	4.852	1.46513e-06	0.000342167	1.28127	0.264071	0.167755	0.0281419	cis
rs142732356	OID45071	CHIT1	4.852	1.46513e-06	0.000342167	1.28127	0.264071	0.167755	0.0281419	cis
rs144127998	OID45071	CHIT1	4.852	1.46513e-06	0.000342167	1.28127	0.264071	0.167755	0.0281419	cis
rs142233161	OID45071	CHIT1	4.852	1.46513e-06	0.000342167	1.28127	0.264071	0.167755	0.0281419	cis
rs77773372	OID45071	CHIT1	4.852	1.46513e-06	0.000342167	1.28127	0.264071	0.167755	0.0281419	cis
rs702501	OID45012	VCAN	-4.85196	1.46539e-06	0.000342225	-0.111599	0.0230008	-0.167754	0.0281415	cis
rs77584334	OID42298	CLGN	-4.85193	1.46559e-06	0.000342268	-0.89821	0.185124	-0.167753	0.0281412	cis
rs8010726	OID43732	FUT8	4.8519	1.46584e-06	0.000342319	0.194244	0.0400347	0.167752	0.0281408	cis
rs7143318	OID43732	FUT8	4.8519	1.46584e-06	0.000342319	0.194244	0.0400347	0.167752	0.0281408	cis
rs2411820	OID43732	FUT8	4.8519	1.46584e-06	0.000342319	0.194244	0.0400347	0.167752	0.0281408	cis
rs6573614	OID43732	FUT8	4.8519	1.46584e-06	0.000342319	0.194244	0.0400347	0.167752	0.0281408	cis
rs12668754	OID45399	PON1	-4.85188	1.46597e-06	0.000342345	-0.0968271	0.0199566	-0.167752	0.0281406	cis
rs871658	OID45158	IL1RL1	4.85186	1.46612e-06	0.00034238	0.288983	0.0595613	0.167751	0.0281403	cis
rs159986	OID43895	KLB	4.85165	1.46764e-06	0.00034273	0.336652	0.0693891	0.167744	0.028138	cis
rs6503006	OID43531	CLEC10A	4.85165	1.46765e-06	0.000342731	0.131121	0.027026	0.167744	0.0281379	cis
rs74402253	OID44972	TCTN3	4.85163	1.46775e-06	0.000342745	0.269198	0.0554862	0.167743	0.0281378	cis
rs59650961	OID45167	ITGBL1	4.85163	1.46775e-06	0.000342745	0.105475	0.02174	0.167743	0.0281378	cis
rs34366121	OID45167	ITGBL1	4.85163	1.46775e-06	0.000342745	0.105475	0.02174	0.167743	0.0281378	cis
rs1836845	OID45167	ITGBL1	4.85163	1.46775e-06	0.000342745	0.105475	0.02174	0.167743	0.0281378	cis
rs140518957	OID43335	ADGRB3	-4.85157	1.46821e-06	0.000342842	-0.210042	0.0432937	-0.167741	0.028137	cis
rs77443506	OID43335	ADGRB3	-4.85157	1.46821e-06	0.000342842	-0.210042	0.0432937	-0.167741	0.028137	cis
rs7626215	OID44967	SUSD5	-4.85156	1.46826e-06	0.000342842	-0.12347	0.0254496	-0.167741	0.028137	cis
rs58379568	OID44967	SUSD5	-4.85156	1.46826e-06	0.000342842	-0.12347	0.0254496	-0.167741	0.028137	cis
rs145376754	OID44967	SUSD5	-4.85156	1.46826e-06	0.000342842	-0.12347	0.0254496	-0.167741	0.028137	cis
rs72619954	OID44967	SUSD5	-4.85156	1.46826e-06	0.000342842	-0.12347	0.0254496	-0.167741	0.028137	cis
rs66660746	OID44967	SUSD5	-4.85156	1.46826e-06	0.000342842	-0.12347	0.0254496	-0.167741	0.028137	cis
rs60326653	OID44967	SUSD5	-4.85156	1.46826e-06	0.000342842	-0.12347	0.0254496	-0.167741	0.028137	cis
rs77340969	OID44967	SUSD5	-4.85156	1.46826e-06	0.000342842	-0.12347	0.0254496	-0.167741	0.028137	cis
rs208798	OID45380	LBP	-4.85153	1.46851e-06	0.000342895	-0.216472	0.0446194	-0.16774	0.0281366	cis
rs208795	OID45380	LBP	-4.85153	1.46851e-06	0.000342895	-0.216472	0.0446194	-0.16774	0.0281366	cis
rs1741488	OID43732	FUT8	4.85152	1.46859e-06	0.000342909	0.220832	0.0455182	0.167739	0.0281365	cis
rs1741487	OID43732	FUT8	4.85152	1.46859e-06	0.000342909	0.220832	0.0455182	0.167739	0.0281365	cis
rs2834176	OID43834	IFNGR2	4.85148	1.46886e-06	0.000342972	0.206775	0.042621	0.167738	0.028136	cis
rs2506021	OID44179	RET	-4.85147	1.46893e-06	0.000342986	-0.0745899	0.0153747	-0.167738	0.0281359	cis
rs886288	OID44045	NUCB2	-4.85138	1.46958e-06	0.000343135	-0.104951	0.0216332	-0.167735	0.0281349	cis
rs926299	OID44817	NPTXR	-4.85133	1.46993e-06	0.000343213	-0.125151	0.0257973	-0.167733	0.0281344	cis
rs79948041	OID42438	FAM114A1	-4.85125	1.47048e-06	0.00034334	-0.171875	0.0354289	-0.16773	0.0281335	cis
rs113685194	OID41082	DCP1A	-4.85112	1.47142e-06	0.000343556	-0.616161	0.127014	-0.167726	0.028132	cis
rs67486302	OID44347	TNFSF12	-4.85109	1.47162e-06	0.000343601	-0.10233	0.0210942	-0.167725	0.0281317	cis
rs6779455	OID44557	COMMD2	4.85108	1.4717e-06	0.000343618	0.0936849	0.0193122	0.167725	0.0281316	cis
rs147622923	OID43168	TDGF1	-4.85107	1.47179e-06	0.000343632	-1.79576	0.370178	-0.167724	0.0281314	cis
rs58095998	OID43168	TDGF1	-4.85107	1.47179e-06	0.000343632	-1.79576	0.370178	-0.167724	0.0281314	cis
rs116751098	OID43168	TDGF1	-4.85107	1.47179e-06	0.000343632	-1.79576	0.370178	-0.167724	0.0281314	cis
rs1540	OID45097	CTRB1	4.851	1.47232e-06	0.000343754	0.260458	0.0536917	0.167722	0.0281306	cis
rs1642743	OID44567	CRELD1	4.85099	1.47236e-06	0.000343759	0.11812	0.0243496	0.167722	0.0281306	cis
rs10793263	OID43311	AAMDC	-4.85096	1.47257e-06	0.000343806	-0.174448	0.0359615	-0.167721	0.0281302	cis
rs4822454	OID45104	DDT	4.85092	1.47287e-06	0.000343874	0.103517	0.0213396	0.167719	0.0281298	cis
rs2143698	OID44514	CD40	4.85086	1.47333e-06	0.000343968	0.199635	0.0411545	0.167717	0.028129	cis
rs2143699	OID44514	CD40	4.85086	1.47333e-06	0.000343968	0.199635	0.0411545	0.167717	0.028129	cis
rs59107152	OID44514	CD40	4.85086	1.47333e-06	0.000343968	0.199635	0.0411545	0.167717	0.028129	cis
rs35296663	OID44514	CD40	4.85086	1.47333e-06	0.000343968	0.199635	0.0411545	0.167717	0.028129	cis
rs57147349	OID44514	CD40	4.85086	1.47333e-06	0.000343968	0.199635	0.0411545	0.167717	0.028129	cis
rs4902407	OID43732	FUT8	4.85085	1.47336e-06	0.000343973	0.185699	0.0382816	0.167717	0.028129	cis
chr7_100629730_TTTAC_T	OID45223	PILRA	4.85078	1.47387e-06	0.000344089	0.307556	0.0634033	0.167715	0.0281282	cis
rs7383856	OID45223	PILRA	4.85078	1.47387e-06	0.000344089	0.307556	0.0634033	0.167715	0.0281282	cis
rs11803659	OID44252	SLAMF7	-4.85073	1.47427e-06	0.000344179	-0.757677	0.156199	-0.167713	0.0281276	cis
rs664367	OID45077	CLPS	-4.8507	1.47447e-06	0.000344224	-0.211005	0.0434999	-0.167712	0.0281273	cis
rs1321417	OID45045	BPIFB1	-4.85068	1.47463e-06	0.000344256	-0.233591	0.0481565	-0.167711	0.028127	cis
rs2289071	OID45262	SLURP1	4.85068	1.47463e-06	0.000344256	0.116091	0.023933	0.167711	0.028127	cis
rs2710884	OID44452	AGRN	4.85063	1.47493e-06	0.000344324	0.114105	0.0235238	0.16771	0.0281265	cis
rs4731678	OID44560	CPA4	-4.85063	1.47494e-06	0.000344324	-0.225002	0.0463862	-0.16771	0.0281265	cis
rs920129	OID45387	NCAM1	-4.85059	1.47529e-06	0.000344403	-0.0940335	0.019386	-0.167708	0.028126	cis
rs1256499	OID43732	FUT8	-4.85052	1.47575e-06	0.000344507	-0.196036	0.0404155	-0.167706	0.0281253	cis
rs703627	OID45269	STAB2	-4.8505	1.47592e-06	0.000344545	-0.0868923	0.0179141	-0.167705	0.028125	cis
rs3092640	OID44411	WFDC12	-4.85047	1.4761e-06	0.000344585	-0.208292	0.0429426	-0.167704	0.0281247	cis
rs13321700	OID44557	COMMD2	-4.85043	1.47639e-06	0.00034465	-0.0953745	0.0196631	-0.167703	0.0281243	cis
rs5743509	OID44479	BPI	4.85039	1.47672e-06	0.00034471	0.944529	0.194733	0.167701	0.0281238	cis
rs142680289	OID44479	BPI	4.85039	1.47672e-06	0.00034471	0.944529	0.194733	0.167701	0.0281238	cis
rs116381416	OID44479	BPI	4.85039	1.47672e-06	0.00034471	0.944529	0.194733	0.167701	0.0281238	cis
rs41310018	OID44479	BPI	4.85039	1.47672e-06	0.00034471	0.944529	0.194733	0.167701	0.0281238	cis
chr20_38318514_GA_G	OID44479	BPI	4.85039	1.47672e-06	0.00034471	0.944529	0.194733	0.167701	0.0281238	cis
rs113587695	OID44479	BPI	4.85039	1.47672e-06	0.00034471	0.944529	0.194733	0.167701	0.0281238	cis
rs5743510	OID44479	BPI	4.85039	1.47672e-06	0.00034471	0.944529	0.194733	0.167701	0.0281238	cis
rs2181695	OID44127	PROK1	-4.85034	1.47706e-06	0.000344788	-0.177853	0.0366681	-0.1677	0.0281232	cis
rs12756866	OID42448	FCGR2B	4.85033	1.47716e-06	0.000344808	0.285893	0.058943	0.167699	0.0281231	cis
rs2177936	OID44444	ADGRD1	-4.85028	1.47753e-06	0.000344891	-0.185688	0.0382841	-0.167698	0.0281225	cis
rs884280	OID44444	ADGRD1	-4.85028	1.47753e-06	0.000344891	-0.185688	0.0382841	-0.167698	0.0281225	cis
rs2741706	OID45105	DEFB1	4.85024	1.47776e-06	0.000344942	0.18687	0.0385279	0.167697	0.0281221	cis
rs9921930	OID45097	CTRB1	4.85023	1.47784e-06	0.000344953	0.28735	0.0592447	0.167696	0.028122	cis
rs9924354	OID45097	CTRB1	4.85023	1.47784e-06	0.000344953	0.28735	0.0592447	0.167696	0.028122	cis
rs9927309	OID45097	CTRB1	4.85023	1.47784e-06	0.000344953	0.28735	0.0592447	0.167696	0.028122	cis
rs13431245	OID45134	GNLY	-4.8502	1.47807e-06	0.000345003	-0.175531	0.0361905	-0.167695	0.0281217	cis
rs2990706	OID43946	LY9	-4.85017	1.4783e-06	0.00034505	-0.109607	0.0225986	-0.167694	0.0281213	cis
rs10644902	OID43946	LY9	-4.85017	1.4783e-06	0.00034505	-0.109607	0.0225986	-0.167694	0.0281213	cis
rs2247472	OID43946	LY9	-4.85017	1.4783e-06	0.00034505	-0.109607	0.0225986	-0.167694	0.0281213	cis
rs34635647	OID45262	SLURP1	-4.8501	1.4788e-06	0.000345165	-0.115196	0.0237513	-0.167692	0.0281205	cis
rs116893412	OID40945	CCDC170	-4.85009	1.47884e-06	0.000345173	-0.311616	0.0642494	-0.167692	0.0281205	cis
rs5104	OID44080	PCSK7	-4.85002	1.47941e-06	0.000345303	-0.127335	0.0262545	-0.167689	0.0281196	cis
rs4883437	OID43535	CLEC4C	-4.84996	1.47983e-06	0.000345399	-0.149986	0.0309251	-0.167687	0.0281189	cis
rs67943620	OID44450	AFAP1	4.84986	1.48055e-06	0.000345563	0.384236	0.0792262	0.167684	0.0281178	cis
rs113630186	OID43565	CRNN	4.84985	1.48059e-06	0.000345571	0.354358	0.0730657	0.167683	0.0281177	cis
rs35193259	OID45147	ICAM3	4.84984	1.48072e-06	0.000345598	0.0895754	0.0184698	0.167683	0.0281175	cis
rs2273030	OID44930	SHMT1	-4.84981	1.48088e-06	0.000345603	-0.232416	0.0479226	-0.167682	0.0281173	cis
rs1563633	OID44930	SHMT1	-4.84981	1.48088e-06	0.000345603	-0.232416	0.0479226	-0.167682	0.0281173	cis
rs8080966	OID44930	SHMT1	-4.84981	1.48088e-06	0.000345603	-0.232416	0.0479226	-0.167682	0.0281173	cis
rs4925169	OID44930	SHMT1	-4.84981	1.48088e-06	0.000345603	-0.232416	0.0479226	-0.167682	0.0281173	cis
rs4924845	OID44930	SHMT1	-4.84981	1.48088e-06	0.000345603	-0.232416	0.0479226	-0.167682	0.0281173	cis
rs4924847	OID44930	SHMT1	-4.84981	1.48088e-06	0.000345603	-0.232416	0.0479226	-0.167682	0.0281173	cis
rs921865	OID44930	SHMT1	-4.84981	1.48088e-06	0.000345603	-0.232416	0.0479226	-0.167682	0.0281173	cis
rs921866	OID44930	SHMT1	-4.84981	1.48088e-06	0.000345603	-0.232416	0.0479226	-0.167682	0.0281173	cis
rs8074444	OID44930	SHMT1	-4.84981	1.48088e-06	0.000345603	-0.232416	0.0479226	-0.167682	0.0281173	cis
rs6502646	OID44930	SHMT1	-4.84981	1.48088e-06	0.000345603	-0.232416	0.0479226	-0.167682	0.0281173	cis
rs7222684	OID44930	SHMT1	-4.84981	1.48088e-06	0.000345603	-0.232416	0.0479226	-0.167682	0.0281173	cis
rs11870126	OID44930	SHMT1	-4.84981	1.48088e-06	0.000345603	-0.232416	0.0479226	-0.167682	0.0281173	cis
rs4925171	OID44930	SHMT1	-4.84981	1.48088e-06	0.000345603	-0.232416	0.0479226	-0.167682	0.0281173	cis
rs4925172	OID44930	SHMT1	-4.84981	1.48088e-06	0.000345603	-0.232416	0.0479226	-0.167682	0.0281173	cis
rs35366218	OID45127	FGFBP2	-4.84976	1.48128e-06	0.000345693	-0.143933	0.0296785	-0.16768	0.0281167	cis
rs2305340	OID45319	C1R	4.8497	1.48173e-06	0.000345796	0.167405	0.0345187	0.167678	0.028116	cis
rs182558191	OID44266	SNCG	4.84956	1.4827e-06	0.00034602	1.05426	0.217393	0.167674	0.0281145	cis
rs117156550	OID43311	AAMDC	4.8495	1.48319e-06	0.000346132	0.473626	0.0976651	0.167671	0.0281137	cis
rs9728619	OID43480	CD160	-4.84945	1.48351e-06	0.000346201	-0.148195	0.0305591	-0.16767	0.0281132	cis
rs9726452	OID43480	CD160	-4.84945	1.48351e-06	0.000346201	-0.148195	0.0305591	-0.16767	0.0281132	cis
rs28711841	OID45325	CCL18	-4.84935	1.48424e-06	0.000346369	-0.651188	0.134284	-0.167667	0.0281121	cis
rs1081078	OID44394	VNN2	4.84928	1.48477e-06	0.000346481	0.47002	0.0969257	0.167664	0.0281113	cis
rs1081077	OID44394	VNN2	4.84928	1.48477e-06	0.000346481	0.47002	0.0969257	0.167664	0.0281113	cis
rs1081076	OID44394	VNN2	4.84928	1.48477e-06	0.000346481	0.47002	0.0969257	0.167664	0.0281113	cis
rs1081075	OID44394	VNN2	4.84928	1.48477e-06	0.000346481	0.47002	0.0969257	0.167664	0.0281113	cis
rs73775132	OID44394	VNN2	4.84928	1.48477e-06	0.000346481	0.47002	0.0969257	0.167664	0.0281113	cis
rs9898	OID45469	HRG	-4.84927	1.4848e-06	0.000346485	-0.125324	0.0258438	-0.167664	0.0281112	cis
rs61860862	OID43066	SFTPA2	-4.84925	1.48495e-06	0.000346519	-0.356787	0.0735757	-0.167663	0.028111	cis
rs12924048	OID44698	HBZ	4.84919	1.4854e-06	0.00034662	0.297447	0.0613395	0.167661	0.0281103	cis
rs8138121	OID45229	PLXNB2	-4.84904	1.48648e-06	0.000346863	-0.0948126	0.0195528	-0.167656	0.0281086	cis
rs10853044	OID45300	ACE	-4.84904	1.48654e-06	0.000346863	-0.12478	0.025733	-0.167656	0.0281085	cis
rs11079504	OID45300	ACE	-4.84904	1.48654e-06	0.000346863	-0.12478	0.025733	-0.167656	0.0281085	cis
rs12938582	OID45300	ACE	-4.84904	1.48654e-06	0.000346863	-0.12478	0.025733	-0.167656	0.0281085	cis
rs11658531	OID45300	ACE	-4.84904	1.48654e-06	0.000346863	-0.12478	0.025733	-0.167656	0.0281085	cis
rs7221779	OID45300	ACE	-4.84904	1.48654e-06	0.000346863	-0.12478	0.025733	-0.167656	0.0281085	cis
rs7221780	OID45300	ACE	-4.84904	1.48654e-06	0.000346863	-0.12478	0.025733	-0.167656	0.0281085	cis
rs6504164	OID45300	ACE	-4.84904	1.48654e-06	0.000346863	-0.12478	0.025733	-0.167656	0.0281085	cis
rs4500803	OID45300	ACE	-4.84904	1.48654e-06	0.000346863	-0.12478	0.025733	-0.167656	0.0281085	cis
rs4517853	OID45300	ACE	-4.84904	1.48654e-06	0.000346863	-0.12478	0.025733	-0.167656	0.0281085	cis
rs62020910	OID40778	AKAP13	4.84896	1.48709e-06	0.000346989	0.316691	0.0653111	0.167653	0.0281077	cis
rs586309	OID45246	RELT	-4.84894	1.48721e-06	0.000347015	-0.10206	0.0210478	-0.167653	0.0281075	cis
rs11611012	OID42762	MMAB	4.8489	1.48754e-06	0.000347083	0.5103	0.10524	0.167651	0.028107	cis
rs12831657	OID42762	MMAB	4.8489	1.48754e-06	0.000347083	0.5103	0.10524	0.167651	0.028107	cis
rs12828717	OID42762	MMAB	4.8489	1.48754e-06	0.000347083	0.5103	0.10524	0.167651	0.028107	cis
rs11801586	OID43946	LY9	-4.84887	1.48772e-06	0.000347118	-0.0927906	0.0191365	-0.167651	0.0281067	cis
rs11809139	OID43946	LY9	-4.84887	1.48772e-06	0.000347118	-0.0927906	0.0191365	-0.167651	0.0281067	cis
rs12405782	OID43946	LY9	-4.84887	1.48772e-06	0.000347118	-0.0927906	0.0191365	-0.167651	0.0281067	cis
rs941451	OID44930	SHMT1	-4.84882	1.48811e-06	0.000347208	-0.232443	0.047938	-0.167649	0.0281061	cis
rs1006767	OID45249	SBSN	4.84881	1.48821e-06	0.000347227	0.0995692	0.0205348	0.167648	0.0281059	cis
rs1007568	OID45249	SBSN	4.84881	1.48821e-06	0.000347227	0.0995692	0.0205348	0.167648	0.0281059	cis
rs915181	OID45191	MUC1	4.84866	1.48929e-06	0.000347473	0.293306	0.0604923	0.167643	0.0281043	cis
rs2016251	OID45191	MUC1	4.84866	1.48929e-06	0.000347473	0.293306	0.0604923	0.167643	0.0281043	cis
rs313395	OID43980	MMP12	-4.8486	1.48974e-06	0.000347574	-0.188405	0.0388576	-0.167641	0.0281036	cis
rs313393	OID43980	MMP12	-4.8486	1.48974e-06	0.000347574	-0.188405	0.0388576	-0.167641	0.0281036	cis
rs12710562	OID44240	SH3BP1	-4.84854	1.49018e-06	0.000347673	-0.243253	0.0501704	-0.167639	0.0281029	cis
rs184809374	OID44941	SMPDL3A	4.84846	1.49076e-06	0.000347805	0.644809	0.132993	0.167637	0.028102	cis
rs2960548	OID45171	LAMB2	4.84838	1.4913e-06	0.000347926	0.0897076	0.0185026	0.167634	0.0281012	cis
rs11309936	OID45171	LAMB2	4.84838	1.4913e-06	0.000347926	0.0897076	0.0185026	0.167634	0.0281012	cis
rs2960545	OID45171	LAMB2	4.84838	1.4913e-06	0.000347926	0.0897076	0.0185026	0.167634	0.0281012	cis
rs12440121	OID40778	AKAP13	4.84838	1.49134e-06	0.000347933	0.4926	0.101601	0.167634	0.0281011	cis
rs7379898	OID44655	FGFR4	-4.84835	1.49154e-06	0.000347977	-0.166276	0.0342955	-0.167633	0.0281008	cis
rs372565530	OID44655	FGFR4	-4.84829	1.49195e-06	0.000348058	-0.180201	0.0371678	-0.167631	0.0281002	cis
rs796405327	OID44655	FGFR4	-4.84829	1.49195e-06	0.000348058	-0.180201	0.0371678	-0.167631	0.0281002	cis
rs767957073	OID44655	FGFR4	-4.84829	1.49195e-06	0.000348058	-0.180201	0.0371678	-0.167631	0.0281002	cis
rs11738681	OID44655	FGFR4	-4.84829	1.49195e-06	0.000348058	-0.180201	0.0371678	-0.167631	0.0281002	cis
rs11748912	OID44655	FGFR4	-4.84829	1.49195e-06	0.000348058	-0.180201	0.0371678	-0.167631	0.0281002	cis
rs11949401	OID44655	FGFR4	-4.84829	1.49195e-06	0.000348058	-0.180201	0.0371678	-0.167631	0.0281002	cis
rs11851576	OID43732	FUT8	4.84819	1.49272e-06	0.000348234	0.184004	0.0379531	0.167627	0.028099	cis
rs11372751	OID45287	TNN	4.84818	1.49279e-06	0.000348234	0.167885	0.0346285	0.167627	0.0280989	cis
rs2090977	OID45287	TNN	4.84818	1.49279e-06	0.000348234	0.167885	0.0346285	0.167627	0.0280989	cis
rs990707	OID45287	TNN	4.84818	1.49279e-06	0.000348234	0.167885	0.0346285	0.167627	0.0280989	cis
rs1340998	OID45287	TNN	4.84818	1.49279e-06	0.000348234	0.167885	0.0346285	0.167627	0.0280989	cis
rs2209558	OID45287	TNN	4.84818	1.49279e-06	0.000348234	0.167885	0.0346285	0.167627	0.0280989	cis
rs2222419	OID45287	TNN	4.84818	1.49279e-06	0.000348234	0.167885	0.0346285	0.167627	0.0280989	cis
rs6656072	OID45287	TNN	4.84818	1.49279e-06	0.000348234	0.167885	0.0346285	0.167627	0.0280989	cis
rs57577697	OID44091	PGLYRP3	4.84806	1.49364e-06	0.000348426	0.12676	0.0261465	0.167623	0.0280975	cis
rs821430	OID44091	PGLYRP3	4.84806	1.49364e-06	0.000348426	0.12676	0.0261465	0.167623	0.0280975	cis
rs2771112	OID44091	PGLYRP3	4.84806	1.49364e-06	0.000348426	0.12676	0.0261465	0.167623	0.0280975	cis
rs10953301	OID45223	PILRA	-4.84806	1.49366e-06	0.000348429	-0.131906	0.0272081	-0.167623	0.0280975	cis
rs12361946	OID45387	NCAM1	-4.84805	1.49376e-06	0.000348449	-0.0937865	0.0193452	-0.167623	0.0280974	cis
rs189794757	OID43774	GPC5	-4.84798	1.49422e-06	0.000348554	-0.392352	0.0809311	-0.167621	0.0280967	cis
rs4938998	OID43495	CD6	4.84796	1.49441e-06	0.000348593	0.171564	0.0353889	0.16762	0.0280964	cis
rs2742042	OID43885	KAZALD1	4.84796	1.49441e-06	0.000348593	0.213159	0.0439689	0.16762	0.0280964	cis
rs34835744	OID43917	LAYN	4.84789	1.49493e-06	0.000348708	0.143603	0.0296218	0.167617	0.0280956	cis
rs7113824	OID43917	LAYN	4.84789	1.49493e-06	0.000348708	0.143603	0.0296218	0.167617	0.0280956	cis
rs61893906	OID44783	MMP1	-4.84785	1.49517e-06	0.000348763	-0.287105	0.0592232	-0.167616	0.0280952	cis
rs114885706	OID44627	ENPP5	4.84785	1.49521e-06	0.00034877	0.392475	0.0809586	0.167616	0.0280951	cis
rs6598003	OID44529	CDHR5	-4.84784	1.49524e-06	0.000348775	-0.114128	0.023542	-0.167616	0.0280951	cis
rs9323280	OID45175	LGALS3	4.84762	1.49685e-06	0.000349147	0.224367	0.0462839	0.167609	0.0280926	cis
rs11265585	OID45358	FCGR2A	4.84762	1.49689e-06	0.000349155	0.164523	0.0339389	0.167608	0.0280925	cis
rs2765523	OID45049	CA6	4.84761	1.49693e-06	0.000349163	0.168688	0.0347982	0.167608	0.0280925	cis
rs538942865	OID43677	ENTPD5	4.84756	1.49731e-06	0.000349248	0.214983	0.0443487	0.167606	0.0280919	cis
rs1054611	OID43538	CLEC7A	4.84753	1.49751e-06	0.000349293	0.212564	0.0438499	0.167605	0.0280916	cis
rs441448	OID45036	ASAH1	4.84748	1.49787e-06	0.000349373	0.213744	0.0440939	0.167604	0.028091	cis
rs112324233	OID40266	GJA3	-4.84747	1.49794e-06	0.000349388	-0.419214	0.0864809	-0.167604	0.0280909	cis
rs4382012	OID45467	GC	-4.84742	1.49834e-06	0.000349478	-0.118109	0.0243653	-0.167602	0.0280903	cis
rs507260	OID45358	FCGR2A	-4.84741	1.4984e-06	0.000349489	-0.218834	0.0451446	-0.167601	0.0280902	cis
rs10146263	OID44921	SERPINA12	-4.84741	1.49844e-06	0.000349497	-0.316619	0.0653173	-0.167601	0.0280902	cis
rs6708137	OID43357	ALPP	-4.8474	1.4985e-06	0.000349508	-0.409536	0.0844857	-0.167601	0.0280901	cis
rs188439244	OID43387	ASAH2	4.84738	1.49862e-06	0.000349535	0.463946	0.0957106	0.1676	0.0280899	cis
rs367558919	OID44626	ENPP1	4.84738	1.49866e-06	0.000349541	0.302926	0.0624928	0.1676	0.0280898	cis
rs145694276	OID45171	LAMB2	-4.84734	1.49895e-06	0.0003496	-0.200474	0.0413576	-0.167599	0.0280894	cis
rs189956992	OID45171	LAMB2	-4.84734	1.49895e-06	0.0003496	-0.200474	0.0413576	-0.167599	0.0280894	cis
rs73082325	OID45171	LAMB2	-4.84734	1.49895e-06	0.0003496	-0.200474	0.0413576	-0.167599	0.0280894	cis
rs73082332	OID45171	LAMB2	-4.84734	1.49895e-06	0.0003496	-0.200474	0.0413576	-0.167599	0.0280894	cis
rs5749102	OID41777	SEC14L2	4.8473	1.49922e-06	0.00034966	0.277345	0.0572164	0.167598	0.028089	cis
rs10419461	OID45249	SBSN	4.84727	1.49947e-06	0.000349716	0.122721	0.0253175	0.167596	0.0280886	cis
rs8070192	OID45250	SCARF1	-4.84724	1.49968e-06	0.000349762	-0.145705	0.0300594	-0.167596	0.0280883	cis
rs117059721	OID45099	CTSB	-4.84722	1.49984e-06	0.000349797	-0.450365	0.092912	-0.167595	0.028088	cis
rs6754356	OID43889	KHK	-4.84719	1.50005e-06	0.00034984	-0.245063	0.0505578	-0.167594	0.0280877	cis
rs3769139	OID43889	KHK	-4.84719	1.50005e-06	0.00034984	-0.245063	0.0505578	-0.167594	0.0280877	cis
rs3821322	OID44033	NMI	-4.84711	1.50065e-06	0.000349974	-0.178194	0.036763	-0.167591	0.0280868	cis
rs1537949	OID45450	CD5L	4.84711	1.50065e-06	0.000349974	0.149874	0.0309203	0.167591	0.0280868	cis
rs10430455	OID45450	CD5L	-4.84711	1.50065e-06	0.000349974	-0.149874	0.0309203	-0.167591	0.0280868	cis
rs113317817	OID44825	OLFM4	4.84708	1.50082e-06	0.000349998	1.08452	0.223748	0.16759	0.0280865	cis
rs113344764	OID44825	OLFM4	4.84708	1.50082e-06	0.000349998	1.08452	0.223748	0.16759	0.0280865	cis
rs111992463	OID44825	OLFM4	4.84708	1.50082e-06	0.000349998	1.08452	0.223748	0.16759	0.0280865	cis
rs111344409	OID44825	OLFM4	4.84708	1.50082e-06	0.000349998	1.08452	0.223748	0.16759	0.0280865	cis
rs113391256	OID44825	OLFM4	4.84708	1.50082e-06	0.000349998	1.08452	0.223748	0.16759	0.0280865	cis
rs200151031	OID44825	OLFM4	4.84708	1.50082e-06	0.000349998	1.08452	0.223748	0.16759	0.0280865	cis
rs11631550	OID40778	AKAP13	-4.84708	1.50086e-06	0.000350005	-0.312529	0.0644779	-0.16759	0.0280865	cis
rs4666355	OID43961	MATN3	4.84707	1.50088e-06	0.000350008	0.138072	0.0284856	0.16759	0.0280864	cis
rs387693	OID42448	FCGR2B	-4.84705	1.50104e-06	0.000350042	-0.273269	0.0563784	-0.167589	0.0280862	cis
rs241758	OID44982	TIMP3	-4.84703	1.50118e-06	0.000350074	-0.403256	0.0831964	-0.167589	0.028086	cis
rs7674658	OID45414	SPARCL1	-4.84694	1.50191e-06	0.000350237	-0.132269	0.0272893	-0.167585	0.0280849	cis
rs139948800	OID45414	SPARCL1	-4.84694	1.50191e-06	0.000350237	-0.132269	0.0272893	-0.167585	0.0280849	cis
rs245891	OID43561	CPVL	-4.84692	1.50199e-06	0.000350255	-0.185487	0.038269	-0.167585	0.0280847	cis
rs1468790	OID45158	IL1RL1	4.84692	1.50205e-06	0.000350264	0.139073	0.028693	0.167585	0.0280846	cis
rs1468788	OID45158	IL1RL1	4.84692	1.50205e-06	0.000350264	0.139073	0.028693	0.167585	0.0280846	cis
rs2422683	OID45259	SIRPA	-4.84687	1.50237e-06	0.000350336	-0.105794	0.0218272	-0.167583	0.0280841	cis
rs6074896	OID44935	SIRPB1	4.84687	1.5024e-06	0.00035034	0.155792	0.0321428	0.167583	0.0280841	cis
rs4763562	OID43902	KLRK1	4.84668	1.50375e-06	0.000350638	0.141073	0.029107	0.167577	0.028082	cis
rs4763563	OID43902	KLRK1	4.84668	1.50375e-06	0.000350638	0.141073	0.029107	0.167577	0.028082	cis
rs1026446	OID43902	KLRK1	4.84668	1.50375e-06	0.000350638	0.141073	0.029107	0.167577	0.028082	cis
rs1026445	OID43902	KLRK1	4.84668	1.50375e-06	0.000350638	0.141073	0.029107	0.167577	0.028082	cis
rs2011295	OID43902	KLRK1	4.84668	1.50375e-06	0.000350638	0.141073	0.029107	0.167577	0.028082	cis
rs1026443	OID43902	KLRK1	4.84668	1.50375e-06	0.000350638	0.141073	0.029107	0.167577	0.028082	cis
chr12_10612399_AAATAAT_A	OID43902	KLRK1	4.84668	1.50375e-06	0.000350638	0.141073	0.029107	0.167577	0.028082	cis
chr20_24897170_T_C	OID43678	ENTPD6	4.84664	1.50406e-06	0.000350708	0.111531	0.023012	0.167576	0.0280816	cis
rs7190094	OID45097	CTRB1	4.84662	1.5042e-06	0.000350729	0.203908	0.0420722	0.167575	0.0280813	cis
rs7195199	OID45097	CTRB1	4.84662	1.5042e-06	0.000350729	0.203908	0.0420722	0.167575	0.0280813	cis
rs7188471	OID45097	CTRB1	4.84662	1.5042e-06	0.000350729	0.203908	0.0420722	0.167575	0.0280813	cis
rs11860290	OID45097	CTRB1	4.84662	1.5042e-06	0.000350729	0.203908	0.0420722	0.167575	0.0280813	cis
rs8053032	OID45097	CTRB1	4.84662	1.5042e-06	0.000350729	0.203908	0.0420722	0.167575	0.0280813	cis
rs7413698	OID44858	PM20D1	-4.84661	1.5043e-06	0.00035075	-0.39376	0.0812445	-0.167574	0.0280812	cis
rs76183880	OID42493	GALNT3	-4.84661	1.50433e-06	0.000350754	-0.187908	0.0387711	-0.167574	0.0280811	cis
rs77742383	OID43630	DPEP1	4.8466	1.50439e-06	0.000350766	0.384307	0.0792942	0.167574	0.0280811	cis
rs10902152	OID44529	CDHR5	4.84654	1.5048e-06	0.00035086	0.118938	0.0245409	0.167572	0.0280804	cis
rs73044211	OID44872	PRR4	-4.84654	1.50484e-06	0.000350866	-0.738731	0.152425	-0.167572	0.0280804	cis
rs385586	OID45036	ASAH1	4.84652	1.50493e-06	0.000350883	0.21577	0.0445206	0.167572	0.0280802	cis
rs12976739	OID44462	ANGPTL4	-4.84647	1.50532e-06	0.000350965	-0.138814	0.0286423	-0.16757	0.0280796	cis
rs3114318	OID44430	ZP3	-4.84646	1.50542e-06	0.000350965	-1.13116	0.233399	-0.167569	0.0280795	cis
rs3114320	OID44430	ZP3	-4.84646	1.50542e-06	0.000350965	-1.13116	0.233399	-0.167569	0.0280795	cis
rs6465501	OID44430	ZP3	-4.84646	1.50542e-06	0.000350965	-1.13116	0.233399	-0.167569	0.0280795	cis
rs3108433	OID44430	ZP3	-4.84646	1.50542e-06	0.000350965	-1.13116	0.233399	-0.167569	0.0280795	cis
rs3108434	OID44430	ZP3	-4.84646	1.50542e-06	0.000350965	-1.13116	0.233399	-0.167569	0.0280795	cis
rs3108435	OID44430	ZP3	-4.84646	1.50542e-06	0.000350965	-1.13116	0.233399	-0.167569	0.0280795	cis
rs3108436	OID44430	ZP3	-4.84646	1.50542e-06	0.000350965	-1.13116	0.233399	-0.167569	0.0280795	cis
rs3108438	OID44430	ZP3	-4.84646	1.50542e-06	0.000350965	-1.13116	0.233399	-0.167569	0.0280795	cis
rs3108439	OID44430	ZP3	-4.84646	1.50542e-06	0.000350965	-1.13116	0.233399	-0.167569	0.0280795	cis
rs3108440	OID44430	ZP3	-4.84646	1.50542e-06	0.000350965	-1.13116	0.233399	-0.167569	0.0280795	cis
rs3114323	OID44430	ZP3	-4.84646	1.50542e-06	0.000350965	-1.13116	0.233399	-0.167569	0.0280795	cis
rs3114326	OID44430	ZP3	-4.84646	1.50542e-06	0.000350965	-1.13116	0.233399	-0.167569	0.0280795	cis
rs3108442	OID44430	ZP3	-4.84646	1.50542e-06	0.000350965	-1.13116	0.233399	-0.167569	0.0280795	cis
rs7527548	OID43573	CSF3R	-4.84645	1.50545e-06	0.000350969	-0.16919	0.03491	-0.167569	0.0280794	cis
rs71245092	OID44430	ZP3	-4.84641	1.50576e-06	0.000351039	-1.00541	0.207454	-0.167568	0.028079	cis
rs187925904	OID45461	F12	4.84632	1.50647e-06	0.000351202	0.467667	0.0964994	0.167565	0.0280779	cis
rs6076489	OID45440	ATRN	4.84624	1.50701e-06	0.000351319	0.121336	0.0250371	0.167562	0.028077	cis
rs7260785	OID45440	ATRN	4.84624	1.50701e-06	0.000351319	0.121336	0.0250371	0.167562	0.028077	cis
rs140651146	OID45440	ATRN	4.84624	1.50701e-06	0.000351319	0.121336	0.0250371	0.167562	0.028077	cis
rs140819513	OID45440	ATRN	4.84624	1.50701e-06	0.000351319	0.121336	0.0250371	0.167562	0.028077	cis
rs149778022	OID44529	CDHR5	4.84623	1.50707e-06	0.000351329	0.478171	0.0986685	0.167562	0.028077	cis
rs2153101	OID45071	CHIT1	4.84612	1.50789e-06	0.000351517	0.514586	0.106185	0.167558	0.0280757	cis
rs111242700	OID42256	CDR2L	-4.84611	1.50799e-06	0.000351536	-0.9829	0.202822	-0.167558	0.0280756	cis
rs111926470	OID42256	CDR2L	-4.84611	1.50799e-06	0.000351536	-0.9829	0.202822	-0.167558	0.0280756	cis
rs76673846	OID42824	NEK7	4.84609	1.50814e-06	0.000351567	0.737302	0.152144	0.167557	0.0280753	cis
rs75652439	OID42824	NEK7	4.84609	1.50814e-06	0.000351567	0.737302	0.152144	0.167557	0.0280753	cis
rs2501354	OID43087	SLAMF8	4.84605	1.50846e-06	0.000351638	0.189717	0.0391489	0.167555	0.0280748	cis
rs79579364	OID45243	QPCT	4.846	1.5088e-06	0.000351715	0.0951613	0.0196371	0.167554	0.0280743	cis
rs10485436	OID43335	ADGRB3	-4.84592	1.50939e-06	0.000351852	-0.156688	0.0323339	-0.167551	0.0280734	cis
rs13265989	OID45099	CTSB	-4.84584	1.50995e-06	0.000351977	-0.228974	0.0472517	-0.167549	0.0280726	cis
rs13253351	OID45099	CTSB	-4.84584	1.50995e-06	0.000351977	-0.228974	0.0472517	-0.167549	0.0280726	cis
rs10440139	OID45336	CHL1	4.84583	1.51003e-06	0.000351992	0.0814313	0.0168044	0.167548	0.0280725	cis
rs17494169	OID45269	STAB2	-4.84575	1.51064e-06	0.000352131	-0.0947216	0.0195474	-0.167546	0.0280715	cis
rs14365	OID45446	C4B	-4.84575	1.51067e-06	0.000352131	-0.22985	0.0474334	-0.167545	0.0280715	cis
rs34561980	OID45446	C4B	-4.84575	1.51067e-06	0.000352131	-0.22985	0.0474334	-0.167545	0.0280715	cis
rs34161953	OID45446	C4B	-4.84575	1.51067e-06	0.000352131	-0.22985	0.0474334	-0.167545	0.0280715	cis
rs181670572	OID45455	CFHR4	-4.84572	1.51089e-06	0.00035218	-0.741455	0.153012	-0.167544	0.0280711	cis
rs7873892	OID45299	ABO	4.84567	1.51125e-06	0.000352263	0.979881	0.202218	0.167543	0.0280706	cis
rs35025729	OID44337	TNFAIP6	-4.84561	1.51171e-06	0.000352366	-0.221147	0.0456386	-0.167541	0.0280699	cis
rs4597	OID43784	GSTT2B	4.8456	1.51176e-06	0.000352375	0.628472	0.1297	0.167541	0.0280698	cis
rs10140881	OID45175	LGALS3	4.84557	1.512e-06	0.000352408	0.228331	0.0471216	0.167539	0.0280695	cis
rs28547246	OID45175	LGALS3	4.84557	1.512e-06	0.000352408	0.228331	0.0471216	0.167539	0.0280695	cis
rs28676392	OID45175	LGALS3	4.84557	1.512e-06	0.000352408	0.228331	0.0471216	0.167539	0.0280695	cis
rs8017256	OID45175	LGALS3	4.84557	1.512e-06	0.000352408	0.228331	0.0471216	0.167539	0.0280695	cis
rs8012105	OID45175	LGALS3	4.84557	1.512e-06	0.000352408	0.228331	0.0471216	0.167539	0.0280695	cis
rs8003961	OID45175	LGALS3	4.84557	1.512e-06	0.000352408	0.228331	0.0471216	0.167539	0.0280695	cis
rs11844443	OID45175	LGALS3	4.84557	1.512e-06	0.000352408	0.228331	0.0471216	0.167539	0.0280695	cis
rs147797668	OID45175	LGALS3	4.84557	1.512e-06	0.000352408	0.228331	0.0471216	0.167539	0.0280695	cis
rs7159490	OID45175	LGALS3	4.84557	1.512e-06	0.000352408	0.228331	0.0471216	0.167539	0.0280695	cis
rs6573008	OID45175	LGALS3	4.84557	1.512e-06	0.000352408	0.228331	0.0471216	0.167539	0.0280695	cis
rs188162541	OID44451	AGER	4.84548	1.51264e-06	0.000352551	0.298445	0.0615924	0.167537	0.0280685	cis
rs72863211	OID44451	AGER	4.84548	1.51264e-06	0.000352551	0.298445	0.0615924	0.167537	0.0280685	cis
rs1551156	OID45258	SIGLEC5	-4.84545	1.51286e-06	0.0003526	-0.525502	0.108453	-0.167536	0.0280681	cis
rs9332740	OID43805	HLA-DRA	-4.84545	1.5129e-06	0.000352604	-0.615444	0.127015	-0.167535	0.0280681	cis
rs28385646	OID43805	HLA-DRA	-4.84545	1.5129e-06	0.000352604	-0.615444	0.127015	-0.167535	0.0280681	cis
rs4652125	OID45287	TNN	4.84537	1.51343e-06	0.000352726	0.167588	0.0345872	0.167533	0.0280673	cis
rs34444588	OID43327	ADAM15	-4.8453	1.51398e-06	0.00035284	-0.102832	0.021223	-0.16753	0.0280664	cis
rs12128541	OID43327	ADAM15	-4.8453	1.51398e-06	0.00035284	-0.102832	0.021223	-0.16753	0.0280664	cis
rs10919	OID43327	ADAM15	-4.8453	1.51398e-06	0.00035284	-0.102832	0.021223	-0.16753	0.0280664	cis
rs2517645	OID43511	CDSN	-4.8453	1.51399e-06	0.00035284	-0.181766	0.0375139	-0.16753	0.0280664	cis
rs6683495	OID45287	TNN	4.8453	1.51399e-06	0.00035284	0.133224	0.0274956	0.16753	0.0280664	cis
rs2213853	OID45287	TNN	4.8453	1.51399e-06	0.00035284	0.133224	0.0274956	0.16753	0.0280664	cis
rs6425316	OID45287	TNN	4.8453	1.51399e-06	0.00035284	0.133224	0.0274956	0.16753	0.0280664	cis
rs187505609	OID41432	LTK	-4.84527	1.51422e-06	0.00035289	-0.306608	0.0632799	-0.167529	0.0280661	cis
rs3911893	OID45446	C4B	4.84525	1.51433e-06	0.000352914	0.439415	0.0906897	0.167529	0.0280659	cis
rs28521969	OID44053	OBP2B	4.84521	1.51466e-06	0.000352987	0.199557	0.0411865	0.167527	0.0280654	cis
rs28433594	OID44053	OBP2B	4.84521	1.51466e-06	0.000352987	0.199557	0.0411865	0.167527	0.0280654	cis
rs111345107	OID43761	GLO1	4.8452	1.51472e-06	0.000352998	0.176442	0.0364159	0.167527	0.0280653	cis
rs1971509	OID43429	BTN3A2	-4.84515	1.51506e-06	0.000353075	-0.122256	0.0252327	-0.167526	0.0280648	cis
rs4310446	OID45340	CR1	4.84507	1.5157e-06	0.000353221	0.111576	0.0230288	0.167523	0.0280638	cis
rs188179345	OID43430	C16orf89	4.84499	1.51626e-06	0.000353347	0.485284	0.100162	0.16752	0.028063	cis
rs186176128	OID43430	C16orf89	4.84499	1.51626e-06	0.000353347	0.485284	0.100162	0.16752	0.028063	cis
rs961950215	OID44579	CTSE	4.84496	1.51647e-06	0.000353394	0.225849	0.0466153	0.167519	0.0280627	cis
rs11609986	OID45162	INHBC	4.84486	1.51724e-06	0.00035357	0.160933	0.0332173	0.167516	0.0280615	cis
rs73903129	OID43834	IFNGR2	-4.84486	1.51727e-06	0.000353575	-0.276601	0.0570917	-0.167516	0.0280614	cis
rs858759	OID45419	TFPI	-4.84482	1.51756e-06	0.000353637	-0.115056	0.0237482	-0.167514	0.028061	cis
rs13411274	OID45419	TFPI	-4.84482	1.51756e-06	0.000353637	-0.115056	0.0237482	-0.167514	0.028061	cis
rs6036484	OID43576	CST5	4.84481	1.51764e-06	0.000353653	0.130669	0.026971	0.167514	0.0280609	cis
rs2883034	OID44717	IL19	-4.8447	1.51846e-06	0.000353839	-0.226233	0.0466971	-0.16751	0.0280597	cis
rs6685379	OID44717	IL19	-4.8447	1.51846e-06	0.000353839	-0.226233	0.0466971	-0.16751	0.0280597	cis
rs74756578	OID43834	IFNGR2	-4.84461	1.51913e-06	0.000353993	-0.299701	0.0618628	-0.167507	0.0280586	cis
rs5794029	OID44552	CNTN5	-4.84455	1.51954e-06	0.000354087	-0.10488	0.021649	-0.167505	0.028058	cis
rs77717464	OID44689	GNPDA2	-4.84448	1.5201e-06	0.000354215	-0.116004	0.0239456	-0.167503	0.0280572	cis
rs62571856	OID43195	TLR4	4.84434	1.52109e-06	0.000354435	0.161622	0.0333631	0.167498	0.0280557	cis
rs10983781	OID43195	TLR4	4.84434	1.52109e-06	0.000354435	0.161622	0.0333631	0.167498	0.0280557	cis
rs62573575	OID43195	TLR4	4.84434	1.52109e-06	0.000354435	0.161622	0.0333631	0.167498	0.0280557	cis
rs76446371	OID43195	TLR4	4.84434	1.52109e-06	0.000354435	0.161622	0.0333631	0.167498	0.0280557	cis
rs1394244345	OID43320	ACP6	4.84431	1.52132e-06	0.000354488	0.230494	0.0475804	0.167497	0.0280553	cis
rs4888369	OID45097	CTRB1	-4.84427	1.52166e-06	0.000354555	-0.262592	0.0542068	-0.167496	0.0280548	cis
rs4888370	OID45097	CTRB1	-4.84427	1.52166e-06	0.000354555	-0.262592	0.0542068	-0.167496	0.0280548	cis
rs6564245	OID45097	CTRB1	-4.84427	1.52166e-06	0.000354555	-0.262592	0.0542068	-0.167496	0.0280548	cis
rs7187263	OID45097	CTRB1	-4.84427	1.52166e-06	0.000354555	-0.262592	0.0542068	-0.167496	0.0280548	cis
rs4887812	OID45097	CTRB1	-4.84427	1.52166e-06	0.000354555	-0.262592	0.0542068	-0.167496	0.0280548	cis
rs6911395	OID43335	ADGRB3	4.84418	1.52229e-06	0.000354695	0.105406	0.0217593	0.167493	0.0280538	cis
rs2177448	OID43335	ADGRB3	4.84418	1.52229e-06	0.000354695	0.105406	0.0217593	0.167493	0.0280538	cis
rs7965424	OID45162	INHBC	-4.84413	1.52271e-06	0.00035479	-0.162434	0.0335321	-0.167491	0.0280532	cis
rs9867558	OID43482	CD200R1	4.8441	1.5229e-06	0.000354829	0.35584	0.0734583	0.16749	0.0280529	cis
rs6777855	OID43482	CD200R1	-4.8441	1.5229e-06	0.000354829	-0.35584	0.0734583	-0.16749	0.0280529	cis
rs6754371	OID43889	KHK	-4.84409	1.52297e-06	0.000354844	-0.243767	0.0503225	-0.16749	0.0280528	cis
rs2155240	OID44787	MMP8	4.84403	1.52345e-06	0.00035495	1.18929	0.245518	0.167488	0.0280521	cis
rs4439482	OID44787	MMP8	4.84403	1.52345e-06	0.00035495	1.18929	0.245518	0.167488	0.0280521	cis
rs11244017	OID44053	OBP2B	4.84398	1.52378e-06	0.000355026	0.189076	0.0390332	0.167486	0.0280516	cis
rs7625247	OID43846	IL17RB	4.84397	1.52385e-06	0.000355038	0.131254	0.0270964	0.167486	0.0280515	cis
rs200003422	OID42493	GALNT3	-4.84395	1.52404e-06	0.000355081	-0.195069	0.0402708	-0.167485	0.0280512	cis
rs703616	OID45269	STAB2	-4.84388	1.52452e-06	0.000355182	-0.0863101	0.0178184	-0.167483	0.0280505	cis
rs831684	OID45269	STAB2	-4.84388	1.52452e-06	0.000355182	-0.0863101	0.0178184	-0.167483	0.0280505	cis
rs703618	OID45269	STAB2	-4.84388	1.52452e-06	0.000355182	-0.0863101	0.0178184	-0.167483	0.0280505	cis
rs703619	OID45269	STAB2	-4.84388	1.52452e-06	0.000355182	-0.0863101	0.0178184	-0.167483	0.0280505	cis
rs144472058	OID45479	MBL2	4.84387	1.52459e-06	0.000355198	1.3601	0.280789	0.167482	0.0280504	cis
rs76696884	OID45454	CFHR2	4.84379	1.52518e-06	0.000355331	0.215882	0.0445688	0.16748	0.0280495	cis
rs187989420	OID43573	CSF3R	-4.84379	1.5252e-06	0.000355331	-0.269295	0.0555959	-0.16748	0.0280495	cis
rs149698868	OID43573	CSF3R	-4.84379	1.5252e-06	0.000355331	-0.269295	0.0555959	-0.16748	0.0280495	cis
rs313400	OID43980	MMP12	-4.84376	1.52546e-06	0.000355383	-0.187783	0.0387681	-0.167479	0.0280491	cis
rs313398	OID43980	MMP12	-4.84376	1.52546e-06	0.000355383	-0.187783	0.0387681	-0.167479	0.0280491	cis
rs313397	OID43980	MMP12	-4.84376	1.52546e-06	0.000355383	-0.187783	0.0387681	-0.167479	0.0280491	cis
rs313394	OID43980	MMP12	-4.84376	1.52546e-06	0.000355383	-0.187783	0.0387681	-0.167479	0.0280491	cis
chr6_69065755_GTATA_GTA	OID43335	ADGRB3	-4.8436	1.52661e-06	0.000355649	-0.267176	0.0551606	-0.167473	0.0280473	cis
rs78336844	OID45363	FGL1	4.84359	1.52671e-06	0.000355667	0.434158	0.0896356	0.167473	0.0280472	cis
chr1_1524056_A_AC	OID44402	VWA1	-4.84356	1.52695e-06	0.000355722	-0.308757	0.063746	-0.167472	0.0280468	cis
rs7851560	OID42364	RIGI	4.8435	1.52735e-06	0.0003558	0.19822	0.0409249	0.16747	0.0280462	cis
rs628425	OID42364	RIGI	4.8435	1.52735e-06	0.0003558	0.19822	0.0409249	0.16747	0.0280462	cis
rs682071	OID42364	RIGI	4.8435	1.52735e-06	0.0003558	0.19822	0.0409249	0.16747	0.0280462	cis
rs560232	OID42364	RIGI	4.8435	1.52735e-06	0.0003558	0.19822	0.0409249	0.16747	0.0280462	cis
rs10971022	OID42364	RIGI	4.8435	1.52735e-06	0.0003558	0.19822	0.0409249	0.16747	0.0280462	cis
rs10813833	OID42364	RIGI	4.8435	1.52735e-06	0.0003558	0.19822	0.0409249	0.16747	0.0280462	cis
rs3094578	OID43804	HLA-A	-4.84341	1.52802e-06	0.000355952	-0.202761	0.0418633	-0.167467	0.0280452	cis
rs705381	OID44111	PON2	-4.84341	1.52803e-06	0.000355952	-0.14863	0.0306871	-0.167467	0.0280452	cis
rs854573	OID44111	PON2	-4.84341	1.52803e-06	0.000355952	-0.14863	0.0306871	-0.167467	0.0280452	cis
rs6441978	OID43168	TDGF1	4.8434	1.5281e-06	0.000355966	0.650073	0.134218	0.167467	0.0280451	cis
rs7673438	OID45467	GC	4.84315	1.53001e-06	0.000356407	0.140008	0.0289085	0.167458	0.0280422	cis
rs2019180	OID45155	IL17RA	4.84309	1.53045e-06	0.000356507	0.22077	0.0455845	0.167456	0.0280416	cis
rs12610419	OID41573	OLFM2	4.84307	1.53059e-06	0.000356537	0.35356	0.0730033	0.167456	0.0280413	cis
rs1871900	OID42898	PEBP4	-4.84306	1.53067e-06	0.000356554	-0.42797	0.0883677	-0.167455	0.0280412	cis
rs807254	OID42435	EXTL1	-4.84305	1.53071e-06	0.000356558	-0.429539	0.0886918	-0.167455	0.0280412	cis
rs62228246	OID43834	IFNGR2	-4.84304	1.53081e-06	0.000356558	-0.411173	0.0848998	-0.167454	0.028041	cis
rs743367	OID45272	SUSD2	4.84303	1.53088e-06	0.000356558	0.144393	0.0298146	0.167454	0.0280409	cis
rs762284	OID45272	SUSD2	4.84303	1.53088e-06	0.000356558	0.144393	0.0298146	0.167454	0.0280409	cis
rs1003580	OID45272	SUSD2	4.84303	1.53088e-06	0.000356558	0.144393	0.0298146	0.167454	0.0280409	cis
rs738820	OID45272	SUSD2	4.84303	1.53088e-06	0.000356558	0.144393	0.0298146	0.167454	0.0280409	cis
rs4820595	OID45272	SUSD2	4.84303	1.53088e-06	0.000356558	0.144393	0.0298146	0.167454	0.0280409	cis
rs2298386	OID45272	SUSD2	4.84303	1.53088e-06	0.000356558	0.144393	0.0298146	0.167454	0.0280409	cis
rs2298387	OID45272	SUSD2	4.84303	1.53088e-06	0.000356558	0.144393	0.0298146	0.167454	0.0280409	cis
rs3788374	OID45272	SUSD2	4.84303	1.53088e-06	0.000356558	0.144393	0.0298146	0.167454	0.0280409	cis
rs713672	OID45272	SUSD2	4.84303	1.53088e-06	0.000356558	0.144393	0.0298146	0.167454	0.0280409	cis
chr22_24564000_GT_G	OID45272	SUSD2	4.84303	1.53088e-06	0.000356558	0.144393	0.0298146	0.167454	0.0280409	cis
rs7289915	OID45272	SUSD2	4.84303	1.53088e-06	0.000356558	0.144393	0.0298146	0.167454	0.0280409	cis
rs11307253	OID45272	SUSD2	4.84303	1.53088e-06	0.000356558	0.144393	0.0298146	0.167454	0.0280409	cis
rs762286	OID45272	SUSD2	4.84303	1.53088e-06	0.000356558	0.144393	0.0298146	0.167454	0.0280409	cis
rs4820598	OID45272	SUSD2	4.84303	1.53088e-06	0.000356558	0.144393	0.0298146	0.167454	0.0280409	cis
rs4822515	OID45272	SUSD2	4.84303	1.53088e-06	0.000356558	0.144393	0.0298146	0.167454	0.0280409	cis
rs1807628	OID45272	SUSD2	4.84303	1.53088e-06	0.000356558	0.144393	0.0298146	0.167454	0.0280409	cis
rs58527124	OID45485	PZP	-4.843	1.53111e-06	0.000356611	-0.324743	0.067054	-0.167453	0.0280406	cis
rs8106134	OID44133	PSG1	4.84298	1.5313e-06	0.000356651	0.360585	0.0744553	0.167452	0.0280403	cis
rs139313898	OID45432	VNN1	-4.84292	1.53172e-06	0.000356747	-0.565755	0.116821	-0.16745	0.0280396	cis
rs8177105	OID43683	EPHB6	4.84286	1.53217e-06	0.00035685	0.13212	0.0272815	0.167448	0.028039	cis
rs183812099	OID43847	IL18R1	-4.84285	1.53225e-06	0.000356865	-0.3714	0.0766905	-0.167448	0.0280389	cis
rs6624	OID45097	CTRB1	-4.84284	1.53234e-06	0.000356884	-0.261367	0.0539697	-0.167448	0.0280387	cis
rs4596920	OID43946	LY9	-4.84283	1.53239e-06	0.000356894	-0.0910423	0.0187994	-0.167447	0.0280386	cis
rs184131809	OID43784	GSTT2B	4.84276	1.53288e-06	0.000357006	0.861201	0.177832	0.167445	0.0280379	cis
rs8052103	OID44524	CDH15	4.84275	1.53301e-06	0.000357027	0.177965	0.0367487	0.167445	0.0280377	cis
rs2965960	OID44524	CDH15	4.84275	1.53301e-06	0.000357027	0.177965	0.0367487	0.167445	0.0280377	cis
chr16_89479635_C_CA	OID44524	CDH15	4.84275	1.53301e-06	0.000357027	0.177965	0.0367487	0.167445	0.0280377	cis
chr12_109417095_G_C	OID42762	MMAB	-4.84273	1.53313e-06	0.000357052	-0.493395	0.101884	-0.167444	0.0280375	cis
rs28504541	OID44524	CDH15	-4.8427	1.53339e-06	0.000357111	-0.17377	0.0358829	-0.167443	0.0280371	cis
chr14_86537451_C_T	OID43720	FLRT2	4.84265	1.53373e-06	0.000357188	0.273787	0.0565366	0.167441	0.0280366	cis
rs73211155	OID45102	CYTL1	4.84263	1.53393e-06	0.000357231	0.417474	0.0862081	0.167441	0.0280363	cis
rs28605883	OID42991	RARRES1	-4.84258	1.5343e-06	0.000357309	-0.355374	0.0733854	-0.167439	0.0280358	cis
rs115372988	OID42991	RARRES1	-4.84258	1.5343e-06	0.000357309	-0.355374	0.0733854	-0.167439	0.0280358	cis
rs76686588	OID42991	RARRES1	-4.84258	1.5343e-06	0.000357309	-0.355374	0.0733854	-0.167439	0.0280358	cis
rs7295440	OID45269	STAB2	4.84255	1.53446e-06	0.000357337	0.0883958	0.018254	0.167438	0.0280355	cis
rs2373869	OID45269	STAB2	4.84255	1.53446e-06	0.000357337	0.0883958	0.018254	0.167438	0.0280355	cis
rs36115881	OID45269	STAB2	4.84255	1.53446e-06	0.000357337	0.0883958	0.018254	0.167438	0.0280355	cis
rs34403863	OID45269	STAB2	4.84255	1.53446e-06	0.000357337	0.0883958	0.018254	0.167438	0.0280355	cis
rs36159512	OID45047	CA3	-4.84254	1.53456e-06	0.00035734	-0.208661	0.0430891	-0.167438	0.0280354	cis
rs74203648	OID45047	CA3	-4.84254	1.53456e-06	0.00035734	-0.208661	0.0430891	-0.167438	0.0280354	cis
chr1_207486568_CTG_C	OID45330	CD55	-4.84254	1.53457e-06	0.00035734	-0.103553	0.0213839	-0.167438	0.0280354	cis
rs2182911	OID45330	CD55	-4.84254	1.53457e-06	0.00035734	-0.103553	0.0213839	-0.167438	0.0280354	cis
rs2182912	OID45330	CD55	-4.84254	1.53457e-06	0.00035734	-0.103553	0.0213839	-0.167438	0.0280354	cis
rs7525170	OID45330	CD55	-4.84254	1.53457e-06	0.00035734	-0.103553	0.0213839	-0.167438	0.0280354	cis
rs4844597	OID45330	CD55	-4.84254	1.53457e-06	0.00035734	-0.103553	0.0213839	-0.167438	0.0280354	cis
rs4274065	OID45330	CD55	-4.84254	1.53457e-06	0.00035734	-0.103553	0.0213839	-0.167438	0.0280354	cis
rs7533520	OID45330	CD55	-4.84254	1.53457e-06	0.00035734	-0.103553	0.0213839	-0.167438	0.0280354	cis
rs55855916	OID44707	IAH1	-4.84248	1.53502e-06	0.000357417	-0.208107	0.0429753	-0.167436	0.0280347	cis
rs58581176	OID44707	IAH1	-4.84248	1.53502e-06	0.000357417	-0.208107	0.0429753	-0.167436	0.0280347	cis
rs17590882	OID44707	IAH1	-4.84248	1.53502e-06	0.000357417	-0.208107	0.0429753	-0.167436	0.0280347	cis
rs34753951	OID44707	IAH1	-4.84248	1.53502e-06	0.000357417	-0.208107	0.0429753	-0.167436	0.0280347	cis
rs17525468	OID44707	IAH1	-4.84248	1.53502e-06	0.000357417	-0.208107	0.0429753	-0.167436	0.0280347	cis
rs11693156	OID44707	IAH1	-4.84248	1.53502e-06	0.000357417	-0.208107	0.0429753	-0.167436	0.0280347	cis
rs7422199	OID44707	IAH1	-4.84248	1.53502e-06	0.000357417	-0.208107	0.0429753	-0.167436	0.0280347	cis
rs57339087	OID44707	IAH1	-4.84248	1.53502e-06	0.000357417	-0.208107	0.0429753	-0.167436	0.0280347	cis
rs62119381	OID44707	IAH1	-4.84248	1.53502e-06	0.000357417	-0.208107	0.0429753	-0.167436	0.0280347	cis
chr2_9554080_T_TA	OID44707	IAH1	-4.84248	1.53502e-06	0.000357417	-0.208107	0.0429753	-0.167436	0.0280347	cis
rs62119384	OID44707	IAH1	-4.84248	1.53502e-06	0.000357417	-0.208107	0.0429753	-0.167436	0.0280347	cis
rs11684747	OID44707	IAH1	-4.84248	1.53502e-06	0.000357417	-0.208107	0.0429753	-0.167436	0.0280347	cis
rs11053511	OID43532	CLEC12A	4.84244	1.53534e-06	0.000357485	0.137566	0.0284084	0.167434	0.0280342	cis
rs4763383	OID43532	CLEC12A	4.84244	1.53534e-06	0.000357485	0.137566	0.0284084	0.167434	0.0280342	cis
rs6717891	OID41430	LRRTM4	4.84241	1.53554e-06	0.000357513	0.171936	0.0355062	0.167433	0.0280339	cis
rs34277472	OID44450	AFAP1	4.84238	1.53573e-06	0.000357513	0.29769	0.0614758	0.167432	0.0280336	cis
rs754593	OID43937	LRRC37A2	4.84238	1.53576e-06	0.000357513	0.125074	0.0258291	0.167432	0.0280336	cis
rs9274683	OID45446	C4B	-4.84238	1.5358e-06	0.000357513	-0.19342	0.0399433	-0.167432	0.0280335	cis
rs9274684	OID45446	C4B	-4.84238	1.5358e-06	0.000357513	-0.19342	0.0399433	-0.167432	0.0280335	cis
rs9274685	OID45446	C4B	-4.84238	1.5358e-06	0.000357513	-0.19342	0.0399433	-0.167432	0.0280335	cis
rs9274687	OID45446	C4B	-4.84238	1.5358e-06	0.000357513	-0.19342	0.0399433	-0.167432	0.0280335	cis
rs9274689	OID45446	C4B	-4.84238	1.5358e-06	0.000357513	-0.19342	0.0399433	-0.167432	0.0280335	cis
rs9274690	OID45446	C4B	-4.84238	1.5358e-06	0.000357513	-0.19342	0.0399433	-0.167432	0.0280335	cis
rs9274691	OID45446	C4B	-4.84238	1.5358e-06	0.000357513	-0.19342	0.0399433	-0.167432	0.0280335	cis
rs9274692	OID45446	C4B	-4.84238	1.5358e-06	0.000357513	-0.19342	0.0399433	-0.167432	0.0280335	cis
rs9274693	OID45446	C4B	-4.84238	1.5358e-06	0.000357513	-0.19342	0.0399433	-0.167432	0.0280335	cis
rs9274696	OID45446	C4B	-4.84238	1.5358e-06	0.000357513	-0.19342	0.0399433	-0.167432	0.0280335	cis
rs9274697	OID45446	C4B	-4.84238	1.5358e-06	0.000357513	-0.19342	0.0399433	-0.167432	0.0280335	cis
rs9274698	OID45446	C4B	-4.84238	1.5358e-06	0.000357513	-0.19342	0.0399433	-0.167432	0.0280335	cis
rs9274702	OID45446	C4B	-4.84238	1.5358e-06	0.000357513	-0.19342	0.0399433	-0.167432	0.0280335	cis
rs9274705	OID45446	C4B	-4.84238	1.5358e-06	0.000357513	-0.19342	0.0399433	-0.167432	0.0280335	cis
rs9274710	OID45446	C4B	-4.84238	1.5358e-06	0.000357513	-0.19342	0.0399433	-0.167432	0.0280335	cis
rs9274715	OID45446	C4B	-4.84238	1.5358e-06	0.000357513	-0.19342	0.0399433	-0.167432	0.0280335	cis
rs370310819	OID45446	C4B	-4.84238	1.5358e-06	0.000357513	-0.19342	0.0399433	-0.167432	0.0280335	cis
rs9274717	OID45446	C4B	-4.84238	1.5358e-06	0.000357513	-0.19342	0.0399433	-0.167432	0.0280335	cis
rs9274720	OID45446	C4B	-4.84238	1.5358e-06	0.000357513	-0.19342	0.0399433	-0.167432	0.0280335	cis
rs9274725	OID45446	C4B	-4.84238	1.5358e-06	0.000357513	-0.19342	0.0399433	-0.167432	0.0280335	cis
rs9274726	OID45446	C4B	-4.84238	1.5358e-06	0.000357513	-0.19342	0.0399433	-0.167432	0.0280335	cis
rs9274734	OID45446	C4B	-4.84238	1.5358e-06	0.000357513	-0.19342	0.0399433	-0.167432	0.0280335	cis
rs9274736	OID45446	C4B	-4.84238	1.5358e-06	0.000357513	-0.19342	0.0399433	-0.167432	0.0280335	cis
rs9274738	OID45446	C4B	-4.84238	1.5358e-06	0.000357513	-0.19342	0.0399433	-0.167432	0.0280335	cis
rs9274740	OID45446	C4B	-4.84238	1.5358e-06	0.000357513	-0.19342	0.0399433	-0.167432	0.0280335	cis
rs9274743	OID45446	C4B	-4.84238	1.5358e-06	0.000357513	-0.19342	0.0399433	-0.167432	0.0280335	cis
rs9274744	OID45446	C4B	-4.84238	1.5358e-06	0.000357513	-0.19342	0.0399433	-0.167432	0.0280335	cis
rs9274746	OID45446	C4B	-4.84238	1.5358e-06	0.000357513	-0.19342	0.0399433	-0.167432	0.0280335	cis
rs9274748	OID45446	C4B	-4.84238	1.5358e-06	0.000357513	-0.19342	0.0399433	-0.167432	0.0280335	cis
rs7374375	OID45171	LAMB2	-4.84235	1.53601e-06	0.000357555	-0.0919437	0.0189874	-0.167431	0.0280332	cis
rs12493284	OID45171	LAMB2	-4.84235	1.53601e-06	0.000357555	-0.0919437	0.0189874	-0.167431	0.0280332	cis
rs3774799	OID45171	LAMB2	-4.84235	1.53601e-06	0.000357555	-0.0919437	0.0189874	-0.167431	0.0280332	cis
rs58911914	OID43579	CTSH	-4.84233	1.53611e-06	0.000357576	-0.335008	0.0691831	-0.167431	0.0280331	cis
rs6478955	OID44702	HMCN2	-4.84232	1.53624e-06	0.000357593	-0.173892	0.0359109	-0.16743	0.0280329	cis
rs12336285	OID44702	HMCN2	-4.84232	1.53624e-06	0.000357593	-0.173892	0.0359109	-0.16743	0.0280329	cis
rs10115321	OID44702	HMCN2	-4.84232	1.53624e-06	0.000357593	-0.173892	0.0359109	-0.16743	0.0280329	cis
rs10988665	OID44702	HMCN2	-4.84232	1.53624e-06	0.000357593	-0.173892	0.0359109	-0.16743	0.0280329	cis
rs10988666	OID44702	HMCN2	-4.84232	1.53624e-06	0.000357593	-0.173892	0.0359109	-0.16743	0.0280329	cis
rs57078550	OID45386	MST1	-4.84231	1.53629e-06	0.000357604	-0.254099	0.0524748	-0.16743	0.0280328	cis
rs4925743	OID44362	TRIM58	4.84229	1.53645e-06	0.000357623	0.431708	0.0891536	0.167429	0.0280326	cis
rs4925744	OID44362	TRIM58	4.84229	1.53645e-06	0.000357623	0.431708	0.0891536	0.167429	0.0280326	cis
rs4925745	OID44362	TRIM58	4.84229	1.53645e-06	0.000357623	0.431708	0.0891536	0.167429	0.0280326	cis
rs80306088	OID44362	TRIM58	4.84229	1.53645e-06	0.000357623	0.431708	0.0891536	0.167429	0.0280326	cis
rs75207704	OID44362	TRIM58	4.84229	1.53645e-06	0.000357623	0.431708	0.0891536	0.167429	0.0280326	cis
rs1393942285	OID44362	TRIM58	4.84229	1.53645e-06	0.000357623	0.431708	0.0891536	0.167429	0.0280326	cis
rs1385909750	OID44362	TRIM58	4.84229	1.53645e-06	0.000357623	0.431708	0.0891536	0.167429	0.0280326	cis
rs201636049	OID43502	CD86	-4.84226	1.53668e-06	0.000357654	-0.377637	0.0779878	-0.167428	0.0280322	cis
rs141858110	OID43502	CD86	-4.84226	1.53668e-06	0.000357654	-0.377637	0.0779878	-0.167428	0.0280322	cis
rs183646347	OID43502	CD86	-4.84226	1.53668e-06	0.000357654	-0.377637	0.0779878	-0.167428	0.0280322	cis
rs141862642	OID43502	CD86	-4.84226	1.53668e-06	0.000357654	-0.377637	0.0779878	-0.167428	0.0280322	cis
rs189954167	OID43502	CD86	-4.84226	1.53668e-06	0.000357654	-0.377637	0.0779878	-0.167428	0.0280322	cis
rs74674054	OID43502	CD86	-4.84226	1.53668e-06	0.000357654	-0.377637	0.0779878	-0.167428	0.0280322	cis
rs41394944	OID43502	CD86	-4.84226	1.53668e-06	0.000357654	-0.377637	0.0779878	-0.167428	0.0280322	cis
rs140407694	OID43502	CD86	-4.84226	1.53668e-06	0.000357654	-0.377637	0.0779878	-0.167428	0.0280322	cis
rs56370428	OID43502	CD86	-4.84226	1.53668e-06	0.000357654	-0.377637	0.0779878	-0.167428	0.0280322	cis
rs4674843	OID44923	SERPINE2	-4.84225	1.53678e-06	0.000357675	-0.20017	0.0413382	-0.167428	0.0280321	cis
rs198971	OID43898	KLK15	-4.8422	1.53715e-06	0.000357758	-0.174198	0.035975	-0.167426	0.0280315	cis
rs60308746	OID45461	F12	4.84217	1.53736e-06	0.000357805	0.641537	0.13249	0.167425	0.0280312	cis
rs149256824	OID43573	CSF3R	-4.84213	1.53766e-06	0.000357874	-0.186535	0.0385233	-0.167424	0.0280307	cis
rs56106847	OID44837	PDCD6	4.84207	1.5381e-06	0.000357973	0.698686	0.144295	0.167422	0.0280301	cis
rs3128722	OID44179	RET	-4.84207	1.53812e-06	0.000357973	-0.0754064	0.0155732	-0.167422	0.0280301	cis
rs3121326	OID44179	RET	-4.84207	1.53812e-06	0.000357973	-0.0754064	0.0155732	-0.167422	0.0280301	cis
chr5_43705366_A_AT	OID44680	GHR	4.84201	1.53859e-06	0.000358079	0.225093	0.0464875	0.16742	0.0280294	cis
rs2649629	OID45211	PCSK9	4.84198	1.53874e-06	0.000358111	0.204673	0.0422705	0.167419	0.0280291	cis
rs59616517	OID43549	CNTNAP2	-4.84196	1.5389e-06	0.000358138	-0.124997	0.0258154	-0.167418	0.0280289	cis
rs6971406	OID43549	CNTNAP2	-4.84196	1.5389e-06	0.000358138	-0.124997	0.0258154	-0.167418	0.0280289	cis
rs6464680	OID43549	CNTNAP2	-4.84196	1.5389e-06	0.000358138	-0.124997	0.0258154	-0.167418	0.0280289	cis
rs6464681	OID43549	CNTNAP2	-4.84196	1.5389e-06	0.000358138	-0.124997	0.0258154	-0.167418	0.0280289	cis
rs17047804	OID44320	TGFB2	-4.84196	1.53894e-06	0.000358143	-0.171485	0.0354164	-0.167418	0.0280288	cis
rs10863398	OID44320	TGFB2	-4.84196	1.53894e-06	0.000358143	-0.171485	0.0354164	-0.167418	0.0280288	cis
rs10245861	OID45203	NPTX2	-4.84191	1.53933e-06	0.000358228	-0.265366	0.0548061	-0.167416	0.0280283	cis
rs10275559	OID45203	NPTX2	-4.84191	1.53933e-06	0.000358228	-0.265366	0.0548061	-0.167416	0.0280283	cis
rs10409273	OID44133	PSG1	-4.8418	1.54011e-06	0.000358407	-0.56091	0.115847	-0.167413	0.0280271	cis
rs9925181	OID43630	DPEP1	4.84179	1.54018e-06	0.000358423	0.135797	0.0280467	0.167413	0.028027	cis
rs1432645	OID45133	GM2A	4.84176	1.54045e-06	0.000358482	0.137949	0.0284916	0.167411	0.0280266	cis
rs3857608	OID43749	GFRAL	-4.84174	1.54058e-06	0.000358508	-0.231422	0.0477972	-0.167411	0.0280264	cis
rs2110994	OID45243	QPCT	4.84174	1.54059e-06	0.000358508	0.0959265	0.0198124	0.167411	0.0280264	cis
rs2372786	OID45243	QPCT	4.84174	1.54059e-06	0.000358508	0.0959265	0.0198124	0.167411	0.0280264	cis
rs1018130	OID45157	IL1RAP	-4.84167	1.54112e-06	0.000358626	-0.146036	0.0301623	-0.167408	0.0280256	cis
rs34046773	OID45157	IL1RAP	-4.84167	1.54112e-06	0.000358626	-0.146036	0.0301623	-0.167408	0.0280256	cis
rs6569827	OID44394	VNN2	4.84166	1.54116e-06	0.000358632	0.139578	0.0288286	0.167408	0.0280255	cis
rs1356979	OID45409	SAA4	4.84166	1.54121e-06	0.000358642	0.122062	0.0252107	0.167408	0.0280254	cis
rs754424	OID45196	NID2	4.84164	1.54131e-06	0.000358659	0.297172	0.0613783	0.167408	0.0280253	cis
rs17124984	OID45196	NID2	4.84164	1.54131e-06	0.000358659	0.297172	0.0613783	0.167408	0.0280253	cis
rs1652462	OID45475	LPA	4.8416	1.54161e-06	0.000358727	0.479508	0.099039	0.167406	0.0280248	cis
rs34897711	OID43514	CEACAM21	4.84155	1.54204e-06	0.000358784	0.352098	0.0727242	0.167404	0.0280242	cis
rs3816052	OID43514	CEACAM21	4.84155	1.54204e-06	0.000358784	0.352098	0.0727242	0.167404	0.0280242	cis
rs2304230	OID43514	CEACAM21	4.84155	1.54204e-06	0.000358784	0.352098	0.0727242	0.167404	0.0280242	cis
rs10410836	OID43514	CEACAM21	4.84155	1.54204e-06	0.000358784	0.352098	0.0727242	0.167404	0.0280242	cis
rs66724427	OID43514	CEACAM21	4.84155	1.54204e-06	0.000358784	0.352098	0.0727242	0.167404	0.0280242	cis
rs3745295	OID43514	CEACAM21	4.84155	1.54204e-06	0.000358784	0.352098	0.0727242	0.167404	0.0280242	cis
rs7256416	OID43514	CEACAM21	4.84155	1.54204e-06	0.000358784	0.352098	0.0727242	0.167404	0.0280242	cis
rs7257583	OID43514	CEACAM21	4.84155	1.54204e-06	0.000358784	0.352098	0.0727242	0.167404	0.0280242	cis
rs7257825	OID43514	CEACAM21	4.84155	1.54204e-06	0.000358784	0.352098	0.0727242	0.167404	0.0280242	cis
rs7256856	OID43514	CEACAM21	4.84155	1.54204e-06	0.000358784	0.352098	0.0727242	0.167404	0.0280242	cis
rs12327659	OID43514	CEACAM21	4.84155	1.54204e-06	0.000358784	0.352098	0.0727242	0.167404	0.0280242	cis
rs10421990	OID43514	CEACAM21	4.84155	1.54204e-06	0.000358784	0.352098	0.0727242	0.167404	0.0280242	cis
rs3752705	OID43514	CEACAM21	4.84155	1.54204e-06	0.000358784	0.352098	0.0727242	0.167404	0.0280242	cis
rs12980480	OID43514	CEACAM21	4.84155	1.54204e-06	0.000358784	0.352098	0.0727242	0.167404	0.0280242	cis
rs11879562	OID43514	CEACAM21	4.84155	1.54204e-06	0.000358784	0.352098	0.0727242	0.167404	0.0280242	cis
rs7258749	OID43514	CEACAM21	4.84155	1.54204e-06	0.000358784	0.352098	0.0727242	0.167404	0.0280242	cis
rs12974323	OID43514	CEACAM21	4.84155	1.54204e-06	0.000358784	0.352098	0.0727242	0.167404	0.0280242	cis
rs7248164	OID43514	CEACAM21	4.84155	1.54204e-06	0.000358784	0.352098	0.0727242	0.167404	0.0280242	cis
rs2943792	OID42449	FCHO2	-4.84148	1.54253e-06	0.000358894	-0.197797	0.0408547	-0.167402	0.0280235	cis
rs879214947	OID44053	OBP2B	4.84147	1.54259e-06	0.000358902	0.180961	0.0373773	0.167402	0.0280234	cis
rs879068732	OID44053	OBP2B	4.84147	1.54259e-06	0.000358902	0.180961	0.0373773	0.167402	0.0280234	cis
rs1276637009	OID44053	OBP2B	4.84147	1.54259e-06	0.000358902	0.180961	0.0373773	0.167402	0.0280234	cis
rs145233261	OID45250	SCARF1	4.84141	1.54311e-06	0.000359018	0.231678	0.0478535	0.1674	0.0280226	cis
rs2444239	OID45206	OAF	-4.8414	1.54314e-06	0.000359023	-0.124639	0.0257445	-0.167399	0.0280226	cis
rs1044722	OID43196	TMA16	4.8414	1.54318e-06	0.000359029	0.189012	0.0390409	0.167399	0.0280225	cis
rs1044721	OID43196	TMA16	4.8414	1.54318e-06	0.000359029	0.189012	0.0390409	0.167399	0.0280225	cis
rs34924880	OID44702	HMCN2	4.84133	1.54369e-06	0.000359145	0.298649	0.0616873	0.167397	0.0280217	cis
rs62098926	OID44231	SERPINB8	-4.84132	1.54374e-06	0.000359154	-0.272533	0.0562931	-0.167397	0.0280217	cis
rs183938645	OID45386	MST1	4.84129	1.54395e-06	0.000359193	0.454964	0.0939757	0.167396	0.0280213	cis
rs114934413	OID45386	MST1	4.84129	1.54395e-06	0.000359193	0.454964	0.0939757	0.167396	0.0280213	cis
rs182552329	OID45386	MST1	4.84129	1.54395e-06	0.000359193	0.454964	0.0939757	0.167396	0.0280213	cis
rs137950269	OID45386	MST1	4.84129	1.54395e-06	0.000359193	0.454964	0.0939757	0.167396	0.0280213	cis
rs146325690	OID43784	GSTT2B	-4.84129	1.54402e-06	0.000359203	-1.89837	0.392121	-0.167395	0.0280213	cis
rs55816220	OID44327	TLR3	-4.84128	1.54405e-06	0.000359203	-0.21508	0.0444264	-0.167395	0.0280212	cis
rs72716270	OID44327	TLR3	-4.84128	1.54405e-06	0.000359203	-0.21508	0.0444264	-0.167395	0.0280212	cis
rs72716273	OID44327	TLR3	-4.84128	1.54405e-06	0.000359203	-0.21508	0.0444264	-0.167395	0.0280212	cis
rs72716275	OID44327	TLR3	-4.84128	1.54405e-06	0.000359203	-0.21508	0.0444264	-0.167395	0.0280212	cis
rs35916256	OID42114	AMN	-4.84123	1.54443e-06	0.00035929	-0.277312	0.0572814	-0.167394	0.0280206	cis
rs112260740	OID44567	CRELD1	-4.84111	1.54534e-06	0.00035949	-0.169423	0.0349968	-0.16739	0.0280193	cis
rs56104240	OID44837	PDCD6	4.8411	1.54538e-06	0.00035949	0.205378	0.0424237	0.167389	0.0280192	cis
rs2933567	OID45102	CYTL1	4.84109	1.54551e-06	0.00035949	0.150623	0.0311134	0.167389	0.028019	cis
rs112910313	OID44482	BST1	4.84107	1.54567e-06	0.00035949	0.170829	0.0352875	0.167388	0.0280188	cis
rs9271390	OID43805	HLA-DRA	-4.84106	1.54572e-06	0.00035949	-0.357883	0.0739267	-0.167388	0.0280187	cis
rs9271391	OID43805	HLA-DRA	-4.84106	1.54572e-06	0.00035949	-0.357883	0.0739267	-0.167388	0.0280187	cis
rs9271414	OID43805	HLA-DRA	-4.84106	1.54572e-06	0.00035949	-0.357883	0.0739267	-0.167388	0.0280187	cis
rs9271415	OID43805	HLA-DRA	-4.84106	1.54572e-06	0.00035949	-0.357883	0.0739267	-0.167388	0.0280187	cis
rs9271440	OID43805	HLA-DRA	-4.84106	1.54572e-06	0.00035949	-0.357883	0.0739267	-0.167388	0.0280187	cis
rs9271444	OID43805	HLA-DRA	-4.84106	1.54572e-06	0.00035949	-0.357883	0.0739267	-0.167388	0.0280187	cis
rs9271457	OID43805	HLA-DRA	-4.84106	1.54572e-06	0.00035949	-0.357883	0.0739267	-0.167388	0.0280187	cis
rs9271467	OID43805	HLA-DRA	-4.84106	1.54572e-06	0.00035949	-0.357883	0.0739267	-0.167388	0.0280187	cis
rs9271468	OID43805	HLA-DRA	-4.84106	1.54572e-06	0.00035949	-0.357883	0.0739267	-0.167388	0.0280187	cis
rs9271475	OID43805	HLA-DRA	-4.84106	1.54572e-06	0.00035949	-0.357883	0.0739267	-0.167388	0.0280187	cis
chr6_32621032_T_G	OID43805	HLA-DRA	-4.84106	1.54572e-06	0.00035949	-0.357883	0.0739267	-0.167388	0.0280187	cis
rs9271477	OID43805	HLA-DRA	-4.84106	1.54572e-06	0.00035949	-0.357883	0.0739267	-0.167388	0.0280187	cis
rs9271478	OID43805	HLA-DRA	-4.84106	1.54572e-06	0.00035949	-0.357883	0.0739267	-0.167388	0.0280187	cis
rs9271479	OID43805	HLA-DRA	-4.84106	1.54572e-06	0.00035949	-0.357883	0.0739267	-0.167388	0.0280187	cis
rs9271482	OID43805	HLA-DRA	-4.84106	1.54572e-06	0.00035949	-0.357883	0.0739267	-0.167388	0.0280187	cis
rs9271483	OID43805	HLA-DRA	-4.84106	1.54572e-06	0.00035949	-0.357883	0.0739267	-0.167388	0.0280187	cis
rs9271487	OID43805	HLA-DRA	-4.84106	1.54572e-06	0.00035949	-0.357883	0.0739267	-0.167388	0.0280187	cis
rs9271490	OID43805	HLA-DRA	-4.84106	1.54572e-06	0.00035949	-0.357883	0.0739267	-0.167388	0.0280187	cis
rs9271491	OID43805	HLA-DRA	-4.84106	1.54572e-06	0.00035949	-0.357883	0.0739267	-0.167388	0.0280187	cis
rs9271493	OID43805	HLA-DRA	-4.84106	1.54572e-06	0.00035949	-0.357883	0.0739267	-0.167388	0.0280187	cis
rs9271505	OID43805	HLA-DRA	-4.84106	1.54572e-06	0.00035949	-0.357883	0.0739267	-0.167388	0.0280187	cis
rs9271506	OID43805	HLA-DRA	-4.84106	1.54572e-06	0.00035949	-0.357883	0.0739267	-0.167388	0.0280187	cis
rs9271507	OID43805	HLA-DRA	-4.84106	1.54572e-06	0.00035949	-0.357883	0.0739267	-0.167388	0.0280187	cis
rs9271512	OID43805	HLA-DRA	-4.84106	1.54572e-06	0.00035949	-0.357883	0.0739267	-0.167388	0.0280187	cis
rs9271514	OID43805	HLA-DRA	-4.84106	1.54572e-06	0.00035949	-0.357883	0.0739267	-0.167388	0.0280187	cis
rs9271515	OID43805	HLA-DRA	-4.84106	1.54572e-06	0.00035949	-0.357883	0.0739267	-0.167388	0.0280187	cis
rs9271518	OID43805	HLA-DRA	-4.84106	1.54572e-06	0.00035949	-0.357883	0.0739267	-0.167388	0.0280187	cis
rs775988444	OID43805	HLA-DRA	-4.84106	1.54572e-06	0.00035949	-0.357883	0.0739267	-0.167388	0.0280187	cis
rs764386922	OID43805	HLA-DRA	-4.84106	1.54572e-06	0.00035949	-0.357883	0.0739267	-0.167388	0.0280187	cis
rs9271534	OID43805	HLA-DRA	-4.84106	1.54572e-06	0.00035949	-0.357883	0.0739267	-0.167388	0.0280187	cis
rs9271543	OID43805	HLA-DRA	-4.84106	1.54572e-06	0.00035949	-0.357883	0.0739267	-0.167388	0.0280187	cis
rs9271548	OID43805	HLA-DRA	-4.84106	1.54572e-06	0.00035949	-0.357883	0.0739267	-0.167388	0.0280187	cis
rs9271555	OID43805	HLA-DRA	-4.84106	1.54572e-06	0.00035949	-0.357883	0.0739267	-0.167388	0.0280187	cis
rs9271556	OID43805	HLA-DRA	-4.84106	1.54572e-06	0.00035949	-0.357883	0.0739267	-0.167388	0.0280187	cis
rs9271557	OID43805	HLA-DRA	-4.84106	1.54572e-06	0.00035949	-0.357883	0.0739267	-0.167388	0.0280187	cis
rs9271638	OID43805	HLA-DRA	-4.84106	1.54572e-06	0.00035949	-0.357883	0.0739267	-0.167388	0.0280187	cis
rs10207856	OID45134	GNLY	-4.84103	1.54592e-06	0.000359534	-0.201589	0.0416417	-0.167387	0.0280184	cis
rs10829627	OID43971	MGMT	-4.84102	1.546e-06	0.000359549	-0.259064	0.0535142	-0.167387	0.0280183	cis
rs6457592	OID45446	C4B	-4.84102	1.54605e-06	0.000359558	-0.192209	0.0397042	-0.167386	0.0280182	cis
rs2191845	OID45243	QPCT	-4.841	1.54617e-06	0.000359575	-0.0984236	0.0203313	-0.167386	0.028018	cis
rs6719698	OID45243	QPCT	-4.841	1.54617e-06	0.000359575	-0.0984236	0.0203313	-0.167386	0.028018	cis
rs10490284	OID45243	QPCT	-4.841	1.54617e-06	0.000359575	-0.0984236	0.0203313	-0.167386	0.028018	cis
rs62134989	OID45243	QPCT	-4.841	1.54617e-06	0.000359575	-0.0984236	0.0203313	-0.167386	0.028018	cis
rs17021064	OID45243	QPCT	-4.841	1.54617e-06	0.000359575	-0.0984236	0.0203313	-0.167386	0.028018	cis
rs11645394	OID44467	APOBR	4.841	1.54618e-06	0.000359575	0.282141	0.0582816	0.167386	0.028018	cis
rs12283733	OID45209	PAMR1	4.841	1.5462e-06	0.000359577	0.136476	0.0281917	0.167386	0.028018	cis
rs10404596	OID45258	SIGLEC5	-4.84098	1.54629e-06	0.000359595	-0.477357	0.0986075	-0.167385	0.0280179	cis
rs3131066	OID44600	DDR1	4.84094	1.54665e-06	0.000359595	0.07288	0.0150549	0.167384	0.0280173	cis
rs3131027	OID44600	DDR1	4.84094	1.54665e-06	0.000359595	0.07288	0.0150549	0.167384	0.0280173	cis
rs3129990	OID44600	DDR1	4.84094	1.54665e-06	0.000359595	0.07288	0.0150549	0.167384	0.0280173	cis
rs3129993	OID44600	DDR1	4.84094	1.54665e-06	0.000359595	0.07288	0.0150549	0.167384	0.0280173	cis
rs3130789	OID44600	DDR1	4.84094	1.54665e-06	0.000359595	0.07288	0.0150549	0.167384	0.0280173	cis
rs3132578	OID44600	DDR1	4.84094	1.54665e-06	0.000359595	0.07288	0.0150549	0.167384	0.0280173	cis
rs3095349	OID44600	DDR1	4.84094	1.54665e-06	0.000359595	0.07288	0.0150549	0.167384	0.0280173	cis
rs3130650	OID44600	DDR1	4.84094	1.54665e-06	0.000359595	0.07288	0.0150549	0.167384	0.0280173	cis
rs3130651	OID44600	DDR1	4.84094	1.54665e-06	0.000359595	0.07288	0.0150549	0.167384	0.0280173	cis
rs3130652	OID44600	DDR1	4.84094	1.54665e-06	0.000359595	0.07288	0.0150549	0.167384	0.0280173	cis
rs3095346	OID44600	DDR1	4.84094	1.54665e-06	0.000359595	0.07288	0.0150549	0.167384	0.0280173	cis
rs3130653	OID44600	DDR1	4.84094	1.54665e-06	0.000359595	0.07288	0.0150549	0.167384	0.0280173	cis
rs3130655	OID44600	DDR1	4.84094	1.54665e-06	0.000359595	0.07288	0.0150549	0.167384	0.0280173	cis
rs3095344	OID44600	DDR1	4.84094	1.54665e-06	0.000359595	0.07288	0.0150549	0.167384	0.0280173	cis
rs2394449	OID44600	DDR1	4.84094	1.54665e-06	0.000359595	0.07288	0.0150549	0.167384	0.0280173	cis
rs3131029	OID44600	DDR1	4.84094	1.54665e-06	0.000359595	0.07288	0.0150549	0.167384	0.0280173	cis
rs9262251	OID44600	DDR1	4.84094	1.54665e-06	0.000359595	0.07288	0.0150549	0.167384	0.0280173	cis
rs3094109	OID44600	DDR1	4.84094	1.54665e-06	0.000359595	0.07288	0.0150549	0.167384	0.0280173	cis
rs3095342	OID44600	DDR1	4.84094	1.54665e-06	0.000359595	0.07288	0.0150549	0.167384	0.0280173	cis
rs3130791	OID44600	DDR1	4.84094	1.54665e-06	0.000359595	0.07288	0.0150549	0.167384	0.0280173	cis
rs3130792	OID44600	DDR1	4.84094	1.54665e-06	0.000359595	0.07288	0.0150549	0.167384	0.0280173	cis
rs3130793	OID44600	DDR1	4.84094	1.54665e-06	0.000359595	0.07288	0.0150549	0.167384	0.0280173	cis
rs3130794	OID44600	DDR1	4.84094	1.54665e-06	0.000359595	0.07288	0.0150549	0.167384	0.0280173	cis
rs3132576	OID44600	DDR1	4.84094	1.54665e-06	0.000359595	0.07288	0.0150549	0.167384	0.0280173	cis
rs3132575	OID44600	DDR1	4.84094	1.54665e-06	0.000359595	0.07288	0.0150549	0.167384	0.0280173	cis
rs3095354	OID44600	DDR1	4.84094	1.54665e-06	0.000359595	0.07288	0.0150549	0.167384	0.0280173	cis
rs9278785	OID44600	DDR1	4.84094	1.54665e-06	0.000359595	0.07288	0.0150549	0.167384	0.0280173	cis
rs3130656	OID44600	DDR1	4.84094	1.54665e-06	0.000359595	0.07288	0.0150549	0.167384	0.0280173	cis
rs3131031	OID44600	DDR1	4.84094	1.54665e-06	0.000359595	0.07288	0.0150549	0.167384	0.0280173	cis
rs9278787	OID44600	DDR1	4.84094	1.54665e-06	0.000359595	0.07288	0.0150549	0.167384	0.0280173	cis
rs3130795	OID44600	DDR1	4.84094	1.54665e-06	0.000359595	0.07288	0.0150549	0.167384	0.0280173	cis
rs3130796	OID44600	DDR1	4.84094	1.54665e-06	0.000359595	0.07288	0.0150549	0.167384	0.0280173	cis
rs3095343	OID44600	DDR1	4.84094	1.54665e-06	0.000359595	0.07288	0.0150549	0.167384	0.0280173	cis
rs3094720	OID44600	DDR1	4.84094	1.54665e-06	0.000359595	0.07288	0.0150549	0.167384	0.0280173	cis
rs138287918	OID44336	TNFAIP2	4.84093	1.54673e-06	0.000359608	0.381057	0.0787157	0.167383	0.0280172	cis
rs3130786	OID44600	DDR1	4.84092	1.54675e-06	0.000359608	0.0727406	0.0150262	0.167383	0.0280172	cis
rs1183188311	OID43320	ACP6	4.84092	1.54675e-06	0.000359608	0.274072	0.0566157	0.167383	0.0280172	cis
rs1238022979	OID43320	ACP6	4.84092	1.54675e-06	0.000359608	0.274072	0.0566157	0.167383	0.0280172	cis
rs34430150	OID43531	CLEC10A	-4.84091	1.54683e-06	0.000359623	-0.251608	0.0519754	-0.167383	0.0280171	cis
rs78183295	OID44657	FLT4	4.84088	1.54705e-06	0.000359673	0.101029	0.0208699	0.167382	0.0280167	cis
rs7564589	OID45422	TGOLN2	4.84087	1.54713e-06	0.000359687	0.15815	0.0326698	0.167382	0.0280166	cis
rs7933591	OID45387	NCAM1	4.84082	1.54754e-06	0.000359781	0.0941033	0.0194395	0.16738	0.028016	cis
rs4601112	OID45446	C4B	4.84081	1.54759e-06	0.00035979	0.204021	0.0421461	0.16738	0.0280159	cis
rs71090108	OID44582	CTSS	4.84081	1.54764e-06	0.0003598	0.0783065	0.0161763	0.167379	0.0280159	cis
rs171000	OID45194	MYOC	-4.84079	1.54776e-06	0.000359825	-0.14791	0.0305549	-0.167379	0.0280157	cis
rs139785	OID44568	CRELD2	-4.84075	1.54806e-06	0.000359887	-0.387229	0.0799936	-0.167378	0.0280152	cis
rs139788	OID44568	CRELD2	-4.84075	1.54806e-06	0.000359887	-0.387229	0.0799936	-0.167378	0.0280152	cis
rs76527509	OID44568	CRELD2	-4.84075	1.54806e-06	0.000359887	-0.387229	0.0799936	-0.167378	0.0280152	cis
rs4659344	OID43479	CD101	4.84074	1.54812e-06	0.0003599	0.135895	0.0280731	0.167377	0.0280151	cis
rs9267259	OID42553	HCG22	4.84067	1.54863e-06	0.000360016	0.532513	0.110008	0.167375	0.0280144	cis
rs61489079	OID43971	MGMT	-4.84064	1.54889e-06	0.000360063	-0.3204	0.0661896	-0.167374	0.028014	cis
rs58151401	OID43971	MGMT	-4.84064	1.54889e-06	0.000360063	-0.3204	0.0661896	-0.167374	0.028014	cis
rs7083430	OID43971	MGMT	-4.84064	1.54889e-06	0.000360063	-0.3204	0.0661896	-0.167374	0.028014	cis
rs61859923	OID43971	MGMT	-4.84064	1.54889e-06	0.000360063	-0.3204	0.0661896	-0.167374	0.028014	cis
rs61859926	OID43971	MGMT	-4.84064	1.54889e-06	0.000360063	-0.3204	0.0661896	-0.167374	0.028014	cis
rs12673492	OID45399	PON1	-4.84062	1.54907e-06	0.000360101	-0.0710131	0.0146703	-0.167373	0.0280137	cis
rs76123102	OID44783	MMP1	-4.8406	1.54917e-06	0.000360106	-0.446149	0.0921681	-0.167373	0.0280136	cis
rs1961369	OID42420	EPHX2	-4.8406	1.54924e-06	0.000360106	-0.32762	0.0676817	-0.167372	0.0280135	cis
rs1961368	OID42420	EPHX2	-4.8406	1.54924e-06	0.000360106	-0.32762	0.0676817	-0.167372	0.0280135	cis
rs13272497	OID42420	EPHX2	-4.8406	1.54924e-06	0.000360106	-0.32762	0.0676817	-0.167372	0.0280135	cis
rs13248059	OID42420	EPHX2	-4.8406	1.54924e-06	0.000360106	-0.32762	0.0676817	-0.167372	0.0280135	cis
rs13274650	OID42420	EPHX2	-4.8406	1.54924e-06	0.000360106	-0.32762	0.0676817	-0.167372	0.0280135	cis
rs2439495	OID42420	EPHX2	-4.8406	1.54924e-06	0.000360106	-0.32762	0.0676817	-0.167372	0.0280135	cis
rs2452897	OID42420	EPHX2	-4.8406	1.54924e-06	0.000360106	-0.32762	0.0676817	-0.167372	0.0280135	cis
rs2439496	OID42420	EPHX2	-4.8406	1.54924e-06	0.000360106	-0.32762	0.0676817	-0.167372	0.0280135	cis
rs541661	OID42420	EPHX2	-4.8406	1.54924e-06	0.000360106	-0.32762	0.0676817	-0.167372	0.0280135	cis
rs509475	OID42420	EPHX2	-4.8406	1.54924e-06	0.000360106	-0.32762	0.0676817	-0.167372	0.0280135	cis
rs693841	OID42420	EPHX2	-4.8406	1.54924e-06	0.000360106	-0.32762	0.0676817	-0.167372	0.0280135	cis
rs1826549	OID42420	EPHX2	4.8406	1.54924e-06	0.000360106	0.32762	0.0676817	0.167372	0.0280135	cis
rs11778402	OID42420	EPHX2	4.8406	1.54924e-06	0.000360106	0.32762	0.0676817	0.167372	0.0280135	cis
rs1956714	OID44921	SERPINA12	4.84056	1.54953e-06	0.000360168	0.209865	0.0433555	0.167371	0.0280131	cis
rs12892340	OID44921	SERPINA12	4.84056	1.54953e-06	0.000360168	0.209865	0.0433555	0.167371	0.0280131	cis
rs757855324	OID45481	PGLYRP2	4.84053	1.54975e-06	0.000360217	0.297134	0.0613846	0.16737	0.0280127	cis
rs61899749	OID45187	MMP3	4.84047	1.55015e-06	0.000360308	0.334819	0.0691707	0.167368	0.0280121	cis
rs34146161	OID45250	SCARF1	4.84046	1.55026e-06	0.000360331	0.143532	0.0296525	0.167368	0.028012	cis
rs74650137	OID43705	FCRL2	-4.84044	1.55044e-06	0.00036037	-0.486001	0.100404	-0.167367	0.0280117	cis
rs2009029	OID45195	NCAM2	-4.84043	1.55045e-06	0.000360371	-0.0980139	0.020249	-0.167367	0.0280117	cis
rs146738352	OID43934	LRIG1	-4.84041	1.55063e-06	0.000360409	-0.1167	0.0241095	-0.167366	0.0280114	cis
rs8060934	OID43630	DPEP1	4.84036	1.55101e-06	0.000360494	0.139825	0.0288874	0.167364	0.0280109	cis
rs72823495	OID44648	FBLN7	4.84036	1.55101e-06	0.000360494	0.204274	0.0422021	0.167364	0.0280109	cis
rs2526716	OID44133	PSG1	4.84036	1.55103e-06	0.000360495	0.359312	0.0742326	0.167364	0.0280108	cis
rs117831366	OID45090	CPQ	4.84033	1.55122e-06	0.000360536	0.246084	0.0508402	0.167364	0.0280106	cis
chr1_161742812_T_TA	OID42448	FCGR2B	-4.84031	1.5514e-06	0.000360575	-0.313438	0.0647559	-0.167363	0.0280103	cis
rs141807540	OID42438	FAM114A1	-4.84031	1.5514e-06	0.000360575	-0.198965	0.0411059	-0.167363	0.0280103	cis
chr13_24233886_A_AAC	OID44486	C1QTNF9	4.84028	1.55163e-06	0.000360624	0.607779	0.125567	0.167362	0.0280099	cis
rs6575794	OID45107	DLK1	4.8402	1.55223e-06	0.000360762	0.191949	0.0396573	0.167359	0.028009	cis
rs2877159	OID44528	CDH6	-4.84016	1.55251e-06	0.000360824	-0.0893209	0.0184541	-0.167358	0.0280086	cis
rs73054641	OID43538	CLEC7A	4.84014	1.55265e-06	0.000360855	0.238063	0.0491851	0.167357	0.0280084	cis
rs4822498	OID43784	GSTT2B	-4.84014	1.55268e-06	0.000360856	-0.428104	0.0884486	-0.167357	0.0280084	cis
rs4822499	OID43784	GSTT2B	-4.84014	1.55268e-06	0.000360856	-0.428104	0.0884486	-0.167357	0.0280084	cis
rs1609435	OID44708	ICAM5	4.84012	1.55281e-06	0.000360883	0.227534	0.0470099	0.167356	0.0280082	cis
rs115368824	OID43804	HLA-A	4.84006	1.55331e-06	0.000360909	0.238992	0.0493779	0.167354	0.0280074	cis
rs12502292	OID44482	BST1	4.84004	1.55346e-06	0.000360909	0.331421	0.0684749	0.167354	0.0280072	cis
rs3756243	OID44482	BST1	4.84004	1.55346e-06	0.000360909	0.331421	0.0684749	0.167354	0.0280072	cis
rs3822257	OID44482	BST1	4.84004	1.55346e-06	0.000360909	0.331421	0.0684749	0.167354	0.0280072	cis
rs140234774	OID44482	BST1	4.84004	1.55346e-06	0.000360909	0.331421	0.0684749	0.167354	0.0280072	cis
rs140708574	OID44482	BST1	4.84004	1.55346e-06	0.000360909	0.331421	0.0684749	0.167354	0.0280072	cis
rs145475776	OID44482	BST1	4.84004	1.55346e-06	0.000360909	0.331421	0.0684749	0.167354	0.0280072	cis
rs11937594	OID44482	BST1	4.84004	1.55346e-06	0.000360909	0.331421	0.0684749	0.167354	0.0280072	cis
rs3822256	OID44482	BST1	4.84004	1.55346e-06	0.000360909	0.331421	0.0684749	0.167354	0.0280072	cis
rs72616178	OID44482	BST1	4.84004	1.55346e-06	0.000360909	0.331421	0.0684749	0.167354	0.0280072	cis
rs58716318	OID44482	BST1	4.84004	1.55346e-06	0.000360909	0.331421	0.0684749	0.167354	0.0280072	cis
rs80257176	OID44482	BST1	4.84004	1.55346e-06	0.000360909	0.331421	0.0684749	0.167354	0.0280072	cis
rs79375842	OID44482	BST1	4.84004	1.55346e-06	0.000360909	0.331421	0.0684749	0.167354	0.0280072	cis
rs7690685	OID44482	BST1	4.84004	1.55346e-06	0.000360909	0.331421	0.0684749	0.167354	0.0280072	cis
rs72616179	OID44482	BST1	4.84004	1.55346e-06	0.000360909	0.331421	0.0684749	0.167354	0.0280072	cis
rs58955205	OID44482	BST1	4.84004	1.55346e-06	0.000360909	0.331421	0.0684749	0.167354	0.0280072	cis
rs60276707	OID44482	BST1	4.84004	1.55346e-06	0.000360909	0.331421	0.0684749	0.167354	0.0280072	cis
rs17848900	OID44482	BST1	4.84004	1.55346e-06	0.000360909	0.331421	0.0684749	0.167354	0.0280072	cis
rs953870	OID44482	BST1	4.84004	1.55346e-06	0.000360909	0.331421	0.0684749	0.167354	0.0280072	cis
rs72616180	OID44482	BST1	4.84004	1.55346e-06	0.000360909	0.331421	0.0684749	0.167354	0.0280072	cis
rs72616181	OID44482	BST1	4.84004	1.55346e-06	0.000360909	0.331421	0.0684749	0.167354	0.0280072	cis
rs72616182	OID44482	BST1	4.84004	1.55346e-06	0.000360909	0.331421	0.0684749	0.167354	0.0280072	cis
rs57522122	OID44482	BST1	4.84004	1.55346e-06	0.000360909	0.331421	0.0684749	0.167354	0.0280072	cis
rs61638287	OID44482	BST1	4.84004	1.55346e-06	0.000360909	0.331421	0.0684749	0.167354	0.0280072	cis
rs1989182	OID44482	BST1	4.84004	1.55346e-06	0.000360909	0.331421	0.0684749	0.167354	0.0280072	cis
rs1112243	OID44482	BST1	4.84004	1.55346e-06	0.000360909	0.331421	0.0684749	0.167354	0.0280072	cis
rs1112244	OID44482	BST1	4.84004	1.55346e-06	0.000360909	0.331421	0.0684749	0.167354	0.0280072	cis
rs72616183	OID44482	BST1	4.84004	1.55346e-06	0.000360909	0.331421	0.0684749	0.167354	0.0280072	cis
rs72616184	OID44482	BST1	4.84004	1.55346e-06	0.000360909	0.331421	0.0684749	0.167354	0.0280072	cis
rs72616185	OID44482	BST1	4.84004	1.55346e-06	0.000360909	0.331421	0.0684749	0.167354	0.0280072	cis
rs3796866	OID44482	BST1	4.84004	1.55346e-06	0.000360909	0.331421	0.0684749	0.167354	0.0280072	cis
rs3796865	OID44482	BST1	4.84004	1.55346e-06	0.000360909	0.331421	0.0684749	0.167354	0.0280072	cis
rs2286553	OID44482	BST1	4.84004	1.55346e-06	0.000360909	0.331421	0.0684749	0.167354	0.0280072	cis
rs2286552	OID44482	BST1	4.84004	1.55346e-06	0.000360909	0.331421	0.0684749	0.167354	0.0280072	cis
rs16892438	OID44482	BST1	4.84004	1.55346e-06	0.000360909	0.331421	0.0684749	0.167354	0.0280072	cis
rs16892441	OID44482	BST1	4.84004	1.55346e-06	0.000360909	0.331421	0.0684749	0.167354	0.0280072	cis
rs59907454	OID44482	BST1	4.84004	1.55346e-06	0.000360909	0.331421	0.0684749	0.167354	0.0280072	cis
rs72616186	OID44482	BST1	4.84004	1.55346e-06	0.000360909	0.331421	0.0684749	0.167354	0.0280072	cis
rs72616187	OID44482	BST1	4.84004	1.55346e-06	0.000360909	0.331421	0.0684749	0.167354	0.0280072	cis
rs111334914	OID44482	BST1	4.84004	1.55346e-06	0.000360909	0.331421	0.0684749	0.167354	0.0280072	cis
rs141149531	OID44482	BST1	4.84004	1.55346e-06	0.000360909	0.331421	0.0684749	0.167354	0.0280072	cis
rs150726580	OID44482	BST1	4.84004	1.55346e-06	0.000360909	0.331421	0.0684749	0.167354	0.0280072	cis
rs141008931	OID44482	BST1	4.84004	1.55346e-06	0.000360909	0.331421	0.0684749	0.167354	0.0280072	cis
rs144894172	OID44482	BST1	4.84004	1.55346e-06	0.000360909	0.331421	0.0684749	0.167354	0.0280072	cis
rs72616189	OID44482	BST1	4.84004	1.55346e-06	0.000360909	0.331421	0.0684749	0.167354	0.0280072	cis
rs72616191	OID44482	BST1	4.84004	1.55346e-06	0.000360909	0.331421	0.0684749	0.167354	0.0280072	cis
rs56847340	OID44482	BST1	4.84004	1.55346e-06	0.000360909	0.331421	0.0684749	0.167354	0.0280072	cis
rs72616192	OID44482	BST1	4.84004	1.55346e-06	0.000360909	0.331421	0.0684749	0.167354	0.0280072	cis
rs11574928	OID44482	BST1	4.84004	1.55346e-06	0.000360909	0.331421	0.0684749	0.167354	0.0280072	cis
rs369006285	OID44482	BST1	4.84004	1.55346e-06	0.000360909	0.331421	0.0684749	0.167354	0.0280072	cis
rs7665177	OID45467	GC	4.83998	1.55392e-06	0.000361015	0.234211	0.048391	0.167352	0.0280065	cis
chr1_22598043_GT_G	OID43432	C1QA	4.83997	1.55396e-06	0.00036102	0.159336	0.0329208	0.167351	0.0280065	cis
rs117304123	OID44524	CDH15	-4.83995	1.55412e-06	0.00036102	-0.369356	0.076314	-0.167351	0.0280062	cis
rs117568232	OID43514	CEACAM21	-4.83995	1.55417e-06	0.00036102	-1.16502	0.24071	-0.16735	0.0280062	cis
rs57459898	OID43514	CEACAM21	-4.83995	1.55417e-06	0.00036102	-1.16502	0.24071	-0.16735	0.0280062	cis
rs16975502	OID43514	CEACAM21	-4.83995	1.55417e-06	0.00036102	-1.16502	0.24071	-0.16735	0.0280062	cis
rs60534446	OID43514	CEACAM21	-4.83995	1.55417e-06	0.00036102	-1.16502	0.24071	-0.16735	0.0280062	cis
rs7251044	OID43514	CEACAM21	-4.83995	1.55417e-06	0.00036102	-1.16502	0.24071	-0.16735	0.0280062	cis
rs7250848	OID43514	CEACAM21	-4.83995	1.55417e-06	0.00036102	-1.16502	0.24071	-0.16735	0.0280062	cis
rs117705848	OID43514	CEACAM21	-4.83995	1.55417e-06	0.00036102	-1.16502	0.24071	-0.16735	0.0280062	cis
rs112791665	OID43514	CEACAM21	-4.83995	1.55417e-06	0.00036102	-1.16502	0.24071	-0.16735	0.0280062	cis
rs112326317	OID43514	CEACAM21	-4.83995	1.55417e-06	0.00036102	-1.16502	0.24071	-0.16735	0.0280062	cis
rs78660009	OID43514	CEACAM21	-4.83995	1.55417e-06	0.00036102	-1.16502	0.24071	-0.16735	0.0280062	cis
rs79063638	OID43514	CEACAM21	-4.83995	1.55417e-06	0.00036102	-1.16502	0.24071	-0.16735	0.0280062	cis
rs77066001	OID43514	CEACAM21	-4.83995	1.55417e-06	0.00036102	-1.16502	0.24071	-0.16735	0.0280062	cis
rs76585549	OID43514	CEACAM21	-4.83995	1.55417e-06	0.00036102	-1.16502	0.24071	-0.16735	0.0280062	cis
rs112309358	OID43514	CEACAM21	-4.83995	1.55417e-06	0.00036102	-1.16502	0.24071	-0.16735	0.0280062	cis
rs540972355	OID43514	CEACAM21	-4.83995	1.55417e-06	0.00036102	-1.16502	0.24071	-0.16735	0.0280062	cis
rs552714780	OID43514	CEACAM21	-4.83995	1.55417e-06	0.00036102	-1.16502	0.24071	-0.16735	0.0280062	cis
rs114629368	OID43514	CEACAM21	-4.83995	1.55417e-06	0.00036102	-1.16502	0.24071	-0.16735	0.0280062	cis
rs75411759	OID43514	CEACAM21	-4.83995	1.55417e-06	0.00036102	-1.16502	0.24071	-0.16735	0.0280062	cis
rs77963747	OID43514	CEACAM21	-4.83995	1.55417e-06	0.00036102	-1.16502	0.24071	-0.16735	0.0280062	cis
rs4785763	OID43630	DPEP1	-4.83992	1.55433e-06	0.000361056	-0.151507	0.0313036	-0.16735	0.0280059	cis
rs1511802	OID45355	F11	-4.83984	1.555e-06	0.000361209	-0.0805004	0.0166329	-0.167347	0.0280049	cis
rs2009845	OID40778	AKAP13	4.8398	1.55529e-06	0.000361273	0.302487	0.0624998	0.167346	0.0280045	cis
chr4_15834902_TAA_T	OID44482	BST1	4.83962	1.55668e-06	0.00036159	0.336599	0.0695508	0.167339	0.0280025	cis
rs758827647	OID44482	BST1	4.83962	1.55668e-06	0.00036159	0.336599	0.0695508	0.167339	0.0280025	cis
rs8177107	OID43683	EPHB6	4.83956	1.55711e-06	0.000361688	0.133843	0.0276561	0.167337	0.0280018	cis
rs2894538	OID45233	PRAM1	-4.8395	1.55755e-06	0.000361789	-0.357492	0.0738696	-0.167336	0.0280012	cis
rs11073854	OID40778	AKAP13	-4.83948	1.55773e-06	0.000361827	-0.352799	0.0729003	-0.167335	0.0280009	cis
rs3997998	OID42553	HCG22	-4.83932	1.55894e-06	0.000362105	-0.793892	0.16405	-0.167329	0.0279991	cis
rs313373	OID43980	MMP12	-4.83924	1.55956e-06	0.000362237	-0.201634	0.0416665	-0.167327	0.0279982	cis
rs313372	OID43980	MMP12	-4.83924	1.55956e-06	0.000362237	-0.201634	0.0416665	-0.167327	0.0279982	cis
rs313371	OID43980	MMP12	-4.83924	1.55956e-06	0.000362237	-0.201634	0.0416665	-0.167327	0.0279982	cis
rs313370	OID43980	MMP12	-4.83924	1.55956e-06	0.000362237	-0.201634	0.0416665	-0.167327	0.0279982	cis
rs2514403	OID43980	MMP12	-4.83924	1.55956e-06	0.000362237	-0.201634	0.0416665	-0.167327	0.0279982	cis
rs11072787	OID43579	CTSH	-4.83918	1.55996e-06	0.000362326	-0.228624	0.0472444	-0.167325	0.0279976	cis
rs57260218	OID43579	CTSH	-4.83918	1.55996e-06	0.000362326	-0.228624	0.0472444	-0.167325	0.0279976	cis
rs7226505	OID42349	DCC	4.83916	1.56014e-06	0.000362365	0.121056	0.0250158	0.167324	0.0279974	cis
rs144879416	OID45252	SELL	-4.83908	1.56079e-06	0.000362507	-0.151859	0.0313819	-0.167321	0.0279964	cis
rs115300543	OID45252	SELL	-4.83908	1.56079e-06	0.000362507	-0.151859	0.0313819	-0.167321	0.0279964	cis
rs138450191	OID45252	SELL	-4.83908	1.56079e-06	0.000362507	-0.151859	0.0313819	-0.167321	0.0279964	cis
rs11237295	OID43311	AAMDC	-4.83903	1.56111e-06	0.000362581	-0.163184	0.0337224	-0.16732	0.0279959	cis
rs3857546	OID44484	BTN2A1	-4.83902	1.5612e-06	0.000362594	-0.174381	0.0360364	-0.167319	0.0279958	cis
rs7749823	OID44484	BTN2A1	-4.83902	1.5612e-06	0.000362594	-0.174381	0.0360364	-0.167319	0.0279958	cis
rs1417998	OID44484	BTN2A1	-4.83902	1.5612e-06	0.000362594	-0.174381	0.0360364	-0.167319	0.0279958	cis
rs16970349	OID44117	PPP1R14D	-4.83899	1.56141e-06	0.000362639	-0.619875	0.1281	-0.167319	0.0279955	cis
rs7218006	OID45019	WFIKKN2	-4.83899	1.56147e-06	0.000362651	-0.113159	0.0233849	-0.167318	0.0279954	cis
rs28874616	OID42719	LYPD8	4.83896	1.56167e-06	0.000362696	0.455761	0.0941858	0.167317	0.0279951	cis
rs111457917	OID42898	PEBP4	4.83879	1.56296e-06	0.000362991	0.58322	0.12053	0.167312	0.0279932	cis
rs2282443	OID44179	RET	-4.83872	1.5635e-06	0.000363109	-0.144353	0.029833	-0.167309	0.0279924	cis
rs3004257	OID44179	RET	-4.83872	1.5635e-06	0.000363109	-0.144353	0.029833	-0.167309	0.0279924	cis
rs3004259	OID44179	RET	4.83872	1.5635e-06	0.000363109	0.144353	0.029833	0.167309	0.0279924	cis
rs550388	OID44215	SCN4B	-4.83862	1.5643e-06	0.000363276	-0.185281	0.0382922	-0.167306	0.0279912	cis
rs73024430	OID44215	SCN4B	4.83862	1.5643e-06	0.000363276	0.185281	0.0382922	0.167306	0.0279912	cis
rs11216639	OID44215	SCN4B	4.83862	1.5643e-06	0.000363276	0.185281	0.0382922	0.167306	0.0279912	cis
rs7938191	OID44215	SCN4B	4.83862	1.5643e-06	0.000363276	0.185281	0.0382922	0.167306	0.0279912	cis
rs60501859	OID44215	SCN4B	4.83862	1.5643e-06	0.000363276	0.185281	0.0382922	0.167306	0.0279912	cis
rs73024441	OID44215	SCN4B	4.83862	1.5643e-06	0.000363276	0.185281	0.0382922	0.167306	0.0279912	cis
rs73024501	OID44215	SCN4B	4.83862	1.5643e-06	0.000363276	0.185281	0.0382922	0.167306	0.0279912	cis
rs56249090	OID44215	SCN4B	4.83862	1.5643e-06	0.000363276	0.185281	0.0382922	0.167306	0.0279912	cis
rs7702	OID45429	VASN	4.83861	1.56433e-06	0.00036328	0.101106	0.0208956	0.167306	0.0279912	cis
rs767207507	OID42672	KIR3DL1	-4.83861	1.56437e-06	0.000363286	-1.75404	0.362509	-0.167305	0.0279911	cis
rs74453701	OID45372	ICAM1	-4.83861	1.56437e-06	0.000363286	-0.170732	0.0352853	-0.167305	0.0279911	cis
rs1505739	OID45051	CBLN2	4.83856	1.56473e-06	0.000363366	0.126263	0.0260951	0.167304	0.0279906	cis
rs34836203	OID45067	CELA3A	-4.83852	1.56503e-06	0.000363433	-0.23386	0.048333	-0.167303	0.0279902	cis
rs57396386	OID44567	CRELD1	-4.83845	1.56561e-06	0.000363565	-0.122046	0.0252243	-0.1673	0.0279893	cis
rs140280	OID45104	DDT	4.83839	1.56602e-06	0.000363657	0.100754	0.0208238	0.167298	0.0279887	cis
rs189309050	OID44578	CTSC	4.83839	1.56605e-06	0.000363662	0.282381	0.0583626	0.167298	0.0279887	cis
rs73067342	OID45258	SIGLEC5	4.83835	1.56633e-06	0.000363724	0.60814	0.125692	0.167297	0.0279883	cis
rs4682826	OID43168	TDGF1	-4.83833	1.56651e-06	0.000363764	-0.644149	0.133135	-0.167296	0.027988	cis
rs9265772	OID43511	CDSN	-4.83833	1.56653e-06	0.000363766	-0.148582	0.0307095	-0.167296	0.027988	cis
rs245868	OID43561	CPVL	-4.8383	1.56675e-06	0.00036381	-0.185761	0.0383939	-0.167295	0.0279876	cis
rs245877	OID43561	CPVL	-4.8383	1.56675e-06	0.00036381	-0.185761	0.0383939	-0.167295	0.0279876	cis
rs245878	OID43561	CPVL	-4.8383	1.56675e-06	0.00036381	-0.185761	0.0383939	-0.167295	0.0279876	cis
rs2556575	OID43859	IMPA1	-4.83827	1.56694e-06	0.000363851	-0.130441	0.0269602	-0.167294	0.0279874	cis
rs3818446	OID43479	CD101	4.83825	1.56708e-06	0.000363881	0.133983	0.0276924	0.167294	0.0279871	cis
rs72692809	OID45254	SERPINA11	4.83824	1.5672e-06	0.000363906	0.242935	0.0502115	0.167293	0.027987	cis
rs35079125	OID43703	FBN2	-4.8382	1.56751e-06	0.000363975	-0.254737	0.0526511	-0.167292	0.0279865	cis
rs1239346	OID45392	OSMR	4.83819	1.56753e-06	0.000363975	0.0552974	0.0114294	0.167292	0.0279865	cis
rs2937442	OID45392	OSMR	4.83819	1.56753e-06	0.000363975	0.0552974	0.0114294	0.167292	0.0279865	cis
rs4927721	OID42787	MUC20	-4.83814	1.56792e-06	0.000364064	-0.2516	0.0520034	-0.16729	0.0279859	cis
rs117018601	OID44435	ACHE	-4.83812	1.56809e-06	0.0003641	-0.193641	0.0400241	-0.167289	0.0279857	cis
rs138925105	OID43934	LRIG1	4.83809	1.56833e-06	0.000364154	0.118292	0.0244501	0.167288	0.0279853	cis
rs35752816	OID43902	KLRK1	4.83808	1.5684e-06	0.000364167	0.119221	0.0246422	0.167288	0.0279852	cis
rs1466889	OID45157	IL1RAP	-4.83807	1.5685e-06	0.00036418	-0.145935	0.0301638	-0.167287	0.0279851	cis
rs9828366	OID45157	IL1RAP	-4.83807	1.5685e-06	0.00036418	-0.145935	0.0301638	-0.167287	0.0279851	cis
rs999096	OID45144	HSPB1	4.83807	1.56852e-06	0.00036418	0.219004	0.0452669	0.167287	0.027985	cis
rs62476842	OID45144	HSPB1	4.83807	1.56852e-06	0.00036418	0.219004	0.0452669	0.167287	0.027985	cis
rs2108768	OID45144	HSPB1	4.83807	1.56852e-06	0.00036418	0.219004	0.0452669	0.167287	0.027985	cis
rs62476848	OID45144	HSPB1	4.83807	1.56852e-06	0.00036418	0.219004	0.0452669	0.167287	0.027985	cis
rs13103403	OID43709	FGF2	4.83805	1.56867e-06	0.000364213	0.200662	0.0414759	0.167287	0.0279848	cis
rs9580948	OID44486	C1QTNF9	4.83802	1.56884e-06	0.000364242	0.138551	0.0286379	0.167286	0.0279846	cis
rs7995994	OID44486	C1QTNF9	4.83802	1.56884e-06	0.000364242	0.138551	0.0286379	0.167286	0.0279846	cis
rs4374033	OID44486	C1QTNF9	4.83802	1.56884e-06	0.000364242	0.138551	0.0286379	0.167286	0.0279846	cis
rs58016236	OID44486	C1QTNF9	-4.83802	1.56884e-06	0.000364242	-0.138551	0.0286379	-0.167286	0.0279846	cis
rs241873	OID44982	TIMP3	-4.838	1.56901e-06	0.000364279	-0.402515	0.0831987	-0.167285	0.0279843	cis
rs17594509	OID44689	GNPDA2	4.83799	1.56911e-06	0.000364299	0.125366	0.0259128	0.167285	0.0279842	cis
rs2424644	OID43678	ENTPD6	4.83792	1.56962e-06	0.000364415	0.172711	0.0356993	0.167282	0.0279834	cis
rs144155855	OID42297	CLEC6A	4.8379	1.56978e-06	0.000364426	0.291138	0.0601786	0.167282	0.0279832	cis
rs61918899	OID42297	CLEC6A	4.8379	1.56978e-06	0.000364426	0.291138	0.0601786	0.167282	0.0279832	cis
rs61138494	OID42297	CLEC6A	4.8379	1.56978e-06	0.000364426	0.291138	0.0601786	0.167282	0.0279832	cis
rs61918914	OID42297	CLEC6A	4.8379	1.56978e-06	0.000364426	0.291138	0.0601786	0.167282	0.0279832	cis
rs61918918	OID42297	CLEC6A	4.8379	1.56978e-06	0.000364426	0.291138	0.0601786	0.167282	0.0279832	cis
rs57419587	OID42297	CLEC6A	4.8379	1.56978e-06	0.000364426	0.291138	0.0601786	0.167282	0.0279832	cis
rs61676459	OID42297	CLEC6A	4.8379	1.56978e-06	0.000364426	0.291138	0.0601786	0.167282	0.0279832	cis
rs57926418	OID42297	CLEC6A	4.8379	1.56978e-06	0.000364426	0.291138	0.0601786	0.167282	0.0279832	cis
rs59780420	OID42297	CLEC6A	4.8379	1.56978e-06	0.000364426	0.291138	0.0601786	0.167282	0.0279832	cis
rs61264867	OID42297	CLEC6A	4.8379	1.56978e-06	0.000364426	0.291138	0.0601786	0.167282	0.0279832	cis
rs144209041	OID42297	CLEC6A	4.8379	1.56978e-06	0.000364426	0.291138	0.0601786	0.167282	0.0279832	cis
rs16982137	OID43821	HSD17B14	4.83788	1.56992e-06	0.000364454	1.00604	0.207951	0.167281	0.027983	cis
rs35225016	OID44245	SIGLEC6	4.83787	1.57002e-06	0.000364476	0.242844	0.0501966	0.167281	0.0279828	cis
rs2525548	OID44847	PILRB	4.83784	1.57028e-06	0.000364533	0.158257	0.0327123	0.16728	0.0279825	cis
rs11896593	OID44669	GALM	-4.83781	1.57046e-06	0.000364573	-0.172666	0.0356908	-0.167279	0.0279822	cis
rs7701834	OID44655	FGFR4	-4.83776	1.57086e-06	0.000364664	-0.165604	0.0342316	-0.167277	0.0279816	cis
rs537166965	OID43971	MGMT	4.83769	1.5714e-06	0.000364784	0.882219	0.182364	0.167275	0.0279808	cis
rs141132531	OID43971	MGMT	4.83769	1.5714e-06	0.000364784	0.882219	0.182364	0.167275	0.0279808	cis
rs2727012	OID44907	SCARA5	4.83767	1.57152e-06	0.00036481	0.0983495	0.0203299	0.167274	0.0279806	cis
rs11270914	OID43934	LRIG1	-4.8375	1.57288e-06	0.000365115	-0.115158	0.0238052	-0.167268	0.0279787	cis
rs1678104	OID43934	LRIG1	-4.8375	1.57288e-06	0.000365115	-0.115158	0.0238052	-0.167268	0.0279787	cis
rs1680395	OID43934	LRIG1	-4.8375	1.57288e-06	0.000365115	-0.115158	0.0238052	-0.167268	0.0279787	cis
rs1680394	OID43934	LRIG1	-4.8375	1.57288e-06	0.000365115	-0.115158	0.0238052	-0.167268	0.0279787	cis
rs8101193	OID45076	CLEC4M	-4.83744	1.5733e-06	0.000365209	-0.116007	0.023981	-0.167266	0.027978	cis
rs72966704	OID45051	CBLN2	-4.83744	1.57336e-06	0.000365221	-0.147602	0.0305124	-0.167266	0.027978	cis
rs35402340	OID43551	COL28A1	-4.83736	1.57394e-06	0.000365352	-0.248644	0.0514008	-0.167264	0.0279771	cis
rs12983510	OID45147	ICAM3	4.83733	1.57419e-06	0.000365407	0.0893247	0.0184657	0.167262	0.0279767	cis
rs3757859	OID45223	PILRA	4.83731	1.57432e-06	0.000365421	0.164602	0.0340277	0.167262	0.0279765	cis
rs121521	OID45421	TGFBI	4.83731	1.57433e-06	0.000365421	0.10046	0.0207678	0.167262	0.0279765	cis
rs346662	OID45421	TGFBI	4.83731	1.57433e-06	0.000365421	0.10046	0.0207678	0.167262	0.0279765	cis
rs6704593	OID42609	IL1RL2	4.8373	1.57438e-06	0.000365421	0.135839	0.0280815	0.167262	0.0279765	cis
rs1004548	OID42609	IL1RL2	4.8373	1.57438e-06	0.000365421	0.135839	0.0280815	0.167262	0.0279765	cis
rs6736803	OID42609	IL1RL2	4.8373	1.57438e-06	0.000365421	0.135839	0.0280815	0.167262	0.0279765	cis
rs60084385	OID42609	IL1RL2	4.8373	1.57438e-06	0.000365421	0.135839	0.0280815	0.167262	0.0279765	cis
rs4851541	OID42609	IL1RL2	4.8373	1.57438e-06	0.000365421	0.135839	0.0280815	0.167262	0.0279765	cis
chr2_102131903_AT_A	OID42609	IL1RL2	4.8373	1.57438e-06	0.000365421	0.135839	0.0280815	0.167262	0.0279765	cis
rs4851544	OID42609	IL1RL2	4.8373	1.57438e-06	0.000365421	0.135839	0.0280815	0.167262	0.0279765	cis
rs4851546	OID42609	IL1RL2	4.8373	1.57438e-06	0.000365421	0.135839	0.0280815	0.167262	0.0279765	cis
chr2_102135274_T_TA	OID42609	IL1RL2	4.8373	1.57438e-06	0.000365421	0.135839	0.0280815	0.167262	0.0279765	cis
rs17026654	OID42609	IL1RL2	4.8373	1.57438e-06	0.000365421	0.135839	0.0280815	0.167262	0.0279765	cis
rs61950534	OID43721	FLT1	4.83728	1.57455e-06	0.000365455	0.261635	0.0540872	0.167261	0.0279762	cis
rs3851735	OID45097	CTRB1	-4.83728	1.57458e-06	0.000365455	-0.260684	0.0538907	-0.167261	0.0279762	cis
rs6694388	OID44127	PROK1	-4.83728	1.57458e-06	0.000365455	-0.183158	0.0378639	-0.167261	0.0279762	cis
chr1_110431835_A_AT	OID44127	PROK1	4.83728	1.57458e-06	0.000365455	0.183158	0.0378639	0.167261	0.0279762	cis
rs7781498	OID44107	PODXL	4.83724	1.57489e-06	0.000365526	0.0862886	0.0178384	0.167259	0.0279757	cis
rs12893359	OID44921	SERPINA12	4.83719	1.57524e-06	0.000365604	0.209513	0.0433129	0.167258	0.0279752	cis
rs11205413	OID42719	LYPD8	-4.83714	1.57565e-06	0.000365696	-0.471581	0.0974918	-0.167256	0.0279746	cis
rs10971956	OID44050	NUDT2	-4.83709	1.57602e-06	0.000365781	-0.170068	0.0351592	-0.167254	0.0279741	cis
rs10925224	OID44750	LGALS8	4.83696	1.57704e-06	0.000366016	0.12731	0.0263204	0.16725	0.0279726	cis
rs569934450	OID44794	MSRA	4.83693	1.57727e-06	0.000366062	0.62709	0.129646	0.167249	0.0279722	cis
rs66691669	OID45056	CD109	-4.8369	1.57747e-06	0.000366062	-0.283457	0.0586031	-0.167248	0.0279719	cis
rs10598471	OID45056	CD109	-4.8369	1.57747e-06	0.000366062	-0.283457	0.0586031	-0.167248	0.0279719	cis
rs34906464	OID45056	CD109	-4.8369	1.57747e-06	0.000366062	-0.283457	0.0586031	-0.167248	0.0279719	cis
rs71542250	OID45056	CD109	-4.8369	1.57747e-06	0.000366062	-0.283457	0.0586031	-0.167248	0.0279719	cis
rs67839632	OID45056	CD109	-4.8369	1.57747e-06	0.000366062	-0.283457	0.0586031	-0.167248	0.0279719	cis
rs36097567	OID45056	CD109	-4.8369	1.57747e-06	0.000366062	-0.283457	0.0586031	-0.167248	0.0279719	cis
rs185693813	OID45056	CD109	-4.8369	1.57747e-06	0.000366062	-0.283457	0.0586031	-0.167248	0.0279719	cis
rs13192124	OID45056	CD109	-4.8369	1.57747e-06	0.000366062	-0.283457	0.0586031	-0.167248	0.0279719	cis
rs73452155	OID45056	CD109	-4.8369	1.57747e-06	0.000366062	-0.283457	0.0586031	-0.167248	0.0279719	cis
rs35677816	OID45056	CD109	-4.8369	1.57747e-06	0.000366062	-0.283457	0.0586031	-0.167248	0.0279719	cis
rs34115303	OID45056	CD109	-4.8369	1.57747e-06	0.000366062	-0.283457	0.0586031	-0.167248	0.0279719	cis
rs7763484	OID45056	CD109	-4.8369	1.57747e-06	0.000366062	-0.283457	0.0586031	-0.167248	0.0279719	cis
rs7770133	OID45056	CD109	-4.8369	1.57747e-06	0.000366062	-0.283457	0.0586031	-0.167248	0.0279719	cis
rs13201364	OID45056	CD109	-4.8369	1.57747e-06	0.000366062	-0.283457	0.0586031	-0.167248	0.0279719	cis
rs139990931	OID45056	CD109	-4.8369	1.57747e-06	0.000366062	-0.283457	0.0586031	-0.167248	0.0279719	cis
rs141488501	OID45056	CD109	-4.8369	1.57747e-06	0.000366062	-0.283457	0.0586031	-0.167248	0.0279719	cis
rs150839415	OID45056	CD109	-4.8369	1.57747e-06	0.000366062	-0.283457	0.0586031	-0.167248	0.0279719	cis
rs13218208	OID45056	CD109	-4.8369	1.57747e-06	0.000366062	-0.283457	0.0586031	-0.167248	0.0279719	cis
rs13218876	OID45056	CD109	-4.8369	1.57747e-06	0.000366062	-0.283457	0.0586031	-0.167248	0.0279719	cis
rs66657750	OID45056	CD109	-4.8369	1.57747e-06	0.000366062	-0.283457	0.0586031	-0.167248	0.0279719	cis
rs117148672	OID45432	VNN1	4.83689	1.57759e-06	0.000366087	0.722685	0.149411	0.167248	0.0279718	cis
rs72753462	OID44024	NFASC	-4.83685	1.57785e-06	0.000366145	-0.20519	0.0424222	-0.167247	0.0279714	cis
rs188776945	OID41939	TMOD2	4.83681	1.57818e-06	0.000366218	0.403085	0.083337	0.167245	0.0279709	cis
chr9_111630017_A_AT	OID43822	HSDL2	-4.8368	1.57829e-06	0.000366241	-0.292474	0.0604685	-0.167245	0.0279708	cis
rs557923	OID45246	RELT	-4.83661	1.57973e-06	0.000366573	-0.105466	0.0218058	-0.167238	0.0279687	cis
rs7349863	OID43804	HLA-A	4.83657	1.58005e-06	0.000366645	0.203573	0.0420905	0.167237	0.0279682	cis
rs6456766	OID43429	BTN3A2	4.83649	1.58064e-06	0.000366779	0.127539	0.0263702	0.167234	0.0279673	cis
rs200326561	OID45399	PON1	-4.83649	1.58065e-06	0.000366779	-0.118517	0.0245048	-0.167234	0.0279673	cis
rs56220212	OID43387	ASAH2	-4.83647	1.58078e-06	0.000366802	-0.154085	0.0318589	-0.167234	0.0279671	cis
rs6481164	OID43387	ASAH2	-4.83647	1.58078e-06	0.000366802	-0.154085	0.0318589	-0.167234	0.0279671	cis
rs12253161	OID43387	ASAH2	-4.83647	1.58078e-06	0.000366802	-0.154085	0.0318589	-0.167234	0.0279671	cis
rs34416364	OID45446	C4B	4.83647	1.58082e-06	0.000366808	0.223554	0.0462226	0.167234	0.0279671	cis
rs10779921	OID45243	QPCT	4.83643	1.58109e-06	0.000366867	0.10012	0.0207012	0.167232	0.0279667	cis
rs10493771	OID43550	COL24A1	4.83636	1.58162e-06	0.000366988	0.116211	0.0240285	0.16723	0.0279659	cis
rs12069266	OID45376	IL6R	4.83635	1.58173e-06	0.000367012	0.0960522	0.0198605	0.16723	0.0279657	cis
rs12613301	OID42609	IL1RL2	4.83633	1.58185e-06	0.000367034	0.135834	0.0280862	0.167229	0.0279656	cis
rs7580384	OID42609	IL1RL2	4.83633	1.58185e-06	0.000367034	0.135834	0.0280862	0.167229	0.0279656	cis
rs17723880	OID44231	SERPINB8	-4.83632	1.58194e-06	0.000367053	-0.271318	0.0561001	-0.167229	0.0279654	cis
rs7536438	OID43550	COL24A1	4.83628	1.58225e-06	0.000367122	0.115599	0.0239025	0.167227	0.027965	cis
rs72698731	OID45107	DLK1	4.83623	1.58266e-06	0.000367214	0.235051	0.048602	0.167226	0.0279644	cis
rs111925263	OID44486	C1QTNF9	4.83619	1.58296e-06	0.000367282	0.537149	0.111069	0.167224	0.027964	cis
rs4838712	OID44439	ADAM8	4.83609	1.58374e-06	0.000367461	0.140633	0.0290799	0.167221	0.0279628	cis
rs183943017	OID43573	CSF3R	-4.83605	1.58401e-06	0.000367519	-0.307043	0.0634904	-0.16722	0.0279624	cis
rs190717735	OID43573	CSF3R	-4.83605	1.58401e-06	0.000367519	-0.307043	0.0634904	-0.16722	0.0279624	cis
rs11683001	OID42609	IL1RL2	-4.83602	1.58432e-06	0.000367587	-0.149887	0.0309938	-0.167218	0.027962	cis
rs1256543	OID43732	FUT8	-4.83601	1.58436e-06	0.000367593	-0.273084	0.0564688	-0.167218	0.0279619	cis
rs10879253	OID44366	TSPAN8	4.83597	1.5847e-06	0.000367664	0.277619	0.0574072	0.167217	0.0279614	cis
rs1580713	OID44366	TSPAN8	4.83597	1.5847e-06	0.000367664	0.277619	0.0574072	0.167217	0.0279614	cis
rs2643655	OID44366	TSPAN8	4.83597	1.5847e-06	0.000367664	0.277619	0.0574072	0.167217	0.0279614	cis
rs1798097	OID44366	TSPAN8	4.83597	1.5847e-06	0.000367664	0.277619	0.0574072	0.167217	0.0279614	cis
rs55681373	OID43678	ENTPD6	4.83594	1.5849e-06	0.000367698	0.116168	0.0240219	0.167216	0.0279611	cis
rs6050123	OID43678	ENTPD6	4.83594	1.5849e-06	0.000367698	0.116168	0.0240219	0.167216	0.0279611	cis
rs113710925	OID43678	ENTPD6	4.83594	1.5849e-06	0.000367698	0.116168	0.0240219	0.167216	0.0279611	cis
rs55651048	OID43678	ENTPD6	4.83594	1.5849e-06	0.000367698	0.116168	0.0240219	0.167216	0.0279611	cis
rs35084226	OID45414	SPARCL1	-4.83584	1.58567e-06	0.000367875	-0.130869	0.0270622	-0.167213	0.02796	cis
rs10836267	OID43374	APIP	4.83583	1.58571e-06	0.000367883	0.282671	0.0584534	0.167212	0.02796	cis
rs58596507	OID45361	FCN2	4.83582	1.58585e-06	0.000367912	0.160378	0.0331646	0.167212	0.0279598	cis
rs17011698	OID42016	VSTM4	4.83577	1.58625e-06	0.000367971	0.598313	0.123727	0.16721	0.0279592	cis
rs57328384	OID42016	VSTM4	4.83577	1.58625e-06	0.000367971	0.598313	0.123727	0.16721	0.0279592	cis
rs17011795	OID42016	VSTM4	4.83577	1.58625e-06	0.000367971	0.598313	0.123727	0.16721	0.0279592	cis
rs7094220	OID42016	VSTM4	4.83577	1.58625e-06	0.000367971	0.598313	0.123727	0.16721	0.0279592	cis
rs4838364	OID42016	VSTM4	4.83577	1.58625e-06	0.000367971	0.598313	0.123727	0.16721	0.0279592	cis
rs4838445	OID42016	VSTM4	4.83577	1.58625e-06	0.000367971	0.598313	0.123727	0.16721	0.0279592	cis
rs6537495	OID42016	VSTM4	4.83577	1.58625e-06	0.000367971	0.598313	0.123727	0.16721	0.0279592	cis
rs7915922	OID42016	VSTM4	4.83577	1.58625e-06	0.000367971	0.598313	0.123727	0.16721	0.0279592	cis
rs10218854	OID42016	VSTM4	4.83577	1.58625e-06	0.000367971	0.598313	0.123727	0.16721	0.0279592	cis
rs7096516	OID42016	VSTM4	4.83577	1.58625e-06	0.000367971	0.598313	0.123727	0.16721	0.0279592	cis
rs7101339	OID42016	VSTM4	4.83577	1.58625e-06	0.000367971	0.598313	0.123727	0.16721	0.0279592	cis
rs7080670	OID42016	VSTM4	4.83577	1.58625e-06	0.000367971	0.598313	0.123727	0.16721	0.0279592	cis
rs7905794	OID42016	VSTM4	4.83577	1.58625e-06	0.000367971	0.598313	0.123727	0.16721	0.0279592	cis
rs3739730	OID43745	GCNT1	4.83565	1.58714e-06	0.000368176	0.133809	0.0276714	0.167206	0.0279579	cis
rs2112673	OID45421	TGFBI	4.83544	1.58875e-06	0.000368543	0.0881581	0.0182316	0.167199	0.0279556	cis
rs10055133	OID45421	TGFBI	4.83544	1.58875e-06	0.000368543	0.0881581	0.0182316	0.167199	0.0279556	cis
rs9264069	OID42553	HCG22	-4.83537	1.58933e-06	0.000368676	-1.23314	0.255026	-0.167197	0.0279547	cis
rs75475736	OID41939	TMOD2	4.83536	1.58938e-06	0.000368685	0.442701	0.0915549	0.167196	0.0279547	cis
rs139931705	OID42496	GASK1A	4.83533	1.58964e-06	0.000368742	0.438576	0.0907023	0.167195	0.0279543	cis
rs2114850	OID45485	PZP	4.83529	1.58992e-06	0.000368798	0.4441	0.0918455	0.167194	0.0279539	cis
rs147224557	OID45485	PZP	4.83529	1.58992e-06	0.000368798	0.4441	0.0918455	0.167194	0.0279539	cis
rs78000457	OID45485	PZP	4.83529	1.58992e-06	0.000368798	0.4441	0.0918455	0.167194	0.0279539	cis
rs77758061	OID45485	PZP	4.83529	1.58992e-06	0.000368798	0.4441	0.0918455	0.167194	0.0279539	cis
rs10842565	OID45319	C1R	4.83528	1.59001e-06	0.000368815	0.175646	0.0363259	0.167194	0.0279537	cis
chr19_51594307_G_GA	OID45258	SIGLEC5	4.83526	1.59019e-06	0.000368815	0.757658	0.156695	0.167193	0.0279535	cis
rs11205392	OID42719	LYPD8	-4.83526	1.5902e-06	0.000368815	-0.395348	0.0817636	-0.167193	0.0279535	cis
rs11205393	OID42719	LYPD8	-4.83526	1.5902e-06	0.000368815	-0.395348	0.0817636	-0.167193	0.0279535	cis
rs71767668	OID42719	LYPD8	-4.83526	1.5902e-06	0.000368815	-0.395348	0.0817636	-0.167193	0.0279535	cis
rs11205394	OID42719	LYPD8	-4.83526	1.5902e-06	0.000368815	-0.395348	0.0817636	-0.167193	0.0279535	cis
rs11205396	OID42719	LYPD8	-4.83526	1.5902e-06	0.000368815	-0.395348	0.0817636	-0.167193	0.0279535	cis
rs6689916	OID42719	LYPD8	-4.83526	1.5902e-06	0.000368815	-0.395348	0.0817636	-0.167193	0.0279535	cis
rs6695732	OID42719	LYPD8	-4.83526	1.5902e-06	0.000368815	-0.395348	0.0817636	-0.167193	0.0279535	cis
rs5024944	OID42719	LYPD8	-4.83526	1.5902e-06	0.000368815	-0.395348	0.0817636	-0.167193	0.0279535	cis
rs12044584	OID42719	LYPD8	-4.83526	1.5902e-06	0.000368815	-0.395348	0.0817636	-0.167193	0.0279535	cis
rs5024943	OID42719	LYPD8	-4.83526	1.5902e-06	0.000368815	-0.395348	0.0817636	-0.167193	0.0279535	cis
rs5024942	OID42719	LYPD8	-4.83526	1.5902e-06	0.000368815	-0.395348	0.0817636	-0.167193	0.0279535	cis
rs5024941	OID42719	LYPD8	-4.83526	1.5902e-06	0.000368815	-0.395348	0.0817636	-0.167193	0.0279535	cis
rs5024940	OID42719	LYPD8	-4.83526	1.5902e-06	0.000368815	-0.395348	0.0817636	-0.167193	0.0279535	cis
rs5024939	OID42719	LYPD8	-4.83526	1.5902e-06	0.000368815	-0.395348	0.0817636	-0.167193	0.0279535	cis
rs28624313	OID42719	LYPD8	-4.83526	1.5902e-06	0.000368815	-0.395348	0.0817636	-0.167193	0.0279535	cis
rs11205401	OID42719	LYPD8	-4.83526	1.5902e-06	0.000368815	-0.395348	0.0817636	-0.167193	0.0279535	cis
rs11205402	OID42719	LYPD8	-4.83526	1.5902e-06	0.000368815	-0.395348	0.0817636	-0.167193	0.0279535	cis
rs9265747	OID43511	CDSN	-4.83525	1.59028e-06	0.000368825	-0.147953	0.0305989	-0.167193	0.0279533	cis
rs9265789	OID43511	CDSN	-4.83525	1.59028e-06	0.000368825	-0.147953	0.0305989	-0.167193	0.0279533	cis
rs9265797	OID43511	CDSN	-4.83525	1.59028e-06	0.000368825	-0.147953	0.0305989	-0.167193	0.0279533	cis
rs59212645	OID44335	TMPRSS5	-4.8352	1.59063e-06	0.000368904	-0.133235	0.0275552	-0.167191	0.0279528	cis
rs1154984	OID45167	ITGBL1	4.8352	1.59066e-06	0.000368909	0.111937	0.0231505	0.167191	0.0279528	cis
rs73077344	OID44024	NFASC	-4.83518	1.59079e-06	0.000368936	-0.206445	0.0426965	-0.16719	0.0279526	cis
rs6958009	OID42441	FAM221A	4.83516	1.59097e-06	0.000368974	0.273335	0.0565307	0.16719	0.0279524	cis
rs2970892	OID44641	FABP1	4.83515	1.59102e-06	0.00036898	0.37946	0.0784796	0.167189	0.0279523	cis
rs2970893	OID44641	FABP1	4.83515	1.59102e-06	0.00036898	0.37946	0.0784796	0.167189	0.0279523	cis
rs34069343	OID44641	FABP1	4.83515	1.59102e-06	0.00036898	0.37946	0.0784796	0.167189	0.0279523	cis
rs1635271	OID45053	CCL16	4.83505	1.59178e-06	0.00036914	0.186965	0.0386687	0.167186	0.0279512	cis
rs1719190	OID45053	CCL16	4.83505	1.59178e-06	0.00036914	0.186965	0.0386687	0.167186	0.0279512	cis
rs2951874	OID45053	CCL16	4.83505	1.59178e-06	0.00036914	0.186965	0.0386687	0.167186	0.0279512	cis
rs1734970	OID45053	CCL16	4.83505	1.59178e-06	0.00036914	0.186965	0.0386687	0.167186	0.0279512	cis
rs116632210	OID43966	MDGA1	-4.83505	1.59179e-06	0.00036914	-0.674783	0.139561	-0.167186	0.0279512	cis
rs141413577	OID43966	MDGA1	-4.83505	1.59179e-06	0.00036914	-0.674783	0.139561	-0.167186	0.0279512	cis
rs114243267	OID43966	MDGA1	-4.83505	1.59179e-06	0.00036914	-0.674783	0.139561	-0.167186	0.0279512	cis
rs181631880	OID44528	CDH6	-4.83495	1.59256e-06	0.000369314	-0.120832	0.0249914	-0.167183	0.02795	cis
rs77232971	OID44528	CDH6	-4.83495	1.59256e-06	0.000369314	-0.120832	0.0249914	-0.167183	0.02795	cis
rs6427394	OID45450	CD5L	4.83489	1.59308e-06	0.000369362	0.148526	0.0307196	0.16718	0.0279493	cis
rs2873405	OID45450	CD5L	4.83489	1.59308e-06	0.000369362	0.148526	0.0307196	0.16718	0.0279493	cis
rs354573	OID42705	LRRC38	4.83488	1.59311e-06	0.000369362	0.450853	0.0932501	0.16718	0.0279493	cis
rs1034521	OID44512	CD33	4.83488	1.59316e-06	0.000369362	0.549561	0.113666	0.16718	0.0279492	cis
rs12461354	OID44512	CD33	4.83488	1.59316e-06	0.000369362	0.549561	0.113666	0.16718	0.0279492	cis
rs76248157	OID44512	CD33	4.83488	1.59316e-06	0.000369362	0.549561	0.113666	0.16718	0.0279492	cis
rs73612300	OID44512	CD33	4.83488	1.59316e-06	0.000369362	0.549561	0.113666	0.16718	0.0279492	cis
rs1566578	OID44512	CD33	4.83488	1.59316e-06	0.000369362	0.549561	0.113666	0.16718	0.0279492	cis
rs11084061	OID44512	CD33	4.83488	1.59316e-06	0.000369362	0.549561	0.113666	0.16718	0.0279492	cis
rs11084062	OID44512	CD33	4.83488	1.59316e-06	0.000369362	0.549561	0.113666	0.16718	0.0279492	cis
rs12461282	OID44512	CD33	4.83488	1.59316e-06	0.000369362	0.549561	0.113666	0.16718	0.0279492	cis
rs11084063	OID44512	CD33	4.83488	1.59316e-06	0.000369362	0.549561	0.113666	0.16718	0.0279492	cis
rs989504	OID44512	CD33	4.83488	1.59316e-06	0.000369362	0.549561	0.113666	0.16718	0.0279492	cis
rs989502	OID44512	CD33	4.83488	1.59316e-06	0.000369362	0.549561	0.113666	0.16718	0.0279492	cis
rs989505	OID44512	CD33	4.83488	1.59316e-06	0.000369362	0.549561	0.113666	0.16718	0.0279492	cis
rs1319675	OID44512	CD33	4.83488	1.59316e-06	0.000369362	0.549561	0.113666	0.16718	0.0279492	cis
rs7253829	OID44512	CD33	4.83488	1.59316e-06	0.000369362	0.549561	0.113666	0.16718	0.0279492	cis
rs7253831	OID44512	CD33	4.83488	1.59316e-06	0.000369362	0.549561	0.113666	0.16718	0.0279492	cis
rs17801843	OID44512	CD33	4.83488	1.59316e-06	0.000369362	0.549561	0.113666	0.16718	0.0279492	cis
chr19_51253388_A_AAG	OID44512	CD33	4.83488	1.59316e-06	0.000369362	0.549561	0.113666	0.16718	0.0279492	cis
rs7256512	OID44512	CD33	4.83488	1.59316e-06	0.000369362	0.549561	0.113666	0.16718	0.0279492	cis
rs10402797	OID44512	CD33	4.83488	1.59316e-06	0.000369362	0.549561	0.113666	0.16718	0.0279492	cis
rs1501447	OID44512	CD33	4.83488	1.59316e-06	0.000369362	0.549561	0.113666	0.16718	0.0279492	cis
rs1501448	OID44512	CD33	4.83488	1.59316e-06	0.000369362	0.549561	0.113666	0.16718	0.0279492	cis
rs1501449	OID44512	CD33	4.83488	1.59316e-06	0.000369362	0.549561	0.113666	0.16718	0.0279492	cis
rs10412123	OID44512	CD33	4.83488	1.59316e-06	0.000369362	0.549561	0.113666	0.16718	0.0279492	cis
rs2019727	OID45454	CFHR2	4.83487	1.59318e-06	0.000369362	0.204834	0.0423659	0.16718	0.0279492	cis
rs2300429	OID45454	CFHR2	4.83487	1.59318e-06	0.000369362	0.204834	0.0423659	0.16718	0.0279492	cis
rs33915960	OID45454	CFHR2	4.83487	1.59318e-06	0.000369362	0.204834	0.0423659	0.16718	0.0279492	cis
rs35617250	OID45454	CFHR2	4.83487	1.59318e-06	0.000369362	0.204834	0.0423659	0.16718	0.0279492	cis
rs6677460	OID45454	CFHR2	4.83487	1.59318e-06	0.000369362	0.204834	0.0423659	0.16718	0.0279492	cis
rs6677604	OID45454	CFHR2	4.83487	1.59318e-06	0.000369362	0.204834	0.0423659	0.16718	0.0279492	cis
rs6689009	OID45454	CFHR2	4.83487	1.59318e-06	0.000369362	0.204834	0.0423659	0.16718	0.0279492	cis
rs12144939	OID45454	CFHR2	4.83487	1.59318e-06	0.000369362	0.204834	0.0423659	0.16718	0.0279492	cis
rs35253683	OID45454	CFHR2	4.83487	1.59318e-06	0.000369362	0.204834	0.0423659	0.16718	0.0279492	cis
rs2064456	OID45454	CFHR2	4.83487	1.59318e-06	0.000369362	0.204834	0.0423659	0.16718	0.0279492	cis
rs731557	OID45454	CFHR2	4.83487	1.59318e-06	0.000369362	0.204834	0.0423659	0.16718	0.0279492	cis
rs3777726	OID45248	RNASET2	-4.83473	1.59433e-06	0.000369627	-0.105351	0.0217905	-0.167175	0.0279475	cis
rs142546014	OID45399	PON1	-4.8347	1.59452e-06	0.000369669	-0.140622	0.0290859	-0.167174	0.0279472	cis
rs16973141	OID44646	FAM20A	4.83463	1.59507e-06	0.000369793	0.145717	0.0301402	0.167172	0.0279464	cis
rs1423273118	OID44336	TNFAIP2	4.83461	1.5952e-06	0.00036982	0.423202	0.0875358	0.167171	0.0279462	cis
rs355045	OID42705	LRRC38	4.83461	1.59522e-06	0.000369824	0.451026	0.0932911	0.167171	0.0279462	cis
rs72821548	OID41268	GSDMA	-4.8346	1.59534e-06	0.000369848	-0.859618	0.177806	-0.167171	0.027946	cis
rs4729578	OID45223	PILRA	-4.83459	1.59538e-06	0.000369856	-0.146322	0.0302655	-0.167171	0.027946	cis
rs5771004	OID41691	RABL2B	-4.83454	1.59581e-06	0.000369953	-0.1817	0.0375837	-0.167169	0.0279454	cis
rs181235765	OID42413	ENTPD2	4.83448	1.59622e-06	0.000370044	0.469568	0.0971288	0.167167	0.0279448	cis
rs3135386	OID45446	C4B	4.83446	1.59643e-06	0.000370075	0.203714	0.042138	0.167166	0.0279445	cis
rs3039353	OID45446	C4B	4.83446	1.59643e-06	0.000370075	0.203714	0.042138	0.167166	0.0279445	cis
rs2395183	OID45446	C4B	4.83446	1.59643e-06	0.000370075	0.203714	0.042138	0.167166	0.0279445	cis
rs7762077	OID45446	C4B	4.83446	1.59643e-06	0.000370075	0.203714	0.042138	0.167166	0.0279445	cis
rs3129893	OID45446	C4B	4.83446	1.59643e-06	0.000370075	0.203714	0.042138	0.167166	0.0279445	cis
rs3129894	OID45446	C4B	4.83446	1.59643e-06	0.000370075	0.203714	0.042138	0.167166	0.0279445	cis
rs3129896	OID45446	C4B	4.83446	1.59643e-06	0.000370075	0.203714	0.042138	0.167166	0.0279445	cis
rs10852241	OID45293	UMOD	-4.83441	1.59678e-06	0.000370154	-0.157411	0.0325605	-0.167164	0.027944	cis
rs2006728	OID43692	EVA1C	-4.83433	1.59743e-06	0.000370296	-0.118725	0.0245587	-0.167162	0.027943	cis
rs2409451	OID43692	EVA1C	-4.83433	1.59743e-06	0.000370296	-0.118725	0.0245587	-0.167162	0.027943	cis
rs2833846	OID43692	EVA1C	-4.83433	1.59743e-06	0.000370296	-0.118725	0.0245587	-0.167162	0.027943	cis
rs12978808	OID45258	SIGLEC5	4.83433	1.59743e-06	0.000370296	0.933445	0.193087	0.167162	0.027943	cis
rs778717199	OID44927	SFTPD	-4.83432	1.59753e-06	0.000370316	-0.442568	0.0915473	-0.167161	0.0279429	cis
rs7394670	OID44529	CDHR5	4.83427	1.59788e-06	0.000370395	0.197787	0.0409135	0.16716	0.0279424	cis
rs73513709	OID45481	PGLYRP2	4.83426	1.59795e-06	0.000370407	0.289179	0.0598186	0.167159	0.0279423	cis
rs62354684	OID45392	OSMR	4.83426	1.598e-06	0.000370417	0.0708521	0.0146563	0.167159	0.0279422	cis
rs11670850	OID45481	PGLYRP2	-4.83422	1.59824e-06	0.000370471	-0.151639	0.0313679	-0.167158	0.0279419	cis
rs10265388	OID45399	PON1	4.83404	1.59964e-06	0.000370792	0.119424	0.0247048	0.167152	0.0279398	cis
rs17020823	OID45243	QPCT	-4.83403	1.59974e-06	0.000370812	-0.0936262	0.0193681	-0.167152	0.0279397	cis
rs35899615	OID44873	PRSS27	-4.83402	1.59985e-06	0.00037083	-0.204337	0.0422706	-0.167151	0.0279396	cis
rs61803671	OID43946	LY9	-4.83402	1.59986e-06	0.00037083	-0.0924615	0.0191273	-0.167151	0.0279395	cis
rs61803672	OID43946	LY9	-4.83402	1.59986e-06	0.00037083	-0.0924615	0.0191273	-0.167151	0.0279395	cis
rs11265542	OID43946	LY9	-4.83402	1.59986e-06	0.00037083	-0.0924615	0.0191273	-0.167151	0.0279395	cis
rs116299089	OID44774	MELTF	4.834	1.59999e-06	0.000370853	0.250051	0.0517275	0.167151	0.0279393	cis
rs138190332	OID43327	ADAM15	4.834	1.6e-06	0.000370853	0.303399	0.0627635	0.167151	0.0279393	cis
rs116049651	OID43327	ADAM15	4.834	1.6e-06	0.000370853	0.303399	0.0627635	0.167151	0.0279393	cis
rs76471758	OID45293	UMOD	4.83398	1.60013e-06	0.000370882	0.440559	0.0911379	0.16715	0.0279391	cis
rs2618487	OID44956	SPON1	4.83395	1.60041e-06	0.000370933	0.126392	0.0261467	0.167149	0.0279387	cis
rs1919312	OID44956	SPON1	4.83395	1.60041e-06	0.000370933	0.126392	0.0261467	0.167149	0.0279387	cis
rs4757219	OID44956	SPON1	4.83395	1.60041e-06	0.000370933	0.126392	0.0261467	0.167149	0.0279387	cis
rs4756773	OID44956	SPON1	4.83395	1.60041e-06	0.000370933	0.126392	0.0261467	0.167149	0.0279387	cis
rs1919295	OID44956	SPON1	4.83395	1.60041e-06	0.000370933	0.126392	0.0261467	0.167149	0.0279387	cis
rs12760004	OID45128	FUCA1	4.83394	1.60047e-06	0.000370945	0.236531	0.0489314	0.167149	0.0279387	cis
rs117714613	OID43834	IFNGR2	4.83387	1.60104e-06	0.000371075	0.26971	0.0557958	0.167146	0.0279378	cis
rs1766	OID43805	HLA-DRA	-4.83383	1.60135e-06	0.000371145	-0.348673	0.0721319	-0.167145	0.0279374	cis
rs117650749	OID44927	SFTPD	4.8338	1.60159e-06	0.000371197	0.605563	0.125277	0.167144	0.027937	cis
rs9271553	OID43805	HLA-DRA	-4.83374	1.60199e-06	0.000371288	-0.355607	0.0735676	-0.167142	0.0279365	cis
rs10485427	OID43335	ADGRB3	-4.8336	1.60309e-06	0.000371525	-0.120086	0.024844	-0.167137	0.0279349	cis
rs55833137	OID43335	ADGRB3	-4.8336	1.60309e-06	0.000371525	-0.120086	0.024844	-0.167137	0.0279349	cis
rs62406777	OID43335	ADGRB3	-4.8336	1.60309e-06	0.000371525	-0.120086	0.024844	-0.167137	0.0279349	cis
rs62406778	OID43335	ADGRB3	-4.8336	1.60309e-06	0.000371525	-0.120086	0.024844	-0.167137	0.0279349	cis
rs56182350	OID43335	ADGRB3	-4.8336	1.60309e-06	0.000371525	-0.120086	0.024844	-0.167137	0.0279349	cis
rs62406779	OID43335	ADGRB3	-4.8336	1.60309e-06	0.000371525	-0.120086	0.024844	-0.167137	0.0279349	cis
rs55835027	OID43335	ADGRB3	-4.8336	1.60309e-06	0.000371525	-0.120086	0.024844	-0.167137	0.0279349	cis
rs4330003	OID42349	DCC	-4.83358	1.6033e-06	0.000371568	-0.148782	0.0307809	-0.167136	0.0279346	cis
rs4627470	OID42349	DCC	-4.83358	1.6033e-06	0.000371568	-0.148782	0.0307809	-0.167136	0.0279346	cis
rs4080329	OID43732	FUT8	4.83356	1.60343e-06	0.000371589	0.186259	0.0385346	0.167136	0.0279344	cis
rs6573625	OID43732	FUT8	4.83356	1.60343e-06	0.000371589	0.186259	0.0385346	0.167136	0.0279344	cis
rs7158556	OID43732	FUT8	4.83356	1.60343e-06	0.000371589	0.186259	0.0385346	0.167136	0.0279344	cis
rs968540	OID43732	FUT8	-4.83356	1.60343e-06	0.000371589	-0.186259	0.0385346	-0.167136	0.0279344	cis
rs76780527	OID45449	C8B	-4.83356	1.60345e-06	0.00037159	-0.248589	0.0514298	-0.167136	0.0279344	cis
rs59203028	OID44628	ENPP7	4.83355	1.60355e-06	0.00037161	0.28419	0.0587954	0.167135	0.0279342	cis
rs736903	OID44555	COL5A1	-4.83349	1.604e-06	0.000371713	-0.173392	0.035873	-0.167133	0.0279336	cis
rs10971957	OID44050	NUDT2	-4.83347	1.60417e-06	0.00037175	-0.164858	0.0341076	-0.167133	0.0279333	cis
rs111965262	OID43426	BRSK2	-4.83344	1.60436e-06	0.000371791	-0.219274	0.045366	-0.167132	0.0279331	cis
rs138042542	OID44394	VNN2	4.8334	1.60471e-06	0.000371869	0.439771	0.090986	0.16713	0.0279326	cis
rs565521	OID42496	GASK1A	-4.83337	1.60495e-06	0.00037192	-0.330018	0.068279	-0.167129	0.0279322	cis
rs146190335	OID43720	FLRT2	4.83337	1.60496e-06	0.00037192	0.299814	0.06203	0.167129	0.0279322	cis
rs200202622	OID43720	FLRT2	4.83337	1.60496e-06	0.00037192	0.299814	0.06203	0.167129	0.0279322	cis
rs12127324	OID43479	CD101	4.83331	1.6054e-06	0.00037202	0.281689	0.0582808	0.167127	0.0279316	cis
rs777303188	OID43750	GGT5	-4.83326	1.60577e-06	0.000372102	-0.0948677	0.0196281	-0.167126	0.0279311	cis
rs2967777	OID45233	PRAM1	-4.83325	1.60588e-06	0.000372124	-0.465632	0.0963393	-0.167125	0.0279309	cis
rs2967778	OID45233	PRAM1	-4.83325	1.60588e-06	0.000372124	-0.465632	0.0963393	-0.167125	0.0279309	cis
rs9369462	OID44389	VEGFA	-4.83321	1.60616e-06	0.000372183	-0.251151	0.0519635	-0.167124	0.0279305	cis
rs73429788	OID44389	VEGFA	-4.83321	1.60616e-06	0.000372183	-0.251151	0.0519635	-0.167124	0.0279305	cis
rs61367738	OID43573	CSF3R	-4.83314	1.60669e-06	0.000372303	-0.146788	0.0303711	-0.167122	0.0279297	cis
rs2527897	OID44847	PILRB	4.83311	1.607e-06	0.000372361	0.158327	0.0327589	0.167121	0.0279293	cis
rs2527895	OID44847	PILRB	4.83311	1.607e-06	0.000372361	0.158327	0.0327589	0.167121	0.0279293	cis
rs2527894	OID44847	PILRB	4.83311	1.607e-06	0.000372361	0.158327	0.0327589	0.167121	0.0279293	cis
rs2527893	OID44847	PILRB	4.83311	1.607e-06	0.000372361	0.158327	0.0327589	0.167121	0.0279293	cis
rs1981548	OID44847	PILRB	4.83311	1.607e-06	0.000372361	0.158327	0.0327589	0.167121	0.0279293	cis
rs11244016	OID44053	OBP2B	4.83306	1.60735e-06	0.00037244	0.188783	0.0390609	0.167119	0.0279288	cis
rs2090543	OID44457	ALPG	4.83304	1.60749e-06	0.00037247	0.567494	0.11742	0.167118	0.0279286	cis
rs12719789	OID43229	TPSD1	4.83304	1.60751e-06	0.000372472	0.191645	0.0396531	0.167118	0.0279286	cis
rs7950359	OID45387	NCAM1	4.83301	1.60776e-06	0.000372523	0.0941319	0.0194769	0.167117	0.0279282	cis
rs2574829	OID45387	NCAM1	-4.83301	1.60776e-06	0.000372523	-0.0941319	0.0194769	-0.167117	0.0279282	cis
rs1245094	OID45387	NCAM1	-4.83301	1.60776e-06	0.000372523	-0.0941319	0.0194769	-0.167117	0.0279282	cis
rs4440951	OID42016	VSTM4	4.83295	1.6082e-06	0.000372621	0.476365	0.0985661	0.167115	0.0279276	cis
rs11850042	OID44186	RNASE10	-4.83292	1.60845e-06	0.000372676	-0.266506	0.0551439	-0.167114	0.0279272	cis
rs73101949	OID45380	LBP	-4.83277	1.60961e-06	0.000372939	-0.192828	0.0399	-0.167109	0.0279256	cis
rs34833828	OID45380	LBP	-4.83277	1.60961e-06	0.000372939	-0.192828	0.0399	-0.167109	0.0279256	cis
rs11696968	OID45380	LBP	-4.83277	1.60961e-06	0.000372939	-0.192828	0.0399	-0.167109	0.0279256	cis
chr8_17762783_C_CT	OID45036	ASAH1	4.83277	1.60966e-06	0.000372947	0.22333	0.0462116	0.167109	0.0279255	cis
rs1076485	OID44080	PCSK7	4.83273	1.60995e-06	0.000373012	0.133622	0.0276494	0.167108	0.0279251	cis
rs145669461	OID44863	PPCDC	-4.83255	1.61133e-06	0.000373328	-0.34634	0.0716681	-0.167102	0.0279231	cis
rs9850401	OID45157	IL1RAP	-4.83249	1.61183e-06	0.000373412	-0.150098	0.0310601	-0.1671	0.0279224	cis
rs9851021	OID45157	IL1RAP	-4.83249	1.61183e-06	0.000373412	-0.150098	0.0310601	-0.1671	0.0279224	cis
rs28669774	OID43551	COL28A1	4.83249	1.61184e-06	0.000373412	0.38127	0.0788972	0.1671	0.0279224	cis
rs71010979	OID43551	COL28A1	4.83249	1.61184e-06	0.000373412	0.38127	0.0788972	0.1671	0.0279224	cis
rs17167312	OID43551	COL28A1	4.83249	1.61184e-06	0.000373412	0.38127	0.0788972	0.1671	0.0279224	cis
rs17167323	OID43551	COL28A1	4.83249	1.61184e-06	0.000373412	0.38127	0.0788972	0.1671	0.0279224	cis
rs1997518	OID43551	COL28A1	4.83249	1.61184e-06	0.000373412	0.38127	0.0788972	0.1671	0.0279224	cis
rs12702613	OID43551	COL28A1	4.83249	1.61184e-06	0.000373412	0.38127	0.0788972	0.1671	0.0279224	cis
rs1294597	OID43551	COL28A1	4.83249	1.61184e-06	0.000373412	0.38127	0.0788972	0.1671	0.0279224	cis
rs1294598	OID43551	COL28A1	4.83249	1.61184e-06	0.000373412	0.38127	0.0788972	0.1671	0.0279224	cis
rs1294599	OID43551	COL28A1	4.83249	1.61184e-06	0.000373412	0.38127	0.0788972	0.1671	0.0279224	cis
rs1294601	OID43551	COL28A1	4.83249	1.61184e-06	0.000373412	0.38127	0.0788972	0.1671	0.0279224	cis
rs1294602	OID43551	COL28A1	4.83249	1.61184e-06	0.000373412	0.38127	0.0788972	0.1671	0.0279224	cis
rs1296103	OID43551	COL28A1	4.83249	1.61184e-06	0.000373412	0.38127	0.0788972	0.1671	0.0279224	cis
rs73909028	OID45380	LBP	-4.83248	1.61191e-06	0.000373425	-0.323311	0.0669038	-0.1671	0.0279223	cis
rs113111008	OID45419	TFPI	-4.83245	1.61214e-06	0.000373476	-0.11468	0.0237312	-0.167099	0.0279219	cis
rs536857	OID45191	MUC1	4.83245	1.61218e-06	0.000373482	0.303684	0.0628427	0.167098	0.0279219	cis
rs34734636	OID44133	PSG1	-4.83245	1.61219e-06	0.000373482	-0.546055	0.112998	-0.167098	0.0279219	cis
rs3062262	OID45467	GC	-4.83244	1.61221e-06	0.000373485	-0.112597	0.0233002	-0.167098	0.0279218	cis
rs2691229	OID43896	KLK13	4.83241	1.61247e-06	0.000373542	0.1636	0.0338547	0.167097	0.0279215	cis
rs7447610	OID44685	GLRX	4.83241	1.6125e-06	0.000373545	0.2073	0.0428978	0.167097	0.0279214	cis
rs2099960	OID43701	FAM3D	-4.83234	1.61303e-06	0.000373632	-0.337646	0.0698721	-0.167095	0.0279207	cis
rs17059602	OID43701	FAM3D	4.83234	1.61303e-06	0.000373632	0.337646	0.0698721	0.167095	0.0279207	cis
rs16841254	OID44670	GALNT5	-4.83233	1.61307e-06	0.000373632	-0.323443	0.0669332	-0.167095	0.0279206	cis
rs79828372	OID44670	GALNT5	-4.83233	1.61307e-06	0.000373632	-0.323443	0.0669332	-0.167095	0.0279206	cis
rs78431947	OID44670	GALNT5	-4.83233	1.61307e-06	0.000373632	-0.323443	0.0669332	-0.167095	0.0279206	cis
rs56378543	OID44670	GALNT5	-4.83233	1.61307e-06	0.000373632	-0.323443	0.0669332	-0.167095	0.0279206	cis
rs73966044	OID44670	GALNT5	-4.83233	1.61307e-06	0.000373632	-0.323443	0.0669332	-0.167095	0.0279206	cis
rs116162060	OID44670	GALNT5	-4.83233	1.61307e-06	0.000373632	-0.323443	0.0669332	-0.167095	0.0279206	cis
rs74597408	OID44670	GALNT5	-4.83233	1.61307e-06	0.000373632	-0.323443	0.0669332	-0.167095	0.0279206	cis
rs77261382	OID44670	GALNT5	-4.83233	1.61307e-06	0.000373632	-0.323443	0.0669332	-0.167095	0.0279206	cis
rs73966045	OID44670	GALNT5	-4.83233	1.61307e-06	0.000373632	-0.323443	0.0669332	-0.167095	0.0279206	cis
rs75164997	OID44670	GALNT5	-4.83233	1.61307e-06	0.000373632	-0.323443	0.0669332	-0.167095	0.0279206	cis
rs4664851	OID44670	GALNT5	-4.83233	1.61307e-06	0.000373632	-0.323443	0.0669332	-0.167095	0.0279206	cis
rs112243557	OID44670	GALNT5	-4.83233	1.61307e-06	0.000373632	-0.323443	0.0669332	-0.167095	0.0279206	cis
rs199845366	OID44670	GALNT5	-4.83233	1.61307e-06	0.000373632	-0.323443	0.0669332	-0.167095	0.0279206	cis
rs73966051	OID44670	GALNT5	-4.83233	1.61307e-06	0.000373632	-0.323443	0.0669332	-0.167095	0.0279206	cis
rs4261677	OID44670	GALNT5	-4.83233	1.61307e-06	0.000373632	-0.323443	0.0669332	-0.167095	0.0279206	cis
rs1481379	OID44670	GALNT5	-4.83233	1.61307e-06	0.000373632	-0.323443	0.0669332	-0.167095	0.0279206	cis
rs80072330	OID45058	CD177	4.83232	1.61315e-06	0.000373648	0.758154	0.156892	0.167094	0.0279205	cis
rs180941239	OID44430	ZP3	4.83227	1.61356e-06	0.00037374	1.44063	0.298126	0.167093	0.0279199	cis
rs2596502	OID45288	TNXB	-4.83225	1.61373e-06	0.000373777	-0.0738828	0.0152895	-0.167092	0.0279197	cis
rs787798	OID44179	RET	4.83215	1.61455e-06	0.000373951	0.103236	0.0213645	0.167088	0.0279185	cis
rs59638731	OID45481	PGLYRP2	4.83214	1.61461e-06	0.000373951	0.259598	0.0537232	0.167088	0.0279184	cis
rs113707595	OID45481	PGLYRP2	4.83214	1.61461e-06	0.000373951	0.259598	0.0537232	0.167088	0.0279184	cis
rs113492818	OID45481	PGLYRP2	4.83214	1.61461e-06	0.000373951	0.259598	0.0537232	0.167088	0.0279184	cis
rs60168577	OID45481	PGLYRP2	4.83214	1.61461e-06	0.000373951	0.259598	0.0537232	0.167088	0.0279184	cis
rs60407232	OID45481	PGLYRP2	4.83214	1.61461e-06	0.000373951	0.259598	0.0537232	0.167088	0.0279184	cis
rs111556469	OID45481	PGLYRP2	4.83214	1.61461e-06	0.000373951	0.259598	0.0537232	0.167088	0.0279184	cis
rs59097399	OID45481	PGLYRP2	4.83214	1.61461e-06	0.000373951	0.259598	0.0537232	0.167088	0.0279184	cis
rs113219242	OID45481	PGLYRP2	4.83214	1.61461e-06	0.000373951	0.259598	0.0537232	0.167088	0.0279184	cis
chr19_15097997_A_ATT	OID45481	PGLYRP2	4.83214	1.61461e-06	0.000373951	0.259598	0.0537232	0.167088	0.0279184	cis
rs111476307	OID45481	PGLYRP2	4.83214	1.61461e-06	0.000373951	0.259598	0.0537232	0.167088	0.0279184	cis
rs112144230	OID44847	PILRB	4.83212	1.61479e-06	0.000373989	0.455967	0.0943618	0.167087	0.0279182	cis
rs41295933	OID44847	PILRB	4.83212	1.61479e-06	0.000373989	0.455967	0.0943618	0.167087	0.0279182	cis
rs562682978	OID45448	C7	4.83206	1.61523e-06	0.000374085	0.594373	0.123006	0.167085	0.0279175	cis
rs529988580	OID45448	C7	4.83206	1.61523e-06	0.000374085	0.594373	0.123006	0.167085	0.0279175	cis
rs7913204	OID44972	TCTN3	-4.83205	1.61532e-06	0.000374105	-0.0950133	0.0196632	-0.167085	0.0279174	cis
rs3130787	OID44600	DDR1	4.83203	1.61547e-06	0.000374123	0.0723971	0.0149828	0.167084	0.0279172	cis
rs2394450	OID44600	DDR1	4.83203	1.61547e-06	0.000374123	0.0723971	0.0149828	0.167084	0.0279172	cis
rs3095348	OID44600	DDR1	4.83203	1.61547e-06	0.000374123	0.0723971	0.0149828	0.167084	0.0279172	cis
rs2894173	OID44600	DDR1	4.83203	1.61547e-06	0.000374123	0.0723971	0.0149828	0.167084	0.0279172	cis
rs3132573	OID44600	DDR1	4.83203	1.61547e-06	0.000374123	0.0723971	0.0149828	0.167084	0.0279172	cis
rs3131033	OID44600	DDR1	4.83203	1.61547e-06	0.000374123	0.0723971	0.0149828	0.167084	0.0279172	cis
rs13315074	OID45317	BCHE	4.83199	1.61581e-06	0.000374182	0.216247	0.0447533	0.167083	0.0279167	cis
rs111794933	OID45317	BCHE	4.83199	1.61581e-06	0.000374182	0.216247	0.0447533	0.167083	0.0279167	cis
rs138637541	OID45317	BCHE	4.83199	1.61581e-06	0.000374182	0.216247	0.0447533	0.167083	0.0279167	cis
rs141405048	OID45317	BCHE	4.83199	1.61581e-06	0.000374182	0.216247	0.0447533	0.167083	0.0279167	cis
rs112465708	OID45317	BCHE	4.83199	1.61581e-06	0.000374182	0.216247	0.0447533	0.167083	0.0279167	cis
rs111270797	OID45317	BCHE	4.83199	1.61581e-06	0.000374182	0.216247	0.0447533	0.167083	0.0279167	cis
rs145595160	OID45317	BCHE	4.83199	1.61581e-06	0.000374182	0.216247	0.0447533	0.167083	0.0279167	cis
rs199584446	OID45317	BCHE	4.83199	1.61581e-06	0.000374182	0.216247	0.0447533	0.167083	0.0279167	cis
rs9271379	OID45446	C4B	4.83184	1.61693e-06	0.000374437	0.20771	0.0429877	0.167078	0.0279151	cis
rs147032118	OID43895	KLB	4.83181	1.61718e-06	0.000374494	0.40737	0.0843099	0.167077	0.0279148	cis
chr6_32452620_T_C	OID45446	C4B	-4.83181	1.61723e-06	0.000374503	-0.191193	0.0395696	-0.167077	0.0279147	cis
rs1675150	OID44548	CLUL1	-4.83179	1.61738e-06	0.000374533	-0.187915	0.0388914	-0.167076	0.0279145	cis
rs8141133	OID43784	GSTT2B	-4.83162	1.61873e-06	0.000374834	-0.785712	0.162619	-0.167071	0.0279126	cis
rs5760257	OID43784	GSTT2B	-4.83162	1.61873e-06	0.000374834	-0.785712	0.162619	-0.167071	0.0279126	cis
rs35146655	OID43784	GSTT2B	-4.83162	1.61873e-06	0.000374834	-0.785712	0.162619	-0.167071	0.0279126	cis
rs7292073	OID43784	GSTT2B	-4.83162	1.61873e-06	0.000374834	-0.785712	0.162619	-0.167071	0.0279126	cis
rs5760260	OID43784	GSTT2B	-4.83162	1.61873e-06	0.000374834	-0.785712	0.162619	-0.167071	0.0279126	cis
rs66792294	OID43730	FSTL1	-4.83159	1.61892e-06	0.000374875	-0.120288	0.0248961	-0.16707	0.0279123	cis
rs112307138	OID45141	HAVCR2	4.83159	1.61896e-06	0.000374882	0.268971	0.0556693	0.16707	0.0279122	cis
rs3130760	OID43804	HLA-A	4.83157	1.6191e-06	0.000374911	0.168529	0.0348808	0.167069	0.027912	cis
rs12771266	OID45479	MBL2	-4.83134	1.62091e-06	0.000375328	-0.557791	0.115453	-0.167061	0.0279095	cis
rs11889250	OID44994	TP53I3	4.83129	1.62132e-06	0.00037542	0.147863	0.0306052	0.16706	0.0279089	cis
rs117743617	OID42623	IL34	4.83127	1.62144e-06	0.000375445	0.713077	0.147596	0.167059	0.0279087	cis
rs9265776	OID43511	CDSN	-4.83117	1.62225e-06	0.000375632	-0.147701	0.0305725	-0.167056	0.0279076	cis
rs276235	OID44680	GHR	-4.83115	1.62244e-06	0.000375666	-0.152306	0.0315257	-0.167055	0.0279073	cis
rs276260	OID44680	GHR	-4.83115	1.62244e-06	0.000375666	-0.152306	0.0315257	-0.167055	0.0279073	cis
rs276264	OID44680	GHR	-4.83115	1.62244e-06	0.000375666	-0.152306	0.0315257	-0.167055	0.0279073	cis
rs35338426	OID44680	GHR	-4.83115	1.62244e-06	0.000375666	-0.152306	0.0315257	-0.167055	0.0279073	cis
rs12609743	OID45249	SBSN	-4.83112	1.62263e-06	0.000375705	-0.269608	0.0558064	-0.167054	0.027907	cis
rs2229866	OID43548	CNTN2	4.83107	1.62305e-06	0.000375799	0.12949	0.0268036	0.167052	0.0279064	cis
rs2305277	OID43548	CNTN2	4.83107	1.62305e-06	0.000375799	0.12949	0.0268036	0.167052	0.0279064	cis
rs74478509	OID44529	CDHR5	4.83097	1.62389e-06	0.000375989	0.267358	0.0553427	0.167049	0.0279052	cis
rs35012623	OID44316	TEX101	4.83096	1.6239e-06	0.000375991	0.744516	0.154113	0.167049	0.0279052	cis
rs9342044	OID44821	NT5E	4.83091	1.6243e-06	0.000376057	0.140276	0.0290372	0.167047	0.0279047	cis
rs2475787	OID44821	NT5E	4.83091	1.6243e-06	0.000376057	0.140276	0.0290372	0.167047	0.0279047	cis
rs2475788	OID44821	NT5E	4.83091	1.6243e-06	0.000376057	0.140276	0.0290372	0.167047	0.0279047	cis
rs6454482	OID44821	NT5E	4.83091	1.6243e-06	0.000376057	0.140276	0.0290372	0.167047	0.0279047	cis
rs6454483	OID44821	NT5E	4.83091	1.6243e-06	0.000376057	0.140276	0.0290372	0.167047	0.0279047	cis
rs6925587	OID44821	NT5E	4.83091	1.6243e-06	0.000376057	0.140276	0.0290372	0.167047	0.0279047	cis
rs11336848	OID44821	NT5E	4.83091	1.6243e-06	0.000376057	0.140276	0.0290372	0.167047	0.0279047	cis
rs6454484	OID44821	NT5E	4.83091	1.6243e-06	0.000376057	0.140276	0.0290372	0.167047	0.0279047	cis
rs6454485	OID44821	NT5E	4.83091	1.6243e-06	0.000376057	0.140276	0.0290372	0.167047	0.0279047	cis
rs7755996	OID44821	NT5E	4.83091	1.6243e-06	0.000376057	0.140276	0.0290372	0.167047	0.0279047	cis
rs10508912	OID42016	VSTM4	4.83089	1.62446e-06	0.000376088	0.698656	0.144623	0.167046	0.0279044	cis
rs17782982	OID42016	VSTM4	4.83089	1.62446e-06	0.000376088	0.698656	0.144623	0.167046	0.0279044	cis
rs139449970	OID45417	TCN2	-4.83087	1.62466e-06	0.000376129	-0.261873	0.0542083	-0.167045	0.0279042	cis
rs143495375	OID45417	TCN2	-4.83087	1.62466e-06	0.000376129	-0.261873	0.0542083	-0.167045	0.0279042	cis
rs6660884	OID45191	MUC1	-4.83085	1.62478e-06	0.000376154	-0.249308	0.0516074	-0.167045	0.027904	cis
rs2668839	OID44828	OSCAR	-4.83084	1.62485e-06	0.000376169	-0.19323	0.0399993	-0.167045	0.0279039	cis
rs6823308	OID45467	GC	4.83083	1.62499e-06	0.000376198	0.113469	0.0234884	0.167044	0.0279037	cis
rs10821544	OID44555	COL5A1	-4.83081	1.62516e-06	0.000376229	-0.17339	0.0358925	-0.167043	0.0279034	cis
rs10821546	OID44555	COL5A1	-4.83081	1.62516e-06	0.000376229	-0.17339	0.0358925	-0.167043	0.0279034	cis
rs734500	OID44555	COL5A1	-4.83081	1.62516e-06	0.000376229	-0.17339	0.0358925	-0.167043	0.0279034	cis
rs7959281	OID43552	COL2A1	-4.83077	1.6254e-06	0.000376283	-0.358704	0.074254	-0.167042	0.0279031	cis
rs1508733	OID43855	IL5RA	4.83069	1.62605e-06	0.00037643	0.168545	0.0348905	0.167039	0.0279022	cis
rs9834001	OID44967	SUSD5	-4.83069	1.62606e-06	0.00037643	-0.10434	0.0215995	-0.167039	0.0279022	cis
rs11737918	OID45160	IL7R	4.83059	1.62688e-06	0.000376617	0.16157	0.0334474	0.167036	0.027901	cis
rs591206	OID43754	GIPC2	-4.83054	1.6273e-06	0.000376712	-0.147886	0.0306147	-0.167034	0.0279004	cis
rs57991508	OID45155	IL17RA	-4.83047	1.62778e-06	0.000376816	-0.167013	0.0345748	-0.167032	0.0278997	cis
rs2079621	OID45155	IL17RA	-4.83047	1.62778e-06	0.000376816	-0.167013	0.0345748	-0.167032	0.0278997	cis
rs3884692	OID45155	IL17RA	-4.83047	1.62778e-06	0.000376816	-0.167013	0.0345748	-0.167032	0.0278997	cis
chr17_74684854_GAGATAGATAGATAGATAGAT_GAGATAGATAGATAGAT	OID43489	CD300LF	-4.83047	1.62785e-06	0.00037683	-0.216167	0.0447507	-0.167032	0.0278996	cis
rs12721035	OID44252	SLAMF7	-4.83045	1.62797e-06	0.000376855	-0.415848	0.0860888	-0.167031	0.0278995	cis
rs28647808	OID45023	ADAMTS13	4.83044	1.62809e-06	0.00037688	0.182056	0.0376894	0.167031	0.0278993	cis
rs908703	OID44717	IL19	-4.83041	1.62829e-06	0.000376916	-0.220779	0.045706	-0.16703	0.027899	cis
rs1028182	OID44717	IL19	-4.83041	1.62829e-06	0.000376916	-0.220779	0.045706	-0.16703	0.027899	cis
rs4845143	OID44717	IL19	-4.83041	1.62829e-06	0.000376916	-0.220779	0.045706	-0.16703	0.027899	cis
rs12022129	OID44717	IL19	-4.83041	1.62829e-06	0.000376916	-0.220779	0.045706	-0.16703	0.027899	cis
rs57913184	OID43168	TDGF1	-4.83035	1.62875e-06	0.000377019	-1.61766	0.334895	-0.167028	0.0278984	cis
rs11737718	OID43676	ENPP6	-4.83034	1.62885e-06	0.00037704	-0.126225	0.0261318	-0.167028	0.0278982	cis
rs12138787	OID43439	CA14	-4.83031	1.62912e-06	0.000377052	-0.169384	0.0350669	-0.167026	0.0278978	cis
rs11584761	OID43439	CA14	-4.83031	1.62912e-06	0.000377052	-0.169384	0.0350669	-0.167026	0.0278978	cis
rs56133109	OID43439	CA14	-4.83031	1.62912e-06	0.000377052	-0.169384	0.0350669	-0.167026	0.0278978	cis
rs942453	OID43439	CA14	-4.83031	1.62912e-06	0.000377052	-0.169384	0.0350669	-0.167026	0.0278978	cis
rs12142178	OID43439	CA14	-4.83031	1.62912e-06	0.000377052	-0.169384	0.0350669	-0.167026	0.0278978	cis
rs12139286	OID43439	CA14	-4.83031	1.62912e-06	0.000377052	-0.169384	0.0350669	-0.167026	0.0278978	cis
rs12145630	OID43439	CA14	-4.83031	1.62912e-06	0.000377052	-0.169384	0.0350669	-0.167026	0.0278978	cis
rs16835780	OID43439	CA14	-4.83031	1.62912e-06	0.000377052	-0.169384	0.0350669	-0.167026	0.0278978	cis
rs111528930	OID43439	CA14	-4.83031	1.62912e-06	0.000377052	-0.169384	0.0350669	-0.167026	0.0278978	cis
rs149216241	OID43439	CA14	-4.83031	1.62912e-06	0.000377052	-0.169384	0.0350669	-0.167026	0.0278978	cis
rs12144315	OID43439	CA14	-4.83031	1.62912e-06	0.000377052	-0.169384	0.0350669	-0.167026	0.0278978	cis
rs12120683	OID43439	CA14	-4.83031	1.62912e-06	0.000377052	-0.169384	0.0350669	-0.167026	0.0278978	cis
rs72696807	OID43439	CA14	-4.83031	1.62912e-06	0.000377052	-0.169384	0.0350669	-0.167026	0.0278978	cis
rs72696808	OID43439	CA14	-4.83031	1.62912e-06	0.000377052	-0.169384	0.0350669	-0.167026	0.0278978	cis
rs11205360	OID43439	CA14	-4.83031	1.62912e-06	0.000377052	-0.169384	0.0350669	-0.167026	0.0278978	cis
rs71642336	OID43439	CA14	-4.83031	1.62912e-06	0.000377052	-0.169384	0.0350669	-0.167026	0.0278978	cis
rs376375898	OID43439	CA14	-4.83031	1.62912e-06	0.000377052	-0.169384	0.0350669	-0.167026	0.0278978	cis
rs11580234	OID43439	CA14	-4.83031	1.62912e-06	0.000377052	-0.169384	0.0350669	-0.167026	0.0278978	cis
rs114327352	OID43439	CA14	-4.83031	1.62912e-06	0.000377052	-0.169384	0.0350669	-0.167026	0.0278978	cis
rs11205361	OID43439	CA14	-4.83031	1.62912e-06	0.000377052	-0.169384	0.0350669	-0.167026	0.0278978	cis
chr8_27679201_A_ATACTTACT	OID42420	EPHX2	4.83025	1.6296e-06	0.00037716	0.352267	0.0729294	0.167024	0.0278972	cis
chr12_103565885_AAGATAGAT_AAGAT	OID45269	STAB2	-4.83024	1.62963e-06	0.000377165	-0.160931	0.0333173	-0.167024	0.0278971	cis
rs150519723	OID43732	FUT8	-4.8302	1.62993e-06	0.00037723	-0.58752	0.121635	-0.167023	0.0278967	cis
rs13063080	OID45157	IL1RAP	-4.83013	1.6305e-06	0.000377349	-0.150037	0.0310627	-0.167021	0.0278959	cis
rs6773525	OID45157	IL1RAP	-4.83013	1.6305e-06	0.000377349	-0.150037	0.0310627	-0.167021	0.0278959	cis
rs2362627	OID45157	IL1RAP	-4.83013	1.6305e-06	0.000377349	-0.150037	0.0310627	-0.167021	0.0278959	cis
rs2362628	OID45157	IL1RAP	-4.83013	1.6305e-06	0.000377349	-0.150037	0.0310627	-0.167021	0.0278959	cis
rs35604198	OID45157	IL1RAP	-4.83013	1.6305e-06	0.000377349	-0.150037	0.0310627	-0.167021	0.0278959	cis
rs11205429	OID42719	LYPD8	4.83013	1.63054e-06	0.000377355	0.535008	0.110765	0.16702	0.0278958	cis
rs13220304	OID45057	CD164	4.83009	1.63082e-06	0.000377418	0.0968489	0.0200511	0.167019	0.0278954	cis
rs2335525	OID45076	CLEC4M	4.83007	1.63102e-06	0.000377462	0.129051	0.0267182	0.167018	0.0278952	cis
rs35138317	OID43781	GPR37	4.83003	1.63135e-06	0.000377536	0.332653	0.0688719	0.167017	0.0278947	cis
rs11940694	OID43895	KLB	-4.82998	1.63174e-06	0.000377623	-0.183005	0.0378895	-0.167015	0.0278942	cis
rs950157707	OID43565	CRNN	4.82996	1.63187e-06	0.000377646	0.85248	0.176498	0.167015	0.027894	cis
rs142518497	OID43565	CRNN	4.82996	1.63187e-06	0.000377646	0.85248	0.176498	0.167015	0.027894	cis
rs949004587	OID43565	CRNN	4.82996	1.63187e-06	0.000377646	0.85248	0.176498	0.167015	0.027894	cis
rs2275848	OID42834	NINJ1	-4.82996	1.63188e-06	0.000377646	-0.21849	0.0452365	-0.167015	0.027894	cis
rs4842896	OID40778	AKAP13	4.82993	1.63208e-06	0.000377689	0.439325	0.0909588	0.167014	0.0278937	cis
rs113865597	OID43895	KLB	-4.82992	1.63217e-06	0.000377707	-0.317691	0.0657755	-0.167014	0.0278935	cis
rs7191934	OID43630	DPEP1	4.82989	1.63245e-06	0.00037777	0.502098	0.103957	0.167012	0.0278931	cis
rs16991114	OID44514	CD40	4.82987	1.63259e-06	0.000377798	0.199457	0.0412966	0.167012	0.027893	cis
rs11553590	OID43902	KLRK1	4.82982	1.63302e-06	0.000377896	0.142666	0.0295385	0.16701	0.0278923	cis
rs544553827	OID43374	APIP	-4.82978	1.63328e-06	0.000377951	-0.790291	0.163629	-0.167009	0.027892	cis
rs187858624	OID43374	APIP	-4.82978	1.63328e-06	0.000377951	-0.790291	0.163629	-0.167009	0.027892	cis
rs62126591	OID45076	CLEC4M	-4.82977	1.63337e-06	0.00037797	-0.126717	0.0262367	-0.167009	0.0278918	cis
rs4440852	OID44717	IL19	-4.82966	1.63423e-06	0.000378161	-0.227681	0.0471423	-0.167005	0.0278906	cis
rs2138992	OID44717	IL19	-4.82966	1.63423e-06	0.000378161	-0.227681	0.0471423	-0.167005	0.0278906	cis
rs2056226	OID44717	IL19	-4.82966	1.63423e-06	0.000378161	-0.227681	0.0471423	-0.167005	0.0278906	cis
rs2506134	OID45391	NRP1	4.82962	1.63458e-06	0.000378235	0.0851946	0.01764	0.167003	0.0278902	cis
rs10080	OID45391	NRP1	4.82962	1.63458e-06	0.000378235	0.0851946	0.01764	0.167003	0.0278902	cis
rs12979109	OID43514	CEACAM21	4.82961	1.63464e-06	0.000378244	0.288852	0.0598085	0.167003	0.0278901	cis
rs12461373	OID43514	CEACAM21	4.82961	1.63464e-06	0.000378244	0.288852	0.0598085	0.167003	0.0278901	cis
rs10786376	OID45091	CRTAC1	4.82961	1.63467e-06	0.00037825	0.129798	0.0268755	0.167003	0.02789	cis
rs10808072	OID43328	ADAM22	4.82958	1.63489e-06	0.000378286	0.114253	0.0236569	0.167002	0.0278897	cis
rs2235013	OID43328	ADAM22	4.82958	1.63489e-06	0.000378286	0.114253	0.0236569	0.167002	0.0278897	cis
rs2235033	OID43328	ADAM22	4.82958	1.63489e-06	0.000378286	0.114253	0.0236569	0.167002	0.0278897	cis
rs12704364	OID43328	ADAM22	4.82958	1.63489e-06	0.000378286	0.114253	0.0236569	0.167002	0.0278897	cis
rs6961665	OID43328	ADAM22	4.82958	1.63489e-06	0.000378286	0.114253	0.0236569	0.167002	0.0278897	cis
rs2235027	OID43328	ADAM22	4.82958	1.63489e-06	0.000378286	0.114253	0.0236569	0.167002	0.0278897	cis
rs9370462	OID43749	GFRAL	-4.82958	1.63492e-06	0.00037829	-0.181701	0.0376225	-0.167002	0.0278897	cis
chr15_85273523_ATCT_A	OID40778	AKAP13	4.82957	1.63498e-06	0.000378301	0.296596	0.0614124	0.167002	0.0278896	cis
rs7627901	OID43168	TDGF1	-4.82953	1.63533e-06	0.000378371	-0.809404	0.167595	-0.167	0.0278891	cis
rs6441929	OID43168	TDGF1	-4.82953	1.63533e-06	0.000378371	-0.809404	0.167595	-0.167	0.0278891	cis
rs7636844	OID43168	TDGF1	-4.82953	1.63533e-06	0.000378371	-0.809404	0.167595	-0.167	0.0278891	cis
rs2286486	OID43168	TDGF1	-4.82953	1.63533e-06	0.000378371	-0.809404	0.167595	-0.167	0.0278891	cis
rs73892168	OID45259	SIRPA	-4.82948	1.63567e-06	0.000378448	-0.150003	0.0310598	-0.166999	0.0278886	cis
rs4252402	OID43683	EPHB6	-4.82944	1.63602e-06	0.000378525	-0.107256	0.0222088	-0.166997	0.0278881	cis
rs12459783	OID43909	LAIR2	4.82942	1.63615e-06	0.000378553	0.31327	0.064867	0.166997	0.0278879	cis
rs61990981	OID45107	DLK1	-4.82932	1.63697e-06	0.000378741	-0.280797	0.0581442	-0.166993	0.0278868	cis
rs349582	OID44837	PDCD6	-4.82925	1.63754e-06	0.000378868	-0.16885	0.0349641	-0.166991	0.027886	cis
rs182713741	OID41368	KHDRBS3	-4.8292	1.63798e-06	0.000378968	-1.1685	0.241965	-0.166989	0.0278854	cis
rs7254456	OID43279	VSTM1	-4.82918	1.63809e-06	0.000378992	-0.180117	0.0372977	-0.166989	0.0278852	cis
rs148123398	OID43538	CLEC7A	4.82917	1.6382e-06	0.000379014	0.474776	0.0983144	0.166988	0.0278851	cis
rs2596499	OID43511	CDSN	-4.82908	1.63887e-06	0.000379166	-0.155115	0.032121	-0.166985	0.0278841	cis
rs4729606	OID45223	PILRA	-4.82905	1.63914e-06	0.000379227	-0.137303	0.0284327	-0.166984	0.0278837	cis
rs6657819	OID43479	CD101	4.82904	1.63921e-06	0.000379239	0.136459	0.028258	0.166984	0.0278836	cis
rs56112115	OID45469	HRG	-4.82896	1.6399e-06	0.000379357	-0.142133	0.0294335	-0.166981	0.0278827	cis
rs186268843	OID45469	HRG	-4.82896	1.6399e-06	0.000379357	-0.142133	0.0294335	-0.166981	0.0278827	cis
rs55636108	OID45469	HRG	-4.82896	1.6399e-06	0.000379357	-0.142133	0.0294335	-0.166981	0.0278827	cis
rs144915318	OID44680	GHR	-4.82895	1.63991e-06	0.000379357	-0.152281	0.031535	-0.166981	0.0278827	cis
rs28813714	OID44680	GHR	-4.82895	1.63991e-06	0.000379357	-0.152281	0.031535	-0.166981	0.0278827	cis
rs3851449	OID44680	GHR	-4.82895	1.63991e-06	0.000379357	-0.152281	0.031535	-0.166981	0.0278827	cis
rs10077609	OID44680	GHR	-4.82895	1.63991e-06	0.000379357	-0.152281	0.031535	-0.166981	0.0278827	cis
rs2128381	OID44680	GHR	-4.82895	1.63991e-06	0.000379357	-0.152281	0.031535	-0.166981	0.0278827	cis
rs10053179	OID44680	GHR	-4.82895	1.63991e-06	0.000379357	-0.152281	0.031535	-0.166981	0.0278827	cis
rs905098	OID44680	GHR	-4.82895	1.63991e-06	0.000379357	-0.152281	0.031535	-0.166981	0.0278827	cis
rs4957455	OID44680	GHR	-4.82895	1.63991e-06	0.000379357	-0.152281	0.031535	-0.166981	0.0278827	cis
rs4957457	OID44680	GHR	-4.82895	1.63991e-06	0.000379357	-0.152281	0.031535	-0.166981	0.0278827	cis
rs10074493	OID44680	GHR	-4.82895	1.63991e-06	0.000379357	-0.152281	0.031535	-0.166981	0.0278827	cis
rs10052502	OID44680	GHR	-4.82895	1.63991e-06	0.000379357	-0.152281	0.031535	-0.166981	0.0278827	cis
rs3851450	OID44680	GHR	-4.82895	1.63991e-06	0.000379357	-0.152281	0.031535	-0.166981	0.0278827	cis
rs68067154	OID44680	GHR	-4.82895	1.63991e-06	0.000379357	-0.152281	0.031535	-0.166981	0.0278827	cis
rs2202093	OID44680	GHR	-4.82895	1.63991e-06	0.000379357	-0.152281	0.031535	-0.166981	0.0278827	cis
chr7_99535987_CAAAT_C	OID45223	PILRA	-4.82891	1.64029e-06	0.000379443	-0.17029	0.0352647	-0.166979	0.0278821	cis
rs142415195	OID45454	CFHR2	4.82884	1.6408e-06	0.000379556	0.345057	0.0714574	0.166977	0.0278814	cis
rs116567755	OID45454	CFHR2	4.82884	1.6408e-06	0.000379556	0.345057	0.0714574	0.166977	0.0278814	cis
rs11662903	OID45051	CBLN2	-4.82876	1.64147e-06	0.000379707	-0.107139	0.0221876	-0.166974	0.0278805	cis
rs61808183	OID45287	TNN	-4.82867	1.64219e-06	0.000379873	-0.163578	0.0338764	-0.166971	0.0278795	cis
rs11082897	OID42349	DCC	-4.82861	1.64268e-06	0.000379979	-0.143122	0.0296405	-0.166969	0.0278788	cis
rs4450501	OID42349	DCC	-4.82861	1.64268e-06	0.000379979	-0.143122	0.0296405	-0.166969	0.0278788	cis
rs12751986	OID45067	CELA3A	-4.82861	1.64269e-06	0.000379979	-0.233037	0.0482618	-0.166969	0.0278788	cis
rs200501391	OID44080	PCSK7	4.82854	1.64323e-06	0.000380102	0.138858	0.0287577	0.166967	0.027878	cis
rs153466	OID45133	GM2A	4.82852	1.64336e-06	0.000380129	0.127458	0.0263969	0.166967	0.0278778	cis
rs6926936	OID45290	TREML2	-4.82852	1.64339e-06	0.000380133	-0.113021	0.0234069	-0.166966	0.0278778	cis
rs143989464	OID43984	MPI	-4.82848	1.64369e-06	0.000380193	-0.62003	0.128411	-0.166965	0.0278774	cis
rs148527974	OID43984	MPI	-4.82848	1.64369e-06	0.000380193	-0.62003	0.128411	-0.166965	0.0278774	cis
rs185861209	OID43984	MPI	-4.82848	1.64369e-06	0.000380193	-0.62003	0.128411	-0.166965	0.0278774	cis
rs147706074	OID43984	MPI	-4.82848	1.64369e-06	0.000380193	-0.62003	0.128411	-0.166965	0.0278774	cis
rs10749657	OID45460	ECM1	4.82847	1.6438e-06	0.000380216	0.221443	0.045862	0.166965	0.0278772	cis
rs112271146	OID44389	VEGFA	-4.82841	1.64424e-06	0.000380313	-0.250651	0.0519118	-0.166963	0.0278766	cis
rs6812098	OID42572	HPGDS	-4.82841	1.64424e-06	0.000380313	-0.287966	0.05964	-0.166963	0.0278766	cis
rs1522856	OID44178	REG3G	4.82841	1.64427e-06	0.000380316	0.226252	0.0468586	0.166963	0.0278766	cis
rs2255001	OID43511	CDSN	4.82836	1.64469e-06	0.000380411	0.146966	0.0304381	0.166961	0.027876	cis
rs6860085	OID45160	IL7R	4.82831	1.64507e-06	0.000380496	0.645089	0.133605	0.166959	0.0278754	cis
rs35441946	OID45386	MST1	4.82817	1.64621e-06	0.000380757	0.466213	0.096561	0.166955	0.0278738	cis
rs62113817	OID45481	PGLYRP2	-4.82813	1.64653e-06	0.000380827	-0.123742	0.0256294	-0.166953	0.0278734	cis
rs74696321	OID45333	CFHR5	-4.82809	1.64684e-06	0.000380899	-0.178563	0.0369843	-0.166952	0.027873	cis
rs1615738	OID45246	RELT	-4.8279	1.64836e-06	0.000381233	-0.105252	0.0218008	-0.166946	0.0278708	cis
rs33926121	OID45246	RELT	-4.8279	1.64836e-06	0.000381233	-0.105252	0.0218008	-0.166946	0.0278708	cis
rs2131670	OID45246	RELT	-4.8279	1.64836e-06	0.000381233	-0.105252	0.0218008	-0.166946	0.0278708	cis
rs505587	OID45246	RELT	-4.8279	1.64836e-06	0.000381233	-0.105252	0.0218008	-0.166946	0.0278708	cis
rs506639	OID45246	RELT	-4.8279	1.64836e-06	0.000381233	-0.105252	0.0218008	-0.166946	0.0278708	cis
rs142312808	OID44276	SPINK4	-4.82789	1.64847e-06	0.000381233	-0.344038	0.0712607	-0.166945	0.0278707	cis
rs77252993	OID44276	SPINK4	-4.82789	1.64847e-06	0.000381233	-0.344038	0.0712607	-0.166945	0.0278707	cis
rs17327015	OID44276	SPINK4	-4.82789	1.64847e-06	0.000381233	-0.344038	0.0712607	-0.166945	0.0278707	cis
rs79864251	OID44276	SPINK4	-4.82789	1.64847e-06	0.000381233	-0.344038	0.0712607	-0.166945	0.0278707	cis
rs78998639	OID44276	SPINK4	-4.82789	1.64847e-06	0.000381233	-0.344038	0.0712607	-0.166945	0.0278707	cis
rs1065765	OID44276	SPINK4	-4.82789	1.64847e-06	0.000381233	-0.344038	0.0712607	-0.166945	0.0278707	cis
rs3780484	OID44276	SPINK4	-4.82789	1.64847e-06	0.000381233	-0.344038	0.0712607	-0.166945	0.0278707	cis
rs78801845	OID44276	SPINK4	-4.82789	1.64847e-06	0.000381233	-0.344038	0.0712607	-0.166945	0.0278707	cis
rs78237914	OID44276	SPINK4	-4.82789	1.64847e-06	0.000381233	-0.344038	0.0712607	-0.166945	0.0278707	cis
chr9_33165239_A_AT	OID44276	SPINK4	-4.82789	1.64847e-06	0.000381233	-0.344038	0.0712607	-0.166945	0.0278707	cis
rs113120360	OID44276	SPINK4	-4.82789	1.64847e-06	0.000381233	-0.344038	0.0712607	-0.166945	0.0278707	cis
rs76458549	OID44765	MAN2B2	4.82783	1.64892e-06	0.000381323	0.204644	0.0423884	0.166943	0.0278701	cis
rs74545276	OID44765	MAN2B2	4.82783	1.64892e-06	0.000381323	0.204644	0.0423884	0.166943	0.0278701	cis
rs7675289	OID44765	MAN2B2	4.82783	1.64892e-06	0.000381323	0.204644	0.0423884	0.166943	0.0278701	cis
rs149778426	OID44765	MAN2B2	4.82783	1.64892e-06	0.000381323	0.204644	0.0423884	0.166943	0.0278701	cis
rs76326623	OID44765	MAN2B2	4.82783	1.64892e-06	0.000381323	0.204644	0.0423884	0.166943	0.0278701	cis
rs1980062	OID43439	CA14	-4.82782	1.64902e-06	0.000381339	-0.17142	0.0355068	-0.166943	0.0278699	cis
rs12134634	OID43439	CA14	-4.82782	1.64902e-06	0.000381339	-0.17142	0.0355068	-0.166943	0.0278699	cis
rs12131376	OID43439	CA14	-4.82782	1.64902e-06	0.000381339	-0.17142	0.0355068	-0.166943	0.0278699	cis
rs75919065	OID43335	ADGRB3	-4.82776	1.64945e-06	0.000381436	-0.206605	0.0427951	-0.166941	0.0278693	cis
rs765621	OID44744	LECT2	4.82775	1.64956e-06	0.000381459	0.371291	0.0769077	0.166941	0.0278692	cis
rs4399536	OID44698	HBZ	4.82772	1.64982e-06	0.000381515	0.268763	0.0556707	0.16694	0.0278688	cis
rs2116905	OID45481	PGLYRP2	4.82767	1.65024e-06	0.00038161	0.122626	0.0254007	0.166938	0.0278682	cis
rs147134534	OID43066	SFTPA2	-4.82766	1.65028e-06	0.000381618	-0.671821	0.139161	-0.166938	0.0278682	cis
rs11887337	OID42640	ITGB6	-4.82763	1.65057e-06	0.000381682	-0.116783	0.0241905	-0.166936	0.0278678	cis
rs7121624	OID44783	MMP1	4.82761	1.65068e-06	0.000381704	0.489314	0.101357	0.166936	0.0278676	cis
rs3830064	OID45259	SIRPA	-4.82759	1.65089e-06	0.00038175	-0.116454	0.0241225	-0.166935	0.0278673	cis
rs11911181	OID43834	IFNGR2	-4.8275	1.65159e-06	0.000381909	-0.20501	0.0424672	-0.166932	0.0278663	cis
rs152136	OID45208	PAM	4.82749	1.65167e-06	0.000381926	0.0815179	0.0168862	0.166932	0.0278662	cis
rs7821708	OID45036	ASAH1	-4.82748	1.65179e-06	0.00038195	-0.188232	0.0389919	-0.166931	0.0278661	cis
rs7874777	OID42364	RIGI	4.82747	1.65183e-06	0.000381954	0.19759	0.0409303	0.166931	0.027866	cis
rs2889318	OID42364	RIGI	4.82747	1.65183e-06	0.000381954	0.19759	0.0409303	0.166931	0.027866	cis
rs185214423	OID42758	MILR1	-4.82742	1.65223e-06	0.000382043	-0.627939	0.130078	-0.166929	0.0278655	cis
rs12374823	OID42126	AOC1	-4.82741	1.65232e-06	0.000382064	-0.241498	0.0500264	-0.166929	0.0278653	cis
rs72738017	OID45240	PTPRC	4.82736	1.65273e-06	0.000382146	0.14127	0.0292644	0.166927	0.0278648	cis
rs72738021	OID45240	PTPRC	4.82736	1.65273e-06	0.000382146	0.14127	0.0292644	0.166927	0.0278648	cis
rs12145228	OID45240	PTPRC	4.82736	1.65273e-06	0.000382146	0.14127	0.0292644	0.166927	0.0278648	cis
rs12118482	OID45240	PTPRC	4.82736	1.65273e-06	0.000382146	0.14127	0.0292644	0.166927	0.0278648	cis
rs144538582	OID44575	CST1	4.82733	1.65292e-06	0.000382189	0.837724	0.173538	0.166927	0.0278645	cis
rs4803565	OID45058	CD177	-4.82727	1.65345e-06	0.000382308	-0.465472	0.0964255	-0.166924	0.0278637	cis
rs7138048	OID45485	PZP	4.82726	1.65351e-06	0.000382319	0.324619	0.067247	0.166924	0.0278637	cis
rs62226454	OID43834	IFNGR2	4.82725	1.65358e-06	0.000382332	0.272698	0.0564914	0.166924	0.0278636	cis
rs12312053	OID43538	CLEC7A	4.82718	1.65417e-06	0.000382465	0.309595	0.0641359	0.166921	0.0278627	cis
rs12318969	OID43538	CLEC7A	4.82718	1.65417e-06	0.000382465	0.309595	0.0641359	0.166921	0.0278627	cis
rs2624824	OID45386	MST1	4.8271	1.65485e-06	0.000382576	0.197607	0.040937	0.166919	0.0278618	cis
rs2624823	OID45386	MST1	4.8271	1.65485e-06	0.000382576	0.197607	0.040937	0.166919	0.0278618	cis
rs9856572	OID45386	MST1	4.8271	1.65485e-06	0.000382576	0.197607	0.040937	0.166919	0.0278618	cis
rs2240327	OID45386	MST1	4.8271	1.65485e-06	0.000382576	0.197607	0.040937	0.166919	0.0278618	cis
rs2526743	OID45386	MST1	4.8271	1.65485e-06	0.000382576	0.197607	0.040937	0.166919	0.0278618	cis
rs77815052	OID45386	MST1	4.8271	1.65485e-06	0.000382576	0.197607	0.040937	0.166919	0.0278618	cis
rs2624816	OID45386	MST1	4.8271	1.65485e-06	0.000382576	0.197607	0.040937	0.166919	0.0278618	cis
rs34831713	OID45386	MST1	4.8271	1.65485e-06	0.000382576	0.197607	0.040937	0.166919	0.0278618	cis
rs10049087	OID45386	MST1	4.8271	1.65485e-06	0.000382576	0.197607	0.040937	0.166919	0.0278618	cis
rs2526754	OID45386	MST1	4.8271	1.65485e-06	0.000382576	0.197607	0.040937	0.166919	0.0278618	cis
rs2240326	OID45386	MST1	4.8271	1.65485e-06	0.000382576	0.197607	0.040937	0.166919	0.0278618	cis
rs2624853	OID45386	MST1	4.8271	1.65485e-06	0.000382576	0.197607	0.040937	0.166919	0.0278618	cis
rs2013208	OID45386	MST1	4.8271	1.65485e-06	0.000382576	0.197607	0.040937	0.166919	0.0278618	cis
rs60501179	OID45386	MST1	4.8271	1.65485e-06	0.000382576	0.197607	0.040937	0.166919	0.0278618	cis
rs2301166	OID45386	MST1	4.8271	1.65485e-06	0.000382576	0.197607	0.040937	0.166919	0.0278618	cis
rs2071207	OID45386	MST1	4.8271	1.65485e-06	0.000382576	0.197607	0.040937	0.166919	0.0278618	cis
rs4688686	OID45386	MST1	4.8271	1.65485e-06	0.000382576	0.197607	0.040937	0.166919	0.0278618	cis
rs191345924	OID45386	MST1	4.82708	1.65494e-06	0.000382589	0.915962	0.189755	0.166918	0.0278617	cis
rs147607162	OID45386	MST1	4.82708	1.65494e-06	0.000382589	0.915962	0.189755	0.166918	0.0278617	cis
rs183056093	OID45386	MST1	4.82708	1.65494e-06	0.000382589	0.915962	0.189755	0.166918	0.0278617	cis
rs180832375	OID44467	APOBR	4.82707	1.65506e-06	0.000382612	0.830434	0.172037	0.166918	0.0278615	cis
rs117953061	OID44467	APOBR	4.82707	1.65506e-06	0.000382612	0.830434	0.172037	0.166918	0.0278615	cis
rs1529472	OID43813	HOOK2	-4.82705	1.65519e-06	0.000382639	-0.121054	0.0250782	-0.166917	0.0278613	cis
rs2107223	OID43552	COL2A1	-4.82702	1.65544e-06	0.000382694	-0.287079	0.0594734	-0.166916	0.027861	cis
rs61845292	OID45190	MSMB	4.82698	1.65581e-06	0.000382777	0.218029	0.0451688	0.166915	0.0278605	cis
rs72753466	OID44024	NFASC	-4.82695	1.65604e-06	0.000382821	-0.204891	0.0424472	-0.166914	0.0278601	cis
rs72753467	OID44024	NFASC	-4.82695	1.65604e-06	0.000382821	-0.204891	0.0424472	-0.166914	0.0278601	cis
rs72753470	OID44024	NFASC	-4.82695	1.65604e-06	0.000382821	-0.204891	0.0424472	-0.166914	0.0278601	cis
rs78817048	OID44024	NFASC	-4.82695	1.65604e-06	0.000382821	-0.204891	0.0424472	-0.166914	0.0278601	cis
rs78652356	OID43329	ADAM23	-4.82691	1.65637e-06	0.000382889	-0.514346	0.106558	-0.166912	0.0278597	cis
rs114212742	OID43329	ADAM23	-4.82691	1.65637e-06	0.000382889	-0.514346	0.106558	-0.166912	0.0278597	cis
rs78310923	OID43329	ADAM23	-4.82691	1.65637e-06	0.000382889	-0.514346	0.106558	-0.166912	0.0278597	cis
rs10048946	OID42991	RARRES1	-4.8269	1.65646e-06	0.000382906	-0.352525	0.0730335	-0.166912	0.0278596	cis
rs12886728	OID43720	FLRT2	4.82683	1.65703e-06	0.000383035	0.118974	0.0246485	0.166909	0.0278588	cis
rs4878807	OID44710	IGFBPL1	-4.82681	1.65713e-06	0.000383057	-0.106108	0.021983	-0.166909	0.0278586	cis
rs190958018	OID43573	CSF3R	-4.82676	1.65754e-06	0.000383143	-0.3923	0.081276	-0.166907	0.0278581	cis
rs146878900	OID43573	CSF3R	-4.82676	1.65754e-06	0.000383143	-0.3923	0.081276	-0.166907	0.0278581	cis
rs188733334	OID43573	CSF3R	-4.82676	1.65754e-06	0.000383143	-0.3923	0.081276	-0.166907	0.0278581	cis
rs56922569	OID43732	FUT8	-4.82674	1.65776e-06	0.00038318	-0.185491	0.03843	-0.166906	0.0278578	cis
rs59636756	OID43732	FUT8	-4.82674	1.65776e-06	0.00038318	-0.185491	0.03843	-0.166906	0.0278578	cis
rs11848463	OID43732	FUT8	-4.82674	1.65776e-06	0.00038318	-0.185491	0.03843	-0.166906	0.0278578	cis
rs11848443	OID43732	FUT8	-4.82674	1.65776e-06	0.00038318	-0.185491	0.03843	-0.166906	0.0278578	cis
rs11848444	OID43732	FUT8	-4.82674	1.65776e-06	0.00038318	-0.185491	0.03843	-0.166906	0.0278578	cis
rs79179548	OID45336	CHL1	-4.82673	1.65782e-06	0.000383191	-0.0824953	0.0170913	-0.166906	0.0278577	cis
rs3739088	OID44535	CGREF1	-4.82662	1.65872e-06	0.000383391	-0.200249	0.0414886	-0.166902	0.0278564	cis
rs6707735	OID44535	CGREF1	4.82662	1.65872e-06	0.000383391	0.200249	0.0414886	0.166902	0.0278564	cis
rs6708148	OID44535	CGREF1	4.82662	1.65872e-06	0.000383391	0.200249	0.0414886	0.166902	0.0278564	cis
rs180721475	OID44847	PILRB	4.82657	1.65912e-06	0.00038341	0.454494	0.094165	0.166901	0.0278559	cis
rs117244534	OID44847	PILRB	4.82657	1.65912e-06	0.00038341	0.454494	0.094165	0.166901	0.0278559	cis
rs3890744	OID45090	CPQ	-4.82656	1.65917e-06	0.00038341	-0.248577	0.0515018	-0.166901	0.0278558	cis
rs10955095	OID45090	CPQ	-4.82656	1.65917e-06	0.00038341	-0.248577	0.0515018	-0.166901	0.0278558	cis
rs10955096	OID45090	CPQ	-4.82656	1.65917e-06	0.00038341	-0.248577	0.0515018	-0.166901	0.0278558	cis
rs78562693	OID45090	CPQ	-4.82656	1.65917e-06	0.00038341	-0.248577	0.0515018	-0.166901	0.0278558	cis
rs9297269	OID45090	CPQ	-4.82656	1.65917e-06	0.00038341	-0.248577	0.0515018	-0.166901	0.0278558	cis
rs201276270	OID45090	CPQ	-4.82656	1.65917e-06	0.00038341	-0.248577	0.0515018	-0.166901	0.0278558	cis
rs199649300	OID45090	CPQ	-4.82656	1.65917e-06	0.00038341	-0.248577	0.0515018	-0.166901	0.0278558	cis
rs28870695	OID45090	CPQ	-4.82656	1.65917e-06	0.00038341	-0.248577	0.0515018	-0.166901	0.0278558	cis
rs12549249	OID45090	CPQ	-4.82656	1.65917e-06	0.00038341	-0.248577	0.0515018	-0.166901	0.0278558	cis
rs11998498	OID45090	CPQ	-4.82656	1.65917e-06	0.00038341	-0.248577	0.0515018	-0.166901	0.0278558	cis
rs73695755	OID45090	CPQ	-4.82656	1.65917e-06	0.00038341	-0.248577	0.0515018	-0.166901	0.0278558	cis
rs7011934	OID45090	CPQ	-4.82656	1.65917e-06	0.00038341	-0.248577	0.0515018	-0.166901	0.0278558	cis
rs6994621	OID45090	CPQ	-4.82656	1.65917e-06	0.00038341	-0.248577	0.0515018	-0.166901	0.0278558	cis
rs59916267	OID45090	CPQ	-4.82656	1.65917e-06	0.00038341	-0.248577	0.0515018	-0.166901	0.0278558	cis
rs73695756	OID45090	CPQ	-4.82656	1.65917e-06	0.00038341	-0.248577	0.0515018	-0.166901	0.0278558	cis
rs60893738	OID45090	CPQ	-4.82656	1.65917e-06	0.00038341	-0.248577	0.0515018	-0.166901	0.0278558	cis
rs12543489	OID45090	CPQ	-4.82656	1.65917e-06	0.00038341	-0.248577	0.0515018	-0.166901	0.0278558	cis
rs9297270	OID45090	CPQ	-4.82656	1.65917e-06	0.00038341	-0.248577	0.0515018	-0.166901	0.0278558	cis
rs9297271	OID45090	CPQ	-4.82656	1.65917e-06	0.00038341	-0.248577	0.0515018	-0.166901	0.0278558	cis
rs35979706	OID45090	CPQ	-4.82656	1.65917e-06	0.00038341	-0.248577	0.0515018	-0.166901	0.0278558	cis
rs111938002	OID45090	CPQ	-4.82656	1.65917e-06	0.00038341	-0.248577	0.0515018	-0.166901	0.0278558	cis
rs9297272	OID45090	CPQ	-4.82656	1.65917e-06	0.00038341	-0.248577	0.0515018	-0.166901	0.0278558	cis
rs9297273	OID45090	CPQ	-4.82656	1.65917e-06	0.00038341	-0.248577	0.0515018	-0.166901	0.0278558	cis
rs28509259	OID45090	CPQ	-4.82656	1.65917e-06	0.00038341	-0.248577	0.0515018	-0.166901	0.0278558	cis
rs34184860	OID45090	CPQ	-4.82656	1.65917e-06	0.00038341	-0.248577	0.0515018	-0.166901	0.0278558	cis
rs58268224	OID45090	CPQ	-4.82656	1.65917e-06	0.00038341	-0.248577	0.0515018	-0.166901	0.0278558	cis
rs73268709	OID45090	CPQ	-4.82656	1.65917e-06	0.00038341	-0.248577	0.0515018	-0.166901	0.0278558	cis
rs10086925	OID45090	CPQ	-4.82656	1.65917e-06	0.00038341	-0.248577	0.0515018	-0.166901	0.0278558	cis
rs10089867	OID45090	CPQ	-4.82656	1.65917e-06	0.00038341	-0.248577	0.0515018	-0.166901	0.0278558	cis
rs5893407	OID45090	CPQ	-4.82656	1.65917e-06	0.00038341	-0.248577	0.0515018	-0.166901	0.0278558	cis
rs13439555	OID45090	CPQ	-4.82656	1.65917e-06	0.00038341	-0.248577	0.0515018	-0.166901	0.0278558	cis
rs9357108	OID42553	HCG22	-4.82652	1.6595e-06	0.000383442	-1.10493	0.22893	-0.166899	0.0278553	cis
rs9405049	OID42553	HCG22	-4.82652	1.6595e-06	0.000383442	-1.10493	0.22893	-0.166899	0.0278553	cis
rs9380219	OID42553	HCG22	-4.82652	1.6595e-06	0.000383442	-1.10493	0.22893	-0.166899	0.0278553	cis
rs34209658	OID42553	HCG22	-4.82652	1.6595e-06	0.000383442	-1.10493	0.22893	-0.166899	0.0278553	cis
rs35802713	OID42553	HCG22	-4.82652	1.6595e-06	0.000383442	-1.10493	0.22893	-0.166899	0.0278553	cis
rs4947297	OID42553	HCG22	-4.82652	1.6595e-06	0.000383442	-1.10493	0.22893	-0.166899	0.0278553	cis
rs4947302	OID42553	HCG22	-4.82652	1.6595e-06	0.000383442	-1.10493	0.22893	-0.166899	0.0278553	cis
rs4947246	OID42553	HCG22	-4.82652	1.6595e-06	0.000383442	-1.10493	0.22893	-0.166899	0.0278553	cis
rs9404978	OID42553	HCG22	-4.82652	1.6595e-06	0.000383442	-1.10493	0.22893	-0.166899	0.0278553	cis
rs10947135	OID42553	HCG22	-4.82652	1.6595e-06	0.000383442	-1.10493	0.22893	-0.166899	0.0278553	cis
rs12662091	OID42553	HCG22	-4.82652	1.6595e-06	0.000383442	-1.10493	0.22893	-0.166899	0.0278553	cis
rs9391709	OID42553	HCG22	-4.82652	1.6595e-06	0.000383442	-1.10493	0.22893	-0.166899	0.0278553	cis
rs78032704	OID42553	HCG22	-4.82652	1.6595e-06	0.000383442	-1.10493	0.22893	-0.166899	0.0278553	cis
rs3734854	OID42553	HCG22	-4.82652	1.6595e-06	0.000383442	-1.10493	0.22893	-0.166899	0.0278553	cis
rs2233985	OID42553	HCG22	-4.82652	1.6595e-06	0.000383442	-1.10493	0.22893	-0.166899	0.0278553	cis
rs2233984	OID42553	HCG22	-4.82652	1.6595e-06	0.000383442	-1.10493	0.22893	-0.166899	0.0278553	cis
rs2233983	OID42553	HCG22	-4.82652	1.6595e-06	0.000383442	-1.10493	0.22893	-0.166899	0.0278553	cis
rs118166304	OID45019	WFIKKN2	-4.82651	1.65955e-06	0.00038345	-0.321829	0.0666793	-0.166899	0.0278553	cis
rs774984	OID42572	HPGDS	4.82649	1.65975e-06	0.000383493	0.191133	0.0396009	0.166898	0.027855	cis
rs9459882	OID45248	RNASET2	-4.82643	1.66022e-06	0.000383599	-0.0879166	0.0182156	-0.166896	0.0278544	cis
rs1553974363	OID44837	PDCD6	4.8264	1.66049e-06	0.00038366	0.209182	0.0433411	0.166895	0.027854	cis
rs187049278	OID45299	ABO	4.82638	1.66061e-06	0.000383685	1.1847	0.245462	0.166895	0.0278538	cis
rs200928041	OID43630	DPEP1	4.82633	1.66105e-06	0.000383777	0.439503	0.0910636	0.166893	0.0278532	cis
rs77370233	OID43630	DPEP1	4.82633	1.66105e-06	0.000383777	0.439503	0.0910636	0.166893	0.0278532	cis
rs115158949	OID43630	DPEP1	4.82633	1.66105e-06	0.000383777	0.439503	0.0910636	0.166893	0.0278532	cis
rs144690172	OID44698	HBZ	-4.82631	1.66122e-06	0.000383815	-0.779595	0.16153	-0.166892	0.027853	cis
rs11673028	OID43813	HOOK2	-4.82629	1.6614e-06	0.000383818	-0.121267	0.0251263	-0.166891	0.0278527	cis
rs7257939	OID43813	HOOK2	-4.82629	1.6614e-06	0.000383818	-0.121267	0.0251263	-0.166891	0.0278527	cis
rs8105287	OID43813	HOOK2	-4.82629	1.6614e-06	0.000383818	-0.121267	0.0251263	-0.166891	0.0278527	cis
rs35672793	OID43813	HOOK2	-4.82629	1.6614e-06	0.000383818	-0.121267	0.0251263	-0.166891	0.0278527	cis
rs5827156	OID43813	HOOK2	-4.82629	1.6614e-06	0.000383818	-0.121267	0.0251263	-0.166891	0.0278527	cis
rs12459667	OID43813	HOOK2	-4.82629	1.6614e-06	0.000383818	-0.121267	0.0251263	-0.166891	0.0278527	cis
rs8104490	OID43813	HOOK2	-4.82629	1.6614e-06	0.000383818	-0.121267	0.0251263	-0.166891	0.0278527	cis
rs8107539	OID43813	HOOK2	-4.82629	1.6614e-06	0.000383818	-0.121267	0.0251263	-0.166891	0.0278527	cis
rs2861400	OID43813	HOOK2	-4.82629	1.6614e-06	0.000383818	-0.121267	0.0251263	-0.166891	0.0278527	cis
rs35623356	OID43813	HOOK2	-4.82629	1.6614e-06	0.000383818	-0.121267	0.0251263	-0.166891	0.0278527	cis
rs56294777	OID43813	HOOK2	-4.82629	1.6614e-06	0.000383818	-0.121267	0.0251263	-0.166891	0.0278527	cis
rs16402	OID44710	IGFBPL1	-4.82628	1.66141e-06	0.000383818	-0.11103	0.0230054	-0.166891	0.0278527	cis
rs1475102	OID44710	IGFBPL1	-4.82628	1.66141e-06	0.000383818	-0.11103	0.0230054	-0.166891	0.0278527	cis
rs1475103	OID44710	IGFBPL1	-4.82628	1.66141e-06	0.000383818	-0.11103	0.0230054	-0.166891	0.0278527	cis
rs1923423	OID44710	IGFBPL1	-4.82628	1.66141e-06	0.000383818	-0.11103	0.0230054	-0.166891	0.0278527	cis
rs1265090	OID43511	CDSN	4.82626	1.66163e-06	0.000383843	0.163048	0.0337835	0.16689	0.0278524	cis
rs1265082	OID43511	CDSN	4.82626	1.66163e-06	0.000383843	0.163048	0.0337835	0.16689	0.0278524	cis
rs1265113	OID43511	CDSN	4.82626	1.66163e-06	0.000383843	0.163048	0.0337835	0.16689	0.0278524	cis
rs1265110	OID43511	CDSN	4.82626	1.66163e-06	0.000383843	0.163048	0.0337835	0.16689	0.0278524	cis
rs28383832	OID43511	CDSN	4.82626	1.66163e-06	0.000383843	0.163048	0.0337835	0.16689	0.0278524	cis
rs28383833	OID43511	CDSN	4.82626	1.66163e-06	0.000383843	0.163048	0.0337835	0.16689	0.0278524	cis
rs1265107	OID43511	CDSN	4.82626	1.66163e-06	0.000383843	0.163048	0.0337835	0.16689	0.0278524	cis
rs749491898	OID43511	CDSN	4.82626	1.66163e-06	0.000383843	0.163048	0.0337835	0.16689	0.0278524	cis
rs1265163	OID43511	CDSN	4.82626	1.66163e-06	0.000383843	0.163048	0.0337835	0.16689	0.0278524	cis
rs1265160	OID43511	CDSN	4.82626	1.66163e-06	0.000383843	0.163048	0.0337835	0.16689	0.0278524	cis
rs73791415	OID44939	SMOC2	-4.82624	1.66175e-06	0.000383869	-0.105737	0.0219088	-0.16689	0.0278522	cis
rs28909976	OID45361	FCN2	-4.82622	1.66195e-06	0.000383898	-0.136219	0.0282248	-0.166889	0.027852	cis
rs2989727	OID45361	FCN2	-4.82622	1.66195e-06	0.000383898	-0.136219	0.0282248	-0.166889	0.027852	cis
rs9409926	OID45361	FCN2	-4.82622	1.66195e-06	0.000383898	-0.136219	0.0282248	-0.166889	0.027852	cis
rs2989728	OID45361	FCN2	-4.82622	1.66195e-06	0.000383898	-0.136219	0.0282248	-0.166889	0.027852	cis
rs2989729	OID45361	FCN2	-4.82622	1.66195e-06	0.000383898	-0.136219	0.0282248	-0.166889	0.027852	cis
rs2894824	OID43749	GFRAL	4.82622	1.66196e-06	0.000383898	0.166069	0.0344098	0.166889	0.0278519	cis
rs2397181	OID43749	GFRAL	4.82622	1.66196e-06	0.000383898	0.166069	0.0344098	0.166889	0.0278519	cis
rs12757091	OID45455	CFHR4	4.82619	1.66219e-06	0.000383945	0.73001	0.15126	0.166888	0.0278516	cis
rs12752455	OID45455	CFHR4	4.82619	1.66219e-06	0.000383945	0.73001	0.15126	0.166888	0.0278516	cis
rs10971223	OID44276	SPINK4	-4.82619	1.66221e-06	0.000383948	-0.625831	0.129674	-0.166888	0.0278516	cis
rs140160582	OID41923	TECTB	-4.82618	1.66225e-06	0.000383954	-0.954172	0.197708	-0.166888	0.0278515	cis
rs12938759	OID45019	WFIKKN2	-4.82604	1.66335e-06	0.000384207	-0.11269	0.0233504	-0.166883	0.02785	cis
rs35570291	OID40778	AKAP13	4.82602	1.66355e-06	0.000384242	0.336702	0.069768	0.166882	0.0278497	cis
rs35813075	OID40778	AKAP13	4.82602	1.66355e-06	0.000384242	0.336702	0.069768	0.166882	0.0278497	cis
rs12914250	OID40778	AKAP13	4.82602	1.66355e-06	0.000384242	0.336702	0.069768	0.166882	0.0278497	cis
rs12902447	OID40778	AKAP13	4.82602	1.66355e-06	0.000384242	0.336702	0.069768	0.166882	0.0278497	cis
rs17392216	OID45049	CA6	4.82601	1.66367e-06	0.000384261	0.1857	0.038479	0.166882	0.0278496	cis
rs58504491	OID45049	CA6	4.82601	1.66367e-06	0.000384261	0.1857	0.038479	0.166882	0.0278496	cis
rs6672506	OID45049	CA6	4.82601	1.66367e-06	0.000384261	0.1857	0.038479	0.166882	0.0278496	cis
rs62583934	OID44702	HMCN2	4.826	1.66368e-06	0.000384261	0.249216	0.0516402	0.166882	0.0278496	cis
rs7542911	OID43946	LY9	-4.82596	1.66404e-06	0.000384342	-0.108735	0.0225312	-0.16688	0.0278491	cis
rs7131456	OID44529	CDHR5	4.82591	1.66443e-06	0.000384428	0.128088	0.0265416	0.166879	0.0278485	cis
rs12664131	OID45446	C4B	-4.8258	1.66532e-06	0.000384624	-0.22878	0.0474077	-0.166875	0.0278473	cis
rs12662617	OID45446	C4B	-4.8258	1.66532e-06	0.000384624	-0.22878	0.0474077	-0.166875	0.0278473	cis
rs1008932	OID43784	GSTT2B	-4.82577	1.66555e-06	0.000384624	-0.426981	0.0884793	-0.166874	0.027847	cis
rs738813	OID43784	GSTT2B	-4.82577	1.66555e-06	0.000384624	-0.426981	0.0884793	-0.166874	0.027847	cis
rs5760440	OID43784	GSTT2B	-4.82577	1.66555e-06	0.000384624	-0.426981	0.0884793	-0.166874	0.027847	cis
rs2032115	OID43784	GSTT2B	-4.82577	1.66555e-06	0.000384624	-0.426981	0.0884793	-0.166874	0.027847	cis
rs4822493	OID43784	GSTT2B	-4.82577	1.66555e-06	0.000384624	-0.426981	0.0884793	-0.166874	0.027847	cis
rs5760441	OID43784	GSTT2B	-4.82577	1.66555e-06	0.000384624	-0.426981	0.0884793	-0.166874	0.027847	cis
rs9620391	OID43784	GSTT2B	-4.82577	1.66555e-06	0.000384624	-0.426981	0.0884793	-0.166874	0.027847	cis
rs1547358	OID43784	GSTT2B	-4.82577	1.66555e-06	0.000384624	-0.426981	0.0884793	-0.166874	0.027847	cis
rs5760446	OID43784	GSTT2B	-4.82577	1.66555e-06	0.000384624	-0.426981	0.0884793	-0.166874	0.027847	cis
rs5760447	OID43784	GSTT2B	-4.82577	1.66555e-06	0.000384624	-0.426981	0.0884793	-0.166874	0.027847	cis
rs1548302	OID43784	GSTT2B	-4.82577	1.66555e-06	0.000384624	-0.426981	0.0884793	-0.166874	0.027847	cis
rs1972487	OID43784	GSTT2B	-4.82577	1.66555e-06	0.000384624	-0.426981	0.0884793	-0.166874	0.027847	cis
rs11419504	OID43784	GSTT2B	-4.82577	1.66555e-06	0.000384624	-0.426981	0.0884793	-0.166874	0.027847	cis
rs4822500	OID43784	GSTT2B	-4.82577	1.66555e-06	0.000384624	-0.426981	0.0884793	-0.166874	0.027847	cis
rs4822501	OID43784	GSTT2B	-4.82577	1.66555e-06	0.000384624	-0.426981	0.0884793	-0.166874	0.027847	cis
chr22_24485866_AT_A	OID43784	GSTT2B	-4.82577	1.66555e-06	0.000384624	-0.426981	0.0884793	-0.166874	0.027847	cis
rs5760448	OID43784	GSTT2B	-4.82577	1.66555e-06	0.000384624	-0.426981	0.0884793	-0.166874	0.027847	cis
rs5760450	OID43784	GSTT2B	-4.82577	1.66555e-06	0.000384624	-0.426981	0.0884793	-0.166874	0.027847	cis
rs5760452	OID43784	GSTT2B	-4.82577	1.66555e-06	0.000384624	-0.426981	0.0884793	-0.166874	0.027847	cis
rs33966192	OID43784	GSTT2B	-4.82577	1.66555e-06	0.000384624	-0.426981	0.0884793	-0.166874	0.027847	cis
rs4822504	OID43784	GSTT2B	-4.82577	1.66555e-06	0.000384624	-0.426981	0.0884793	-0.166874	0.027847	cis
rs5760454	OID43784	GSTT2B	-4.82577	1.66555e-06	0.000384624	-0.426981	0.0884793	-0.166874	0.027847	cis
rs11279561	OID45287	TNN	4.82571	1.66604e-06	0.000384728	0.150305	0.0311467	0.166872	0.0278463	cis
rs10912867	OID45287	TNN	4.82571	1.66604e-06	0.000384728	0.150305	0.0311467	0.166872	0.0278463	cis
rs12125682	OID45287	TNN	4.82571	1.66604e-06	0.000384728	0.150305	0.0311467	0.166872	0.0278463	cis
rs12124150	OID45287	TNN	4.82571	1.66604e-06	0.000384728	0.150305	0.0311467	0.166872	0.0278463	cis
rs12810915	OID44398	VSIG10	-4.82566	1.66646e-06	0.000384822	-0.138349	0.0286695	-0.16687	0.0278457	cis
rs2608822	OID43895	KLB	4.82563	1.6667e-06	0.000384872	0.34838	0.0721937	0.166869	0.0278454	cis
rs11727177	OID43895	KLB	-4.82563	1.6667e-06	0.000384872	-0.34838	0.0721937	-0.166869	0.0278454	cis
rs6684583	OID43920	LEFTY2	4.82562	1.66683e-06	0.000384896	0.16728	0.0346651	0.166869	0.0278452	cis
rs6676920	OID43920	LEFTY2	4.82562	1.66683e-06	0.000384896	0.16728	0.0346651	0.166869	0.0278452	cis
rs17151541	OID43551	COL28A1	4.82555	1.66734e-06	0.000384963	0.384029	0.0795823	0.166867	0.0278445	cis
rs17151547	OID43551	COL28A1	4.82555	1.66734e-06	0.000384963	0.384029	0.0795823	0.166867	0.0278445	cis
rs60120688	OID43551	COL28A1	4.82555	1.66734e-06	0.000384963	0.384029	0.0795823	0.166867	0.0278445	cis
rs60020853	OID43551	COL28A1	4.82555	1.66734e-06	0.000384963	0.384029	0.0795823	0.166867	0.0278445	cis
rs10268438	OID43551	COL28A1	4.82555	1.66734e-06	0.000384963	0.384029	0.0795823	0.166867	0.0278445	cis
rs10085830	OID43551	COL28A1	4.82555	1.66734e-06	0.000384963	0.384029	0.0795823	0.166867	0.0278445	cis
rs10269244	OID43551	COL28A1	4.82555	1.66734e-06	0.000384963	0.384029	0.0795823	0.166867	0.0278445	cis
rs56130534	OID43551	COL28A1	4.82555	1.66734e-06	0.000384963	0.384029	0.0795823	0.166867	0.0278445	cis
rs17167601	OID43551	COL28A1	4.82555	1.66734e-06	0.000384963	0.384029	0.0795823	0.166867	0.0278445	cis
rs73334107	OID43551	COL28A1	4.82555	1.66734e-06	0.000384963	0.384029	0.0795823	0.166867	0.0278445	cis
rs6947175	OID43551	COL28A1	4.82555	1.66734e-06	0.000384963	0.384029	0.0795823	0.166867	0.0278445	cis
rs6946064	OID43551	COL28A1	4.82555	1.66734e-06	0.000384963	0.384029	0.0795823	0.166867	0.0278445	cis
rs28505765	OID43551	COL28A1	4.82555	1.66734e-06	0.000384963	0.384029	0.0795823	0.166867	0.0278445	cis
rs145138025	OID43551	COL28A1	4.82555	1.66734e-06	0.000384963	0.384029	0.0795823	0.166867	0.0278445	cis
rs17167624	OID43551	COL28A1	4.82555	1.66734e-06	0.000384963	0.384029	0.0795823	0.166867	0.0278445	cis
rs10486160	OID43551	COL28A1	4.82555	1.66734e-06	0.000384963	0.384029	0.0795823	0.166867	0.0278445	cis
rs17167625	OID43551	COL28A1	4.82555	1.66734e-06	0.000384963	0.384029	0.0795823	0.166867	0.0278445	cis
rs57930817	OID43551	COL28A1	4.82555	1.66734e-06	0.000384963	0.384029	0.0795823	0.166867	0.0278445	cis
rs10234561	OID43551	COL28A1	4.82555	1.66734e-06	0.000384963	0.384029	0.0795823	0.166867	0.0278445	cis
rs232808	OID44304	TACSTD2	-4.82554	1.66747e-06	0.000384988	-0.0932792	0.0193303	-0.166866	0.0278443	cis
rs232809	OID44304	TACSTD2	-4.82554	1.66747e-06	0.000384988	-0.0932792	0.0193303	-0.166866	0.0278443	cis
rs118024725	OID43552	COL2A1	-4.82552	1.66764e-06	0.000385025	-0.525095	0.108816	-0.166865	0.0278441	cis
rs4760599	OID43552	COL2A1	-4.82549	1.66785e-06	0.00038507	-0.273884	0.0567578	-0.166865	0.0278438	cis
rs4073419	OID43706	FCRL6	4.82546	1.66811e-06	0.000385107	0.287896	0.059662	0.166864	0.0278434	cis
rs4656852	OID43706	FCRL6	4.82546	1.66811e-06	0.000385107	0.287896	0.059662	0.166864	0.0278434	cis
rs58863620	OID43706	FCRL6	4.82546	1.66811e-06	0.000385107	0.287896	0.059662	0.166864	0.0278434	cis
rs1392170	OID45421	TGFBI	-4.82546	1.66812e-06	0.000385107	-0.0880225	0.0182413	-0.166864	0.0278434	cis
rs1392172	OID45421	TGFBI	-4.82546	1.66812e-06	0.000385107	-0.0880225	0.0182413	-0.166864	0.0278434	cis
rs344821	OID45421	TGFBI	-4.82546	1.66812e-06	0.000385107	-0.0880225	0.0182413	-0.166864	0.0278434	cis
rs189369	OID45421	TGFBI	-4.82546	1.66812e-06	0.000385107	-0.0880225	0.0182413	-0.166864	0.0278434	cis
rs56286918	OID45421	TGFBI	-4.82546	1.66812e-06	0.000385107	-0.0880225	0.0182413	-0.166864	0.0278434	cis
rs59053228	OID45421	TGFBI	-4.82546	1.66812e-06	0.000385107	-0.0880225	0.0182413	-0.166864	0.0278434	cis
rs344828	OID45421	TGFBI	-4.82546	1.66812e-06	0.000385107	-0.0880225	0.0182413	-0.166864	0.0278434	cis
rs1794496	OID45446	C4B	4.82544	1.6683e-06	0.000385146	0.436914	0.0905439	0.166863	0.0278432	cis
chr6_30843534_A_AT	OID44600	DDR1	4.82543	1.66839e-06	0.000385163	0.07275	0.0150764	0.166862	0.0278431	cis
rs71299215	OID42946	PROCR	4.8254	1.66857e-06	0.000385202	0.217696	0.0451145	0.166862	0.0278428	cis
rs138727825	OID43314	ABI3BP	-4.8254	1.66858e-06	0.000385203	-0.32612	0.067584	-0.166862	0.0278428	cis
rs71631867	OID45454	CFHR2	4.82538	1.66877e-06	0.000385242	0.203458	0.0421641	0.166861	0.0278425	cis
rs77226681	OID45454	CFHR2	4.82538	1.66877e-06	0.000385242	0.203458	0.0421641	0.166861	0.0278425	cis
rs3955174	OID45076	CLEC4M	-4.82535	1.66903e-06	0.000385299	-0.115717	0.0239812	-0.16686	0.0278422	cis
rs12362930	OID44080	PCSK7	4.82534	1.66906e-06	0.000385304	0.172697	0.0357896	0.16686	0.0278421	cis
rs62465591	OID41046	COL26A1	-4.82531	1.66929e-06	0.000385354	-0.36716	0.0760903	-0.166859	0.0278418	cis
rs79343221	OID43374	APIP	-4.82526	1.66971e-06	0.000385448	-0.554452	0.114906	-0.166857	0.0278412	cis
rs2296338	OID43978	MLN	-4.82525	1.66983e-06	0.000385474	-0.354538	0.0734757	-0.166856	0.0278411	cis
rs4308054	OID44245	SIGLEC6	-4.82524	1.66987e-06	0.000385478	-0.127555	0.026435	-0.166856	0.027841	cis
rs1162678285	OID44941	SMPDL3A	4.82524	1.66987e-06	0.000385478	0.624577	0.129439	0.166856	0.027841	cis
rs77350324	OID44960	SSC4D	-4.82523	1.66994e-06	0.000385491	-0.50904	0.105495	-0.166856	0.0278409	cis
rs28795074	OID45439	APOE	-4.82521	1.67017e-06	0.00038554	-0.225972	0.0468316	-0.166855	0.0278406	cis
rs3130886	OID43804	HLA-A	-4.8251	1.67106e-06	0.000385744	-0.167782	0.0347728	-0.166851	0.0278394	cis
rs7612512	OID43855	IL5RA	4.82507	1.67124e-06	0.000385783	0.166829	0.0345754	0.166851	0.0278391	cis
rs930043870	OID44858	PM20D1	-4.82506	1.67134e-06	0.000385802	-0.785182	0.16273	-0.16685	0.027839	cis
rs115655808	OID42450	FCRL3	-4.82506	1.6714e-06	0.000385814	-0.673299	0.139542	-0.16685	0.0278389	cis
rs1330372	OID45252	SELL	-4.82492	1.67246e-06	0.000386057	-0.0586658	0.0121589	-0.166846	0.0278375	cis
rs7600413	OID45243	QPCT	4.82492	1.67249e-06	0.000386059	0.0950496	0.0196997	0.166846	0.0278374	cis
rs160281	OID45012	VCAN	-4.8249	1.6727e-06	0.000386107	-0.107334	0.0222458	-0.166845	0.0278371	cis
rs72800311	OID45097	CTRB1	4.82482	1.67328e-06	0.000386237	0.488149	0.101175	0.166842	0.0278363	cis
rs77899304	OID45128	FUCA1	4.8248	1.67345e-06	0.000386273	0.236	0.048914	0.166842	0.0278361	cis
rs2007528	OID44133	PSG1	4.8248	1.67351e-06	0.000386286	0.371549	0.0770083	0.166841	0.027836	cis
rs7781389	OID44107	PODXL	4.82476	1.67384e-06	0.000386359	0.085673	0.017757	0.16684	0.0278356	cis
rs1256483	OID43732	FUT8	-4.82473	1.67405e-06	0.000386404	-0.202496	0.0419705	-0.166839	0.0278353	cis
rs10253051	OID45399	PON1	-4.82468	1.67444e-06	0.00038648	-0.0706184	0.0146369	-0.166837	0.0278347	cis
rs71123918	OID45399	PON1	-4.82468	1.67444e-06	0.00038648	-0.0706184	0.0146369	-0.166837	0.0278347	cis
rs11971926	OID45399	PON1	-4.82468	1.67444e-06	0.00038648	-0.0706184	0.0146369	-0.166837	0.0278347	cis
rs10232010	OID45399	PON1	-4.82468	1.67444e-06	0.00038648	-0.0706184	0.0146369	-0.166837	0.0278347	cis
rs10232137	OID45399	PON1	-4.82468	1.67444e-06	0.00038648	-0.0706184	0.0146369	-0.166837	0.0278347	cis
rs2341363	OID44452	AGRN	4.82466	1.67459e-06	0.000386511	0.113667	0.0235596	0.166837	0.0278345	cis
rs2710890	OID44452	AGRN	4.82466	1.67459e-06	0.000386511	0.113667	0.0235596	0.166837	0.0278345	cis
rs2659058	OID44729	KLK1	4.82462	1.67493e-06	0.000386587	0.319882	0.066302	0.166835	0.0278341	cis
rs7149596	OID43720	FLRT2	4.82458	1.67532e-06	0.000386634	0.196146	0.0406556	0.166834	0.0278335	cis
rs55947233	OID43720	FLRT2	4.82458	1.67532e-06	0.000386634	0.196146	0.0406556	0.166834	0.0278335	cis
rs143712783	OID43720	FLRT2	4.82458	1.67532e-06	0.000386634	0.196146	0.0406556	0.166834	0.0278335	cis
rs10149959	OID43720	FLRT2	4.82458	1.67532e-06	0.000386634	0.196146	0.0406556	0.166834	0.0278335	cis
rs17120810	OID43720	FLRT2	4.82458	1.67532e-06	0.000386634	0.196146	0.0406556	0.166834	0.0278335	cis
rs34406660	OID43720	FLRT2	4.82458	1.67532e-06	0.000386634	0.196146	0.0406556	0.166834	0.0278335	cis
rs11628880	OID43720	FLRT2	4.82458	1.67532e-06	0.000386634	0.196146	0.0406556	0.166834	0.0278335	cis
rs11628957	OID43720	FLRT2	4.82458	1.67532e-06	0.000386634	0.196146	0.0406556	0.166834	0.0278335	cis
rs11844847	OID43720	FLRT2	4.82458	1.67532e-06	0.000386634	0.196146	0.0406556	0.166834	0.0278335	cis
rs10132423	OID43720	FLRT2	4.82458	1.67532e-06	0.000386634	0.196146	0.0406556	0.166834	0.0278335	cis
rs11850131	OID43720	FLRT2	4.82458	1.67532e-06	0.000386634	0.196146	0.0406556	0.166834	0.0278335	cis
rs10450943	OID43720	FLRT2	4.82458	1.67532e-06	0.000386634	0.196146	0.0406556	0.166834	0.0278335	cis
rs11851400	OID43720	FLRT2	4.82458	1.67532e-06	0.000386634	0.196146	0.0406556	0.166834	0.0278335	cis
rs76240835	OID43720	FLRT2	4.82458	1.67532e-06	0.000386634	0.196146	0.0406556	0.166834	0.0278335	cis
rs77180589	OID43720	FLRT2	4.82458	1.67532e-06	0.000386634	0.196146	0.0406556	0.166834	0.0278335	cis
rs1667496	OID43720	FLRT2	4.82458	1.67532e-06	0.000386634	0.196146	0.0406556	0.166834	0.0278335	cis
rs59326481	OID45399	PON1	-4.82455	1.67556e-06	0.000386686	-0.0723046	0.0149868	-0.166833	0.0278332	cis
rs11737827	OID45467	GC	-4.82436	1.67706e-06	0.00038703	-0.113321	0.0234894	-0.166827	0.0278311	cis
rs3795948	OID44994	TP53I3	-4.82428	1.67772e-06	0.000387169	-0.106978	0.0221749	-0.166824	0.0278302	cis
rs3795949	OID44994	TP53I3	-4.82428	1.67772e-06	0.000387169	-0.106978	0.0221749	-0.166824	0.0278302	cis
rs4233701	OID44994	TP53I3	-4.82428	1.67772e-06	0.000387169	-0.106978	0.0221749	-0.166824	0.0278302	cis
rs4233702	OID44994	TP53I3	-4.82428	1.67772e-06	0.000387169	-0.106978	0.0221749	-0.166824	0.0278302	cis
rs9261	OID44994	TP53I3	-4.82428	1.67772e-06	0.000387169	-0.106978	0.0221749	-0.166824	0.0278302	cis
rs17189427	OID43804	HLA-A	4.82428	1.67773e-06	0.000387169	0.404736	0.0838957	0.166824	0.0278302	cis
rs75902902	OID44692	GPNMB	-4.82425	1.67795e-06	0.000387217	-0.116668	0.0241837	-0.166823	0.0278299	cis
rs71488422	OID45416	TCN1	4.82418	1.67853e-06	0.000387348	0.163995	0.0339943	0.166821	0.0278291	cis
rs7644535	OID42496	GASK1A	-4.82411	1.67915e-06	0.000387489	-0.369923	0.0766821	-0.166818	0.0278283	cis
rs10883591	OID43885	KAZALD1	-4.82405	1.67965e-06	0.000387601	-0.235045	0.0487236	-0.166816	0.0278276	cis
rs12743772	OID44252	SLAMF7	4.82404	1.67973e-06	0.000387616	0.184957	0.0383408	0.166816	0.0278275	cis
rs3890908	OID44079	PCDHB15	-4.82402	1.67983e-06	0.000387637	-0.27899	0.0578335	-0.166815	0.0278273	cis
rs145180169	OID43328	ADAM22	4.824	1.67999e-06	0.000387652	0.386821	0.0801868	0.166815	0.0278271	cis
rs76670206	OID45252	SELL	-4.824	1.68001e-06	0.000387652	-0.101646	0.0210708	-0.166815	0.0278271	cis
rs76735567	OID45252	SELL	-4.824	1.68001e-06	0.000387652	-0.101646	0.0210708	-0.166815	0.0278271	cis
rs12122776	OID45252	SELL	-4.824	1.68001e-06	0.000387652	-0.101646	0.0210708	-0.166815	0.0278271	cis
rs12122781	OID45252	SELL	-4.824	1.68001e-06	0.000387652	-0.101646	0.0210708	-0.166815	0.0278271	cis
rs12125023	OID45252	SELL	-4.824	1.68001e-06	0.000387652	-0.101646	0.0210708	-0.166815	0.0278271	cis
rs17593862	OID45252	SELL	-4.824	1.68001e-06	0.000387652	-0.101646	0.0210708	-0.166815	0.0278271	cis
rs76140670	OID45252	SELL	-4.824	1.68001e-06	0.000387652	-0.101646	0.0210708	-0.166815	0.0278271	cis
rs79593867	OID45252	SELL	-4.824	1.68001e-06	0.000387652	-0.101646	0.0210708	-0.166815	0.0278271	cis
rs12132633	OID45252	SELL	-4.824	1.68001e-06	0.000387652	-0.101646	0.0210708	-0.166815	0.0278271	cis
rs61729223	OID45171	LAMB2	4.82395	1.68044e-06	0.000387749	0.356118	0.073823	0.166813	0.0278265	cis
rs60223231	OID44004	NAAA	4.8239	1.68087e-06	0.000387845	0.116524	0.0241555	0.166811	0.0278259	cis
rs3730477	OID43885	KAZALD1	4.82378	1.68181e-06	0.000388059	0.272586	0.0565088	0.166807	0.0278246	cis
rs743208	OID44921	SERPINA12	4.82374	1.68218e-06	0.000388133	0.209235	0.0433762	0.166806	0.0278241	cis
rs12888805	OID44921	SERPINA12	4.82374	1.68218e-06	0.000388133	0.209235	0.0433762	0.166806	0.0278241	cis
rs1885137	OID44921	SERPINA12	4.82374	1.68218e-06	0.000388133	0.209235	0.0433762	0.166806	0.0278241	cis
rs35100186	OID44921	SERPINA12	4.82374	1.68218e-06	0.000388133	0.209235	0.0433762	0.166806	0.0278241	cis
rs1957042	OID44921	SERPINA12	4.82374	1.68218e-06	0.000388133	0.209235	0.0433762	0.166806	0.0278241	cis
rs72847305	OID45300	ACE	4.82368	1.68268e-06	0.000388244	0.170537	0.0353542	0.166804	0.0278234	cis
rs189600720	OID44680	GHR	4.82366	1.68284e-06	0.000388278	0.349074	0.072367	0.166803	0.0278232	cis
rs189975751	OID43568	CRYGD	4.82354	1.68379e-06	0.000388496	0.724701	0.150243	0.166799	0.0278219	cis
rs74625559	OID44852	PLA2G15	-4.82339	1.68505e-06	0.000388782	-0.129032	0.0267514	-0.166794	0.0278202	cis
rs2085014	OID44010	NAPRT	4.82329	1.68583e-06	0.000388961	0.205316	0.0425676	0.166791	0.0278191	cis
rs4851000	OID42609	IL1RL2	4.82324	1.68628e-06	0.000389059	0.135368	0.0280658	0.166789	0.0278185	cis
rs3917225	OID42609	IL1RL2	4.82324	1.68628e-06	0.000389059	0.135368	0.0280658	0.166789	0.0278185	cis
rs74840089	OID44670	GALNT5	-4.82323	1.68637e-06	0.00038907	-0.324025	0.0671801	-0.166788	0.0278184	cis
rs77003915	OID44670	GALNT5	-4.82323	1.68637e-06	0.00038907	-0.324025	0.0671801	-0.166788	0.0278184	cis
rs4664850	OID44670	GALNT5	-4.82323	1.68637e-06	0.00038907	-0.324025	0.0671801	-0.166788	0.0278184	cis
rs74835723	OID44670	GALNT5	-4.82323	1.68637e-06	0.00038907	-0.324025	0.0671801	-0.166788	0.0278184	cis
rs1531855	OID40778	AKAP13	4.82318	1.68673e-06	0.000389142	0.337589	0.0699929	0.166787	0.0278179	cis
rs1531854	OID40778	AKAP13	4.82318	1.68673e-06	0.000389142	0.337589	0.0699929	0.166787	0.0278179	cis
rs12913754	OID40778	AKAP13	4.82318	1.68673e-06	0.000389142	0.337589	0.0699929	0.166787	0.0278179	cis
rs35558728	OID40778	AKAP13	4.82318	1.68673e-06	0.000389142	0.337589	0.0699929	0.166787	0.0278179	cis
rs181823423	OID45259	SIRPA	4.82318	1.68678e-06	0.000389151	0.330432	0.0685092	0.166787	0.0278178	cis
rs2384068	OID43029	RPH3A	-4.82316	1.68695e-06	0.000389187	-0.237976	0.0493404	-0.166786	0.0278176	cis
rs8089502	OID43637	DSG3	4.82314	1.68706e-06	0.000389209	0.116606	0.0241763	0.166786	0.0278175	cis
rs61951880	OID44825	OLFM4	-4.8231	1.68744e-06	0.000389294	-0.800223	0.165915	-0.166784	0.027817	cis
rs1564595	OID42898	PEBP4	-4.82307	1.68766e-06	0.000389344	-0.434071	0.089999	-0.166783	0.0278166	cis
rs67846607	OID43720	FLRT2	-4.82298	1.68837e-06	0.000389496	-0.12885	0.0267158	-0.16678	0.0278157	cis
rs147119113	OID43720	FLRT2	-4.82298	1.68837e-06	0.000389496	-0.12885	0.0267158	-0.16678	0.0278157	cis
rs8008717	OID43720	FLRT2	-4.82298	1.68837e-06	0.000389496	-0.12885	0.0267158	-0.16678	0.0278157	cis
rs58260178	OID43720	FLRT2	-4.82298	1.68837e-06	0.000389496	-0.12885	0.0267158	-0.16678	0.0278157	cis
rs1667315	OID43401	B3GNT7	4.82297	1.68852e-06	0.000389529	0.131859	0.0273398	0.16678	0.0278155	cis
chr2_85983296_C_CA	OID45134	GNLY	-4.82286	1.68941e-06	0.00038973	-0.199719	0.041411	-0.166776	0.0278143	cis
rs61914581	OID43538	CLEC7A	4.82284	1.68957e-06	0.000389764	0.296637	0.0615066	0.166775	0.0278141	cis
rs9268615	OID43805	HLA-DRA	-4.82282	1.68968e-06	0.000389787	-0.314457	0.0652019	-0.166775	0.0278139	cis
chr11_702923_T_TC	OID44529	CDHR5	-4.82282	1.68974e-06	0.000389799	-0.117075	0.0242752	-0.166775	0.0278138	cis
rs10806735	OID45475	LPA	-4.82281	1.6898e-06	0.00038981	-0.411992	0.0854258	-0.166774	0.0278137	cis
rs2442736	OID43511	CDSN	-4.82279	1.68995e-06	0.000389841	-0.173358	0.0359456	-0.166774	0.0278135	cis
rs11205395	OID42719	LYPD8	-4.82273	1.69044e-06	0.000389953	-0.393846	0.0816644	-0.166772	0.0278129	cis
rs72840495	OID43434	C1QL2	4.8227	1.69075e-06	0.00039002	0.373686	0.0774849	0.166771	0.0278124	cis
rs11672736	OID43821	HSD17B14	4.82266	1.69101e-06	0.000390079	0.299871	0.0621794	0.16677	0.0278121	cis
rs11264422	OID43327	ADAM15	-4.82257	1.69174e-06	0.000390245	-0.103018	0.0213616	-0.166767	0.0278111	cis
rs577951270	OID45416	TCN1	4.82244	1.69282e-06	0.000390487	0.365633	0.075819	0.166762	0.0278096	cis
rs539114373	OID45416	TCN1	4.82244	1.69282e-06	0.000390487	0.365633	0.075819	0.166762	0.0278096	cis
rs12752254	OID43754	GIPC2	4.82244	1.69288e-06	0.000390499	0.133005	0.0275805	0.166762	0.0278095	cis
rs2796813	OID44320	TGFB2	-4.82243	1.69291e-06	0.000390503	-0.129011	0.0267523	-0.166762	0.0278095	cis
rs28654501	OID43730	FSTL1	-4.82242	1.69306e-06	0.000390509	-0.0600512	0.0124525	-0.166761	0.0278093	cis
rs923174	OID45106	DKK3	-4.82241	1.69312e-06	0.000390509	-0.096567	0.0200246	-0.166761	0.0278092	cis
rs923173	OID45106	DKK3	-4.82241	1.69312e-06	0.000390509	-0.096567	0.0200246	-0.166761	0.0278092	cis
rs2746148	OID43804	HLA-A	4.8224	1.69319e-06	0.000390509	0.239865	0.0497397	0.166761	0.0278091	cis
rs2523444	OID43804	HLA-A	4.8224	1.69319e-06	0.000390509	0.239865	0.0497397	0.166761	0.0278091	cis
rs111848818	OID43898	KLK15	4.8224	1.6932e-06	0.000390509	0.443349	0.0919354	0.166761	0.0278091	cis
rs111477094	OID43898	KLK15	4.8224	1.6932e-06	0.000390509	0.443349	0.0919354	0.166761	0.0278091	cis
rs35079454	OID43550	COL24A1	4.82236	1.69349e-06	0.000390509	0.118391	0.0245504	0.166759	0.0278087	cis
rs233108	OID43550	COL24A1	4.82236	1.69349e-06	0.000390509	0.118391	0.0245504	0.166759	0.0278087	cis
rs233113	OID43550	COL24A1	4.82236	1.69349e-06	0.000390509	0.118391	0.0245504	0.166759	0.0278087	cis
rs233114	OID43550	COL24A1	4.82236	1.69349e-06	0.000390509	0.118391	0.0245504	0.166759	0.0278087	cis
rs233115	OID43550	COL24A1	4.82236	1.69349e-06	0.000390509	0.118391	0.0245504	0.166759	0.0278087	cis
rs3087894	OID43550	COL24A1	4.82236	1.69349e-06	0.000390509	0.118391	0.0245504	0.166759	0.0278087	cis
rs1498375	OID43550	COL24A1	4.82236	1.69349e-06	0.000390509	0.118391	0.0245504	0.166759	0.0278087	cis
rs233119	OID43550	COL24A1	4.82236	1.69349e-06	0.000390509	0.118391	0.0245504	0.166759	0.0278087	cis
rs233120	OID43550	COL24A1	4.82236	1.69349e-06	0.000390509	0.118391	0.0245504	0.166759	0.0278087	cis
rs1498373	OID43550	COL24A1	4.82236	1.69349e-06	0.000390509	0.118391	0.0245504	0.166759	0.0278087	cis
rs5775833	OID43550	COL24A1	4.82236	1.69349e-06	0.000390509	0.118391	0.0245504	0.166759	0.0278087	cis
rs2300634	OID43550	COL24A1	4.82236	1.69349e-06	0.000390509	0.118391	0.0245504	0.166759	0.0278087	cis
rs3216612	OID43550	COL24A1	4.82236	1.69349e-06	0.000390509	0.118391	0.0245504	0.166759	0.0278087	cis
rs2268667	OID43550	COL24A1	4.82236	1.69349e-06	0.000390509	0.118391	0.0245504	0.166759	0.0278087	cis
rs233127	OID43550	COL24A1	4.82236	1.69349e-06	0.000390509	0.118391	0.0245504	0.166759	0.0278087	cis
rs18582	OID43550	COL24A1	4.82236	1.69349e-06	0.000390509	0.118391	0.0245504	0.166759	0.0278087	cis
rs233130	OID43550	COL24A1	4.82236	1.69349e-06	0.000390509	0.118391	0.0245504	0.166759	0.0278087	cis
rs233131	OID43550	COL24A1	4.82236	1.69349e-06	0.000390509	0.118391	0.0245504	0.166759	0.0278087	cis
rs423105	OID43550	COL24A1	4.82236	1.69349e-06	0.000390509	0.118391	0.0245504	0.166759	0.0278087	cis
rs233132	OID43550	COL24A1	4.82236	1.69349e-06	0.000390509	0.118391	0.0245504	0.166759	0.0278087	cis
rs761601	OID43550	COL24A1	4.82236	1.69349e-06	0.000390509	0.118391	0.0245504	0.166759	0.0278087	cis
rs12121675	OID43550	COL24A1	4.82236	1.69349e-06	0.000390509	0.118391	0.0245504	0.166759	0.0278087	cis
rs35901619	OID43550	COL24A1	4.82236	1.69349e-06	0.000390509	0.118391	0.0245504	0.166759	0.0278087	cis
rs233057	OID43550	COL24A1	4.82236	1.69349e-06	0.000390509	0.118391	0.0245504	0.166759	0.0278087	cis
rs233058	OID43550	COL24A1	4.82236	1.69349e-06	0.000390509	0.118391	0.0245504	0.166759	0.0278087	cis
rs233059	OID43550	COL24A1	4.82236	1.69349e-06	0.000390509	0.118391	0.0245504	0.166759	0.0278087	cis
rs233060	OID43550	COL24A1	4.82236	1.69349e-06	0.000390509	0.118391	0.0245504	0.166759	0.0278087	cis
rs233062	OID43550	COL24A1	4.82236	1.69349e-06	0.000390509	0.118391	0.0245504	0.166759	0.0278087	cis
rs35822306	OID43550	COL24A1	4.82236	1.69349e-06	0.000390509	0.118391	0.0245504	0.166759	0.0278087	cis
rs3768227	OID43550	COL24A1	4.82236	1.69349e-06	0.000390509	0.118391	0.0245504	0.166759	0.0278087	cis
rs173026	OID43550	COL24A1	4.82236	1.69349e-06	0.000390509	0.118391	0.0245504	0.166759	0.0278087	cis
rs233066	OID43550	COL24A1	4.82236	1.69349e-06	0.000390509	0.118391	0.0245504	0.166759	0.0278087	cis
rs233067	OID43550	COL24A1	4.82236	1.69349e-06	0.000390509	0.118391	0.0245504	0.166759	0.0278087	cis
rs233069	OID43550	COL24A1	4.82236	1.69349e-06	0.000390509	0.118391	0.0245504	0.166759	0.0278087	cis
rs233071	OID43550	COL24A1	4.82236	1.69349e-06	0.000390509	0.118391	0.0245504	0.166759	0.0278087	cis
rs233079	OID43550	COL24A1	4.82236	1.69349e-06	0.000390509	0.118391	0.0245504	0.166759	0.0278087	cis
chr1_85350172_CT_C	OID43550	COL24A1	4.82236	1.69349e-06	0.000390509	0.118391	0.0245504	0.166759	0.0278087	cis
rs3831832	OID43550	COL24A1	4.82236	1.69349e-06	0.000390509	0.118391	0.0245504	0.166759	0.0278087	cis
rs2300637	OID43550	COL24A1	4.82236	1.69349e-06	0.000390509	0.118391	0.0245504	0.166759	0.0278087	cis
rs233091	OID43550	COL24A1	4.82236	1.69349e-06	0.000390509	0.118391	0.0245504	0.166759	0.0278087	cis
rs233093	OID43550	COL24A1	4.82236	1.69349e-06	0.000390509	0.118391	0.0245504	0.166759	0.0278087	cis
rs61870202	OID44009	NAP1L4	4.82221	1.69472e-06	0.000390789	1.04329	0.216351	0.166754	0.027807	cis
rs9920506	OID43579	CTSH	4.8222	1.69482e-06	0.00039081	0.265455	0.0550485	0.166754	0.0278069	cis
rs4028281	OID45058	CD177	-4.82215	1.69528e-06	0.000390914	-0.550639	0.11419	-0.166752	0.0278063	cis
rs558704642	OID43477	CCN4	-4.82213	1.69539e-06	0.000390935	-0.432976	0.0897893	-0.166752	0.0278061	cis
rs61918912	OID42297	CLEC6A	4.82208	1.69585e-06	0.000391036	0.293113	0.0607857	0.16675	0.0278055	cis
rs189306668	OID45317	BCHE	4.82207	1.69593e-06	0.000391036	0.336551	0.069794	0.16675	0.0278054	cis
rs149526247	OID45317	BCHE	4.82207	1.69593e-06	0.000391036	0.336551	0.069794	0.16675	0.0278054	cis
rs186599512	OID45317	BCHE	4.82207	1.69593e-06	0.000391036	0.336551	0.069794	0.16675	0.0278054	cis
rs138630896	OID45317	BCHE	4.82207	1.69593e-06	0.000391036	0.336551	0.069794	0.16675	0.0278054	cis
rs183534589	OID45317	BCHE	4.82207	1.69593e-06	0.000391036	0.336551	0.069794	0.16675	0.0278054	cis
rs538234630	OID45317	BCHE	4.82207	1.69593e-06	0.000391036	0.336551	0.069794	0.16675	0.0278054	cis
rs184753586	OID45317	BCHE	4.82207	1.69593e-06	0.000391036	0.336551	0.069794	0.16675	0.0278054	cis
rs143183582	OID45317	BCHE	4.82207	1.69593e-06	0.000391036	0.336551	0.069794	0.16675	0.0278054	cis
rs12460733	OID43514	CEACAM21	4.82202	1.69631e-06	0.000391112	0.28754	0.0596305	0.166748	0.0278049	cis
rs12460742	OID43514	CEACAM21	4.82202	1.69631e-06	0.000391112	0.28754	0.0596305	0.166748	0.0278049	cis
rs73045046	OID43514	CEACAM21	4.82202	1.69631e-06	0.000391112	0.28754	0.0596305	0.166748	0.0278049	cis
rs12459934	OID43514	CEACAM21	4.82202	1.69631e-06	0.000391112	0.28754	0.0596305	0.166748	0.0278049	cis
rs4945239	OID43311	AAMDC	4.82201	1.69637e-06	0.000391124	0.20284	0.0420655	0.166748	0.0278048	cis
chr4_8354016_T_TG	OID42319	CPZ	4.822	1.69651e-06	0.000391153	0.173714	0.0360253	0.166747	0.0278046	cis
rs1440317036	OID43720	FLRT2	4.82198	1.69662e-06	0.000391169	0.464942	0.0964212	0.166747	0.0278045	cis
rs577680875	OID43720	FLRT2	4.82198	1.69662e-06	0.000391169	0.464942	0.0964212	0.166747	0.0278045	cis
rs554991997	OID43720	FLRT2	4.82198	1.69662e-06	0.000391169	0.464942	0.0964212	0.166747	0.0278045	cis
rs576016427	OID43720	FLRT2	4.82198	1.69662e-06	0.000391169	0.464942	0.0964212	0.166747	0.0278045	cis
rs7316488	OID43538	CLEC7A	-4.82171	1.69888e-06	0.000391686	-0.237083	0.04917	-0.166738	0.0278014	cis
chr13_101414556_T_TAAAA	OID45167	ITGBL1	4.82171	1.69892e-06	0.000391686	0.106954	0.0221818	0.166737	0.0278013	cis
rs9518391	OID45167	ITGBL1	4.82171	1.69892e-06	0.000391686	0.106954	0.0221818	0.166737	0.0278013	cis
rs9300665	OID45167	ITGBL1	4.82171	1.69892e-06	0.000391686	0.106954	0.0221818	0.166737	0.0278013	cis
rs9513895	OID45167	ITGBL1	4.82171	1.69892e-06	0.000391686	0.106954	0.0221818	0.166737	0.0278013	cis
rs57130566	OID44524	CDH15	-4.8216	1.6998e-06	0.000391878	-0.176397	0.0365848	-0.166734	0.0278002	cis
rs68092778	OID44524	CDH15	-4.8216	1.6998e-06	0.000391878	-0.176397	0.0365848	-0.166734	0.0278002	cis
rs62475017	OID44430	ZP3	-4.8216	1.6998e-06	0.000391878	-0.748479	0.155235	-0.166734	0.0278002	cis
rs2736151	OID44133	PSG1	4.8216	1.69983e-06	0.000391878	0.358515	0.0743561	0.166734	0.0278001	cis
rs2145412	OID43550	COL24A1	-4.8216	1.69984e-06	0.000391878	-0.169384	0.0351302	-0.166734	0.0278001	cis
rs2180762	OID43550	COL24A1	-4.8216	1.69984e-06	0.000391878	-0.169384	0.0351302	-0.166734	0.0278001	cis
rs5744338	OID43550	COL24A1	-4.8216	1.69984e-06	0.000391878	-0.169384	0.0351302	-0.166734	0.0278001	cis
rs202536	OID41806	SIRPG	4.82159	1.69989e-06	0.000391889	0.188213	0.0390354	0.166733	0.0278	cis
rs200014287	OID44927	SFTPD	-4.8215	1.70064e-06	0.000392043	-0.184934	0.0383562	-0.16673	0.027799	cis
rs7068445	OID44927	SFTPD	-4.8215	1.70064e-06	0.000392043	-0.184934	0.0383562	-0.16673	0.027799	cis
rs7068350	OID44927	SFTPD	-4.8215	1.70064e-06	0.000392043	-0.184934	0.0383562	-0.16673	0.027799	cis
rs7068480	OID44927	SFTPD	-4.8215	1.70064e-06	0.000392043	-0.184934	0.0383562	-0.16673	0.027799	cis
rs2913138	OID44927	SFTPD	-4.8215	1.70064e-06	0.000392043	-0.184934	0.0383562	-0.16673	0.027799	cis
rs4085083	OID44927	SFTPD	-4.8215	1.70064e-06	0.000392043	-0.184934	0.0383562	-0.16673	0.027799	cis
rs55874932	OID45467	GC	-4.82146	1.70093e-06	0.000392102	-0.116941	0.0242543	-0.166729	0.0277986	cis
rs76334075	OID45467	GC	-4.82146	1.70093e-06	0.000392102	-0.116941	0.0242543	-0.166729	0.0277986	cis
rs2137735	OID45467	GC	-4.82146	1.70093e-06	0.000392102	-0.116941	0.0242543	-0.166729	0.0277986	cis
rs4253295	OID45355	F11	-4.82142	1.70125e-06	0.000392167	-0.0807935	0.0167572	-0.166728	0.0277982	cis
rs4253297	OID45355	F11	-4.82142	1.70125e-06	0.000392167	-0.0807935	0.0167572	-0.166728	0.0277982	cis
rs4253308	OID45355	F11	-4.82142	1.70125e-06	0.000392167	-0.0807935	0.0167572	-0.166728	0.0277982	cis
rs4253320	OID45355	F11	-4.82142	1.70125e-06	0.000392167	-0.0807935	0.0167572	-0.166728	0.0277982	cis
rs16840522	OID45454	CFHR2	4.82129	1.70236e-06	0.000392413	0.204527	0.0424217	0.166723	0.0277967	cis
rs371960809	OID45454	CFHR2	4.82129	1.70236e-06	0.000392413	0.204527	0.0424217	0.166723	0.0277967	cis
rs113632891	OID45454	CFHR2	4.82129	1.70236e-06	0.000392413	0.204527	0.0424217	0.166723	0.0277967	cis
rs573411260	OID45317	BCHE	4.82127	1.70253e-06	0.00039245	0.0837996	0.0173812	0.166723	0.0277965	cis
rs28718919	OID44053	OBP2B	4.82127	1.70255e-06	0.000392453	0.185827	0.0385432	0.166723	0.0277964	cis
rs11580527	OID45211	PCSK9	4.82126	1.70261e-06	0.000392464	0.337761	0.0700565	0.166722	0.0277964	cis
rs73089018	OID43561	CPVL	4.82117	1.70335e-06	0.000392617	0.573723	0.119001	0.166719	0.0277954	cis
rs73089021	OID43561	CPVL	4.82117	1.70335e-06	0.000392617	0.573723	0.119001	0.166719	0.0277954	cis
rs73089026	OID43561	CPVL	4.82117	1.70335e-06	0.000392617	0.573723	0.119001	0.166719	0.0277954	cis
rs10272318	OID43561	CPVL	4.82117	1.70335e-06	0.000392617	0.573723	0.119001	0.166719	0.0277954	cis
rs2687640	OID43561	CPVL	4.82117	1.70335e-06	0.000392617	0.573723	0.119001	0.166719	0.0277954	cis
rs10264736	OID43561	CPVL	4.82117	1.70335e-06	0.000392617	0.573723	0.119001	0.166719	0.0277954	cis
rs2008877	OID45386	MST1	4.82111	1.70388e-06	0.000392645	0.197971	0.0410634	0.166717	0.0277947	cis
rs2777980	OID43705	FCRL2	4.82109	1.70402e-06	0.000392645	0.126712	0.0262828	0.166717	0.0277945	cis
rs2777982	OID43705	FCRL2	4.82109	1.70402e-06	0.000392645	0.126712	0.0262828	0.166717	0.0277945	cis
chr1_157625381_G_T	OID43705	FCRL2	4.82109	1.70402e-06	0.000392645	0.126712	0.0262828	0.166717	0.0277945	cis
rs2252176	OID43705	FCRL2	4.82109	1.70402e-06	0.000392645	0.126712	0.0262828	0.166717	0.0277945	cis
rs11451665	OID43705	FCRL2	4.82109	1.70402e-06	0.000392645	0.126712	0.0262828	0.166717	0.0277945	cis
rs2777983	OID43705	FCRL2	4.82109	1.70402e-06	0.000392645	0.126712	0.0262828	0.166717	0.0277945	cis
rs2758641	OID43705	FCRL2	4.82109	1.70402e-06	0.000392645	0.126712	0.0262828	0.166717	0.0277945	cis
chr1_157626505_CT_C	OID43705	FCRL2	4.82109	1.70402e-06	0.000392645	0.126712	0.0262828	0.166717	0.0277945	cis
rs2224604	OID43705	FCRL2	4.82109	1.70402e-06	0.000392645	0.126712	0.0262828	0.166717	0.0277945	cis
rs2758639	OID43705	FCRL2	4.82109	1.70402e-06	0.000392645	0.126712	0.0262828	0.166717	0.0277945	cis
rs2758638	OID43705	FCRL2	4.82109	1.70402e-06	0.000392645	0.126712	0.0262828	0.166717	0.0277945	cis
rs2777990	OID43705	FCRL2	4.82109	1.70402e-06	0.000392645	0.126712	0.0262828	0.166717	0.0277945	cis
rs2777991	OID43705	FCRL2	4.82109	1.70402e-06	0.000392645	0.126712	0.0262828	0.166717	0.0277945	cis
rs2777993	OID43705	FCRL2	4.82109	1.70402e-06	0.000392645	0.126712	0.0262828	0.166717	0.0277945	cis
rs2777994	OID43705	FCRL2	4.82109	1.70402e-06	0.000392645	0.126712	0.0262828	0.166717	0.0277945	cis
rs2758637	OID43705	FCRL2	4.82109	1.70402e-06	0.000392645	0.126712	0.0262828	0.166717	0.0277945	cis
rs2758636	OID43705	FCRL2	4.82109	1.70402e-06	0.000392645	0.126712	0.0262828	0.166717	0.0277945	cis
rs2758635	OID43705	FCRL2	4.82109	1.70402e-06	0.000392645	0.126712	0.0262828	0.166717	0.0277945	cis
rs2777995	OID43705	FCRL2	4.82109	1.70402e-06	0.000392645	0.126712	0.0262828	0.166717	0.0277945	cis
rs6668617	OID43705	FCRL2	4.82109	1.70402e-06	0.000392645	0.126712	0.0262828	0.166717	0.0277945	cis
rs6671213	OID43705	FCRL2	4.82109	1.70402e-06	0.000392645	0.126712	0.0262828	0.166717	0.0277945	cis
rs6668838	OID43705	FCRL2	4.82109	1.70402e-06	0.000392645	0.126712	0.0262828	0.166717	0.0277945	cis
rs2758633	OID43705	FCRL2	4.82109	1.70402e-06	0.000392645	0.126712	0.0262828	0.166717	0.0277945	cis
rs2758632	OID43705	FCRL2	4.82109	1.70402e-06	0.000392645	0.126712	0.0262828	0.166717	0.0277945	cis
rs2758631	OID43705	FCRL2	4.82109	1.70402e-06	0.000392645	0.126712	0.0262828	0.166717	0.0277945	cis
rs2758630	OID43705	FCRL2	4.82109	1.70402e-06	0.000392645	0.126712	0.0262828	0.166717	0.0277945	cis
rs2777997	OID43705	FCRL2	4.82109	1.70402e-06	0.000392645	0.126712	0.0262828	0.166717	0.0277945	cis
rs2758629	OID43705	FCRL2	4.82109	1.70402e-06	0.000392645	0.126712	0.0262828	0.166717	0.0277945	cis
rs2777998	OID43705	FCRL2	4.82109	1.70402e-06	0.000392645	0.126712	0.0262828	0.166717	0.0277945	cis
rs2777999	OID43705	FCRL2	4.82109	1.70402e-06	0.000392645	0.126712	0.0262828	0.166717	0.0277945	cis
rs2758627	OID43705	FCRL2	4.82109	1.70402e-06	0.000392645	0.126712	0.0262828	0.166717	0.0277945	cis
rs1999442	OID43705	FCRL2	4.82109	1.70402e-06	0.000392645	0.126712	0.0262828	0.166717	0.0277945	cis
rs2758621	OID43705	FCRL2	4.82109	1.70402e-06	0.000392645	0.126712	0.0262828	0.166717	0.0277945	cis
rs1343619	OID43705	FCRL2	4.82109	1.70402e-06	0.000392645	0.126712	0.0262828	0.166717	0.0277945	cis
rs2758620	OID43705	FCRL2	4.82109	1.70402e-06	0.000392645	0.126712	0.0262828	0.166717	0.0277945	cis
rs1343620	OID43705	FCRL2	4.82109	1.70402e-06	0.000392645	0.126712	0.0262828	0.166717	0.0277945	cis
rs1343621	OID43705	FCRL2	4.82109	1.70402e-06	0.000392645	0.126712	0.0262828	0.166717	0.0277945	cis
rs2778017	OID43705	FCRL2	4.82109	1.70402e-06	0.000392645	0.126712	0.0262828	0.166717	0.0277945	cis
rs2778016	OID43705	FCRL2	4.82109	1.70402e-06	0.000392645	0.126712	0.0262828	0.166717	0.0277945	cis
rs2758696	OID43705	FCRL2	4.82109	1.70402e-06	0.000392645	0.126712	0.0262828	0.166717	0.0277945	cis
rs2778014	OID43705	FCRL2	4.82109	1.70402e-06	0.000392645	0.126712	0.0262828	0.166717	0.0277945	cis
rs2758687	OID43705	FCRL2	4.82109	1.70402e-06	0.000392645	0.126712	0.0262828	0.166717	0.0277945	cis
rs9427301	OID43705	FCRL2	4.82109	1.70402e-06	0.000392645	0.126712	0.0262828	0.166717	0.0277945	cis
rs2758683	OID43705	FCRL2	4.82109	1.70402e-06	0.000392645	0.126712	0.0262828	0.166717	0.0277945	cis
rs2758649	OID43705	FCRL2	4.82109	1.70402e-06	0.000392645	0.126712	0.0262828	0.166717	0.0277945	cis
rs1963743	OID43705	FCRL2	4.82109	1.70402e-06	0.000392645	0.126712	0.0262828	0.166717	0.0277945	cis
rs7248005	OID45249	SBSN	4.82092	1.70543e-06	0.000392962	0.0991407	0.0205647	0.166711	0.0277926	cis
rs8109383	OID45249	SBSN	4.82092	1.70543e-06	0.000392962	0.0991407	0.0205647	0.166711	0.0277926	cis
rs6510490	OID45249	SBSN	4.82092	1.70543e-06	0.000392962	0.0991407	0.0205647	0.166711	0.0277926	cis
rs116852454	OID42337	CTSW	4.82092	1.70546e-06	0.000392966	0.44995	0.0933329	0.166711	0.0277925	cis
rs60035989	OID44776	MEP1B	-4.82088	1.70579e-06	0.00039304	-0.284349	0.0589828	-0.16671	0.0277921	cis
rs112664610	OID44326	TLR1	4.82086	1.70594e-06	0.000393071	0.147049	0.0305027	0.166709	0.0277919	cis
rs2925760	OID42640	ITGB6	4.82084	1.70607e-06	0.0003931	0.11605	0.0240725	0.166708	0.0277917	cis
rs61741672	OID44246	SIGLEC8	-4.82083	1.70615e-06	0.000393116	-0.166315	0.0344991	-0.166708	0.0277916	cis
rs79774551	OID45252	SELL	-4.8208	1.70645e-06	0.000393181	-0.101625	0.0210806	-0.166707	0.0277912	cis
rs4839015	OID44127	PROK1	-4.82072	1.70707e-06	0.000393316	-0.182579	0.0378739	-0.166704	0.0277903	cis
rs814761	OID44127	PROK1	4.82072	1.70707e-06	0.000393316	0.182579	0.0378739	0.166704	0.0277903	cis
rs814760	OID44127	PROK1	4.82072	1.70707e-06	0.000393316	0.182579	0.0378739	0.166704	0.0277903	cis
rs2307564	OID44680	GHR	-4.8207	1.70731e-06	0.000393358	-0.152157	0.0315633	-0.166703	0.02779	cis
rs276241	OID44680	GHR	-4.8207	1.70731e-06	0.000393358	-0.152157	0.0315633	-0.166703	0.02779	cis
rs276251	OID44680	GHR	-4.8207	1.70731e-06	0.000393358	-0.152157	0.0315633	-0.166703	0.02779	cis
rs276252	OID44680	GHR	-4.8207	1.70731e-06	0.000393358	-0.152157	0.0315633	-0.166703	0.02779	cis
rs276253	OID44680	GHR	-4.8207	1.70731e-06	0.000393358	-0.152157	0.0315633	-0.166703	0.02779	cis
rs113513019	OID45481	PGLYRP2	4.82066	1.70758e-06	0.000393419	0.284792	0.0590773	0.166702	0.0277897	cis
rs191075264	OID45417	TCN2	4.82064	1.70774e-06	0.000393451	0.345397	0.0716495	0.166702	0.0277894	cis
rs13008520	OID44923	SERPINE2	-4.82063	1.70786e-06	0.000393478	-0.255326	0.0529653	-0.166701	0.0277893	cis
rs111926807	OID45481	PGLYRP2	4.82059	1.70819e-06	0.00039355	0.373013	0.0773792	0.1667	0.0277888	cis
rs10794298	OID45192	MUC2	-4.82058	1.70827e-06	0.000393564	-0.423973	0.0879506	-0.1667	0.0277887	cis
rs6597955	OID45192	MUC2	-4.82058	1.70827e-06	0.000393564	-0.423973	0.0879506	-0.1667	0.0277887	cis
rs4252066	OID45475	LPA	4.82055	1.70855e-06	0.000393624	0.439974	0.0912705	0.166698	0.0277884	cis
rs146845329	OID44132	PSCA	4.82048	1.70912e-06	0.000393754	1.79899	0.373197	0.166696	0.0277876	cis
rs11909337	OID45195	NCAM2	-4.82043	1.70955e-06	0.000393848	-0.0964559	0.0200098	-0.166694	0.027787	cis
rs8126804	OID45195	NCAM2	-4.82043	1.70955e-06	0.000393848	-0.0964559	0.0200098	-0.166694	0.027787	cis
rs1514763	OID43195	TLR4	-4.82038	1.70996e-06	0.00039394	-0.156615	0.0324902	-0.166693	0.0277865	cis
rs1047275	OID44339	TNFRSF10B	-4.82036	1.7101e-06	0.000393959	-0.10466	0.0217121	-0.166692	0.0277863	cis
rs9829437	OID45317	BCHE	4.82036	1.71014e-06	0.000393959	0.0836672	0.0173571	0.166692	0.0277862	cis
rs6797161	OID45317	BCHE	4.82036	1.71014e-06	0.000393959	0.0836672	0.0173571	0.166692	0.0277862	cis
rs7653138	OID45317	BCHE	4.82036	1.71014e-06	0.000393959	0.0836672	0.0173571	0.166692	0.0277862	cis
rs60595035	OID44246	SIGLEC8	-4.82036	1.71014e-06	0.000393959	-0.165245	0.0342806	-0.166692	0.0277862	cis
rs1610073	OID44246	SIGLEC8	-4.82036	1.71014e-06	0.000393959	-0.165245	0.0342806	-0.166692	0.0277862	cis
rs3810099	OID44246	SIGLEC8	-4.82036	1.71014e-06	0.000393959	-0.165245	0.0342806	-0.166692	0.0277862	cis
rs1833785	OID44246	SIGLEC8	-4.82036	1.71014e-06	0.000393959	-0.165245	0.0342806	-0.166692	0.0277862	cis
rs187628571	OID44266	SNCG	4.82034	1.71027e-06	0.000393982	0.961094	0.199383	0.166691	0.027786	cis
rs537296434	OID44266	SNCG	4.82034	1.71027e-06	0.000393982	0.961094	0.199383	0.166691	0.027786	cis
rs35593555	OID42553	HCG22	4.82034	1.7103e-06	0.000393988	0.542091	0.112459	0.166691	0.027786	cis
rs11053757	OID43902	KLRK1	4.82032	1.71046e-06	0.000394021	0.118684	0.0246216	0.166691	0.0277858	cis
rs34244685	OID45233	PRAM1	4.82026	1.71098e-06	0.000394125	0.373754	0.0775382	0.166689	0.0277851	cis
rs3794997	OID45233	PRAM1	4.82026	1.71098e-06	0.000394125	0.373754	0.0775382	0.166689	0.0277851	cis
rs34445564	OID45233	PRAM1	4.82026	1.71098e-06	0.000394125	0.373754	0.0775382	0.166689	0.0277851	cis
rs17159302	OID45233	PRAM1	4.82026	1.71098e-06	0.000394125	0.373754	0.0775382	0.166689	0.0277851	cis
rs17159303	OID45233	PRAM1	4.82026	1.71098e-06	0.000394125	0.373754	0.0775382	0.166689	0.0277851	cis
rs17160520	OID45233	PRAM1	4.82026	1.71098e-06	0.000394125	0.373754	0.0775382	0.166689	0.0277851	cis
rs12749007	OID42448	FCGR2B	4.82018	1.71159e-06	0.000394263	0.282337	0.058574	0.166686	0.0277843	cis
rs467292	OID43279	VSTM1	4.82016	1.71179e-06	0.000394301	0.186921	0.038779	0.166685	0.027784	cis
rs498940	OID45358	FCGR2A	-4.82015	1.71184e-06	0.000394301	-0.217513	0.0451257	-0.166685	0.0277839	cis
rs499980	OID45358	FCGR2A	-4.82015	1.71184e-06	0.000394301	-0.217513	0.0451257	-0.166685	0.0277839	cis
rs511680	OID45358	FCGR2A	-4.82015	1.71184e-06	0.000394301	-0.217513	0.0451257	-0.166685	0.0277839	cis
rs530133	OID45358	FCGR2A	-4.82015	1.71184e-06	0.000394301	-0.217513	0.0451257	-0.166685	0.0277839	cis
rs540217	OID45358	FCGR2A	-4.82015	1.71184e-06	0.000394301	-0.217513	0.0451257	-0.166685	0.0277839	cis
rs535664	OID45358	FCGR2A	-4.82015	1.71184e-06	0.000394301	-0.217513	0.0451257	-0.166685	0.0277839	cis
rs7561572	OID45243	QPCT	4.82014	1.71198e-06	0.000394328	0.0952556	0.019762	0.166685	0.0277837	cis
rs7588378	OID45243	QPCT	4.82014	1.71198e-06	0.000394328	0.0952556	0.019762	0.166685	0.0277837	cis
rs547525784	OID44288	STAT2	4.82013	1.71201e-06	0.000394333	0.640077	0.132792	0.166684	0.0277837	cis
rs2107351	OID44847	PILRB	4.82013	1.71205e-06	0.000394339	0.158042	0.0327879	0.166684	0.0277836	cis
rs11130227	OID45386	MST1	-4.8201	1.71225e-06	0.000394383	-0.198237	0.0411272	-0.166683	0.0277834	cis
rs5778017	OID45216	PEAR1	-4.8201	1.71228e-06	0.000394386	-0.0737699	0.0153046	-0.166683	0.0277833	cis
rs41265804	OID43804	HLA-A	-4.82007	1.71249e-06	0.000394434	-0.203153	0.0421473	-0.166682	0.027783	cis
rs76569558	OID45347	CTSD	4.81994	1.7136e-06	0.000394684	0.225387	0.0467613	0.166678	0.0277816	cis
rs112379600	OID45347	CTSD	4.81994	1.7136e-06	0.000394684	0.225387	0.0467613	0.166678	0.0277816	cis
rs3754733	OID44535	CGREF1	4.81989	1.714e-06	0.000394772	0.203373	0.0421945	0.166676	0.027781	cis
rs75080031	OID43357	ALPP	4.81972	1.71544e-06	0.000395098	0.722616	0.149929	0.166671	0.0277791	cis
rs72617176	OID43357	ALPP	4.81972	1.71544e-06	0.000395098	0.722616	0.149929	0.166671	0.0277791	cis
rs1265052	OID42553	HCG22	-4.81968	1.71578e-06	0.000395173	-0.543021	0.112667	-0.166669	0.0277786	cis
rs3094087	OID43511	CDSN	-4.81968	1.71579e-06	0.000395173	-0.186495	0.0386945	-0.166669	0.0277786	cis
rs6749940	OID45134	GNLY	4.81951	1.71716e-06	0.000395487	0.169715	0.0352141	0.166664	0.0277768	cis
rs2095822	OID43885	KAZALD1	-4.81951	1.71723e-06	0.0003955	-0.247332	0.0513189	-0.166663	0.0277767	cis
rs1799892	OID45108	DNASE1	4.81948	1.71747e-06	0.000395545	0.158644	0.0329173	0.166662	0.0277764	cis
rs28395219	OID44502	CCL24	-4.81946	1.71763e-06	0.000395545	-0.366699	0.0760872	-0.166662	0.0277762	cis
rs13223613	OID44502	CCL24	-4.81946	1.71763e-06	0.000395545	-0.366699	0.0760872	-0.166662	0.0277762	cis
rs10273662	OID44502	CCL24	-4.81946	1.71763e-06	0.000395545	-0.366699	0.0760872	-0.166662	0.0277762	cis
rs10261914	OID44502	CCL24	-4.81946	1.71763e-06	0.000395545	-0.366699	0.0760872	-0.166662	0.0277762	cis
rs75632932	OID44670	GALNT5	-4.81945	1.71771e-06	0.000395545	-0.400619	0.0831254	-0.166662	0.0277761	cis
rs79769508	OID44670	GALNT5	-4.81945	1.71771e-06	0.000395545	-0.400619	0.0831254	-0.166662	0.0277761	cis
rs76558968	OID44670	GALNT5	-4.81945	1.71771e-06	0.000395545	-0.400619	0.0831254	-0.166662	0.0277761	cis
rs115444619	OID44670	GALNT5	-4.81945	1.71771e-06	0.000395545	-0.400619	0.0831254	-0.166662	0.0277761	cis
rs116797514	OID44670	GALNT5	-4.81945	1.71771e-06	0.000395545	-0.400619	0.0831254	-0.166662	0.0277761	cis
rs76228952	OID44670	GALNT5	-4.81945	1.71771e-06	0.000395545	-0.400619	0.0831254	-0.166662	0.0277761	cis
rs116016433	OID44670	GALNT5	-4.81945	1.71771e-06	0.000395545	-0.400619	0.0831254	-0.166662	0.0277761	cis
rs114813587	OID44670	GALNT5	-4.81945	1.71771e-06	0.000395545	-0.400619	0.0831254	-0.166662	0.0277761	cis
rs563956395	OID44670	GALNT5	-4.81945	1.71771e-06	0.000395545	-0.400619	0.0831254	-0.166662	0.0277761	cis
rs138736259	OID44670	GALNT5	-4.81945	1.71771e-06	0.000395545	-0.400619	0.0831254	-0.166662	0.0277761	cis
rs140074059	OID44670	GALNT5	-4.81945	1.71771e-06	0.000395545	-0.400619	0.0831254	-0.166662	0.0277761	cis
rs150721441	OID44670	GALNT5	-4.81945	1.71771e-06	0.000395545	-0.400619	0.0831254	-0.166662	0.0277761	cis
rs2352585	OID44670	GALNT5	-4.81945	1.71771e-06	0.000395545	-0.400619	0.0831254	-0.166662	0.0277761	cis
rs146551584	OID44670	GALNT5	-4.81945	1.71771e-06	0.000395545	-0.400619	0.0831254	-0.166662	0.0277761	cis
rs190508025	OID44670	GALNT5	-4.81945	1.71771e-06	0.000395545	-0.400619	0.0831254	-0.166662	0.0277761	cis
rs116471191	OID44670	GALNT5	-4.81945	1.71771e-06	0.000395545	-0.400619	0.0831254	-0.166662	0.0277761	cis
rs75329855	OID44670	GALNT5	-4.81945	1.71771e-06	0.000395545	-0.400619	0.0831254	-0.166662	0.0277761	cis
rs78712418	OID44670	GALNT5	-4.81945	1.71771e-06	0.000395545	-0.400619	0.0831254	-0.166662	0.0277761	cis
rs137976593	OID44670	GALNT5	-4.81945	1.71771e-06	0.000395545	-0.400619	0.0831254	-0.166662	0.0277761	cis
rs35256731	OID43576	CST5	-4.8194	1.71815e-06	0.000395643	-0.138874	0.0288157	-0.16666	0.0277755	cis
chr7_99535987_CAAAT_C	OID44847	PILRB	-4.8194	1.71816e-06	0.000395643	-0.210548	0.0436876	-0.16666	0.0277755	cis
rs45504994	OID45243	QPCT	4.81939	1.71817e-06	0.000395643	0.0948266	0.019676	0.16666	0.0277754	cis
rs11745827	OID45160	IL7R	4.81937	1.71835e-06	0.00039566	0.161474	0.0335051	0.166659	0.0277752	cis
rs1363840	OID45160	IL7R	4.81937	1.71835e-06	0.00039566	0.161474	0.0335051	0.166659	0.0277752	cis
rs2362977	OID45160	IL7R	4.81937	1.71835e-06	0.00039566	0.161474	0.0335051	0.166659	0.0277752	cis
rs2362979	OID45160	IL7R	4.81937	1.71835e-06	0.00039566	0.161474	0.0335051	0.166659	0.0277752	cis
rs28610396	OID45160	IL7R	4.81937	1.71835e-06	0.00039566	0.161474	0.0335051	0.166659	0.0277752	cis
rs34003725	OID45160	IL7R	4.81937	1.71835e-06	0.00039566	0.161474	0.0335051	0.166659	0.0277752	cis
rs6890702	OID45160	IL7R	4.81937	1.71835e-06	0.00039566	0.161474	0.0335051	0.166659	0.0277752	cis
rs72744587	OID45160	IL7R	4.81937	1.71835e-06	0.00039566	0.161474	0.0335051	0.166659	0.0277752	cis
rs11738615	OID45160	IL7R	4.81937	1.71835e-06	0.00039566	0.161474	0.0335051	0.166659	0.0277752	cis
rs4851547	OID42609	IL1RL2	4.81935	1.71856e-06	0.000395706	0.135247	0.0280633	0.166658	0.0277749	cis
rs7217822	OID45318	C1QTNF1	-4.81931	1.71888e-06	0.000395771	-0.221851	0.0460338	-0.166657	0.0277745	cis
rs61668821	OID45318	C1QTNF1	-4.81931	1.71888e-06	0.000395771	-0.221851	0.0460338	-0.166657	0.0277745	cis
rs2886828	OID43760	GLIPR1	4.81931	1.71888e-06	0.000395771	0.0693982	0.0144	0.166657	0.0277745	cis
rs232801	OID44304	TACSTD2	-4.81921	1.71973e-06	0.00039596	-0.0932934	0.0193587	-0.166653	0.0277733	cis
rs232802	OID44304	TACSTD2	-4.81921	1.71973e-06	0.00039596	-0.0932934	0.0193587	-0.166653	0.0277733	cis
rs232804	OID44304	TACSTD2	-4.81921	1.71973e-06	0.00039596	-0.0932934	0.0193587	-0.166653	0.0277733	cis
rs570111	OID45246	RELT	-4.81919	1.71987e-06	0.000395988	-0.1011	0.0209786	-0.166653	0.0277732	cis
rs554049334	OID43898	KLK15	-4.81918	1.71999e-06	0.000396014	-0.63815	0.132419	-0.166652	0.027773	cis
rs12593499	OID40778	AKAP13	4.81909	1.72072e-06	0.000396179	0.294639	0.06114	0.166649	0.027772	cis
rs782745	OID43934	LRIG1	4.81907	1.72089e-06	0.000396211	0.122524	0.0254248	0.166649	0.0277718	cis
rs78597248	OID43859	IMPA1	4.81907	1.72091e-06	0.000396211	0.144155	0.0299135	0.166649	0.0277718	cis
rs115144757	OID43859	IMPA1	4.81907	1.72091e-06	0.000396211	0.144155	0.0299135	0.166649	0.0277718	cis
rs11998462	OID43859	IMPA1	4.81907	1.72091e-06	0.000396211	0.144155	0.0299135	0.166649	0.0277718	cis
rs61917915	OID44172	RBP5	4.819	1.72151e-06	0.000396347	0.470706	0.0976772	0.166646	0.027771	cis
rs13057281	OID45417	TCN2	-4.81893	1.7221e-06	0.00039648	-0.15543	0.0322541	-0.166644	0.0277702	cis
rs13124795	OID44482	BST1	-4.8189	1.72234e-06	0.000396512	-0.161	0.0334102	-0.166643	0.0277699	cis
rs34762270	OID44482	BST1	-4.8189	1.72234e-06	0.000396512	-0.161	0.0334102	-0.166643	0.0277699	cis
rs13136498	OID44482	BST1	-4.8189	1.72234e-06	0.000396512	-0.161	0.0334102	-0.166643	0.0277699	cis
rs4698421	OID44482	BST1	-4.8189	1.72234e-06	0.000396512	-0.161	0.0334102	-0.166643	0.0277699	cis
rs4698422	OID44482	BST1	-4.8189	1.72234e-06	0.000396512	-0.161	0.0334102	-0.166643	0.0277699	cis
rs62290649	OID44482	BST1	-4.8189	1.72234e-06	0.000396512	-0.161	0.0334102	-0.166643	0.0277699	cis
rs11574927	OID44482	BST1	-4.8189	1.72234e-06	0.000396512	-0.161	0.0334102	-0.166643	0.0277699	cis
rs4698122	OID44482	BST1	-4.8189	1.72234e-06	0.000396512	-0.161	0.0334102	-0.166643	0.0277699	cis
rs4698123	OID44482	BST1	-4.8189	1.72234e-06	0.000396512	-0.161	0.0334102	-0.166643	0.0277699	cis
rs35771930	OID42114	AMN	-4.81887	1.72255e-06	0.000396557	-0.287603	0.0596826	-0.166642	0.0277696	cis
rs6464692	OID43549	CNTNAP2	4.8188	1.72315e-06	0.000396693	0.123006	0.0255263	0.16664	0.0277688	cis
rs150643415	OID43720	FLRT2	4.81873	1.72371e-06	0.000396743	0.4553	0.0944853	0.166637	0.027768	cis
rs730575	OID45102	CYTL1	4.81873	1.72374e-06	0.000396743	0.175188	0.0363557	0.166637	0.027768	cis
rs531814	OID44354	TOR1AIP1	-4.81868	1.7242e-06	0.000396743	-0.349431	0.072516	-0.166635	0.0277674	cis
rs79868543	OID43934	LRIG1	4.81863	1.7246e-06	0.000396743	0.308465	0.0640151	0.166634	0.0277669	cis
rs76621069	OID45461	F12	4.8186	1.72485e-06	0.000396743	0.457927	0.0950333	0.166633	0.0277665	cis
rs114350552	OID45461	F12	4.8186	1.72485e-06	0.000396743	0.457927	0.0950333	0.166633	0.0277665	cis
rs79678974	OID45461	F12	4.8186	1.72485e-06	0.000396743	0.457927	0.0950333	0.166633	0.0277665	cis
rs74359721	OID45461	F12	4.8186	1.72485e-06	0.000396743	0.457927	0.0950333	0.166633	0.0277665	cis
rs77085015	OID45461	F12	4.8186	1.72485e-06	0.000396743	0.457927	0.0950333	0.166633	0.0277665	cis
rs116185432	OID45461	F12	4.8186	1.72485e-06	0.000396743	0.457927	0.0950333	0.166633	0.0277665	cis
chr5_177120097_A_AG	OID45461	F12	4.8186	1.72485e-06	0.000396743	0.457927	0.0950333	0.166633	0.0277665	cis
rs114760782	OID45461	F12	4.8186	1.72485e-06	0.000396743	0.457927	0.0950333	0.166633	0.0277665	cis
rs79129523	OID45461	F12	4.8186	1.72485e-06	0.000396743	0.457927	0.0950333	0.166633	0.0277665	cis
rs115497728	OID45461	F12	4.8186	1.72485e-06	0.000396743	0.457927	0.0950333	0.166633	0.0277665	cis
rs78161847	OID45461	F12	4.8186	1.72485e-06	0.000396743	0.457927	0.0950333	0.166633	0.0277665	cis
rs11954311	OID45461	F12	4.8186	1.72485e-06	0.000396743	0.457927	0.0950333	0.166633	0.0277665	cis
rs78339468	OID45461	F12	4.8186	1.72485e-06	0.000396743	0.457927	0.0950333	0.166633	0.0277665	cis
rs76481045	OID45461	F12	4.8186	1.72485e-06	0.000396743	0.457927	0.0950333	0.166633	0.0277665	cis
rs79928962	OID45461	F12	4.8186	1.72485e-06	0.000396743	0.457927	0.0950333	0.166633	0.0277665	cis
rs75268290	OID45461	F12	4.8186	1.72485e-06	0.000396743	0.457927	0.0950333	0.166633	0.0277665	cis
rs145145620	OID45461	F12	4.8186	1.72485e-06	0.000396743	0.457927	0.0950333	0.166633	0.0277665	cis
rs77052399	OID45461	F12	4.8186	1.72485e-06	0.000396743	0.457927	0.0950333	0.166633	0.0277665	cis
rs77735702	OID45461	F12	4.8186	1.72485e-06	0.000396743	0.457927	0.0950333	0.166633	0.0277665	cis
rs77891314	OID45461	F12	4.8186	1.72485e-06	0.000396743	0.457927	0.0950333	0.166633	0.0277665	cis
rs11956805	OID45461	F12	4.8186	1.72485e-06	0.000396743	0.457927	0.0950333	0.166633	0.0277665	cis
rs140601553	OID45461	F12	4.8186	1.72485e-06	0.000396743	0.457927	0.0950333	0.166633	0.0277665	cis
rs114776815	OID45461	F12	4.8186	1.72485e-06	0.000396743	0.457927	0.0950333	0.166633	0.0277665	cis
rs150807794	OID45461	F12	4.8186	1.72485e-06	0.000396743	0.457927	0.0950333	0.166633	0.0277665	cis
rs78925330	OID45461	F12	4.8186	1.72485e-06	0.000396743	0.457927	0.0950333	0.166633	0.0277665	cis
rs76043552	OID45461	F12	4.8186	1.72485e-06	0.000396743	0.457927	0.0950333	0.166633	0.0277665	cis
rs148937429	OID45461	F12	4.8186	1.72485e-06	0.000396743	0.457927	0.0950333	0.166633	0.0277665	cis
rs143799488	OID45461	F12	4.8186	1.72485e-06	0.000396743	0.457927	0.0950333	0.166633	0.0277665	cis
rs200914902	OID45461	F12	4.8186	1.72485e-06	0.000396743	0.457927	0.0950333	0.166633	0.0277665	cis
rs142489100	OID45461	F12	4.8186	1.72485e-06	0.000396743	0.457927	0.0950333	0.166633	0.0277665	cis
rs11950938	OID45461	F12	4.8186	1.72485e-06	0.000396743	0.457927	0.0950333	0.166633	0.0277665	cis
rs79128296	OID45461	F12	4.8186	1.72485e-06	0.000396743	0.457927	0.0950333	0.166633	0.0277665	cis
rs778236787	OID45461	F12	4.8186	1.72485e-06	0.000396743	0.457927	0.0950333	0.166633	0.0277665	cis
rs763372680	OID45461	F12	4.8186	1.72485e-06	0.000396743	0.457927	0.0950333	0.166633	0.0277665	cis
rs771393621	OID45461	F12	4.8186	1.72485e-06	0.000396743	0.457927	0.0950333	0.166633	0.0277665	cis
rs75859025	OID45461	F12	4.8186	1.72485e-06	0.000396743	0.457927	0.0950333	0.166633	0.0277665	cis
rs116610617	OID45461	F12	4.8186	1.72485e-06	0.000396743	0.457927	0.0950333	0.166633	0.0277665	cis
rs115344506	OID45461	F12	4.8186	1.72485e-06	0.000396743	0.457927	0.0950333	0.166633	0.0277665	cis
rs149135688	OID45461	F12	4.8186	1.72485e-06	0.000396743	0.457927	0.0950333	0.166633	0.0277665	cis
rs11958528	OID45461	F12	4.8186	1.72485e-06	0.000396743	0.457927	0.0950333	0.166633	0.0277665	cis
rs115332322	OID45461	F12	4.8186	1.72485e-06	0.000396743	0.457927	0.0950333	0.166633	0.0277665	cis
rs116010824	OID45461	F12	4.8186	1.72485e-06	0.000396743	0.457927	0.0950333	0.166633	0.0277665	cis
rs75492654	OID45461	F12	4.8186	1.72485e-06	0.000396743	0.457927	0.0950333	0.166633	0.0277665	cis
rs114944110	OID45461	F12	4.8186	1.72485e-06	0.000396743	0.457927	0.0950333	0.166633	0.0277665	cis
rs115341537	OID45461	F12	4.8186	1.72485e-06	0.000396743	0.457927	0.0950333	0.166633	0.0277665	cis
rs116145215	OID45461	F12	4.8186	1.72485e-06	0.000396743	0.457927	0.0950333	0.166633	0.0277665	cis
rs78572808	OID45461	F12	4.8186	1.72485e-06	0.000396743	0.457927	0.0950333	0.166633	0.0277665	cis
rs75174032	OID45461	F12	4.8186	1.72485e-06	0.000396743	0.457927	0.0950333	0.166633	0.0277665	cis
rs188107357	OID45461	F12	4.8186	1.72485e-06	0.000396743	0.457927	0.0950333	0.166633	0.0277665	cis
rs139720405	OID45461	F12	4.8186	1.72485e-06	0.000396743	0.457927	0.0950333	0.166633	0.0277665	cis
rs139099246	OID45461	F12	4.8186	1.72485e-06	0.000396743	0.457927	0.0950333	0.166633	0.0277665	cis
rs76582114	OID45461	F12	4.8186	1.72485e-06	0.000396743	0.457927	0.0950333	0.166633	0.0277665	cis
rs139614103	OID45461	F12	4.8186	1.72485e-06	0.000396743	0.457927	0.0950333	0.166633	0.0277665	cis
rs79005939	OID45461	F12	4.8186	1.72485e-06	0.000396743	0.457927	0.0950333	0.166633	0.0277665	cis
rs150226466	OID45461	F12	4.8186	1.72485e-06	0.000396743	0.457927	0.0950333	0.166633	0.0277665	cis
rs140520412	OID45461	F12	4.8186	1.72485e-06	0.000396743	0.457927	0.0950333	0.166633	0.0277665	cis
rs79069013	OID45461	F12	4.8186	1.72485e-06	0.000396743	0.457927	0.0950333	0.166633	0.0277665	cis
rs74721552	OID45461	F12	4.8186	1.72485e-06	0.000396743	0.457927	0.0950333	0.166633	0.0277665	cis
rs34177314	OID45461	F12	4.8186	1.72485e-06	0.000396743	0.457927	0.0950333	0.166633	0.0277665	cis
rs77563014	OID45461	F12	4.8186	1.72485e-06	0.000396743	0.457927	0.0950333	0.166633	0.0277665	cis
rs114959361	OID45461	F12	4.8186	1.72485e-06	0.000396743	0.457927	0.0950333	0.166633	0.0277665	cis
rs80201144	OID45461	F12	4.8186	1.72485e-06	0.000396743	0.457927	0.0950333	0.166633	0.0277665	cis
rs75470420	OID45461	F12	4.8186	1.72485e-06	0.000396743	0.457927	0.0950333	0.166633	0.0277665	cis
rs371707052	OID45461	F12	4.8186	1.72485e-06	0.000396743	0.457927	0.0950333	0.166633	0.0277665	cis
rs146321905	OID45461	F12	4.8186	1.72485e-06	0.000396743	0.457927	0.0950333	0.166633	0.0277665	cis
rs139603328	OID45461	F12	4.8186	1.72485e-06	0.000396743	0.457927	0.0950333	0.166633	0.0277665	cis
rs143465533	OID45461	F12	4.8186	1.72485e-06	0.000396743	0.457927	0.0950333	0.166633	0.0277665	cis
rs149148355	OID45461	F12	4.8186	1.72485e-06	0.000396743	0.457927	0.0950333	0.166633	0.0277665	cis
rs142434135	OID45461	F12	4.8186	1.72485e-06	0.000396743	0.457927	0.0950333	0.166633	0.0277665	cis
rs187417593	OID45461	F12	4.8186	1.72485e-06	0.000396743	0.457927	0.0950333	0.166633	0.0277665	cis
rs114079271	OID45461	F12	4.8186	1.72485e-06	0.000396743	0.457927	0.0950333	0.166633	0.0277665	cis
rs75495756	OID45461	F12	4.8186	1.72485e-06	0.000396743	0.457927	0.0950333	0.166633	0.0277665	cis
rs77278980	OID45461	F12	4.8186	1.72485e-06	0.000396743	0.457927	0.0950333	0.166633	0.0277665	cis
rs76799992	OID45461	F12	4.8186	1.72485e-06	0.000396743	0.457927	0.0950333	0.166633	0.0277665	cis
rs115788448	OID45461	F12	4.8186	1.72485e-06	0.000396743	0.457927	0.0950333	0.166633	0.0277665	cis
rs148740177	OID45461	F12	4.8186	1.72485e-06	0.000396743	0.457927	0.0950333	0.166633	0.0277665	cis
rs151299235	OID45461	F12	4.8186	1.72485e-06	0.000396743	0.457927	0.0950333	0.166633	0.0277665	cis
rs114682885	OID45461	F12	4.8186	1.72485e-06	0.000396743	0.457927	0.0950333	0.166633	0.0277665	cis
rs191688693	OID45461	F12	4.8186	1.72485e-06	0.000396743	0.457927	0.0950333	0.166633	0.0277665	cis
rs28932177	OID45461	F12	4.8186	1.72485e-06	0.000396743	0.457927	0.0950333	0.166633	0.0277665	cis
rs28932179	OID45461	F12	4.8186	1.72485e-06	0.000396743	0.457927	0.0950333	0.166633	0.0277665	cis
rs11952371	OID45461	F12	4.8186	1.72485e-06	0.000396743	0.457927	0.0950333	0.166633	0.0277665	cis
rs149733401	OID45461	F12	4.8186	1.72485e-06	0.000396743	0.457927	0.0950333	0.166633	0.0277665	cis
rs145648268	OID45461	F12	4.8186	1.72485e-06	0.000396743	0.457927	0.0950333	0.166633	0.0277665	cis
rs143542871	OID45461	F12	4.8186	1.72485e-06	0.000396743	0.457927	0.0950333	0.166633	0.0277665	cis
rs11960792	OID45461	F12	4.8186	1.72485e-06	0.000396743	0.457927	0.0950333	0.166633	0.0277665	cis
rs114553136	OID45461	F12	4.8186	1.72485e-06	0.000396743	0.457927	0.0950333	0.166633	0.0277665	cis
chr5_177221465_CT_C	OID45461	F12	4.8186	1.72485e-06	0.000396743	0.457927	0.0950333	0.166633	0.0277665	cis
rs148413270	OID45461	F12	4.8186	1.72485e-06	0.000396743	0.457927	0.0950333	0.166633	0.0277665	cis
rs78048258	OID45461	F12	4.8186	1.72485e-06	0.000396743	0.457927	0.0950333	0.166633	0.0277665	cis
rs75439236	OID45461	F12	4.8186	1.72485e-06	0.000396743	0.457927	0.0950333	0.166633	0.0277665	cis
rs79904966	OID45461	F12	4.8186	1.72485e-06	0.000396743	0.457927	0.0950333	0.166633	0.0277665	cis
rs114227069	OID45461	F12	4.8186	1.72485e-06	0.000396743	0.457927	0.0950333	0.166633	0.0277665	cis
rs78264352	OID45461	F12	4.8186	1.72485e-06	0.000396743	0.457927	0.0950333	0.166633	0.0277665	cis
rs115337709	OID45461	F12	4.8186	1.72485e-06	0.000396743	0.457927	0.0950333	0.166633	0.0277665	cis
rs142481199	OID45461	F12	4.8186	1.72485e-06	0.000396743	0.457927	0.0950333	0.166633	0.0277665	cis
chr5_177248165_AT_A	OID45461	F12	4.8186	1.72485e-06	0.000396743	0.457927	0.0950333	0.166633	0.0277665	cis
rs75285769	OID45461	F12	4.8186	1.72485e-06	0.000396743	0.457927	0.0950333	0.166633	0.0277665	cis
rs114562405	OID45461	F12	4.8186	1.72485e-06	0.000396743	0.457927	0.0950333	0.166633	0.0277665	cis
rs139781148	OID45461	F12	4.8186	1.72485e-06	0.000396743	0.457927	0.0950333	0.166633	0.0277665	cis
rs80104688	OID45461	F12	4.8186	1.72485e-06	0.000396743	0.457927	0.0950333	0.166633	0.0277665	cis
rs115159601	OID45461	F12	4.8186	1.72485e-06	0.000396743	0.457927	0.0950333	0.166633	0.0277665	cis
rs78841412	OID45461	F12	4.8186	1.72485e-06	0.000396743	0.457927	0.0950333	0.166633	0.0277665	cis
rs75425485	OID45461	F12	4.8186	1.72485e-06	0.000396743	0.457927	0.0950333	0.166633	0.0277665	cis
rs201156250	OID45461	F12	4.8186	1.72485e-06	0.000396743	0.457927	0.0950333	0.166633	0.0277665	cis
rs571862369	OID45461	F12	4.8186	1.72485e-06	0.000396743	0.457927	0.0950333	0.166633	0.0277665	cis
rs150484875	OID45461	F12	4.8186	1.72485e-06	0.000396743	0.457927	0.0950333	0.166633	0.0277665	cis
rs115677835	OID45461	F12	4.8186	1.72485e-06	0.000396743	0.457927	0.0950333	0.166633	0.0277665	cis
rs114070136	OID45461	F12	4.8186	1.72485e-06	0.000396743	0.457927	0.0950333	0.166633	0.0277665	cis
rs74522761	OID45461	F12	4.8186	1.72485e-06	0.000396743	0.457927	0.0950333	0.166633	0.0277665	cis
rs115674340	OID45461	F12	4.8186	1.72485e-06	0.000396743	0.457927	0.0950333	0.166633	0.0277665	cis
rs192340530	OID45461	F12	4.8186	1.72485e-06	0.000396743	0.457927	0.0950333	0.166633	0.0277665	cis
rs74686178	OID45461	F12	4.8186	1.72485e-06	0.000396743	0.457927	0.0950333	0.166633	0.0277665	cis
rs78090315	OID45461	F12	4.8186	1.72485e-06	0.000396743	0.457927	0.0950333	0.166633	0.0277665	cis
rs116072579	OID45461	F12	4.8186	1.72485e-06	0.000396743	0.457927	0.0950333	0.166633	0.0277665	cis
rs116582198	OID45461	F12	4.8186	1.72485e-06	0.000396743	0.457927	0.0950333	0.166633	0.0277665	cis
rs77770966	OID45461	F12	4.8186	1.72485e-06	0.000396743	0.457927	0.0950333	0.166633	0.0277665	cis
rs114622163	OID45461	F12	4.8186	1.72485e-06	0.000396743	0.457927	0.0950333	0.166633	0.0277665	cis
rs77847702	OID45461	F12	4.8186	1.72485e-06	0.000396743	0.457927	0.0950333	0.166633	0.0277665	cis
rs77695880	OID45461	F12	4.8186	1.72485e-06	0.000396743	0.457927	0.0950333	0.166633	0.0277665	cis
rs114048132	OID45461	F12	4.8186	1.72485e-06	0.000396743	0.457927	0.0950333	0.166633	0.0277665	cis
rs2282749	OID45386	MST1	-4.81852	1.72547e-06	0.000396778	-0.198741	0.0412452	-0.16663	0.0277657	cis
rs58817907	OID45455	CFHR4	-4.81852	1.72549e-06	0.000396778	-0.354215	0.0735112	-0.16663	0.0277657	cis
rs62286646	OID42991	RARRES1	-4.81846	1.726e-06	0.000396778	-0.180713	0.0375044	-0.166628	0.027765	cis
rs13317399	OID42991	RARRES1	-4.81846	1.726e-06	0.000396778	-0.180713	0.0375044	-0.166628	0.027765	cis
rs6441214	OID42991	RARRES1	-4.81846	1.726e-06	0.000396778	-0.180713	0.0375044	-0.166628	0.027765	cis
rs1864506	OID42991	RARRES1	-4.81846	1.726e-06	0.000396778	-0.180713	0.0375044	-0.166628	0.027765	cis
rs1864505	OID42991	RARRES1	-4.81846	1.726e-06	0.000396778	-0.180713	0.0375044	-0.166628	0.027765	cis
rs2288637	OID42991	RARRES1	-4.81846	1.726e-06	0.000396778	-0.180713	0.0375044	-0.166628	0.027765	cis
rs966146	OID42991	RARRES1	-4.81846	1.726e-06	0.000396778	-0.180713	0.0375044	-0.166628	0.027765	cis
rs966145	OID42991	RARRES1	-4.81846	1.726e-06	0.000396778	-0.180713	0.0375044	-0.166628	0.027765	cis
rs1812656	OID42991	RARRES1	-4.81846	1.726e-06	0.000396778	-0.180713	0.0375044	-0.166628	0.027765	cis
rs1367313	OID42991	RARRES1	-4.81846	1.726e-06	0.000396778	-0.180713	0.0375044	-0.166628	0.027765	cis
rs1864504	OID42991	RARRES1	-4.81846	1.726e-06	0.000396778	-0.180713	0.0375044	-0.166628	0.027765	cis
rs2060017	OID42991	RARRES1	-4.81846	1.726e-06	0.000396778	-0.180713	0.0375044	-0.166628	0.027765	cis
rs2060016	OID42991	RARRES1	-4.81846	1.726e-06	0.000396778	-0.180713	0.0375044	-0.166628	0.027765	cis
rs9867957	OID42991	RARRES1	-4.81846	1.726e-06	0.000396778	-0.180713	0.0375044	-0.166628	0.027765	cis
rs9810874	OID42991	RARRES1	-4.81846	1.726e-06	0.000396778	-0.180713	0.0375044	-0.166628	0.027765	cis
rs9815725	OID42991	RARRES1	-4.81846	1.726e-06	0.000396778	-0.180713	0.0375044	-0.166628	0.027765	cis
rs9853989	OID42991	RARRES1	-4.81846	1.726e-06	0.000396778	-0.180713	0.0375044	-0.166628	0.027765	cis
rs9858849	OID42991	RARRES1	-4.81846	1.726e-06	0.000396778	-0.180713	0.0375044	-0.166628	0.027765	cis
rs9859175	OID42991	RARRES1	-4.81846	1.726e-06	0.000396778	-0.180713	0.0375044	-0.166628	0.027765	cis
rs62286656	OID42991	RARRES1	-4.81846	1.726e-06	0.000396778	-0.180713	0.0375044	-0.166628	0.027765	cis
rs9884039	OID42991	RARRES1	-4.81846	1.726e-06	0.000396778	-0.180713	0.0375044	-0.166628	0.027765	cis
rs6763018	OID42991	RARRES1	-4.81846	1.726e-06	0.000396778	-0.180713	0.0375044	-0.166628	0.027765	cis
rs6800718	OID42991	RARRES1	-4.81846	1.726e-06	0.000396778	-0.180713	0.0375044	-0.166628	0.027765	cis
rs9813980	OID42991	RARRES1	-4.81846	1.726e-06	0.000396778	-0.180713	0.0375044	-0.166628	0.027765	cis
rs9836299	OID42991	RARRES1	-4.81846	1.726e-06	0.000396778	-0.180713	0.0375044	-0.166628	0.027765	cis
rs7616819	OID42991	RARRES1	-4.81846	1.726e-06	0.000396778	-0.180713	0.0375044	-0.166628	0.027765	cis
rs2363659	OID42991	RARRES1	-4.81846	1.726e-06	0.000396778	-0.180713	0.0375044	-0.166628	0.027765	cis
rs6779780	OID42991	RARRES1	-4.81846	1.726e-06	0.000396778	-0.180713	0.0375044	-0.166628	0.027765	cis
rs7648483	OID42991	RARRES1	-4.81846	1.726e-06	0.000396778	-0.180713	0.0375044	-0.166628	0.027765	cis
rs9872962	OID42991	RARRES1	-4.81846	1.726e-06	0.000396778	-0.180713	0.0375044	-0.166628	0.027765	cis
rs9873667	OID42991	RARRES1	-4.81846	1.726e-06	0.000396778	-0.180713	0.0375044	-0.166628	0.027765	cis
rs9878187	OID42991	RARRES1	-4.81846	1.726e-06	0.000396778	-0.180713	0.0375044	-0.166628	0.027765	cis
rs60389885	OID42991	RARRES1	-4.81846	1.726e-06	0.000396778	-0.180713	0.0375044	-0.166628	0.027765	cis
rs2082157	OID42991	RARRES1	-4.81846	1.726e-06	0.000396778	-0.180713	0.0375044	-0.166628	0.027765	cis
rs2099198	OID42991	RARRES1	-4.81846	1.726e-06	0.000396778	-0.180713	0.0375044	-0.166628	0.027765	cis
rs9814061	OID42991	RARRES1	-4.81846	1.726e-06	0.000396778	-0.180713	0.0375044	-0.166628	0.027765	cis
rs2115940	OID42991	RARRES1	-4.81846	1.726e-06	0.000396778	-0.180713	0.0375044	-0.166628	0.027765	cis
rs9875895	OID42991	RARRES1	-4.81846	1.726e-06	0.000396778	-0.180713	0.0375044	-0.166628	0.027765	cis
rs1492908	OID42991	RARRES1	-4.81846	1.726e-06	0.000396778	-0.180713	0.0375044	-0.166628	0.027765	cis
rs1492909	OID42991	RARRES1	-4.81846	1.726e-06	0.000396778	-0.180713	0.0375044	-0.166628	0.027765	cis
rs6441215	OID42991	RARRES1	-4.81846	1.726e-06	0.000396778	-0.180713	0.0375044	-0.166628	0.027765	cis
rs6785658	OID42991	RARRES1	-4.81846	1.726e-06	0.000396778	-0.180713	0.0375044	-0.166628	0.027765	cis
chr3_158670932_C_CAAAGAAA	OID42991	RARRES1	-4.81846	1.726e-06	0.000396778	-0.180713	0.0375044	-0.166628	0.027765	cis
rs7624934	OID42991	RARRES1	-4.81846	1.726e-06	0.000396778	-0.180713	0.0375044	-0.166628	0.027765	cis
rs9841	OID42991	RARRES1	-4.81846	1.726e-06	0.000396778	-0.180713	0.0375044	-0.166628	0.027765	cis
rs9832803	OID42991	RARRES1	-4.81846	1.726e-06	0.000396778	-0.180713	0.0375044	-0.166628	0.027765	cis
rs9833067	OID42991	RARRES1	-4.81846	1.726e-06	0.000396778	-0.180713	0.0375044	-0.166628	0.027765	cis
rs6767485	OID42991	RARRES1	-4.81846	1.726e-06	0.000396778	-0.180713	0.0375044	-0.166628	0.027765	cis
rs6767563	OID42991	RARRES1	-4.81846	1.726e-06	0.000396778	-0.180713	0.0375044	-0.166628	0.027765	cis
rs6791844	OID42991	RARRES1	-4.81846	1.726e-06	0.000396778	-0.180713	0.0375044	-0.166628	0.027765	cis
rs11340869	OID42991	RARRES1	-4.81846	1.726e-06	0.000396778	-0.180713	0.0375044	-0.166628	0.027765	cis
rs6767792	OID42991	RARRES1	-4.81846	1.726e-06	0.000396778	-0.180713	0.0375044	-0.166628	0.027765	cis
rs9839476	OID42991	RARRES1	-4.81846	1.726e-06	0.000396778	-0.180713	0.0375044	-0.166628	0.027765	cis
rs6441219	OID42991	RARRES1	-4.81846	1.726e-06	0.000396778	-0.180713	0.0375044	-0.166628	0.027765	cis
chr3_158676324_G_GA	OID42991	RARRES1	-4.81846	1.726e-06	0.000396778	-0.180713	0.0375044	-0.166628	0.027765	cis
rs3867390	OID42991	RARRES1	-4.81846	1.726e-06	0.000396778	-0.180713	0.0375044	-0.166628	0.027765	cis
rs3037152	OID42991	RARRES1	-4.81846	1.726e-06	0.000396778	-0.180713	0.0375044	-0.166628	0.027765	cis
rs2082160	OID42991	RARRES1	-4.81846	1.726e-06	0.000396778	-0.180713	0.0375044	-0.166628	0.027765	cis
rs2082161	OID42991	RARRES1	-4.81846	1.726e-06	0.000396778	-0.180713	0.0375044	-0.166628	0.027765	cis
rs6785478	OID42991	RARRES1	-4.81846	1.726e-06	0.000396778	-0.180713	0.0375044	-0.166628	0.027765	cis
rs7633910	OID42991	RARRES1	-4.81846	1.726e-06	0.000396778	-0.180713	0.0375044	-0.166628	0.027765	cis
rs9842500	OID42991	RARRES1	-4.81846	1.726e-06	0.000396778	-0.180713	0.0375044	-0.166628	0.027765	cis
rs9842501	OID42991	RARRES1	-4.81846	1.726e-06	0.000396778	-0.180713	0.0375044	-0.166628	0.027765	cis
rs6764385	OID42991	RARRES1	-4.81846	1.726e-06	0.000396778	-0.180713	0.0375044	-0.166628	0.027765	cis
rs6791847	OID42991	RARRES1	-4.81846	1.726e-06	0.000396778	-0.180713	0.0375044	-0.166628	0.027765	cis
rs9873022	OID42991	RARRES1	-4.81846	1.726e-06	0.000396778	-0.180713	0.0375044	-0.166628	0.027765	cis
rs9873186	OID42991	RARRES1	-4.81846	1.726e-06	0.000396778	-0.180713	0.0375044	-0.166628	0.027765	cis
rs9853503	OID42991	RARRES1	-4.81846	1.726e-06	0.000396778	-0.180713	0.0375044	-0.166628	0.027765	cis
rs9869404	OID42991	RARRES1	-4.81846	1.726e-06	0.000396778	-0.180713	0.0375044	-0.166628	0.027765	cis
rs9875043	OID42991	RARRES1	-4.81846	1.726e-06	0.000396778	-0.180713	0.0375044	-0.166628	0.027765	cis
rs9819575	OID42991	RARRES1	-4.81846	1.726e-06	0.000396778	-0.180713	0.0375044	-0.166628	0.027765	cis
rs17698464	OID42991	RARRES1	-4.81846	1.726e-06	0.000396778	-0.180713	0.0375044	-0.166628	0.027765	cis
rs61376564	OID42991	RARRES1	-4.81846	1.726e-06	0.000396778	-0.180713	0.0375044	-0.166628	0.027765	cis
rs62288346	OID42991	RARRES1	-4.81846	1.726e-06	0.000396778	-0.180713	0.0375044	-0.166628	0.027765	cis
rs1047355	OID42991	RARRES1	-4.81846	1.726e-06	0.000396778	-0.180713	0.0375044	-0.166628	0.027765	cis
rs8650	OID42991	RARRES1	-4.81846	1.726e-06	0.000396778	-0.180713	0.0375044	-0.166628	0.027765	cis
rs17642107	OID42991	RARRES1	-4.81846	1.726e-06	0.000396778	-0.180713	0.0375044	-0.166628	0.027765	cis
rs6768290	OID42991	RARRES1	-4.81846	1.726e-06	0.000396778	-0.180713	0.0375044	-0.166628	0.027765	cis
rs16829318	OID42991	RARRES1	-4.81846	1.726e-06	0.000396778	-0.180713	0.0375044	-0.166628	0.027765	cis
rs7640040	OID42991	RARRES1	-4.81846	1.726e-06	0.000396778	-0.180713	0.0375044	-0.166628	0.027765	cis
rs7651847	OID42991	RARRES1	-4.81846	1.726e-06	0.000396778	-0.180713	0.0375044	-0.166628	0.027765	cis
rs6763232	OID42991	RARRES1	-4.81846	1.726e-06	0.000396778	-0.180713	0.0375044	-0.166628	0.027765	cis
rs6763412	OID42991	RARRES1	-4.81846	1.726e-06	0.000396778	-0.180713	0.0375044	-0.166628	0.027765	cis
rs55730236	OID44776	MEP1B	-4.81845	1.72609e-06	0.000396797	-0.284127	0.0589665	-0.166628	0.0277649	cis
rs112581202	OID43479	CD101	-4.8184	1.72654e-06	0.000396896	-0.192615	0.0399749	-0.166626	0.0277643	cis
rs2645751	OID45196	NID2	-4.81835	1.72696e-06	0.00039699	-0.206309	0.0428175	-0.166624	0.0277637	cis
rs8093	OID43831	IDUA	-4.8183	1.72732e-06	0.000397071	-0.176711	0.036675	-0.166623	0.0277632	cis
rs11003186	OID45479	MBL2	-4.81823	1.72793e-06	0.000397209	-0.321771	0.0667821	-0.166621	0.0277624	cis
rs12258159	OID43885	KAZALD1	-4.81818	1.72838e-06	0.00039731	-0.254114	0.0527406	-0.166619	0.0277618	cis
rs140793599	OID45287	TNN	4.81814	1.72871e-06	0.000397362	0.438397	0.0909888	0.166617	0.0277614	cis
rs145037089	OID45287	TNN	4.81814	1.72871e-06	0.000397362	0.438397	0.0909888	0.166617	0.0277614	cis
rs200549227	OID45287	TNN	4.81814	1.72871e-06	0.000397362	0.438397	0.0909888	0.166617	0.0277614	cis
rs80314829	OID45287	TNN	4.81814	1.72871e-06	0.000397362	0.438397	0.0909888	0.166617	0.0277614	cis
rs75777834	OID45287	TNN	4.81814	1.72871e-06	0.000397362	0.438397	0.0909888	0.166617	0.0277614	cis
rs115566148	OID45287	TNN	4.81814	1.72871e-06	0.000397362	0.438397	0.0909888	0.166617	0.0277614	cis
rs6569832	OID44394	VNN2	4.81813	1.72876e-06	0.000397362	0.140924	0.0292487	0.166617	0.0277613	cis
rs9493417	OID44394	VNN2	4.81813	1.72876e-06	0.000397362	0.140924	0.0292487	0.166617	0.0277613	cis
rs6927410	OID44394	VNN2	4.81813	1.72876e-06	0.000397362	0.140924	0.0292487	0.166617	0.0277613	cis
rs6924414	OID44394	VNN2	4.81813	1.72876e-06	0.000397362	0.140924	0.0292487	0.166617	0.0277613	cis
rs4895943	OID44394	VNN2	4.81813	1.72876e-06	0.000397362	0.140924	0.0292487	0.166617	0.0277613	cis
rs6899733	OID44394	VNN2	4.81813	1.72876e-06	0.000397362	0.140924	0.0292487	0.166617	0.0277613	cis
rs6569844	OID44394	VNN2	4.81813	1.72876e-06	0.000397362	0.140924	0.0292487	0.166617	0.0277613	cis
rs2153309	OID45196	NID2	4.81813	1.72878e-06	0.000397364	0.248933	0.0516659	0.166617	0.0277613	cis
rs748227	OID44389	VEGFA	-4.8181	1.72904e-06	0.000397413	-0.366371	0.0760405	-0.166616	0.0277609	cis
rs6936668	OID44389	VEGFA	-4.8181	1.72904e-06	0.000397413	-0.366371	0.0760405	-0.166616	0.0277609	cis
rs3932536	OID44389	VEGFA	-4.8181	1.72904e-06	0.000397413	-0.366371	0.0760405	-0.166616	0.0277609	cis
rs11968259	OID44389	VEGFA	-4.8181	1.72904e-06	0.000397413	-0.366371	0.0760405	-0.166616	0.0277609	cis
rs55956627	OID42719	LYPD8	-4.81806	1.72935e-06	0.000397478	-0.395743	0.0821374	-0.166615	0.0277605	cis
rs34499150	OID42719	LYPD8	-4.81806	1.72935e-06	0.000397478	-0.395743	0.0821374	-0.166615	0.0277605	cis
rs28457180	OID44356	TPSAB1	-4.81805	1.72946e-06	0.000397499	-0.212268	0.0440568	-0.166614	0.0277604	cis
rs4682809	OID43168	TDGF1	-4.81795	1.73033e-06	0.000397682	-0.623966	0.129509	-0.166611	0.0277592	cis
rs1546078	OID43168	TDGF1	-4.81795	1.73033e-06	0.000397682	-0.623966	0.129509	-0.166611	0.0277592	cis
rs1546077	OID43168	TDGF1	-4.81795	1.73033e-06	0.000397682	-0.623966	0.129509	-0.166611	0.0277592	cis
rs6784214	OID43168	TDGF1	-4.81795	1.73033e-06	0.000397682	-0.623966	0.129509	-0.166611	0.0277592	cis
rs6441944	OID43168	TDGF1	-4.81795	1.73033e-06	0.000397682	-0.623966	0.129509	-0.166611	0.0277592	cis
rs1118879	OID43168	TDGF1	-4.81795	1.73033e-06	0.000397682	-0.623966	0.129509	-0.166611	0.0277592	cis
rs6776028	OID43168	TDGF1	-4.81795	1.73033e-06	0.000397682	-0.623966	0.129509	-0.166611	0.0277592	cis
rs4688018	OID44520	CD80	-4.81793	1.73045e-06	0.000397705	-0.163938	0.0340267	-0.166611	0.0277591	cis
rs11054734	OID43543	CLSTN3	4.81787	1.73095e-06	0.000397818	0.128458	0.0266627	0.166609	0.0277584	cis
rs10062458	OID45424	TIMD4	4.81787	1.73097e-06	0.000397818	0.124984	0.0259417	0.166608	0.0277584	cis
rs7717984	OID45424	TIMD4	4.81787	1.73097e-06	0.000397818	0.124984	0.0259417	0.166608	0.0277584	cis
rs2516594	OID45196	NID2	-4.81784	1.73119e-06	0.000397851	-0.206683	0.0428995	-0.166608	0.0277581	cis
rs2645748	OID45196	NID2	-4.81784	1.73119e-06	0.000397851	-0.206683	0.0428995	-0.166608	0.0277581	cis
rs2645747	OID45196	NID2	-4.81784	1.73119e-06	0.000397851	-0.206683	0.0428995	-0.166608	0.0277581	cis
rs2645746	OID45196	NID2	-4.81784	1.73119e-06	0.000397851	-0.206683	0.0428995	-0.166608	0.0277581	cis
chr14_52037264_T_TTTTTG	OID45196	NID2	-4.81784	1.73119e-06	0.000397851	-0.206683	0.0428995	-0.166608	0.0277581	cis
rs35931753	OID45196	NID2	-4.81784	1.73119e-06	0.000397851	-0.206683	0.0428995	-0.166608	0.0277581	cis
rs11764828	OID44047	NUDCD3	4.81783	1.73129e-06	0.000397871	0.206096	0.0427777	0.166607	0.0277579	cis
rs3129891	OID45446	C4B	4.81778	1.7317e-06	0.000397962	0.20246	0.0420235	0.166606	0.0277574	cis
rs145813629	OID44053	OBP2B	4.81778	1.73172e-06	0.000397962	0.175534	0.0364346	0.166605	0.0277574	cis
rs2073933	OID44053	OBP2B	4.81778	1.73172e-06	0.000397962	0.175534	0.0364346	0.166605	0.0277574	cis
rs9268812	OID45446	C4B	-4.81771	1.73236e-06	0.000398105	-0.202931	0.042122	-0.166603	0.0277565	cis
rs7763262	OID45446	C4B	-4.81771	1.73236e-06	0.000398105	-0.202931	0.042122	-0.166603	0.0277565	cis
rs74179903	OID44708	ICAM5	-4.81768	1.73257e-06	0.000398151	-0.163846	0.0340093	-0.166602	0.0277562	cis
rs2989924	OID44276	SPINK4	-4.81766	1.73273e-06	0.000398185	-0.182829	0.0379497	-0.166601	0.027756	cis
rs41266868	OID43804	HLA-A	4.81759	1.73337e-06	0.000398322	0.260315	0.0540342	0.166599	0.0277552	cis
rs3218808	OID43804	HLA-A	4.81759	1.73337e-06	0.000398322	0.260315	0.0540342	0.166599	0.0277552	cis
rs3218816	OID43804	HLA-A	4.81759	1.73337e-06	0.000398322	0.260315	0.0540342	0.166599	0.0277552	cis
rs532887026	OID43066	SFTPA2	-4.81758	1.73342e-06	0.000398331	-0.635847	0.131985	-0.166599	0.0277551	cis
rs42519	OID45399	PON1	-4.81757	1.73349e-06	0.000398339	-0.0892809	0.0185323	-0.166598	0.027755	cis
rs42520	OID45399	PON1	-4.81757	1.73349e-06	0.000398339	-0.0892809	0.0185323	-0.166598	0.027755	cis
rs42522	OID45399	PON1	-4.81757	1.73349e-06	0.000398339	-0.0892809	0.0185323	-0.166598	0.027755	cis
rs509685	OID45432	VNN1	4.81755	1.73368e-06	0.000398381	0.237286	0.0492544	0.166598	0.0277548	cis
rs7357419	OID44132	PSCA	4.8175	1.73412e-06	0.000398469	1.15429	0.239604	0.166596	0.0277542	cis
rs4576462	OID44132	PSCA	-4.8175	1.73412e-06	0.000398469	-1.15429	0.239604	-0.166596	0.0277542	cis
rs13277505	OID44132	PSCA	-4.8175	1.73412e-06	0.000398469	-1.15429	0.239604	-0.166596	0.0277542	cis
rs28481982	OID44132	PSCA	-4.8175	1.73412e-06	0.000398469	-1.15429	0.239604	-0.166596	0.0277542	cis
rs4612333	OID43747	GFRA2	-4.81747	1.73436e-06	0.000398518	-0.069541	0.0144352	-0.166595	0.0277539	cis
rs7828405	OID43747	GFRA2	-4.81747	1.73436e-06	0.000398518	-0.069541	0.0144352	-0.166595	0.0277539	cis
rs6586994	OID43747	GFRA2	-4.81747	1.73436e-06	0.000398518	-0.069541	0.0144352	-0.166595	0.0277539	cis
rs4874147	OID40277	GSDMD	4.81744	1.73457e-06	0.000398563	0.243258	0.0504952	0.166594	0.0277536	cis
rs112003758	OID45076	CLEC4M	4.81743	1.73469e-06	0.000398588	0.126183	0.026193	0.166594	0.0277534	cis
rs9650426	OID44907	SCARA5	-4.81735	1.73537e-06	0.000398738	-0.103102	0.0214022	-0.166591	0.0277525	cis
rs4732617	OID44907	SCARA5	-4.81735	1.73537e-06	0.000398738	-0.103102	0.0214022	-0.166591	0.0277525	cis
rs13274119	OID44132	PSCA	-4.8173	1.73579e-06	0.000398832	-1.06086	0.220218	-0.166589	0.027752	cis
rs226667	OID44576	CST7	4.81721	1.73657e-06	0.000398966	0.233528	0.0484779	0.166586	0.0277509	cis
rs226668	OID44576	CST7	4.81721	1.73657e-06	0.000398966	0.233528	0.0484779	0.166586	0.0277509	cis
rs226669	OID44576	CST7	4.81721	1.73657e-06	0.000398966	0.233528	0.0484779	0.166586	0.0277509	cis
rs226670	OID44576	CST7	4.81721	1.73657e-06	0.000398966	0.233528	0.0484779	0.166586	0.0277509	cis
rs226671	OID44576	CST7	4.81721	1.73657e-06	0.000398966	0.233528	0.0484779	0.166586	0.0277509	cis
rs226672	OID44576	CST7	4.81721	1.73657e-06	0.000398966	0.233528	0.0484779	0.166586	0.0277509	cis
rs226674	OID44576	CST7	4.81721	1.73657e-06	0.000398966	0.233528	0.0484779	0.166586	0.0277509	cis
rs35696278	OID44576	CST7	4.81721	1.73657e-06	0.000398966	0.233528	0.0484779	0.166586	0.0277509	cis
rs226675	OID44576	CST7	4.81721	1.73657e-06	0.000398966	0.233528	0.0484779	0.166586	0.0277509	cis
rs226676	OID44576	CST7	4.81721	1.73657e-06	0.000398966	0.233528	0.0484779	0.166586	0.0277509	cis
rs226677	OID44576	CST7	4.81721	1.73657e-06	0.000398966	0.233528	0.0484779	0.166586	0.0277509	cis
rs226678	OID44576	CST7	4.81721	1.73657e-06	0.000398966	0.233528	0.0484779	0.166586	0.0277509	cis
rs226679	OID44576	CST7	4.81721	1.73657e-06	0.000398966	0.233528	0.0484779	0.166586	0.0277509	cis
rs226680	OID44576	CST7	4.81721	1.73657e-06	0.000398966	0.233528	0.0484779	0.166586	0.0277509	cis
rs2424688	OID44576	CST7	4.81721	1.73657e-06	0.000398966	0.233528	0.0484779	0.166586	0.0277509	cis
rs2424689	OID44576	CST7	4.81721	1.73657e-06	0.000398966	0.233528	0.0484779	0.166586	0.0277509	cis
rs226681	OID44576	CST7	4.81721	1.73657e-06	0.000398966	0.233528	0.0484779	0.166586	0.0277509	cis
rs1049709	OID43511	CDSN	-4.81713	1.7372e-06	0.000399078	-0.175058	0.0363407	-0.166584	0.0277501	cis
rs2113346858	OID43511	CDSN	-4.81713	1.7372e-06	0.000399078	-0.175058	0.0363407	-0.166584	0.0277501	cis
rs2113347278	OID43511	CDSN	-4.81713	1.7372e-06	0.000399078	-0.175058	0.0363407	-0.166584	0.0277501	cis
rs2113400558	OID43511	CDSN	-4.81713	1.7372e-06	0.000399078	-0.175058	0.0363407	-0.166584	0.0277501	cis
rs2844614	OID43511	CDSN	-4.81713	1.7372e-06	0.000399078	-0.175058	0.0363407	-0.166584	0.0277501	cis
rs2113349220	OID43511	CDSN	-4.81713	1.7372e-06	0.000399078	-0.175058	0.0363407	-0.166584	0.0277501	cis
rs2853947	OID43511	CDSN	-4.81713	1.7372e-06	0.000399078	-0.175058	0.0363407	-0.166584	0.0277501	cis
rs2524067	OID43511	CDSN	-4.81713	1.7372e-06	0.000399078	-0.175058	0.0363407	-0.166584	0.0277501	cis
rs2524065	OID43511	CDSN	-4.81713	1.7372e-06	0.000399078	-0.175058	0.0363407	-0.166584	0.0277501	cis
rs2844609	OID43511	CDSN	-4.81713	1.7372e-06	0.000399078	-0.175058	0.0363407	-0.166584	0.0277501	cis
rs2853945	OID43511	CDSN	-4.81713	1.7372e-06	0.000399078	-0.175058	0.0363407	-0.166584	0.0277501	cis
rs2853942	OID43511	CDSN	-4.81713	1.7372e-06	0.000399078	-0.175058	0.0363407	-0.166584	0.0277501	cis
rs10776831	OID44067	PAEP	4.81712	1.7373e-06	0.000399098	0.41192	0.0855116	0.166583	0.02775	cis
rs192091806	OID44129	PRSS53	-4.81706	1.73785e-06	0.000399222	-0.463517	0.0962241	-0.166581	0.0277492	cis
rs11217676	OID45206	OAF	4.81703	1.73808e-06	0.000399271	0.148956	0.0309227	0.16658	0.0277489	cis
rs12549421	OID45047	CA3	-4.81701	1.73821e-06	0.000399298	-0.20726	0.0430266	-0.16658	0.0277488	cis
rs13286331	OID42834	NINJ1	4.81698	1.73852e-06	0.000399365	0.232023	0.0481678	0.166578	0.0277484	cis
rs12005054	OID42834	NINJ1	4.81698	1.73852e-06	0.000399365	0.232023	0.0481678	0.166578	0.0277484	cis
rs112426189	OID45052	CCL15	-4.81697	1.73862e-06	0.000399384	-0.454629	0.0943809	-0.166578	0.0277482	cis
rs149032406	OID45399	PON1	4.81694	1.73883e-06	0.000399429	0.184236	0.0382475	0.166577	0.027748	cis
rs4843729	OID42206	CA5A	-4.81687	1.73946e-06	0.000399571	-0.371906	0.077209	-0.166575	0.0277471	cis
rs4602702	OID44939	SMOC2	-4.81683	1.73976e-06	0.00039963	-0.106999	0.0222136	-0.166573	0.0277467	cis
rs4708731	OID44939	SMOC2	-4.81683	1.73976e-06	0.00039963	-0.106999	0.0222136	-0.166573	0.0277467	cis
rs9355064	OID44939	SMOC2	-4.81683	1.73976e-06	0.00039963	-0.106999	0.0222136	-0.166573	0.0277467	cis
rs36095641	OID44939	SMOC2	-4.81683	1.73976e-06	0.00039963	-0.106999	0.0222136	-0.166573	0.0277467	cis
rs76664500	OID43327	ADAM15	-4.81676	1.74032e-06	0.000399753	-0.317496	0.0659148	-0.166571	0.027746	cis
rs78672559	OID43327	ADAM15	-4.81676	1.74032e-06	0.000399753	-0.317496	0.0659148	-0.166571	0.027746	cis
rs880633	OID45335	CHI3L1	-4.81672	1.74067e-06	0.00039983	-0.226981	0.0471235	-0.16657	0.0277455	cis
rs7940304	OID45209	PAMR1	-4.81663	1.74146e-06	0.00040001	-0.0896032	0.0186029	-0.166567	0.0277445	cis
rs73024427	OID44215	SCN4B	4.81661	1.74164e-06	0.000400049	0.17477	0.0362849	0.166566	0.0277442	cis
rs192129010	OID44775	MENT	4.81658	1.74188e-06	0.0004001	0.239846	0.0497958	0.166565	0.0277439	cis
rs8111930	OID45372	ICAM1	4.81656	1.74205e-06	0.000400136	0.159107	0.0330334	0.166564	0.0277437	cis
rs2671347	OID43980	MMP12	-4.81652	1.74238e-06	0.000400166	-0.199899	0.0415028	-0.166563	0.0277433	cis
rs2566921	OID43980	MMP12	-4.81652	1.74238e-06	0.000400166	-0.199899	0.0415028	-0.166563	0.0277433	cis
rs2671346	OID43980	MMP12	-4.81652	1.74238e-06	0.000400166	-0.199899	0.0415028	-0.166563	0.0277433	cis
rs2671343	OID43980	MMP12	-4.81652	1.74238e-06	0.000400166	-0.199899	0.0415028	-0.166563	0.0277433	cis
rs2671341	OID43980	MMP12	-4.81652	1.74238e-06	0.000400166	-0.199899	0.0415028	-0.166563	0.0277433	cis
rs2566920	OID43980	MMP12	-4.81652	1.74238e-06	0.000400166	-0.199899	0.0415028	-0.166563	0.0277433	cis
rs2256359	OID43980	MMP12	-4.81652	1.74238e-06	0.000400166	-0.199899	0.0415028	-0.166563	0.0277433	cis
rs2671340	OID43980	MMP12	-4.81652	1.74238e-06	0.000400166	-0.199899	0.0415028	-0.166563	0.0277433	cis
rs2458645	OID43980	MMP12	-4.81652	1.74238e-06	0.000400166	-0.199899	0.0415028	-0.166563	0.0277433	cis
rs2458643	OID43980	MMP12	-4.81652	1.74238e-06	0.000400166	-0.199899	0.0415028	-0.166563	0.0277433	cis
rs2671338	OID43980	MMP12	-4.81652	1.74238e-06	0.000400166	-0.199899	0.0415028	-0.166563	0.0277433	cis
rs2566915	OID43980	MMP12	-4.81652	1.74238e-06	0.000400166	-0.199899	0.0415028	-0.166563	0.0277433	cis
rs2566914	OID43980	MMP12	-4.81652	1.74238e-06	0.000400166	-0.199899	0.0415028	-0.166563	0.0277433	cis
rs2671336	OID43980	MMP12	-4.81652	1.74238e-06	0.000400166	-0.199899	0.0415028	-0.166563	0.0277433	cis
rs2671335	OID43980	MMP12	-4.81652	1.74238e-06	0.000400166	-0.199899	0.0415028	-0.166563	0.0277433	cis
rs2566906	OID43980	MMP12	-4.81652	1.74238e-06	0.000400166	-0.199899	0.0415028	-0.166563	0.0277433	cis
rs2671330	OID43980	MMP12	-4.81652	1.74238e-06	0.000400166	-0.199899	0.0415028	-0.166563	0.0277433	cis
rs6738379	OID43357	ALPP	-4.81648	1.74269e-06	0.00040023	-0.407931	0.0846948	-0.166562	0.0277428	cis
rs60482662	OID43357	ALPP	-4.81648	1.74269e-06	0.00040023	-0.407931	0.0846948	-0.166562	0.0277428	cis
rs3762521	OID43357	ALPP	-4.81648	1.74269e-06	0.00040023	-0.407931	0.0846948	-0.166562	0.0277428	cis
rs1807466	OID44198	RTN4R	-4.81647	1.74278e-06	0.000400247	-0.128136	0.0266037	-0.166561	0.0277427	cis
rs187183159	OID43720	FLRT2	4.81645	1.743e-06	0.000400294	0.312336	0.0648477	0.166561	0.0277424	cis
rs186724890	OID45213	PDGFRB	-4.81639	1.74347e-06	0.000400399	-0.190969	0.0396498	-0.166559	0.0277418	cis
rs535744438	OID45250	SCARF1	-4.81633	1.74401e-06	0.000400521	-0.367891	0.076384	-0.166557	0.0277411	cis
rs959117	OID45481	PGLYRP2	4.81631	1.74415e-06	0.000400545	0.122368	0.025407	0.166556	0.0277409	cis
rs2366057	OID45481	PGLYRP2	4.81631	1.74415e-06	0.000400545	0.122368	0.025407	0.166556	0.0277409	cis
rs2116906	OID45481	PGLYRP2	4.81631	1.74415e-06	0.000400545	0.122368	0.025407	0.166556	0.0277409	cis
rs189991785	OID43223	TPMT	4.81627	1.74453e-06	0.000400631	0.641139	0.133119	0.166555	0.0277404	cis
rs11886547	OID44337	TNFAIP6	4.81626	1.74462e-06	0.000400649	0.221913	0.0460758	0.166554	0.0277403	cis
rs493006	OID45454	CFHR2	4.81619	1.74523e-06	0.000400786	0.205477	0.0426638	0.166552	0.0277395	cis
rs773598922	OID44450	AFAP1	-4.81616	1.74545e-06	0.000400827	-0.283681	0.058902	-0.166551	0.0277392	cis
rs771308151	OID44450	AFAP1	-4.81616	1.74545e-06	0.000400827	-0.283681	0.058902	-0.166551	0.0277392	cis
rs759799117	OID44450	AFAP1	-4.81616	1.74545e-06	0.000400827	-0.283681	0.058902	-0.166551	0.0277392	cis
rs150057594	OID45233	PRAM1	-4.81613	1.74573e-06	0.000400888	-0.797176	0.165522	-0.16655	0.0277388	cis
rs4339888	OID43946	LY9	-4.81612	1.74583e-06	0.000400909	-0.091399	0.0189777	-0.166549	0.0277387	cis
rs60332552	OID43643	DXO	-4.81603	1.74657e-06	0.000401075	-0.116953	0.0242842	-0.166546	0.0277377	cis
rs28724891	OID43643	DXO	-4.81603	1.74657e-06	0.000401075	-0.116953	0.0242842	-0.166546	0.0277377	cis
rs36069244	OID44765	MAN2B2	-4.816	1.74678e-06	0.000401119	-0.144354	0.0299739	-0.166546	0.0277375	cis
rs7403922	OID44524	CDH15	-4.81597	1.7471e-06	0.000401191	-0.169844	0.0352669	-0.166544	0.027737	cis
rs78899127	OID42438	FAM114A1	-4.81594	1.7473e-06	0.00040123	-0.17653	0.0366554	-0.166544	0.0277368	cis
rs17429556	OID42438	FAM114A1	-4.81594	1.7473e-06	0.00040123	-0.17653	0.0366554	-0.166544	0.0277368	cis
rs11076650	OID43630	DPEP1	-4.81592	1.74753e-06	0.000401279	-0.144979	0.0301041	-0.166543	0.0277365	cis
rs4236677	OID44907	SCARA5	-4.81591	1.74755e-06	0.000401283	-0.103142	0.021417	-0.166543	0.0277364	cis
rs34944552	OID45417	TCN2	-4.81589	1.74779e-06	0.000401334	-0.15168	0.0314958	-0.166542	0.0277361	cis
rs34246362	OID44807	NELL1	-4.81588	1.7478e-06	0.000401334	-0.129273	0.0268431	-0.166542	0.0277361	cis
rs142814574	OID45002	TXNDC15	-4.81584	1.74821e-06	0.000401426	-0.369816	0.0767917	-0.16654	0.0277356	cis
rs377373012	OID44149	PTPRH	-4.81581	1.7484e-06	0.000401467	-0.1948	0.0404501	-0.166539	0.0277353	cis
rs112888321	OID43834	IFNGR2	-4.81578	1.74867e-06	0.000401525	-0.2751	0.0571246	-0.166538	0.027735	cis
rs4073370	OID44453	AGXT	4.81572	1.7492e-06	0.000401641	0.259649	0.0539169	0.166536	0.0277343	cis
rs4426527	OID44453	AGXT	4.81572	1.7492e-06	0.000401641	0.259649	0.0539169	0.166536	0.0277343	cis
rs28103	OID42227	CAST	4.81568	1.74952e-06	0.000401713	0.168934	0.0350799	0.166535	0.0277339	cis
rs8093893	OID44231	SERPINB8	4.81561	1.75013e-06	0.000401851	0.187945	0.0390283	0.166532	0.027733	cis
rs34357723	OID43630	DPEP1	4.81558	1.75037e-06	0.000401901	0.168002	0.0348871	0.166532	0.0277327	cis
rs149529	OID45012	VCAN	-4.81558	1.75042e-06	0.000401911	-0.136754	0.0283982	-0.166531	0.0277327	cis
rs1477117	OID42762	MMAB	4.81556	1.75057e-06	0.000401939	0.49339	0.102457	0.166531	0.0277325	cis
rs3832870	OID42762	MMAB	4.81556	1.75057e-06	0.000401939	0.49339	0.102457	0.166531	0.0277325	cis
rs113759410	OID45460	ECM1	4.81556	1.75059e-06	0.000401939	0.308538	0.064071	0.166531	0.0277324	cis
rs112058376	OID45460	ECM1	4.81556	1.75059e-06	0.000401939	0.308538	0.064071	0.166531	0.0277324	cis
rs982804	OID42458	FGF5	-4.81554	1.75069e-06	0.00040196	-0.198784	0.0412797	-0.16653	0.0277323	cis
rs8176257	OID44329	TMEM106A	4.81552	1.75089e-06	0.000401995	0.222621	0.04623	0.166529	0.027732	cis
rs8176235	OID44329	TMEM106A	4.81552	1.75089e-06	0.000401995	0.222621	0.04623	0.166529	0.027732	cis
rs8176199	OID44329	TMEM106A	4.81552	1.75089e-06	0.000401995	0.222621	0.04623	0.166529	0.027732	cis
rs4793213	OID44329	TMEM106A	4.81552	1.75089e-06	0.000401995	0.222621	0.04623	0.166529	0.027732	cis
rs11168715	OID43552	COL2A1	-4.8155	1.75109e-06	0.00040202	-0.276442	0.0574067	-0.166529	0.0277318	cis
rs11168717	OID43552	COL2A1	-4.8155	1.75109e-06	0.00040202	-0.276442	0.0574067	-0.166529	0.0277318	cis
rs11168718	OID43552	COL2A1	-4.8155	1.75109e-06	0.00040202	-0.276442	0.0574067	-0.166529	0.0277318	cis
rs11168719	OID43552	COL2A1	-4.8155	1.75109e-06	0.00040202	-0.276442	0.0574067	-0.166529	0.0277318	cis
rs7138342	OID43552	COL2A1	-4.8155	1.75109e-06	0.00040202	-0.276442	0.0574067	-0.166529	0.0277318	cis
rs7296987	OID43552	COL2A1	-4.8155	1.75109e-06	0.00040202	-0.276442	0.0574067	-0.166529	0.0277318	cis
rs61943194	OID43552	COL2A1	-4.8155	1.75109e-06	0.00040202	-0.276442	0.0574067	-0.166529	0.0277318	cis
rs426498	OID45036	ASAH1	-4.81545	1.75146e-06	0.000402103	-0.220376	0.0457644	-0.166527	0.0277313	cis
rs41274013	OID44276	SPINK4	-4.81544	1.75161e-06	0.000402135	-0.718012	0.149106	-0.166527	0.0277311	cis
rs35496203	OID40430	MUC7	4.81538	1.75207e-06	0.000402237	0.541251	0.1124	0.166525	0.0277305	cis
rs189409644	OID45414	SPARCL1	-4.81537	1.75219e-06	0.000402263	-0.296301	0.0615324	-0.166524	0.0277303	cis
rs4889499	OID44129	PRSS53	-4.81537	1.7522e-06	0.000402263	-0.270294	0.0561316	-0.166524	0.0277303	cis
rs649586	OID45206	OAF	4.81533	1.7525e-06	0.000402325	0.117852	0.0244743	0.166523	0.0277299	cis
rs4938758	OID45206	OAF	4.81533	1.7525e-06	0.000402325	0.117852	0.0244743	0.166523	0.0277299	cis
rs62112986	OID44133	PSG1	-4.8153	1.75278e-06	0.000402388	-0.652348	0.135474	-0.166522	0.0277296	cis
rs12925865	OID45293	UMOD	4.8153	1.7528e-06	0.00040239	0.476771	0.0990118	0.166522	0.0277295	cis
rs1800162	OID45162	INHBC	4.81522	1.75349e-06	0.000402543	0.161306	0.0334992	0.166519	0.0277286	cis
rs10902182	OID44529	CDHR5	-4.81516	1.75394e-06	0.000402645	-0.113388	0.0235482	-0.166517	0.0277281	cis
rs117096471	OID44132	PSCA	-4.81514	1.75413e-06	0.000402685	-2.07709	0.431366	-0.166517	0.0277278	cis
rs1060962	OID45171	LAMB2	4.81509	1.75457e-06	0.000402785	0.0891851	0.018522	0.166515	0.0277272	cis
rs11050917	OID43543	CLSTN3	4.815	1.75533e-06	0.000402956	0.128105	0.0266055	0.166512	0.0277262	cis
rs61137200	OID43704	FCAR	4.815	1.75536e-06	0.000402958	0.176918	0.036743	0.166512	0.0277262	cis
rs11665986	OID43704	FCAR	4.815	1.75536e-06	0.000402958	0.176918	0.036743	0.166512	0.0277262	cis
rs2296122	OID45173	LCP1	4.81493	1.7559e-06	0.000403078	0.12235	0.0254104	0.16651	0.0277255	cis
rs78218185	OID43805	HLA-DRA	-4.81493	1.75596e-06	0.000403084	-0.560684	0.116447	-0.166509	0.0277254	cis
rs116353692	OID43805	HLA-DRA	-4.81493	1.75596e-06	0.000403084	-0.560684	0.116447	-0.166509	0.0277254	cis
rs117810449	OID43805	HLA-DRA	-4.81493	1.75596e-06	0.000403084	-0.560684	0.116447	-0.166509	0.0277254	cis
rs6870662	OID44528	CDH6	4.81488	1.75639e-06	0.00040316	0.108518	0.0225381	0.166508	0.0277248	cis
rs6875412	OID44528	CDH6	4.81488	1.75639e-06	0.00040316	0.108518	0.0225381	0.166508	0.0277248	cis
rs7117276	OID44552	CNTN5	-4.81487	1.75647e-06	0.00040316	-0.106769	0.0221749	-0.166507	0.0277247	cis
rs7126024	OID44552	CNTN5	-4.81487	1.75647e-06	0.00040316	-0.106769	0.0221749	-0.166507	0.0277247	cis
rs67141779	OID44552	CNTN5	-4.81487	1.75647e-06	0.00040316	-0.106769	0.0221749	-0.166507	0.0277247	cis
rs66460630	OID44552	CNTN5	-4.81487	1.75647e-06	0.00040316	-0.106769	0.0221749	-0.166507	0.0277247	cis
rs67434494	OID44552	CNTN5	-4.81487	1.75647e-06	0.00040316	-0.106769	0.0221749	-0.166507	0.0277247	cis
rs34148057	OID44552	CNTN5	-4.81487	1.75647e-06	0.00040316	-0.106769	0.0221749	-0.166507	0.0277247	cis
rs2165821	OID44552	CNTN5	-4.81487	1.75647e-06	0.00040316	-0.106769	0.0221749	-0.166507	0.0277247	cis
rs12420505	OID44552	CNTN5	-4.81487	1.75647e-06	0.00040316	-0.106769	0.0221749	-0.166507	0.0277247	cis
rs4414190	OID44552	CNTN5	-4.81487	1.75647e-06	0.00040316	-0.106769	0.0221749	-0.166507	0.0277247	cis
rs1349784	OID44552	CNTN5	-4.81487	1.75647e-06	0.00040316	-0.106769	0.0221749	-0.166507	0.0277247	cis
rs67277244	OID44552	CNTN5	-4.81487	1.75647e-06	0.00040316	-0.106769	0.0221749	-0.166507	0.0277247	cis
rs12795804	OID44552	CNTN5	-4.81487	1.75647e-06	0.00040316	-0.106769	0.0221749	-0.166507	0.0277247	cis
rs71463598	OID44552	CNTN5	-4.81487	1.75647e-06	0.00040316	-0.106769	0.0221749	-0.166507	0.0277247	cis
rs2072791	OID44411	WFDC12	-4.81478	1.75721e-06	0.000403323	-0.216637	0.0449941	-0.166505	0.0277238	cis
rs112583412	OID43552	COL2A1	4.81477	1.75728e-06	0.000403323	0.458568	0.0952419	0.166504	0.0277237	cis
rs77841780	OID43552	COL2A1	4.81477	1.75728e-06	0.000403323	0.458568	0.0952419	0.166504	0.0277237	cis
rs76108232	OID43552	COL2A1	4.81477	1.75728e-06	0.000403323	0.458568	0.0952419	0.166504	0.0277237	cis
rs77105837	OID43552	COL2A1	4.81477	1.75728e-06	0.000403323	0.458568	0.0952419	0.166504	0.0277237	cis
rs112907829	OID43552	COL2A1	4.81477	1.75728e-06	0.000403323	0.458568	0.0952419	0.166504	0.0277237	cis
rs79163826	OID43552	COL2A1	4.81477	1.75728e-06	0.000403323	0.458568	0.0952419	0.166504	0.0277237	cis
rs116229570	OID43552	COL2A1	4.81477	1.75728e-06	0.000403323	0.458568	0.0952419	0.166504	0.0277237	cis
rs7602823	OID43889	KHK	4.81476	1.7574e-06	0.000403349	0.247366	0.0513765	0.166504	0.0277235	cis
rs139063746	OID44828	OSCAR	4.81462	1.75855e-06	0.000403597	0.30814	0.0640008	0.166499	0.027722	cis
rs1035237	OID44080	PCSK7	-4.81462	1.75855e-06	0.000403597	-0.13724	0.0285049	-0.166499	0.027722	cis
rs4938315	OID44080	PCSK7	-4.81462	1.75855e-06	0.000403597	-0.13724	0.0285049	-0.166499	0.027722	cis
rs2075292	OID44080	PCSK7	-4.81462	1.75855e-06	0.000403597	-0.13724	0.0285049	-0.166499	0.027722	cis
rs6589575	OID44080	PCSK7	-4.81462	1.75855e-06	0.000403597	-0.13724	0.0285049	-0.166499	0.027722	cis
rs718847	OID44080	PCSK7	-4.81462	1.75855e-06	0.000403597	-0.13724	0.0285049	-0.166499	0.027722	cis
rs2282430	OID44858	PM20D1	4.81461	1.75869e-06	0.000403626	0.77318	0.16059	0.166499	0.0277218	cis
rs7032525	OID42834	NINJ1	4.81456	1.75913e-06	0.000403723	0.233216	0.0484397	0.166497	0.0277213	cis
rs57841973	OID44557	COMMD2	-4.8145	1.75962e-06	0.000403833	-0.0986187	0.0204837	-0.166495	0.0277206	cis
rs2002405	OID42448	FCGR2B	-4.81448	1.75976e-06	0.000403856	-0.270747	0.056236	-0.166495	0.0277204	cis
rs35112428	OID42448	FCGR2B	-4.81448	1.75976e-06	0.000403856	-0.270747	0.056236	-0.166495	0.0277204	cis
rs35918824	OID42448	FCGR2B	-4.81448	1.75976e-06	0.000403856	-0.270747	0.056236	-0.166495	0.0277204	cis
rs112744833	OID43805	HLA-DRA	-4.81442	1.76029e-06	0.000403977	-0.599618	0.124546	-0.166492	0.0277197	cis
rs76915618	OID42016	VSTM4	4.81439	1.76054e-06	0.00040403	0.696401	0.14465	0.166491	0.0277194	cis
rs621437	OID45252	SELL	4.81435	1.76091e-06	0.000404113	0.0632403	0.0131358	0.16649	0.0277189	cis
rs6919603	OID43511	CDSN	4.81429	1.76143e-06	0.000404229	0.142307	0.0295594	0.166488	0.0277183	cis
rs12462703	OID45147	ICAM3	4.81427	1.7616e-06	0.000404258	0.0889148	0.018469	0.166487	0.027718	cis
rs12459144	OID45147	ICAM3	4.81427	1.7616e-06	0.000404258	0.0889148	0.018469	0.166487	0.027718	cis
rs34157869	OID45147	ICAM3	4.81427	1.7616e-06	0.000404258	0.0889148	0.018469	0.166487	0.027718	cis
rs4804500	OID45147	ICAM3	4.81427	1.7616e-06	0.000404258	0.0889148	0.018469	0.166487	0.027718	cis
chr11_88939336_A_G	OID44578	CTSC	4.81426	1.76172e-06	0.000404281	0.371346	0.0771346	0.166487	0.0277179	cis
rs10596230	OID44773	MEGF10	-4.81407	1.7633e-06	0.000404643	-0.115211	0.0239322	-0.166481	0.0277158	cis
rs145954145	OID43720	FLRT2	4.814	1.7639e-06	0.00040476	0.193894	0.0402771	0.166478	0.027715	cis
rs17120757	OID43720	FLRT2	4.814	1.7639e-06	0.00040476	0.193894	0.0402771	0.166478	0.027715	cis
rs74564228	OID43720	FLRT2	4.814	1.7639e-06	0.00040476	0.193894	0.0402771	0.166478	0.027715	cis
rs77732727	OID43720	FLRT2	4.814	1.7639e-06	0.00040476	0.193894	0.0402771	0.166478	0.027715	cis
rs78960884	OID43720	FLRT2	4.814	1.7639e-06	0.00040476	0.193894	0.0402771	0.166478	0.027715	cis
rs17120763	OID43720	FLRT2	4.814	1.7639e-06	0.00040476	0.193894	0.0402771	0.166478	0.027715	cis
rs11851675	OID43720	FLRT2	4.814	1.7639e-06	0.00040476	0.193894	0.0402771	0.166478	0.027715	cis
rs56317356	OID45196	NID2	-4.81394	1.7644e-06	0.000404873	-0.463565	0.0962964	-0.166476	0.0277144	cis
rs180049	OID43386	ARSB	-4.81393	1.76448e-06	0.000404887	-0.196416	0.0408016	-0.166476	0.0277143	cis
rs7153297	OID43732	FUT8	4.81391	1.76471e-06	0.000404935	0.183238	0.0380643	0.166475	0.027714	cis
rs208809	OID43281	VSTM2L	-4.81391	1.76471e-06	0.000404935	-0.771874	0.160342	-0.166475	0.027714	cis
rs13170511	OID43736	GALNT10	-4.81388	1.7649e-06	0.000404976	-0.0798971	0.0165972	-0.166474	0.0277137	cis
rs112121868	OID44079	PCDHB15	-4.81377	1.76586e-06	0.000405193	-0.182457	0.0379031	-0.166471	0.0277125	cis
rs12705099	OID45223	PILRA	4.81374	1.76616e-06	0.00040526	0.119632	0.0248521	0.166469	0.0277121	cis
rs2481074	OID43946	LY9	-4.8137	1.76652e-06	0.000405339	-0.10488	0.0217877	-0.166468	0.0277116	cis
rs11097114	OID45414	SPARCL1	4.81367	1.76673e-06	0.000405382	0.130932	0.0272	0.166467	0.0277113	cis
rs16842567	OID42319	CPZ	4.81367	1.76673e-06	0.000405382	0.179567	0.0373035	0.166467	0.0277113	cis
rs10146023	OID44752	LGMN	4.81355	1.76781e-06	0.000405627	0.170516	0.0354243	0.166463	0.0277099	cis
rs182185318	OID44774	MELTF	-4.81353	1.76796e-06	0.000405658	-0.430126	0.0893577	-0.166462	0.0277097	cis
rs11739323	OID45160	IL7R	4.81349	1.76831e-06	0.000405736	0.16113	0.0334746	0.166461	0.0277093	cis
rs72728759	OID42498	GBP1	4.81345	1.76861e-06	0.000405802	1.39472	0.289756	0.16646	0.0277089	cis
rs56171410	OID45005	TYRO3	4.81343	1.76881e-06	0.000405843	0.141777	0.0294545	0.166459	0.0277086	cis
rs55638864	OID45005	TYRO3	4.81343	1.76881e-06	0.000405843	0.141777	0.0294545	0.166459	0.0277086	cis
rs35409747	OID45090	CPQ	-4.81341	1.76899e-06	0.000405875	-0.250287	0.0519978	-0.166458	0.0277084	cis
rs28442008	OID45090	CPQ	-4.81341	1.76899e-06	0.000405875	-0.250287	0.0519978	-0.166458	0.0277084	cis
rs61601235	OID45090	CPQ	-4.81341	1.76899e-06	0.000405875	-0.250287	0.0519978	-0.166458	0.0277084	cis
rs73861289	OID41760	RYK	4.81335	1.76951e-06	0.000405993	0.411446	0.0854803	0.166456	0.0277077	cis
rs3114312	OID44430	ZP3	-4.81332	1.76971e-06	0.00040603	-1.11708	0.23208	-0.166456	0.0277075	cis
rs12704841	OID44430	ZP3	-4.81332	1.76971e-06	0.00040603	-1.11708	0.23208	-0.166456	0.0277075	cis
rs11421026	OID44430	ZP3	4.81332	1.76971e-06	0.00040603	1.11708	0.23208	0.166456	0.0277075	cis
rs141443981	OID44884	PVR	4.81331	1.76988e-06	0.000406066	0.28956	0.0601582	0.166455	0.0277072	cis
rs854533	OID44862	PON3	-4.81326	1.77027e-06	0.000406153	-0.0776123	0.0161247	-0.166453	0.0277067	cis
rs11161614	OID43550	COL24A1	4.81321	1.7707e-06	0.000406248	0.133422	0.02772	0.166452	0.0277062	cis
rs62398407	OID43966	MDGA1	4.81305	1.77212e-06	0.000406571	0.214785	0.0446256	0.166446	0.0277043	cis
rs11628944	OID43373	APEX1	-4.813	1.77252e-06	0.000406661	-0.325249	0.0675772	-0.166445	0.0277038	cis
rs2600268	OID45279	TIMP4	-4.81288	1.77353e-06	0.000406889	-0.171553	0.0356445	-0.166441	0.0277025	cis
rs11168727	OID43552	COL2A1	-4.81282	1.77409e-06	0.000406984	-0.278347	0.0578345	-0.166439	0.0277018	cis
rs9295949	OID42553	HCG22	-4.81282	1.7741e-06	0.000406984	-1.10565	0.22973	-0.166438	0.0277018	cis
chr6_31078025_C_T	OID42553	HCG22	-4.81282	1.7741e-06	0.000406984	-1.10565	0.22973	-0.166438	0.0277018	cis
rs9380215	OID42553	HCG22	-4.81282	1.7741e-06	0.000406984	-1.10565	0.22973	-0.166438	0.0277018	cis
rs4713431	OID42553	HCG22	-4.81282	1.7741e-06	0.000406984	-1.10565	0.22973	-0.166438	0.0277018	cis
rs9380217	OID42553	HCG22	-4.81282	1.7741e-06	0.000406984	-1.10565	0.22973	-0.166438	0.0277018	cis
rs12527394	OID42553	HCG22	-4.81282	1.7741e-06	0.000406984	-1.10565	0.22973	-0.166438	0.0277018	cis
rs12529288	OID42553	HCG22	-4.81282	1.7741e-06	0.000406984	-1.10565	0.22973	-0.166438	0.0277018	cis
rs9394037	OID42553	HCG22	-4.81282	1.7741e-06	0.000406984	-1.10565	0.22973	-0.166438	0.0277018	cis
rs9348854	OID42553	HCG22	-4.81282	1.7741e-06	0.000406984	-1.10565	0.22973	-0.166438	0.0277018	cis
chr6_31102771_C_T	OID42553	HCG22	-4.81282	1.7741e-06	0.000406984	-1.10565	0.22973	-0.166438	0.0277018	cis
rs2113381500	OID42553	HCG22	-4.81282	1.7741e-06	0.000406984	-1.10565	0.22973	-0.166438	0.0277018	cis
rs11930368	OID43895	KLB	-4.81281	1.77411e-06	0.000406984	-0.308711	0.0641435	-0.166438	0.0277018	cis
rs6531726	OID43895	KLB	-4.81281	1.77411e-06	0.000406984	-0.308711	0.0641435	-0.166438	0.0277018	cis
rs16839178	OID44765	MAN2B2	4.81279	1.77428e-06	0.000407019	0.162699	0.0338055	0.166438	0.0277015	cis
rs619585	OID44215	SCN4B	-4.81279	1.77429e-06	0.000407019	-0.180888	0.0375848	-0.166438	0.0277015	cis
rs935018	OID44535	CGREF1	-4.81274	1.77473e-06	0.000407107	-0.19602	0.0407293	-0.166436	0.0277009	cis
rs502751	OID44535	CGREF1	-4.81274	1.77473e-06	0.000407107	-0.19602	0.0407293	-0.166436	0.0277009	cis
rs471905	OID44535	CGREF1	-4.81274	1.77473e-06	0.000407107	-0.19602	0.0407293	-0.166436	0.0277009	cis
rs4665918	OID44535	CGREF1	-4.81274	1.77473e-06	0.000407107	-0.19602	0.0407293	-0.166436	0.0277009	cis
rs4665919	OID44535	CGREF1	-4.81274	1.77473e-06	0.000407107	-0.19602	0.0407293	-0.166436	0.0277009	cis
rs7913686	OID43971	MGMT	-4.81257	1.77626e-06	0.000407455	-0.316952	0.0658593	-0.16643	0.027699	cis
rs10061294	OID44837	PDCD6	4.81255	1.77641e-06	0.00040748	0.209572	0.0435471	0.166429	0.0276988	cis
rs13180062	OID44837	PDCD6	4.81255	1.77641e-06	0.00040748	0.209572	0.0435471	0.166429	0.0276988	cis
rs4957014	OID44837	PDCD6	4.81255	1.77641e-06	0.00040748	0.209572	0.0435471	0.166429	0.0276988	cis
rs11320267	OID42609	IL1RL2	4.81254	1.77646e-06	0.000407489	0.134914	0.0280339	0.166429	0.0276987	cis
rs150751363	OID44132	PSCA	-4.81254	1.7765e-06	0.000407497	-2.37695	0.493908	-0.166429	0.0276986	cis
rs1863878	OID45269	STAB2	4.81253	1.77657e-06	0.00040751	0.0869473	0.0180669	0.166429	0.0276986	cis
rs2569735	OID43898	KLK15	-4.81247	1.77709e-06	0.000407623	-0.246083	0.0511345	-0.166427	0.0276979	cis
rs2735839	OID43898	KLK15	-4.81247	1.77709e-06	0.000407623	-0.246083	0.0511345	-0.166427	0.0276979	cis
rs77022611	OID43630	DPEP1	4.81246	1.77718e-06	0.000407642	0.275484	0.057244	0.166426	0.0276978	cis
rs80286296	OID45461	F12	4.81244	1.77737e-06	0.000407667	0.456832	0.0949273	0.166426	0.0276975	cis
rs74901235	OID45461	F12	4.81244	1.77737e-06	0.000407667	0.456832	0.0949273	0.166426	0.0276975	cis
rs147945090	OID45461	F12	4.81244	1.77737e-06	0.000407667	0.456832	0.0949273	0.166426	0.0276975	cis
rs147719214	OID45461	F12	4.81244	1.77737e-06	0.000407667	0.456832	0.0949273	0.166426	0.0276975	cis
rs115682013	OID45461	F12	4.81244	1.77737e-06	0.000407667	0.456832	0.0949273	0.166426	0.0276975	cis
rs116073437	OID45461	F12	4.81244	1.77737e-06	0.000407667	0.456832	0.0949273	0.166426	0.0276975	cis
rs2247596	OID43946	LY9	-4.81237	1.77796e-06	0.000407779	-0.0921801	0.0191548	-0.166423	0.0276968	cis
rs17388108	OID43946	LY9	-4.81237	1.77796e-06	0.000407779	-0.0921801	0.0191548	-0.166423	0.0276968	cis
rs2247671	OID43946	LY9	-4.81237	1.77796e-06	0.000407779	-0.0921801	0.0191548	-0.166423	0.0276968	cis
chr1_161008165_A_AT	OID43946	LY9	-4.81237	1.77796e-06	0.000407779	-0.0921801	0.0191548	-0.166423	0.0276968	cis
rs2243427	OID43946	LY9	-4.81237	1.77796e-06	0.000407779	-0.0921801	0.0191548	-0.166423	0.0276968	cis
rs2481081	OID43946	LY9	-4.81237	1.77796e-06	0.000407779	-0.0921801	0.0191548	-0.166423	0.0276968	cis
rs2988726	OID43946	LY9	-4.81237	1.77796e-06	0.000407779	-0.0921801	0.0191548	-0.166423	0.0276968	cis
rs2247790	OID43946	LY9	-4.81237	1.77796e-06	0.000407779	-0.0921801	0.0191548	-0.166423	0.0276968	cis
rs11807930	OID43946	LY9	-4.81237	1.77796e-06	0.000407779	-0.0921801	0.0191548	-0.166423	0.0276968	cis
rs146989214	OID43822	HSDL2	-4.81234	1.7782e-06	0.000407829	-0.334113	0.0694283	-0.166423	0.0276965	cis
rs62129066	OID44708	ICAM5	4.81228	1.77876e-06	0.000407955	0.266389	0.0553562	0.16642	0.0276957	cis
rs59450759	OID45475	LPA	4.81228	1.77877e-06	0.000407955	0.474068	0.0985122	0.16642	0.0276957	cis
chr7_99825900_C_CA	OID43547	CNPY4	4.81224	1.77909e-06	0.000407978	0.437393	0.0908919	0.166419	0.0276953	cis
rs34868357	OID43547	CNPY4	4.81224	1.77909e-06	0.000407978	0.437393	0.0908919	0.166419	0.0276953	cis
rs558112	OID43547	CNPY4	4.81224	1.77909e-06	0.000407978	0.437393	0.0908919	0.166419	0.0276953	cis
rs558002	OID43547	CNPY4	4.81224	1.77909e-06	0.000407978	0.437393	0.0908919	0.166419	0.0276953	cis
rs61469810	OID43547	CNPY4	4.81224	1.77909e-06	0.000407978	0.437393	0.0908919	0.166419	0.0276953	cis
rs496000	OID43547	CNPY4	4.81224	1.77909e-06	0.000407978	0.437393	0.0908919	0.166419	0.0276953	cis
rs687134	OID43547	CNPY4	4.81224	1.77909e-06	0.000407978	0.437393	0.0908919	0.166419	0.0276953	cis
rs78619124	OID43547	CNPY4	4.81224	1.77909e-06	0.000407978	0.437393	0.0908919	0.166419	0.0276953	cis
rs583353	OID43547	CNPY4	4.81224	1.77909e-06	0.000407978	0.437393	0.0908919	0.166419	0.0276953	cis
rs663495	OID43547	CNPY4	4.81224	1.77909e-06	0.000407978	0.437393	0.0908919	0.166419	0.0276953	cis
rs35141942	OID43547	CNPY4	4.81224	1.77909e-06	0.000407978	0.437393	0.0908919	0.166419	0.0276953	cis
rs10236386	OID43547	CNPY4	4.81224	1.77909e-06	0.000407978	0.437393	0.0908919	0.166419	0.0276953	cis
rs57772941	OID43547	CNPY4	4.81224	1.77909e-06	0.000407978	0.437393	0.0908919	0.166419	0.0276953	cis
rs11505841	OID43547	CNPY4	4.81224	1.77909e-06	0.000407978	0.437393	0.0908919	0.166419	0.0276953	cis
rs185308056	OID43547	CNPY4	4.81224	1.77909e-06	0.000407978	0.437393	0.0908919	0.166419	0.0276953	cis
rs188497893	OID43547	CNPY4	4.81224	1.77909e-06	0.000407978	0.437393	0.0908919	0.166419	0.0276953	cis
rs34395561	OID43547	CNPY4	4.81224	1.77909e-06	0.000407978	0.437393	0.0908919	0.166419	0.0276953	cis
rs66953435	OID43547	CNPY4	4.81224	1.77909e-06	0.000407978	0.437393	0.0908919	0.166419	0.0276953	cis
rs1258819746	OID43387	ASAH2	4.812	1.78119e-06	0.000408455	0.67103	0.13945	0.166411	0.0276926	cis
rs1212081883	OID43387	ASAH2	4.812	1.78119e-06	0.000408455	0.67103	0.13945	0.166411	0.0276926	cis
rs11831200	OID43760	GLIPR1	4.81194	1.78166e-06	0.00040856	0.0685531	0.0142465	0.166409	0.027692	cis
rs3792664	OID42572	HPGDS	-4.81192	1.78187e-06	0.000408601	-0.285456	0.0593228	-0.166408	0.0276917	cis
rs10000208	OID42572	HPGDS	-4.81192	1.78187e-06	0.000408601	-0.285456	0.0593228	-0.166408	0.0276917	cis
rs4889908	OID44628	ENPP7	4.81192	1.78188e-06	0.000408601	0.25012	0.0519793	0.166408	0.0276917	cis
rs11471665	OID42946	PROCR	-4.81176	1.78322e-06	0.000408906	-0.256598	0.0533272	-0.166403	0.02769	cis
rs590488	OID44053	OBP2B	4.81174	1.78342e-06	0.000408946	0.180073	0.0374236	0.166402	0.0276897	cis
rs592299	OID44053	OBP2B	4.81174	1.78342e-06	0.000408946	0.180073	0.0374236	0.166402	0.0276897	cis
rs117716491	OID43335	ADGRB3	-4.81171	1.78365e-06	0.000408997	-0.171744	0.0356928	-0.166401	0.0276894	cis
rs4957016	OID44837	PDCD6	4.81168	1.78396e-06	0.000409055	0.209478	0.0435353	0.1664	0.027689	cis
rs2721016	OID44837	PDCD6	4.81168	1.78396e-06	0.000409055	0.209478	0.0435353	0.1664	0.027689	cis
rs346656	OID45421	TGFBI	4.81168	1.78398e-06	0.000409055	0.0993871	0.0206554	0.1664	0.027689	cis
rs1978330	OID42609	IL1RL2	4.81167	1.78398e-06	0.000409055	0.134964	0.0280494	0.1664	0.027689	cis
rs6918849	OID44745	LEG1	4.81167	1.78399e-06	0.000409055	0.183327	0.0381005	0.1664	0.027689	cis
rs9482826	OID44745	LEG1	4.81167	1.78399e-06	0.000409055	0.183327	0.0381005	0.1664	0.027689	cis
rs4895824	OID44745	LEG1	4.81167	1.78399e-06	0.000409055	0.183327	0.0381005	0.1664	0.027689	cis
rs6447879	OID42319	CPZ	4.81163	1.78435e-06	0.000409134	0.170215	0.0353758	0.166399	0.0276885	cis
rs2572932	OID45262	SLURP1	4.81162	1.78446e-06	0.000409153	0.178627	0.0371241	0.166398	0.0276884	cis
rs2585126	OID45262	SLURP1	4.81162	1.78446e-06	0.000409153	0.178627	0.0371241	0.166398	0.0276884	cis
rs9927242	OID43630	DPEP1	-4.81161	1.78456e-06	0.000409174	-0.135777	0.0282186	-0.166398	0.0276882	cis
rs7679967	OID44327	TLR3	4.81151	1.78541e-06	0.000409366	0.243826	0.0506755	0.166395	0.0276871	cis
rs6517204	OID43834	IFNGR2	4.8114	1.78638e-06	0.000409587	0.768307	0.159685	0.166391	0.0276859	cis
rs9463281	OID44627	ENPP5	4.81129	1.78731e-06	0.000409797	0.183077	0.0380516	0.166387	0.0276847	cis
rs4739281	OID43747	GFRA2	4.81125	1.78768e-06	0.000409878	0.0689937	0.0143401	0.166386	0.0276842	cis
rs34623721	OID42205	CA11	-4.81124	1.78777e-06	0.000409894	-0.541901	0.112632	-0.166385	0.0276841	cis
rs28549163	OID42205	CA11	-4.81124	1.78777e-06	0.000409894	-0.541901	0.112632	-0.166385	0.0276841	cis
rs248461	OID45133	GM2A	4.8112	1.78814e-06	0.000409967	0.127319	0.0264631	0.166384	0.0276836	cis
rs248460	OID45133	GM2A	4.8112	1.78814e-06	0.000409967	0.127319	0.0264631	0.166384	0.0276836	cis
rs153463	OID45133	GM2A	4.8112	1.78814e-06	0.000409967	0.127319	0.0264631	0.166384	0.0276836	cis
rs153462	OID45133	GM2A	4.8112	1.78814e-06	0.000409967	0.127319	0.0264631	0.166384	0.0276836	cis
rs11111470	OID45269	STAB2	4.81113	1.78869e-06	0.000410092	0.115234	0.0239516	0.166382	0.0276829	cis
rs7010208	OID43859	IMPA1	-4.81113	1.78873e-06	0.000410096	-0.11989	0.0249193	-0.166382	0.0276829	cis
rs6540645	OID44717	IL19	-4.81109	1.78909e-06	0.000410135	-0.221752	0.0460918	-0.16638	0.0276824	cis
rs1028181	OID44717	IL19	-4.81109	1.78909e-06	0.000410135	-0.221752	0.0460918	-0.16638	0.0276824	cis
rs6660520	OID44717	IL19	-4.81109	1.78909e-06	0.000410135	-0.221752	0.0460918	-0.16638	0.0276824	cis
rs35865016	OID45317	BCHE	4.81108	1.78914e-06	0.000410135	0.0836959	0.0173965	0.16638	0.0276823	cis
rs1584483	OID45317	BCHE	4.81108	1.78914e-06	0.000410135	0.0836959	0.0173965	0.16638	0.0276823	cis
rs7638673	OID45317	BCHE	4.81108	1.78914e-06	0.000410135	0.0836959	0.0173965	0.16638	0.0276823	cis
rs2218730	OID45317	BCHE	4.81108	1.78914e-06	0.000410135	0.0836959	0.0173965	0.16638	0.0276823	cis
rs6807989	OID45317	BCHE	4.81108	1.78914e-06	0.000410135	0.0836959	0.0173965	0.16638	0.0276823	cis
rs6810313	OID45317	BCHE	4.81108	1.78914e-06	0.000410135	0.0836959	0.0173965	0.16638	0.0276823	cis
rs12494359	OID45317	BCHE	4.81108	1.78914e-06	0.000410135	0.0836959	0.0173965	0.16638	0.0276823	cis
rs1579972	OID45317	BCHE	4.81108	1.78914e-06	0.000410135	0.0836959	0.0173965	0.16638	0.0276823	cis
rs28521616	OID45317	BCHE	4.81108	1.78914e-06	0.000410135	0.0836959	0.0173965	0.16638	0.0276823	cis
chr3_166020254_CT_C	OID45317	BCHE	4.81108	1.78914e-06	0.000410135	0.0836959	0.0173965	0.16638	0.0276823	cis
rs138491388	OID45317	BCHE	4.81108	1.78914e-06	0.000410135	0.0836959	0.0173965	0.16638	0.0276823	cis
rs9683171	OID45317	BCHE	4.81108	1.78914e-06	0.000410135	0.0836959	0.0173965	0.16638	0.0276823	cis
rs12487513	OID45317	BCHE	4.81108	1.78914e-06	0.000410135	0.0836959	0.0173965	0.16638	0.0276823	cis
rs13094509	OID45317	BCHE	4.81108	1.78914e-06	0.000410135	0.0836959	0.0173965	0.16638	0.0276823	cis
rs7639418	OID45317	BCHE	4.81108	1.78914e-06	0.000410135	0.0836959	0.0173965	0.16638	0.0276823	cis
rs6801576	OID45317	BCHE	4.81108	1.78914e-06	0.000410135	0.0836959	0.0173965	0.16638	0.0276823	cis
rs1584486	OID45317	BCHE	4.81108	1.78914e-06	0.000410135	0.0836959	0.0173965	0.16638	0.0276823	cis
rs9996019	OID44450	AFAP1	-4.81108	1.78918e-06	0.000410142	-0.28069	0.0583425	-0.16638	0.0276823	cis
rs149321956	OID43374	APIP	-4.81102	1.7897e-06	0.000410255	-0.747399	0.155352	-0.166378	0.0276816	cis
rs137938951	OID43374	APIP	-4.81102	1.7897e-06	0.000410255	-0.747399	0.155352	-0.166378	0.0276816	cis
rs75071655	OID43749	GFRAL	-4.81101	1.78975e-06	0.000410264	-0.250351	0.0520371	-0.166378	0.0276816	cis
rs144193547	OID42623	IL34	4.811	1.78983e-06	0.00041028	0.495328	0.102957	0.166377	0.0276815	cis
rs34234992	OID43374	APIP	-4.81095	1.7903e-06	0.000410384	-0.193097	0.040137	-0.166376	0.0276809	cis
rs2522316	OID45399	PON1	4.8109	1.7907e-06	0.000410474	0.0737278	0.0153251	0.166374	0.0276803	cis
rs6937696	OID45446	C4B	-4.81085	1.79114e-06	0.000410555	-0.202583	0.0421096	-0.166372	0.0276798	cis
rs6937545	OID45446	C4B	-4.81085	1.79114e-06	0.000410555	-0.202583	0.0421096	-0.166372	0.0276798	cis
rs9281828	OID45446	C4B	-4.81085	1.79114e-06	0.000410555	-0.202583	0.0421096	-0.166372	0.0276798	cis
rs9268766	OID45446	C4B	-4.81085	1.79114e-06	0.000410555	-0.202583	0.0421096	-0.166372	0.0276798	cis
rs112357081	OID45446	C4B	-4.81085	1.79114e-06	0.000410555	-0.202583	0.0421096	-0.166372	0.0276798	cis
rs9268781	OID45446	C4B	-4.81085	1.79114e-06	0.000410555	-0.202583	0.0421096	-0.166372	0.0276798	cis
rs7755283	OID45446	C4B	-4.81085	1.79114e-06	0.000410555	-0.202583	0.0421096	-0.166372	0.0276798	cis
rs2254446	OID40928	CBR3	4.81084	1.79127e-06	0.000410579	0.191799	0.0398681	0.166372	0.0276796	cis
rs2013780	OID40928	CBR3	4.81084	1.79127e-06	0.000410579	0.191799	0.0398681	0.166372	0.0276796	cis
rs11088258	OID43834	IFNGR2	4.81081	1.79152e-06	0.000410634	0.301189	0.0626068	0.166371	0.0276793	cis
rs57786416	OID45192	MUC2	-4.81073	1.79216e-06	0.00041077	-0.503613	0.104685	-0.166368	0.0276785	cis
chr11_1091342_CGCAGACACGCAGGTGCACACACACATGCACAGTGCACACATGTACACATGCCTAGACACAGAT_TGCAGACACGCAGGTGCACACACACATGCACAGTGCACACATGTACACATGCCTAGACACAGAT	OID45192	MUC2	-4.81073	1.79216e-06	0.00041077	-0.503613	0.104685	-0.166368	0.0276785	cis
rs6598009	OID45192	MUC2	-4.81073	1.79216e-06	0.00041077	-0.503613	0.104685	-0.166368	0.0276785	cis
rs17197839	OID43511	CDSN	4.81072	1.79226e-06	0.000410792	0.161859	0.0336454	0.166368	0.0276783	cis
rs164087	OID44076	PCDH12	-4.81071	1.79239e-06	0.00041081	-0.0717006	0.0149044	-0.166368	0.0276782	cis
rs1894552	OID45446	C4B	4.81071	1.79241e-06	0.00041081	0.205419	0.0427003	0.166368	0.0276781	cis
rs2105903	OID45446	C4B	4.81071	1.79241e-06	0.00041081	0.205419	0.0427003	0.166368	0.0276781	cis
rs8177245	OID45500	TF	-4.81068	1.79262e-06	0.00041081	-0.113152	0.023521	-0.166367	0.0276779	cis
rs8177247	OID45500	TF	-4.81068	1.79262e-06	0.00041081	-0.113152	0.023521	-0.166367	0.0276779	cis
rs8177248	OID45500	TF	-4.81068	1.79262e-06	0.00041081	-0.113152	0.023521	-0.166367	0.0276779	cis
rs8177252	OID45500	TF	-4.81068	1.79262e-06	0.00041081	-0.113152	0.023521	-0.166367	0.0276779	cis
rs8177253	OID45500	TF	-4.81068	1.79262e-06	0.00041081	-0.113152	0.023521	-0.166367	0.0276779	cis
rs8177256	OID45500	TF	-4.81068	1.79262e-06	0.00041081	-0.113152	0.023521	-0.166367	0.0276779	cis
rs8177258	OID45500	TF	-4.81068	1.79262e-06	0.00041081	-0.113152	0.023521	-0.166367	0.0276779	cis
rs8177259	OID45500	TF	-4.81068	1.79262e-06	0.00041081	-0.113152	0.023521	-0.166367	0.0276779	cis
rs8177261	OID45500	TF	-4.81068	1.79262e-06	0.00041081	-0.113152	0.023521	-0.166367	0.0276779	cis
rs8177262	OID45500	TF	-4.81068	1.79262e-06	0.00041081	-0.113152	0.023521	-0.166367	0.0276779	cis
rs6762719	OID45500	TF	-4.81068	1.79262e-06	0.00041081	-0.113152	0.023521	-0.166367	0.0276779	cis
rs6439439	OID45500	TF	-4.81068	1.79262e-06	0.00041081	-0.113152	0.023521	-0.166367	0.0276779	cis
rs8177271	OID45500	TF	-4.81068	1.79262e-06	0.00041081	-0.113152	0.023521	-0.166367	0.0276779	cis
rs8177272	OID45500	TF	-4.81068	1.79262e-06	0.00041081	-0.113152	0.023521	-0.166367	0.0276779	cis
rs3811647	OID45500	TF	-4.81068	1.79262e-06	0.00041081	-0.113152	0.023521	-0.166367	0.0276779	cis
rs1358023	OID45500	TF	-4.81068	1.79262e-06	0.00041081	-0.113152	0.023521	-0.166367	0.0276779	cis
rs1525892	OID45500	TF	-4.81068	1.79262e-06	0.00041081	-0.113152	0.023521	-0.166367	0.0276779	cis
rs1525889	OID45500	TF	-4.81068	1.79262e-06	0.00041081	-0.113152	0.023521	-0.166367	0.0276779	cis
rs34252038	OID45500	TF	-4.81068	1.79262e-06	0.00041081	-0.113152	0.023521	-0.166367	0.0276779	cis
rs12595	OID45500	TF	-4.81068	1.79262e-06	0.00041081	-0.113152	0.023521	-0.166367	0.0276779	cis
rs2848710	OID42553	HCG22	-4.81063	1.79307e-06	0.00041091	-0.542067	0.112681	-0.166365	0.0276773	cis
rs72906410	OID43335	ADGRB3	4.81046	1.79454e-06	0.000411239	0.231953	0.0482184	0.166359	0.0276754	cis
rs72906417	OID43335	ADGRB3	4.81046	1.79454e-06	0.000411239	0.231953	0.0482184	0.166359	0.0276754	cis
rs4002451	OID43610	DKKL1	4.81046	1.79454e-06	0.000411239	0.313785	0.0652298	0.166359	0.0276754	cis
rs670523	OID43327	ADAM15	-4.8104	1.79509e-06	0.000411359	-0.102701	0.0213498	-0.166357	0.0276747	cis
rs490498	OID43327	ADAM15	-4.8104	1.79509e-06	0.000411359	-0.102701	0.0213498	-0.166357	0.0276747	cis
rs2741317	OID44457	ALPG	4.81035	1.79547e-06	0.000411438	0.680343	0.141433	0.166356	0.0276742	cis
rs73003851	OID44457	ALPG	4.81035	1.79547e-06	0.000411438	0.680343	0.141433	0.166356	0.0276742	cis
rs2741318	OID44457	ALPG	4.81035	1.79547e-06	0.000411438	0.680343	0.141433	0.166356	0.0276742	cis
rs73235001	OID44326	TLR1	4.81028	1.79613e-06	0.000411577	0.149242	0.0310257	0.166353	0.0276734	cis
rs55789976	OID44326	TLR1	4.81028	1.79613e-06	0.000411577	0.149242	0.0310257	0.166353	0.0276734	cis
rs73236603	OID44326	TLR1	4.81028	1.79613e-06	0.000411577	0.149242	0.0310257	0.166353	0.0276734	cis
rs73236604	OID44326	TLR1	4.81028	1.79613e-06	0.000411577	0.149242	0.0310257	0.166353	0.0276734	cis
rs12201384	OID43749	GFRAL	4.81027	1.79624e-06	0.000411592	0.165376	0.0343798	0.166353	0.0276732	cis
rs13217631	OID43749	GFRAL	4.81027	1.79624e-06	0.000411592	0.165376	0.0343798	0.166353	0.0276732	cis
rs13206106	OID43749	GFRAL	4.81027	1.79624e-06	0.000411592	0.165376	0.0343798	0.166353	0.0276732	cis
rs13207386	OID43749	GFRAL	4.81027	1.79624e-06	0.000411592	0.165376	0.0343798	0.166353	0.0276732	cis
rs3785878	OID43937	LRRC37A2	4.81022	1.79667e-06	0.000411688	0.127072	0.0264172	0.166351	0.0276727	cis
rs9271405	OID45446	C4B	4.81017	1.79708e-06	0.000411739	0.206472	0.0429241	0.16635	0.0276722	cis
rs9271407	OID45446	C4B	4.81017	1.79708e-06	0.000411739	0.206472	0.0429241	0.16635	0.0276722	cis
rs9271410	OID45446	C4B	4.81017	1.79708e-06	0.000411739	0.206472	0.0429241	0.16635	0.0276722	cis
rs9271412	OID45446	C4B	4.81017	1.79708e-06	0.000411739	0.206472	0.0429241	0.16635	0.0276722	cis
rs9271417	OID45446	C4B	4.81017	1.79708e-06	0.000411739	0.206472	0.0429241	0.16635	0.0276722	cis
rs9271424	OID45446	C4B	4.81017	1.79708e-06	0.000411739	0.206472	0.0429241	0.16635	0.0276722	cis
rs9271425	OID45446	C4B	4.81017	1.79708e-06	0.000411739	0.206472	0.0429241	0.16635	0.0276722	cis
rs9271437	OID45446	C4B	4.81017	1.79708e-06	0.000411739	0.206472	0.0429241	0.16635	0.0276722	cis
rs9271439	OID45446	C4B	4.81017	1.79708e-06	0.000411739	0.206472	0.0429241	0.16635	0.0276722	cis
rs9271462	OID45446	C4B	4.81017	1.79708e-06	0.000411739	0.206472	0.0429241	0.16635	0.0276722	cis
rs9271471	OID45446	C4B	4.81017	1.79708e-06	0.000411739	0.206472	0.0429241	0.16635	0.0276722	cis
rs9271484	OID45446	C4B	4.81017	1.79708e-06	0.000411739	0.206472	0.0429241	0.16635	0.0276722	cis
rs9271538	OID45446	C4B	4.81017	1.79708e-06	0.000411739	0.206472	0.0429241	0.16635	0.0276722	cis
rs9271550	OID45446	C4B	4.81017	1.79708e-06	0.000411739	0.206472	0.0429241	0.16635	0.0276722	cis
rs9271562	OID45446	C4B	4.81017	1.79708e-06	0.000411739	0.206472	0.0429241	0.16635	0.0276722	cis
rs6566568	OID45051	CBLN2	-4.81012	1.79751e-06	0.000411835	-0.117291	0.0243841	-0.166348	0.0276716	cis
chr11_116944465_GCAAT_G	OID44080	PCSK7	-4.81001	1.79845e-06	0.000412048	-0.139684	0.0290402	-0.166344	0.0276704	cis
rs9605215	OID45155	IL17RA	-4.80998	1.79876e-06	0.000412115	-0.216101	0.0449277	-0.166343	0.02767	cis
rs148796483	OID44356	TPSAB1	4.80984	1.8e-06	0.000412395	0.617298	0.128341	0.166338	0.0276684	cis
rs186965552	OID45243	QPCT	4.80984	1.8e-06	0.000412395	0.272598	0.0566751	0.166338	0.0276684	cis
rs202158545	OID45475	LPA	-4.80974	1.80083e-06	0.000412579	-0.410841	0.0854185	-0.166335	0.0276674	cis
rs9457995	OID45475	LPA	-4.80974	1.80083e-06	0.000412579	-0.410841	0.0854185	-0.166335	0.0276674	cis
rs76597446	OID44467	APOBR	4.80963	1.80181e-06	0.0004128	0.477275	0.0992333	0.166331	0.0276661	cis
rs9321346	OID44293	STX7	-4.80962	1.80189e-06	0.000412812	-0.210882	0.0438459	-0.166331	0.027666	cis
rs6569801	OID44293	STX7	-4.80962	1.80189e-06	0.000412812	-0.210882	0.0438459	-0.166331	0.027666	cis
rs60627758	OID44707	IAH1	-4.8096	1.80205e-06	0.00041283	-0.209006	0.043456	-0.16633	0.0276658	cis
rs62119377	OID44707	IAH1	-4.8096	1.80205e-06	0.00041283	-0.209006	0.043456	-0.16633	0.0276658	cis
rs62119379	OID44707	IAH1	-4.8096	1.80205e-06	0.00041283	-0.209006	0.043456	-0.16633	0.0276658	cis
rs55755872	OID44707	IAH1	-4.8096	1.80205e-06	0.00041283	-0.209006	0.043456	-0.16633	0.0276658	cis
rs56037103	OID44707	IAH1	-4.8096	1.80205e-06	0.00041283	-0.209006	0.043456	-0.16633	0.0276658	cis
rs55790676	OID44707	IAH1	-4.8096	1.80205e-06	0.00041283	-0.209006	0.043456	-0.16633	0.0276658	cis
rs11689958	OID44707	IAH1	-4.8096	1.80205e-06	0.00041283	-0.209006	0.043456	-0.16633	0.0276658	cis
rs6569798	OID44293	STX7	-4.80959	1.80214e-06	0.000412848	-0.210675	0.043803	-0.16633	0.0276657	cis
rs2838394	OID45094	CSTB	4.80947	1.80317e-06	0.000413081	0.144657	0.0300776	0.166326	0.0276644	cis
rs7282780	OID44714	IL10RB	4.80943	1.80355e-06	0.000413166	0.0994246	0.0206728	0.166325	0.0276639	cis
rs12518592	OID44685	GLRX	-4.80941	1.80375e-06	0.000413208	-0.275047	0.0571893	-0.166324	0.0276636	cis
rs245869	OID43561	CPVL	-4.80939	1.80388e-06	0.000413234	-0.184131	0.0382858	-0.166323	0.0276635	cis
rs245870	OID43561	CPVL	-4.80939	1.80388e-06	0.000413234	-0.184131	0.0382858	-0.166323	0.0276635	cis
rs549825692	OID44847	PILRB	4.80939	1.80393e-06	0.000413241	0.510042	0.106051	0.166323	0.0276634	cis
rs117036014	OID45039	BCAM	4.80938	1.80401e-06	0.000413253	0.380764	0.0791711	0.166323	0.0276633	cis
rs181208506	OID45039	BCAM	4.80938	1.80401e-06	0.000413253	0.380764	0.0791711	0.166323	0.0276633	cis
rs17150787	OID45159	IL2RA	4.80935	1.80425e-06	0.000413307	0.14118	0.0293553	0.166322	0.027663	cis
rs1705218	OID44366	TSPAN8	4.80935	1.80431e-06	0.000413316	0.275684	0.0573225	0.166322	0.0276629	cis
rs112250059	OID43335	ADGRB3	-4.80932	1.8045e-06	0.000413352	-0.383476	0.0797359	-0.166321	0.0276627	cis
rs111376487	OID43335	ADGRB3	-4.80932	1.8045e-06	0.000413352	-0.383476	0.0797359	-0.166321	0.0276627	cis
rs78514750	OID43335	ADGRB3	-4.80932	1.8045e-06	0.000413352	-0.383476	0.0797359	-0.166321	0.0276627	cis
rs41289749	OID43550	COL24A1	4.8092	1.80556e-06	0.000413593	0.159413	0.0331474	0.166317	0.0276613	cis
rs448086	OID45208	PAM	4.80916	1.80595e-06	0.000413673	0.0820656	0.0170644	0.166315	0.0276608	cis
rs402962	OID45208	PAM	4.80916	1.80595e-06	0.000413673	0.0820656	0.0170644	0.166315	0.0276608	cis
rs35804	OID45208	PAM	4.80916	1.80595e-06	0.000413673	0.0820656	0.0170644	0.166315	0.0276608	cis
rs1687137	OID44627	ENPP5	4.80911	1.80641e-06	0.000413738	0.186415	0.0387629	0.166314	0.0276603	cis
rs4851538	OID42609	IL1RL2	4.8091	1.80647e-06	0.000413738	0.146237	0.0304084	0.166313	0.0276602	cis
rs12712126	OID42609	IL1RL2	4.8091	1.80647e-06	0.000413738	0.146237	0.0304084	0.166313	0.0276602	cis
rs4851539	OID42609	IL1RL2	4.8091	1.80647e-06	0.000413738	0.146237	0.0304084	0.166313	0.0276602	cis
rs4850996	OID42609	IL1RL2	4.8091	1.80647e-06	0.000413738	0.146237	0.0304084	0.166313	0.0276602	cis
rs10168946	OID42609	IL1RL2	4.8091	1.80647e-06	0.000413738	0.146237	0.0304084	0.166313	0.0276602	cis
rs10181425	OID42609	IL1RL2	4.8091	1.80647e-06	0.000413738	0.146237	0.0304084	0.166313	0.0276602	cis
rs17026585	OID42609	IL1RL2	4.8091	1.80647e-06	0.000413738	0.146237	0.0304084	0.166313	0.0276602	cis
rs2192750	OID42609	IL1RL2	4.8091	1.80647e-06	0.000413738	0.146237	0.0304084	0.166313	0.0276602	cis
rs13398545	OID42609	IL1RL2	4.8091	1.80647e-06	0.000413738	0.146237	0.0304084	0.166313	0.0276602	cis
rs11123906	OID42609	IL1RL2	4.8091	1.80647e-06	0.000413738	0.146237	0.0304084	0.166313	0.0276602	cis
rs4850997	OID42609	IL1RL2	4.8091	1.80647e-06	0.000413738	0.146237	0.0304084	0.166313	0.0276602	cis
rs13382466	OID42609	IL1RL2	4.8091	1.80647e-06	0.000413738	0.146237	0.0304084	0.166313	0.0276602	cis
rs34299211	OID42609	IL1RL2	4.8091	1.80647e-06	0.000413738	0.146237	0.0304084	0.166313	0.0276602	cis
rs6745511	OID42609	IL1RL2	4.8091	1.80647e-06	0.000413738	0.146237	0.0304084	0.166313	0.0276602	cis
rs10181737	OID42609	IL1RL2	4.8091	1.80647e-06	0.000413738	0.146237	0.0304084	0.166313	0.0276602	cis
rs10199359	OID42609	IL1RL2	4.8091	1.80647e-06	0.000413738	0.146237	0.0304084	0.166313	0.0276602	cis
rs13432955	OID42609	IL1RL2	4.8091	1.80647e-06	0.000413738	0.146237	0.0304084	0.166313	0.0276602	cis
rs13384777	OID42609	IL1RL2	4.8091	1.80647e-06	0.000413738	0.146237	0.0304084	0.166313	0.0276602	cis
rs12516343	OID45160	IL7R	-4.80905	1.80687e-06	0.000413821	-0.194687	0.0404833	-0.166312	0.0276597	cis
rs2201408	OID45160	IL7R	-4.80905	1.80687e-06	0.000413821	-0.194687	0.0404833	-0.166312	0.0276597	cis
rs2361396	OID45160	IL7R	-4.80905	1.80687e-06	0.000413821	-0.194687	0.0404833	-0.166312	0.0276597	cis
rs1678092	OID43934	LRIG1	-4.80899	1.80747e-06	0.000413945	-0.114426	0.0237942	-0.16631	0.0276589	cis
rs1680402	OID43934	LRIG1	-4.80899	1.80747e-06	0.000413945	-0.114426	0.0237942	-0.16631	0.0276589	cis
rs1680401	OID43934	LRIG1	-4.80899	1.80747e-06	0.000413945	-0.114426	0.0237942	-0.16631	0.0276589	cis
rs1678095	OID43934	LRIG1	-4.80899	1.80747e-06	0.000413945	-0.114426	0.0237942	-0.16631	0.0276589	cis
rs1482035	OID43934	LRIG1	-4.80899	1.80747e-06	0.000413945	-0.114426	0.0237942	-0.16631	0.0276589	cis
rs144353809	OID44872	PRR4	-4.8089	1.80818e-06	0.000414066	-0.44078	0.0916591	-0.166307	0.027658	cis
rs77029823	OID44872	PRR4	-4.8089	1.80818e-06	0.000414066	-0.44078	0.0916591	-0.166307	0.027658	cis
chr22_30021467_A_AG	OID45417	TCN2	-4.8089	1.80821e-06	0.000414066	-0.116662	0.0242597	-0.166307	0.027658	cis
rs72623566	OID43576	CST5	-4.8089	1.80823e-06	0.000414066	-0.29303	0.0609349	-0.166307	0.0276579	cis
rs72623567	OID43576	CST5	-4.8089	1.80823e-06	0.000414066	-0.29303	0.0609349	-0.166307	0.0276579	cis
rs72623568	OID43576	CST5	-4.8089	1.80823e-06	0.000414066	-0.29303	0.0609349	-0.166307	0.0276579	cis
rs146754490	OID43576	CST5	-4.8089	1.80823e-06	0.000414066	-0.29303	0.0609349	-0.166307	0.0276579	cis
rs72623569	OID43576	CST5	-4.8089	1.80823e-06	0.000414066	-0.29303	0.0609349	-0.166307	0.0276579	cis
rs72623570	OID43576	CST5	-4.8089	1.80823e-06	0.000414066	-0.29303	0.0609349	-0.166307	0.0276579	cis
rs7269623	OID43576	CST5	-4.8089	1.80823e-06	0.000414066	-0.29303	0.0609349	-0.166307	0.0276579	cis
rs72623571	OID43576	CST5	-4.8089	1.80823e-06	0.000414066	-0.29303	0.0609349	-0.166307	0.0276579	cis
rs199727177	OID43576	CST5	-4.8089	1.80823e-06	0.000414066	-0.29303	0.0609349	-0.166307	0.0276579	cis
rs75889578	OID43576	CST5	-4.8089	1.80823e-06	0.000414066	-0.29303	0.0609349	-0.166307	0.0276579	cis
rs72623573	OID43576	CST5	-4.8089	1.80823e-06	0.000414066	-0.29303	0.0609349	-0.166307	0.0276579	cis
rs78972701	OID43576	CST5	-4.8089	1.80823e-06	0.000414066	-0.29303	0.0609349	-0.166307	0.0276579	cis
rs11700205	OID43576	CST5	-4.8089	1.80823e-06	0.000414066	-0.29303	0.0609349	-0.166307	0.0276579	cis
rs6106749	OID43576	CST5	-4.8089	1.80823e-06	0.000414066	-0.29303	0.0609349	-0.166307	0.0276579	cis
rs4284896	OID43576	CST5	-4.8089	1.80823e-06	0.000414066	-0.29303	0.0609349	-0.166307	0.0276579	cis
rs4482558	OID43576	CST5	-4.8089	1.80823e-06	0.000414066	-0.29303	0.0609349	-0.166307	0.0276579	cis
rs34299192	OID43576	CST5	-4.80885	1.80867e-06	0.000414163	-0.128493	0.0267201	-0.166305	0.0276574	cis
rs2237090	OID45213	PDGFRB	4.80883	1.80883e-06	0.000414197	0.109538	0.0227785	0.166304	0.0276572	cis
rs17100474	OID44783	MMP1	-4.80872	1.80984e-06	0.000414425	-0.374844	0.077951	-0.166301	0.0276559	cis
rs4419312	OID45094	CSTB	-4.8087	1.80999e-06	0.000414457	-0.150632	0.0313249	-0.1663	0.0276557	cis
rs538729075	OID44862	PON3	4.80869	1.81006e-06	0.00041447	0.356477	0.0741318	0.1663	0.0276556	cis
rs77657847	OID44340	TNFRSF11A	4.80864	1.81047e-06	0.00041456	0.175363	0.0364683	0.166298	0.0276551	cis
chr13_52143914_CT_C	OID42823	NEK3	4.80863	1.8106e-06	0.000414578	0.274314	0.0570462	0.166298	0.0276549	cis
rs66849828	OID42823	NEK3	-4.80863	1.8106e-06	0.000414578	-0.274314	0.0570462	-0.166298	0.0276549	cis
chr13_52141758_C_CT	OID42823	NEK3	-4.80863	1.8106e-06	0.000414578	-0.274314	0.0570462	-0.166298	0.0276549	cis
rs4941727	OID42823	NEK3	-4.80863	1.8106e-06	0.000414578	-0.274314	0.0570462	-0.166298	0.0276549	cis
rs1571189	OID42823	NEK3	-4.80863	1.8106e-06	0.000414578	-0.274314	0.0570462	-0.166298	0.0276549	cis
rs4763462	OID43901	KLRD1	4.80861	1.81078e-06	0.000414586	0.1907	0.039658	0.166297	0.0276547	cis
rs35278834	OID43901	KLRD1	4.80861	1.81078e-06	0.000414586	0.1907	0.039658	0.166297	0.0276547	cis
rs10772239	OID43901	KLRD1	4.80861	1.81078e-06	0.000414586	0.1907	0.039658	0.166297	0.0276547	cis
rs10772240	OID43901	KLRD1	4.80861	1.81078e-06	0.000414586	0.1907	0.039658	0.166297	0.0276547	cis
rs10845065	OID43901	KLRD1	4.80861	1.81078e-06	0.000414586	0.1907	0.039658	0.166297	0.0276547	cis
rs10845066	OID43901	KLRD1	4.80861	1.81078e-06	0.000414586	0.1907	0.039658	0.166297	0.0276547	cis
rs10845067	OID43901	KLRD1	4.80861	1.81078e-06	0.000414586	0.1907	0.039658	0.166297	0.0276547	cis
rs141500163	OID43901	KLRD1	4.80861	1.81078e-06	0.000414586	0.1907	0.039658	0.166297	0.0276547	cis
rs35164393	OID43901	KLRD1	4.80861	1.81078e-06	0.000414586	0.1907	0.039658	0.166297	0.0276547	cis
rs9971725	OID43901	KLRD1	4.80861	1.81078e-06	0.000414586	0.1907	0.039658	0.166297	0.0276547	cis
rs10772241	OID43901	KLRD1	4.80861	1.81078e-06	0.000414586	0.1907	0.039658	0.166297	0.0276547	cis
rs4689835	OID44450	AFAP1	4.80855	1.81133e-06	0.000414709	0.378028	0.0786158	0.166295	0.027654	cis
rs7592902	OID45243	QPCT	4.80854	1.81138e-06	0.000414719	0.09452	0.0196567	0.166295	0.0276539	cis
rs117990540	OID45090	CPQ	-4.80845	1.81219e-06	0.000414903	-0.263374	0.0547731	-0.166292	0.0276529	cis
rs12789966	OID44552	CNTN5	4.80844	1.81226e-06	0.000414912	0.102699	0.0213581	0.166291	0.0276528	cis
rs12795211	OID44552	CNTN5	4.80844	1.81226e-06	0.000414912	0.102699	0.0213581	0.166291	0.0276528	cis
rs3956845	OID43429	BTN3A2	-4.80842	1.81244e-06	0.000414948	-0.133117	0.0276842	-0.166291	0.0276526	cis
rs7119568	OID45289	TREH	-4.80841	1.81249e-06	0.000414948	-0.416143	0.0865447	-0.16629	0.0276525	cis
rs17833075	OID44836	PDCD5	-4.80839	1.81268e-06	0.000414948	-0.142114	0.0295554	-0.16629	0.0276523	cis
rs11665718	OID44836	PDCD5	-4.80839	1.81268e-06	0.000414948	-0.142114	0.0295554	-0.16629	0.0276523	cis
rs11673049	OID44836	PDCD5	-4.80839	1.81268e-06	0.000414948	-0.142114	0.0295554	-0.16629	0.0276523	cis
rs2145331163	OID44836	PDCD5	-4.80839	1.81268e-06	0.000414948	-0.142114	0.0295554	-0.16629	0.0276523	cis
rs11665883	OID44836	PDCD5	-4.80839	1.81268e-06	0.000414948	-0.142114	0.0295554	-0.16629	0.0276523	cis
rs2145331207	OID44836	PDCD5	-4.80839	1.81268e-06	0.000414948	-0.142114	0.0295554	-0.16629	0.0276523	cis
rs2145331277	OID44836	PDCD5	-4.80839	1.81268e-06	0.000414948	-0.142114	0.0295554	-0.16629	0.0276523	cis
chr19_32593725_TAGCAGC_TAGC	OID44836	PDCD5	-4.80839	1.81268e-06	0.000414948	-0.142114	0.0295554	-0.16629	0.0276523	cis
rs752719	OID44836	PDCD5	-4.80839	1.81268e-06	0.000414948	-0.142114	0.0295554	-0.16629	0.0276523	cis
rs2868149	OID44836	PDCD5	-4.80839	1.81268e-06	0.000414948	-0.142114	0.0295554	-0.16629	0.0276523	cis
rs752718	OID44836	PDCD5	-4.80839	1.81268e-06	0.000414948	-0.142114	0.0295554	-0.16629	0.0276523	cis
rs3042662	OID44836	PDCD5	-4.80839	1.81268e-06	0.000414948	-0.142114	0.0295554	-0.16629	0.0276523	cis
rs12982297	OID44836	PDCD5	-4.80839	1.81268e-06	0.000414948	-0.142114	0.0295554	-0.16629	0.0276523	cis
rs4805776	OID44836	PDCD5	-4.80839	1.81268e-06	0.000414948	-0.142114	0.0295554	-0.16629	0.0276523	cis
chr19_32597110_CCCTT_C	OID44836	PDCD5	-4.80839	1.81268e-06	0.000414948	-0.142114	0.0295554	-0.16629	0.0276523	cis
rs58260322	OID44836	PDCD5	-4.80839	1.81268e-06	0.000414948	-0.142114	0.0295554	-0.16629	0.0276523	cis
rs34329197	OID44836	PDCD5	-4.80839	1.81268e-06	0.000414948	-0.142114	0.0295554	-0.16629	0.0276523	cis
rs2277927	OID44836	PDCD5	-4.80839	1.81268e-06	0.000414948	-0.142114	0.0295554	-0.16629	0.0276523	cis
rs4805777	OID44836	PDCD5	-4.80839	1.81268e-06	0.000414948	-0.142114	0.0295554	-0.16629	0.0276523	cis
rs75882886	OID44450	AFAP1	4.80839	1.81271e-06	0.000414952	0.341951	0.0711155	0.16629	0.0276523	cis
rs148140538	OID44568	CRELD2	4.80836	1.81295e-06	0.000415005	0.282963	0.0588481	0.166289	0.0276519	cis
rs4423876	OID44131	PSAPL1	4.80832	1.81337e-06	0.000415098	0.15741	0.032737	0.166287	0.0276514	cis
rs12367193	OID43674	ENDOU	-4.80819	1.81446e-06	0.000415334	-0.131368	0.0273218	-0.166283	0.02765	cis
rs10875677	OID43674	ENDOU	-4.80819	1.81446e-06	0.000415334	-0.131368	0.0273218	-0.166283	0.02765	cis
rs11168191	OID43674	ENDOU	-4.80819	1.81446e-06	0.000415334	-0.131368	0.0273218	-0.166283	0.02765	cis
rs11168192	OID43674	ENDOU	-4.80819	1.81446e-06	0.000415334	-0.131368	0.0273218	-0.166283	0.02765	cis
rs11168193	OID43674	ENDOU	-4.80819	1.81446e-06	0.000415334	-0.131368	0.0273218	-0.166283	0.02765	cis
rs115606688	OID43810	HNMT	4.80817	1.81462e-06	0.000415368	0.467169	0.0971614	0.166282	0.0276498	cis
rs1253669	OID45196	NID2	-4.80811	1.8152e-06	0.000415498	-0.207637	0.0431847	-0.16628	0.0276491	cis
rs11445544	OID44480	BPIFB2	4.808	1.81615e-06	0.000415703	0.192658	0.0400704	0.166277	0.0276479	cis
rs10550205	OID44480	BPIFB2	4.808	1.81615e-06	0.000415703	0.192658	0.0400704	0.166277	0.0276479	cis
rs6088110	OID44480	BPIFB2	4.808	1.81615e-06	0.000415703	0.192658	0.0400704	0.166277	0.0276479	cis
rs13037105	OID44480	BPIFB2	4.808	1.81615e-06	0.000415703	0.192658	0.0400704	0.166277	0.0276479	cis
rs74783384	OID42623	IL34	4.80798	1.81632e-06	0.000415725	0.694138	0.144372	0.166276	0.0276477	cis
rs150095704	OID42623	IL34	4.80798	1.81632e-06	0.000415725	0.694138	0.144372	0.166276	0.0276477	cis
rs6473299	OID43859	IMPA1	-4.80798	1.81635e-06	0.000415725	-0.119575	0.02487	-0.166276	0.0276476	cis
rs10093499	OID43859	IMPA1	-4.80798	1.81635e-06	0.000415725	-0.119575	0.02487	-0.166276	0.0276476	cis
rs10958042	OID43859	IMPA1	-4.80798	1.81635e-06	0.000415725	-0.119575	0.02487	-0.166276	0.0276476	cis
rs10958043	OID43859	IMPA1	-4.80798	1.81635e-06	0.000415725	-0.119575	0.02487	-0.166276	0.0276476	cis
rs6473300	OID43859	IMPA1	-4.80798	1.81635e-06	0.000415725	-0.119575	0.02487	-0.166276	0.0276476	cis
rs6473301	OID43859	IMPA1	-4.80798	1.81635e-06	0.000415725	-0.119575	0.02487	-0.166276	0.0276476	cis
rs1005850	OID43859	IMPA1	-4.80798	1.81635e-06	0.000415725	-0.119575	0.02487	-0.166276	0.0276476	cis
rs55994950	OID44702	HMCN2	-4.80794	1.81669e-06	0.000415798	-0.17237	0.0358512	-0.166274	0.0276472	cis
rs3094226	OID43511	CDSN	-4.80786	1.81736e-06	0.000415944	-0.170776	0.0355202	-0.166272	0.0276464	cis
rs2073719	OID43511	CDSN	-4.80786	1.81736e-06	0.000415944	-0.170776	0.0355202	-0.166272	0.0276464	cis
rs3130575	OID43511	CDSN	-4.80786	1.81736e-06	0.000415944	-0.170776	0.0355202	-0.166272	0.0276464	cis
rs7068399	OID41923	TECTB	4.80782	1.81773e-06	0.000416026	0.223562	0.0464996	0.166271	0.0276459	cis
rs11735857	OID44450	AFAP1	-4.80779	1.81798e-06	0.000416076	-0.98528	0.204934	-0.16627	0.0276456	cis
rs77755413	OID44450	AFAP1	-4.80779	1.81798e-06	0.000416076	-0.98528	0.204934	-0.16627	0.0276456	cis
chr7_76207699_C_CAATA	OID44502	CCL24	-4.80777	1.81819e-06	0.000416123	-1.15338	0.239898	-0.166269	0.0276453	cis
rs12127427	OID44127	PROK1	-4.80769	1.81889e-06	0.000416279	-0.172463	0.0358724	-0.166266	0.0276444	cis
rs3813735	OID44172	RBP5	4.80762	1.81952e-06	0.000416421	0.226544	0.0471218	0.166264	0.0276436	cis
chr1_88190738_AACACACAC_AACACACACACACACAC	OID44673	GBP1	4.80761	1.81956e-06	0.000416427	0.410807	0.0854492	0.166264	0.0276436	cis
rs9713920	OID45336	CHL1	4.8076	1.81969e-06	0.000416455	0.116588	0.0242507	0.166263	0.0276434	cis
rs66524163	OID43945	LY75	-4.80759	1.8198e-06	0.000416477	-0.0943084	0.0196166	-0.166263	0.0276433	cis
rs6688420	OID45333	CFHR5	4.80758	1.81988e-06	0.000416483	0.13489	0.0280578	0.166262	0.0276432	cis
rs10922306	OID45333	CFHR5	4.80758	1.81988e-06	0.000416483	0.13489	0.0280578	0.166262	0.0276432	cis
rs12741874	OID45333	CFHR5	4.80758	1.81988e-06	0.000416483	0.13489	0.0280578	0.166262	0.0276432	cis
rs147798195	OID45333	CFHR5	-4.80758	1.81988e-06	0.000416483	-0.13489	0.0280578	-0.166262	0.0276432	cis
rs62482245	OID45223	PILRA	4.80755	1.82009e-06	0.000416528	0.33622	0.0699357	0.166262	0.0276429	cis
rs7022409	OID45299	ABO	-4.80734	1.82199e-06	0.000416961	-0.430073	0.0894617	-0.166254	0.0276405	cis
rs7248527	OID45481	PGLYRP2	-4.80732	1.82214e-06	0.000416993	-0.150543	0.0313153	-0.166254	0.0276403	cis
chr6_31132272_G_C	OID42553	HCG22	-4.8073	1.82234e-06	0.000417034	-1.20822	0.251331	-0.166253	0.0276401	cis
chr12_57231220_CCCTT_C	OID45162	INHBC	-4.8073	1.82235e-06	0.000417034	-0.165113	0.0343463	-0.166253	0.0276401	cis
rs3131006	OID43511	CDSN	-4.80729	1.82244e-06	0.000417047	-0.172091	0.035798	-0.166253	0.0276399	cis
rs3130564	OID43511	CDSN	-4.80729	1.82244e-06	0.000417047	-0.172091	0.035798	-0.166253	0.0276399	cis
rs3132568	OID43511	CDSN	-4.80729	1.82244e-06	0.000417047	-0.172091	0.035798	-0.166253	0.0276399	cis
rs3768018	OID44582	CTSS	4.80725	1.82282e-06	0.00041713	0.0749961	0.0156006	0.166251	0.0276395	cis
rs6691747	OID42435	EXTL1	4.80721	1.82317e-06	0.000417207	0.16517	0.0343589	0.16625	0.027639	cis
rs3764570	OID45233	PRAM1	4.80717	1.82345e-06	0.00041727	0.372742	0.0775388	0.166249	0.0276387	cis
rs140338721	OID42849	NQO1	4.80705	1.82455e-06	0.000417519	0.979131	0.203686	0.166245	0.0276373	cis
rs62157384	OID44648	FBLN7	4.80699	1.82506e-06	0.000417629	0.212731	0.0442544	0.166243	0.0276366	cis
rs62157385	OID44648	FBLN7	4.80699	1.82506e-06	0.000417629	0.212731	0.0442544	0.166243	0.0276366	cis
rs10464062	OID44657	FLT4	-4.80698	1.82521e-06	0.000417629	-0.0977698	0.0203391	-0.166242	0.0276364	cis
rs13189702	OID44657	FLT4	-4.80698	1.82521e-06	0.000417629	-0.0977698	0.0203391	-0.166242	0.0276364	cis
rs10079660	OID44657	FLT4	4.80698	1.82521e-06	0.000417629	0.0977698	0.0203391	0.166242	0.0276364	cis
rs2453179	OID44657	FLT4	4.80698	1.82521e-06	0.000417629	0.0977698	0.0203391	0.166242	0.0276364	cis
rs2662275	OID44657	FLT4	4.80698	1.82521e-06	0.000417629	0.0977698	0.0203391	0.166242	0.0276364	cis
rs780124	OID44657	FLT4	4.80698	1.82521e-06	0.000417629	0.0977698	0.0203391	0.166242	0.0276364	cis
rs2617261	OID44657	FLT4	4.80698	1.82521e-06	0.000417629	0.0977698	0.0203391	0.166242	0.0276364	cis
rs780123	OID44657	FLT4	4.80698	1.82521e-06	0.000417629	0.0977698	0.0203391	0.166242	0.0276364	cis
rs56191102	OID44657	FLT4	4.80698	1.82521e-06	0.000417629	0.0977698	0.0203391	0.166242	0.0276364	cis
rs7378616	OID44657	FLT4	4.80698	1.82521e-06	0.000417629	0.0977698	0.0203391	0.166242	0.0276364	cis
rs7446752	OID44657	FLT4	4.80698	1.82521e-06	0.000417629	0.0977698	0.0203391	0.166242	0.0276364	cis
rs10067718	OID44657	FLT4	4.80698	1.82521e-06	0.000417629	0.0977698	0.0203391	0.166242	0.0276364	cis
rs2573219	OID43357	ALPP	4.80695	1.82541e-06	0.000417666	0.673488	0.140107	0.166241	0.0276362	cis
rs2741331	OID43357	ALPP	4.80695	1.82541e-06	0.000417666	0.673488	0.140107	0.166241	0.0276362	cis
chr2_232424121_G_GGT	OID43357	ALPP	4.80695	1.82541e-06	0.000417666	0.673488	0.140107	0.166241	0.0276362	cis
rs116098113	OID43920	LEFTY2	4.80695	1.82548e-06	0.000417679	0.325944	0.0678069	0.166241	0.0276361	cis
rs11084368	OID43704	FCAR	-4.80689	1.82598e-06	0.000417791	-0.191104	0.0397563	-0.166239	0.0276355	cis
rs4853434	OID44178	REG3G	4.80682	1.82657e-06	0.000417923	0.200248	0.041659	0.166237	0.0276347	cis
rs77405554	OID44231	SERPINB8	-4.80681	1.82673e-06	0.000417957	-0.218935	0.0455468	-0.166236	0.0276345	cis
rs8043922	OID44467	APOBR	-4.80679	1.82686e-06	0.000417985	-0.248457	0.0516888	-0.166236	0.0276344	cis
rs79235983	OID44512	CD33	-4.80678	1.827e-06	0.000418013	-0.597393	0.124281	-0.166235	0.0276342	cis
rs10891498	OID45387	NCAM1	4.80672	1.82747e-06	0.000418113	0.093196	0.0193887	0.166234	0.0276336	cis
rs7947116	OID45387	NCAM1	4.80672	1.82747e-06	0.000418113	0.093196	0.0193887	0.166234	0.0276336	cis
rs7950047	OID45387	NCAM1	4.80672	1.82747e-06	0.000418113	0.093196	0.0193887	0.166234	0.0276336	cis
rs17772203	OID44718	IL1R2	-4.80671	1.82754e-06	0.000418122	-0.0995821	0.0207173	-0.166233	0.0276335	cis
rs17773637	OID44718	IL1R2	-4.80671	1.82754e-06	0.000418122	-0.0995821	0.0207173	-0.166233	0.0276335	cis
rs10030485	OID44765	MAN2B2	4.80661	1.82846e-06	0.00041833	0.141718	0.0294839	0.16623	0.0276324	cis
rs4782498	OID44524	CDH15	4.80656	1.82889e-06	0.000418426	0.194581	0.0404824	0.166228	0.0276318	cis
rs139595493	OID44457	ALPG	4.80656	1.8289e-06	0.000418426	0.730224	0.151922	0.166228	0.0276318	cis
rs76374459	OID43168	TDGF1	-4.80652	1.82926e-06	0.000418506	-1.32942	0.276586	-0.166227	0.0276313	cis
rs137875473	OID45440	ATRN	4.80647	1.82968e-06	0.000418597	0.228021	0.0474404	0.166225	0.0276308	cis
rs149863054	OID44689	GNPDA2	-4.80639	1.83038e-06	0.000418756	-0.114592	0.0238415	-0.166223	0.0276299	cis
rs4688745	OID45386	MST1	-4.80637	1.83059e-06	0.0004188	-0.197663	0.0411252	-0.166222	0.0276297	cis
rs8076465	OID44646	FAM20A	4.80634	1.8309e-06	0.000418846	0.109899	0.0228655	0.166221	0.0276293	cis
rs28521534	OID44646	FAM20A	4.80634	1.8309e-06	0.000418846	0.109899	0.0228655	0.166221	0.0276293	cis
rs7217296	OID44646	FAM20A	4.80634	1.8309e-06	0.000418846	0.109899	0.0228655	0.166221	0.0276293	cis
rs7219227	OID44646	FAM20A	4.80634	1.8309e-06	0.000418846	0.109899	0.0228655	0.166221	0.0276293	cis
rs10468445	OID44646	FAM20A	4.80634	1.8309e-06	0.000418846	0.109899	0.0228655	0.166221	0.0276293	cis
rs2907374	OID44646	FAM20A	4.80634	1.8309e-06	0.000418846	0.109899	0.0228655	0.166221	0.0276293	cis
rs10625677	OID44646	FAM20A	4.80634	1.8309e-06	0.000418846	0.109899	0.0228655	0.166221	0.0276293	cis
rs2302230	OID44646	FAM20A	4.80634	1.8309e-06	0.000418846	0.109899	0.0228655	0.166221	0.0276293	cis
rs2907373	OID44646	FAM20A	4.80634	1.8309e-06	0.000418846	0.109899	0.0228655	0.166221	0.0276293	cis
rs11264178	OID43573	CSF3R	-4.80624	1.8318e-06	0.000419001	-0.160405	0.0333743	-0.166217	0.0276282	cis
rs12070950	OID43573	CSF3R	-4.80624	1.8318e-06	0.000419001	-0.160405	0.0333743	-0.166217	0.0276282	cis
rs11264180	OID43573	CSF3R	-4.80624	1.8318e-06	0.000419001	-0.160405	0.0333743	-0.166217	0.0276282	cis
rs12083321	OID43573	CSF3R	-4.80624	1.8318e-06	0.000419001	-0.160405	0.0333743	-0.166217	0.0276282	cis
rs7533753	OID43573	CSF3R	-4.80624	1.8318e-06	0.000419001	-0.160405	0.0333743	-0.166217	0.0276282	cis
rs11430992	OID43573	CSF3R	-4.80624	1.8318e-06	0.000419001	-0.160405	0.0333743	-0.166217	0.0276282	cis
rs10908402	OID43573	CSF3R	-4.80624	1.8318e-06	0.000419001	-0.160405	0.0333743	-0.166217	0.0276282	cis
rs6668101	OID43573	CSF3R	-4.80624	1.8318e-06	0.000419001	-0.160405	0.0333743	-0.166217	0.0276282	cis
rs150659646	OID43573	CSF3R	-4.80624	1.8318e-06	0.000419001	-0.160405	0.0333743	-0.166217	0.0276282	cis
rs7541318	OID43573	CSF3R	-4.80624	1.8318e-06	0.000419001	-0.160405	0.0333743	-0.166217	0.0276282	cis
rs3754068	OID43573	CSF3R	-4.80624	1.8318e-06	0.000419001	-0.160405	0.0333743	-0.166217	0.0276282	cis
rs12024641	OID43573	CSF3R	-4.80624	1.8318e-06	0.000419001	-0.160405	0.0333743	-0.166217	0.0276282	cis
rs72901246	OID43573	CSF3R	-4.80624	1.8318e-06	0.000419001	-0.160405	0.0333743	-0.166217	0.0276282	cis
rs12030738	OID43573	CSF3R	-4.80624	1.8318e-06	0.000419001	-0.160405	0.0333743	-0.166217	0.0276282	cis
rs6656203	OID43573	CSF3R	-4.80624	1.8318e-06	0.000419001	-0.160405	0.0333743	-0.166217	0.0276282	cis
rs867936	OID43573	CSF3R	-4.80624	1.8318e-06	0.000419001	-0.160405	0.0333743	-0.166217	0.0276282	cis
rs6697778	OID43573	CSF3R	-4.80624	1.8318e-06	0.000419001	-0.160405	0.0333743	-0.166217	0.0276282	cis
rs79191142	OID43573	CSF3R	-4.80624	1.8318e-06	0.000419001	-0.160405	0.0333743	-0.166217	0.0276282	cis
rs71576311	OID45432	VNN1	4.80615	1.83254e-06	0.000419167	0.762952	0.158745	0.166214	0.0276272	cis
rs2276441	OID43311	AAMDC	4.80614	1.83262e-06	0.000419183	0.164137	0.0341515	0.166214	0.0276271	cis
rs62129060	OID44708	ICAM5	4.80609	1.83312e-06	0.000419291	0.264779	0.0550924	0.166212	0.0276265	cis
rs62129063	OID44708	ICAM5	4.80609	1.83312e-06	0.000419291	0.264779	0.0550924	0.166212	0.0276265	cis
rs35287680	OID40430	MUC7	4.80604	1.83353e-06	0.00041938	0.740784	0.154136	0.166211	0.027626	cis
rs1890515	OID44750	LGALS8	-4.80604	1.83353e-06	0.00041938	-0.236973	0.0493074	-0.166211	0.027626	cis
rs9784676	OID44685	GLRX	-4.80598	1.83409e-06	0.000419502	-0.275294	0.0572816	-0.166209	0.0276253	cis
rs4785719	OID44524	CDH15	-4.80598	1.83409e-06	0.000419502	-0.172681	0.0359305	-0.166209	0.0276253	cis
rs152138	OID45208	PAM	4.80593	1.83448e-06	0.000419572	0.0829294	0.0172556	0.166207	0.0276248	cis
chr5_103224135_G_GC	OID45208	PAM	4.80593	1.83448e-06	0.000419572	0.0829294	0.0172556	0.166207	0.0276248	cis
chr5_103224678_T_TG	OID45208	PAM	4.80593	1.83448e-06	0.000419572	0.0829294	0.0172556	0.166207	0.0276248	cis
rs246912	OID45208	PAM	4.80593	1.83448e-06	0.000419572	0.0829294	0.0172556	0.166207	0.0276248	cis
rs246911	OID45208	PAM	4.80593	1.83448e-06	0.000419572	0.0829294	0.0172556	0.166207	0.0276248	cis
rs246908	OID45208	PAM	4.80593	1.83448e-06	0.000419572	0.0829294	0.0172556	0.166207	0.0276248	cis
rs246907	OID45208	PAM	4.80593	1.83448e-06	0.000419572	0.0829294	0.0172556	0.166207	0.0276248	cis
rs10940919	OID44528	CDH6	-4.80589	1.83491e-06	0.000419667	-0.0912772	0.0189928	-0.166205	0.0276242	cis
rs72982187	OID45238	PRTN3	-4.80584	1.83535e-06	0.000419765	-0.19626	0.0408379	-0.166204	0.0276237	cis
rs2411822	OID43732	FUT8	4.80581	1.83558e-06	0.000419813	0.183342	0.03815	0.166203	0.0276234	cis
rs4237776	OID44940	SMPD1	4.80578	1.83584e-06	0.00041987	0.151657	0.0315572	0.166202	0.0276231	cis
rs10850084	OID43029	RPH3A	-4.80575	1.83612e-06	0.000419927	-0.236635	0.04924	-0.166201	0.0276227	cis
rs10690135	OID43029	RPH3A	-4.80575	1.83612e-06	0.000419927	-0.236635	0.04924	-0.166201	0.0276227	cis
rs5800970	OID43029	RPH3A	-4.80575	1.83612e-06	0.000419927	-0.236635	0.04924	-0.166201	0.0276227	cis
rs9893096	OID43475	CCL8	4.80562	1.83732e-06	0.000420195	0.160219	0.0333398	0.166196	0.0276212	cis
rs6505401	OID43475	CCL8	4.80562	1.83732e-06	0.000420195	0.160219	0.0333398	0.166196	0.0276212	cis
rs10408650	OID43514	CEACAM21	-4.80559	1.83754e-06	0.000420243	-0.602781	0.125433	-0.166196	0.027621	cis
rs13106651	OID45413	SOD3	4.80552	1.83816e-06	0.00042038	0.169741	0.035322	0.166193	0.0276202	cis
rs9265773	OID43511	CDSN	-4.80544	1.83888e-06	0.000420542	-0.146973	0.0305846	-0.166191	0.0276193	cis
rs553126	OID44252	SLAMF7	-4.80544	1.8389e-06	0.000420542	-0.195823	0.0407502	-0.16619	0.0276193	cis
rs553347	OID44252	SLAMF7	-4.80544	1.8389e-06	0.000420542	-0.195823	0.0407502	-0.16619	0.0276193	cis
rs149282794	OID44304	TACSTD2	4.80544	1.83893e-06	0.000420546	0.207009	0.043078	0.16619	0.0276192	cis
rs141105551	OID45250	SCARF1	-4.80541	1.83919e-06	0.000420602	-0.363143	0.0755698	-0.166189	0.0276189	cis
rs1809322	OID45414	SPARCL1	-4.8054	1.83923e-06	0.000420609	-0.0902639	0.0187838	-0.166189	0.0276188	cis
rs2100230658	OID45071	CHIT1	4.80532	1.83992e-06	0.000420741	0.508719	0.105866	0.166187	0.027618	cis
rs10920579	OID45071	CHIT1	4.80532	1.83992e-06	0.000420741	0.508719	0.105866	0.166187	0.027618	cis
rs4950929	OID45071	CHIT1	4.80532	1.83992e-06	0.000420741	0.508719	0.105866	0.166187	0.027618	cis
rs7541061	OID45071	CHIT1	4.80532	1.83992e-06	0.000420741	0.508719	0.105866	0.166187	0.027618	cis
rs7518666	OID45071	CHIT1	4.80532	1.83992e-06	0.000420741	0.508719	0.105866	0.166187	0.027618	cis
rs4950882	OID45071	CHIT1	4.80532	1.83992e-06	0.000420741	0.508719	0.105866	0.166187	0.027618	cis
rs7556099	OID45071	CHIT1	4.80532	1.83992e-06	0.000420741	0.508719	0.105866	0.166187	0.027618	cis
rs2486065	OID45071	CHIT1	4.80532	1.83992e-06	0.000420741	0.508719	0.105866	0.166187	0.027618	cis
rs2494277	OID45071	CHIT1	4.80532	1.83992e-06	0.000420741	0.508719	0.105866	0.166187	0.027618	cis
rs199826631	OID43822	HSDL2	-4.80521	1.84099e-06	0.000420979	-0.286152	0.0595504	-0.166183	0.0276166	cis
rs113126450	OID43822	HSDL2	-4.80521	1.84099e-06	0.000420979	-0.286152	0.0595504	-0.166183	0.0276166	cis
rs11259979	OID45233	PRAM1	4.80512	1.84174e-06	0.000421141	0.370445	0.0770938	0.16618	0.0276157	cis
rs12975669	OID45233	PRAM1	4.80512	1.84174e-06	0.000421141	0.370445	0.0770938	0.16618	0.0276157	cis
rs35562870	OID45233	PRAM1	4.80512	1.84174e-06	0.000421141	0.370445	0.0770938	0.16618	0.0276157	cis
rs164076	OID44076	PCDH12	-4.80508	1.84215e-06	0.000421233	-0.0717058	0.0149229	-0.166178	0.0276152	cis
rs117284248	OID41494	MTCL1	-4.80499	1.84295e-06	0.000421413	-0.660105	0.137379	-0.166175	0.0276142	cis
rs190169797	OID45302	AGT	-4.80491	1.84361e-06	0.000421562	-0.560486	0.116649	-0.166173	0.0276134	cis
chr8_21664167_G_GA	OID43747	GFRA2	-4.80485	1.84416e-06	0.000421684	-0.0693093	0.0144249	-0.166171	0.0276127	cis
rs241757	OID44982	TIMP3	-4.80481	1.8445e-06	0.000421759	-0.400635	0.0833819	-0.166169	0.0276123	cis
rs1962453	OID44727	KDR	4.80473	1.84528e-06	0.00042193	0.19788	0.0411844	0.166166	0.0276113	cis
rs76396247	OID44727	KDR	4.80473	1.84528e-06	0.00042193	0.19788	0.0411844	0.166166	0.0276113	cis
rs116340185	OID44727	KDR	4.80473	1.84528e-06	0.00042193	0.19788	0.0411844	0.166166	0.0276113	cis
rs72799319	OID44129	PRSS53	4.80466	1.84586e-06	0.000422058	0.15151	0.031534	0.166164	0.0276106	cis
rs11883916	OID43357	ALPP	-4.80465	1.84594e-06	0.000422075	-0.380246	0.0791412	-0.166164	0.0276105	cis
rs11084329	OID44755	LILRA6	-4.80462	1.84625e-06	0.000422142	-0.231984	0.0482836	-0.166163	0.0276101	cis
rs10061563	OID44837	PDCD6	4.80453	1.84704e-06	0.000422176	0.209961	0.0437005	0.16616	0.0276091	cis
rs143403621	OID43749	GFRAL	4.80451	1.84721e-06	0.000422176	0.328924	0.0684615	0.166159	0.0276089	cis
rs1970265	OID45450	CD5L	4.80451	1.84725e-06	0.000422176	0.147362	0.0306716	0.166159	0.0276088	cis
rs1977710	OID45450	CD5L	4.80451	1.84725e-06	0.000422176	0.147362	0.0306716	0.166159	0.0276088	cis
rs76790102	OID45175	LGALS3	4.8045	1.84731e-06	0.000422176	0.230363	0.0479473	0.166159	0.0276088	cis
rs143232106	OID45175	LGALS3	4.8045	1.84731e-06	0.000422176	0.230363	0.0479473	0.166159	0.0276088	cis
rs768947888	OID45175	LGALS3	4.8045	1.84731e-06	0.000422176	0.230363	0.0479473	0.166159	0.0276088	cis
rs777161605	OID45175	LGALS3	4.8045	1.84731e-06	0.000422176	0.230363	0.0479473	0.166159	0.0276088	cis
rs549262150	OID45175	LGALS3	4.8045	1.84731e-06	0.000422176	0.230363	0.0479473	0.166159	0.0276088	cis
rs75140718	OID45175	LGALS3	4.8045	1.84731e-06	0.000422176	0.230363	0.0479473	0.166159	0.0276088	cis
rs112756125	OID45175	LGALS3	4.8045	1.84731e-06	0.000422176	0.230363	0.0479473	0.166159	0.0276088	cis
rs112796738	OID45175	LGALS3	4.8045	1.84731e-06	0.000422176	0.230363	0.0479473	0.166159	0.0276088	cis
rs80070151	OID45175	LGALS3	4.8045	1.84731e-06	0.000422176	0.230363	0.0479473	0.166159	0.0276088	cis
rs78033747	OID45175	LGALS3	4.8045	1.84731e-06	0.000422176	0.230363	0.0479473	0.166159	0.0276088	cis
rs142112604	OID45175	LGALS3	4.8045	1.84731e-06	0.000422176	0.230363	0.0479473	0.166159	0.0276088	cis
rs548723778	OID45175	LGALS3	4.8045	1.84731e-06	0.000422176	0.230363	0.0479473	0.166159	0.0276088	cis
rs74520794	OID45175	LGALS3	4.8045	1.84731e-06	0.000422176	0.230363	0.0479473	0.166159	0.0276088	cis
rs118083722	OID45175	LGALS3	4.8045	1.84731e-06	0.000422176	0.230363	0.0479473	0.166159	0.0276088	cis
rs79109213	OID45175	LGALS3	4.8045	1.84731e-06	0.000422176	0.230363	0.0479473	0.166159	0.0276088	cis
rs76426991	OID45175	LGALS3	4.8045	1.84731e-06	0.000422176	0.230363	0.0479473	0.166159	0.0276088	cis
rs11125	OID45175	LGALS3	4.8045	1.84731e-06	0.000422176	0.230363	0.0479473	0.166159	0.0276088	cis
rs10498475	OID45175	LGALS3	4.8045	1.84731e-06	0.000422176	0.230363	0.0479473	0.166159	0.0276088	cis
rs76424323	OID45175	LGALS3	4.8045	1.84731e-06	0.000422176	0.230363	0.0479473	0.166159	0.0276088	cis
rs141460994	OID45175	LGALS3	4.8045	1.84731e-06	0.000422176	0.230363	0.0479473	0.166159	0.0276088	cis
rs77977490	OID45175	LGALS3	4.8045	1.84731e-06	0.000422176	0.230363	0.0479473	0.166159	0.0276088	cis
rs75410433	OID45175	LGALS3	4.8045	1.84731e-06	0.000422176	0.230363	0.0479473	0.166159	0.0276088	cis
rs113773209	OID45175	LGALS3	4.8045	1.84731e-06	0.000422176	0.230363	0.0479473	0.166159	0.0276088	cis
rs76187513	OID45175	LGALS3	4.8045	1.84731e-06	0.000422176	0.230363	0.0479473	0.166159	0.0276088	cis
rs147417085	OID45175	LGALS3	4.8045	1.84731e-06	0.000422176	0.230363	0.0479473	0.166159	0.0276088	cis
rs113065061	OID45175	LGALS3	4.8045	1.84731e-06	0.000422176	0.230363	0.0479473	0.166159	0.0276088	cis
rs77157289	OID45175	LGALS3	4.8045	1.84731e-06	0.000422176	0.230363	0.0479473	0.166159	0.0276088	cis
rs112760840	OID45175	LGALS3	4.8045	1.84731e-06	0.000422176	0.230363	0.0479473	0.166159	0.0276088	cis
rs76074907	OID45175	LGALS3	4.8045	1.84731e-06	0.000422176	0.230363	0.0479473	0.166159	0.0276088	cis
rs74655491	OID45175	LGALS3	4.8045	1.84731e-06	0.000422176	0.230363	0.0479473	0.166159	0.0276088	cis
rs76113365	OID45175	LGALS3	4.8045	1.84731e-06	0.000422176	0.230363	0.0479473	0.166159	0.0276088	cis
rs77478035	OID45175	LGALS3	4.8045	1.84731e-06	0.000422176	0.230363	0.0479473	0.166159	0.0276088	cis
rs78040821	OID45175	LGALS3	4.8045	1.84731e-06	0.000422176	0.230363	0.0479473	0.166159	0.0276088	cis
rs77590387	OID45175	LGALS3	4.8045	1.84731e-06	0.000422176	0.230363	0.0479473	0.166159	0.0276088	cis
rs80264061	OID45175	LGALS3	4.8045	1.84731e-06	0.000422176	0.230363	0.0479473	0.166159	0.0276088	cis
rs17671923	OID45175	LGALS3	4.8045	1.84731e-06	0.000422176	0.230363	0.0479473	0.166159	0.0276088	cis
rs74801332	OID45175	LGALS3	4.8045	1.84731e-06	0.000422176	0.230363	0.0479473	0.166159	0.0276088	cis
rs80226907	OID45175	LGALS3	4.8045	1.84731e-06	0.000422176	0.230363	0.0479473	0.166159	0.0276088	cis
rs112034739	OID45175	LGALS3	4.8045	1.84731e-06	0.000422176	0.230363	0.0479473	0.166159	0.0276088	cis
rs78497231	OID45175	LGALS3	4.8045	1.84731e-06	0.000422176	0.230363	0.0479473	0.166159	0.0276088	cis
rs74568403	OID45175	LGALS3	4.8045	1.84731e-06	0.000422176	0.230363	0.0479473	0.166159	0.0276088	cis
rs113619131	OID45175	LGALS3	4.8045	1.84731e-06	0.000422176	0.230363	0.0479473	0.166159	0.0276088	cis
rs113988581	OID45175	LGALS3	4.8045	1.84731e-06	0.000422176	0.230363	0.0479473	0.166159	0.0276088	cis
rs112392277	OID45175	LGALS3	4.8045	1.84731e-06	0.000422176	0.230363	0.0479473	0.166159	0.0276088	cis
chr14_55215281_C_CAG	OID45175	LGALS3	4.8045	1.84731e-06	0.000422176	0.230363	0.0479473	0.166159	0.0276088	cis
rs140909039	OID45175	LGALS3	4.8045	1.84731e-06	0.000422176	0.230363	0.0479473	0.166159	0.0276088	cis
rs192355336	OID45175	LGALS3	4.8045	1.84731e-06	0.000422176	0.230363	0.0479473	0.166159	0.0276088	cis
rs79703136	OID45175	LGALS3	4.8045	1.84731e-06	0.000422176	0.230363	0.0479473	0.166159	0.0276088	cis
rs113379416	OID45175	LGALS3	4.8045	1.84731e-06	0.000422176	0.230363	0.0479473	0.166159	0.0276088	cis
rs78812999	OID45175	LGALS3	4.8045	1.84731e-06	0.000422176	0.230363	0.0479473	0.166159	0.0276088	cis
chr14_55234378_CT_C	OID45175	LGALS3	4.8045	1.84731e-06	0.000422176	0.230363	0.0479473	0.166159	0.0276088	cis
rs76755122	OID45175	LGALS3	4.8045	1.84731e-06	0.000422176	0.230363	0.0479473	0.166159	0.0276088	cis
rs139041027	OID45175	LGALS3	4.8045	1.84731e-06	0.000422176	0.230363	0.0479473	0.166159	0.0276088	cis
rs141576010	OID45175	LGALS3	4.8045	1.84731e-06	0.000422176	0.230363	0.0479473	0.166159	0.0276088	cis
rs17672376	OID45175	LGALS3	4.8045	1.84731e-06	0.000422176	0.230363	0.0479473	0.166159	0.0276088	cis
rs112293280	OID45175	LGALS3	4.8045	1.84731e-06	0.000422176	0.230363	0.0479473	0.166159	0.0276088	cis
rs75068943	OID45175	LGALS3	4.8045	1.84731e-06	0.000422176	0.230363	0.0479473	0.166159	0.0276088	cis
rs113314894	OID45175	LGALS3	4.8045	1.84731e-06	0.000422176	0.230363	0.0479473	0.166159	0.0276088	cis
rs113591677	OID45175	LGALS3	4.8045	1.84731e-06	0.000422176	0.230363	0.0479473	0.166159	0.0276088	cis
rs113475552	OID45175	LGALS3	4.8045	1.84731e-06	0.000422176	0.230363	0.0479473	0.166159	0.0276088	cis
rs75881457	OID45175	LGALS3	4.8045	1.84731e-06	0.000422176	0.230363	0.0479473	0.166159	0.0276088	cis
rs113634338	OID45175	LGALS3	4.8045	1.84731e-06	0.000422176	0.230363	0.0479473	0.166159	0.0276088	cis
rs17740413	OID45175	LGALS3	4.8045	1.84731e-06	0.000422176	0.230363	0.0479473	0.166159	0.0276088	cis
rs79306172	OID45175	LGALS3	4.8045	1.84731e-06	0.000422176	0.230363	0.0479473	0.166159	0.0276088	cis
rs74788661	OID45175	LGALS3	4.8045	1.84731e-06	0.000422176	0.230363	0.0479473	0.166159	0.0276088	cis
rs77721860	OID45175	LGALS3	4.8045	1.84731e-06	0.000422176	0.230363	0.0479473	0.166159	0.0276088	cis
rs112900863	OID45175	LGALS3	4.8045	1.84731e-06	0.000422176	0.230363	0.0479473	0.166159	0.0276088	cis
rs75031745	OID45175	LGALS3	4.8045	1.84731e-06	0.000422176	0.230363	0.0479473	0.166159	0.0276088	cis
rs79486031	OID45175	LGALS3	4.8045	1.84731e-06	0.000422176	0.230363	0.0479473	0.166159	0.0276088	cis
rs61193015	OID44994	TP53I3	4.80447	1.84759e-06	0.000422229	0.308297	0.0641689	0.166158	0.0276084	cis
rs6545337	OID44994	TP53I3	4.80447	1.84759e-06	0.000422229	0.308297	0.0641689	0.166158	0.0276084	cis
rs11386673	OID44994	TP53I3	4.80447	1.84759e-06	0.000422229	0.308297	0.0641689	0.166158	0.0276084	cis
rs945379	OID44612	DPP7	4.80442	1.84806e-06	0.000422334	0.278529	0.0579735	0.166156	0.0276078	cis
rs6080978	OID45259	SIRPA	-4.80433	1.84882e-06	0.000422505	-0.108136	0.0225081	-0.166153	0.0276069	cis
rs7102957	OID43980	MMP12	-4.80433	1.84884e-06	0.000422507	-0.23907	0.0497615	-0.166153	0.0276069	cis
rs13258346	OID42420	EPHX2	4.80426	1.84947e-06	0.000422643	0.392465	0.081691	0.166151	0.0276061	cis
rs13260824	OID42420	EPHX2	4.80426	1.84947e-06	0.000422643	0.392465	0.081691	0.166151	0.0276061	cis
rs7015698	OID42420	EPHX2	4.80426	1.84947e-06	0.000422643	0.392465	0.081691	0.166151	0.0276061	cis
rs202221154	OID45060	CD300LG	4.80424	1.84963e-06	0.000422676	0.446154	0.0928667	0.16615	0.0276059	cis
rs115981458	OID43895	KLB	4.80423	1.84974e-06	0.000422699	0.504131	0.104935	0.16615	0.0276057	cis
rs7129400	OID43980	MMP12	4.80418	1.85023e-06	0.000422799	0.229038	0.0476747	0.166148	0.0276051	cis
rs7129519	OID43980	MMP12	4.80418	1.85023e-06	0.000422799	0.229038	0.0476747	0.166148	0.0276051	cis
rs7118262	OID43980	MMP12	4.80418	1.85023e-06	0.000422799	0.229038	0.0476747	0.166148	0.0276051	cis
rs34949425	OID43980	MMP12	4.80418	1.85023e-06	0.000422799	0.229038	0.0476747	0.166148	0.0276051	cis
rs1265075	OID45446	C4B	4.80416	1.85033e-06	0.000422819	0.214769	0.0447048	0.166148	0.027605	cis
rs10801575	OID45455	CFHR4	4.80413	1.85062e-06	0.000422882	0.263833	0.054918	0.166146	0.0276046	cis
rs62119633	OID44133	PSG1	4.80411	1.85078e-06	0.000422917	0.49871	0.103809	0.166146	0.0276044	cis
rs3845780	OID45243	QPCT	4.80408	1.85106e-06	0.000422976	0.0953089	0.0198391	0.166145	0.0276041	cis
rs143939240	OID44430	ZP3	-4.80407	1.85122e-06	0.000422999	-2.7798	0.578636	-0.166144	0.0276039	cis
rs541840448	OID44430	ZP3	-4.80407	1.85122e-06	0.000422999	-2.7798	0.578636	-0.166144	0.0276039	cis
rs117774141	OID44430	ZP3	-4.80407	1.85122e-06	0.000422999	-2.7798	0.578636	-0.166144	0.0276039	cis
rs558606536	OID44430	ZP3	-4.80407	1.85122e-06	0.000422999	-2.7798	0.578636	-0.166144	0.0276039	cis
rs79219795	OID44430	ZP3	-4.80407	1.85122e-06	0.000422999	-2.7798	0.578636	-0.166144	0.0276039	cis
rs3761422	OID43784	GSTT2B	-4.80405	1.85131e-06	0.000423018	-0.425804	0.0886343	-0.166144	0.0276038	cis
chr1_161715970_GA_G	OID42448	FCGR2B	-4.80399	1.85194e-06	0.000423157	-0.364945	0.0759672	-0.166142	0.027603	cis
rs56248798	OID43804	HLA-A	-4.80397	1.85209e-06	0.00042319	-0.318065	0.0662088	-0.166141	0.0276028	cis
rs2287354	OID44524	CDH15	-4.80396	1.85215e-06	0.000423202	-0.172627	0.0359343	-0.166141	0.0276027	cis
rs76258418	OID45333	CFHR5	-4.80395	1.85227e-06	0.000423224	-0.174041	0.0362287	-0.16614	0.0276026	cis
rs1862474	OID41573	OLFM2	4.80395	1.85228e-06	0.000423224	0.425055	0.0884804	0.16614	0.0276026	cis
rs4754945	OID44783	MMP1	-4.80386	1.85308e-06	0.000423391	-0.408239	0.0849816	-0.166137	0.0276016	cis
rs11225833	OID44783	MMP1	-4.80386	1.85308e-06	0.000423391	-0.408239	0.0849816	-0.166137	0.0276016	cis
rs12790199	OID44783	MMP1	-4.80386	1.85308e-06	0.000423391	-0.408239	0.0849816	-0.166137	0.0276016	cis
rs11225835	OID44783	MMP1	-4.80386	1.85308e-06	0.000423391	-0.408239	0.0849816	-0.166137	0.0276016	cis
rs12226299	OID44783	MMP1	-4.80386	1.85308e-06	0.000423391	-0.408239	0.0849816	-0.166137	0.0276016	cis
rs12222021	OID44783	MMP1	-4.80386	1.85308e-06	0.000423391	-0.408239	0.0849816	-0.166137	0.0276016	cis
rs12488102	OID43482	CD200R1	-4.80385	1.85312e-06	0.000423397	-0.252221	0.0525038	-0.166137	0.0276015	cis
rs62362934	OID45208	PAM	4.80375	1.85403e-06	0.000423598	0.0813653	0.0169379	0.166134	0.0276004	cis
rs674726	OID45208	PAM	4.80375	1.85403e-06	0.000423598	0.0813653	0.0169379	0.166134	0.0276004	cis
rs6592735	OID43311	AAMDC	4.80369	1.8546e-06	0.000423712	0.167223	0.0348115	0.166132	0.0275997	cis
rs31471	OID44773	MEGF10	-4.80369	1.85461e-06	0.000423712	-0.115401	0.0240233	-0.166132	0.0275997	cis
rs26945	OID44773	MEGF10	-4.80369	1.85461e-06	0.000423712	-0.115401	0.0240233	-0.166132	0.0275997	cis
rs27749	OID44773	MEGF10	-4.80369	1.85461e-06	0.000423712	-0.115401	0.0240233	-0.166132	0.0275997	cis
rs7547265	OID45333	CFHR5	-4.80369	1.85463e-06	0.000423712	-0.125767	0.0261814	-0.166131	0.0275997	cis
rs10922152	OID45333	CFHR5	-4.80369	1.85463e-06	0.000423712	-0.125767	0.0261814	-0.166131	0.0275997	cis
rs34358403	OID45333	CFHR5	-4.80369	1.85463e-06	0.000423712	-0.125767	0.0261814	-0.166131	0.0275997	cis
rs10922153	OID45333	CFHR5	-4.80369	1.85463e-06	0.000423712	-0.125767	0.0261814	-0.166131	0.0275997	cis
rs12990312	OID44178	REG3G	4.80368	1.85472e-06	0.000423731	0.227031	0.047262	0.166131	0.0275996	cis
rs7757496	OID45446	C4B	-4.80366	1.85486e-06	0.000423759	-0.280869	0.0584698	-0.166131	0.0275994	cis
rs112786844	OID44529	CDHR5	4.80363	1.85514e-06	0.000423819	0.347072	0.0722521	0.16613	0.027599	cis
rs112748931	OID44529	CDHR5	4.80363	1.85514e-06	0.000423819	0.347072	0.0722521	0.16613	0.027599	cis
rs28581732	OID42572	HPGDS	-4.80355	1.85585e-06	0.000423957	-0.239805	0.0499225	-0.166127	0.0275982	cis
rs11947499	OID42572	HPGDS	-4.80355	1.85585e-06	0.000423957	-0.239805	0.0499225	-0.166127	0.0275982	cis
rs28508438	OID42572	HPGDS	-4.80355	1.85585e-06	0.000423957	-0.239805	0.0499225	-0.166127	0.0275982	cis
rs28713352	OID42572	HPGDS	-4.80355	1.85585e-06	0.000423957	-0.239805	0.0499225	-0.166127	0.0275982	cis
rs17376684	OID42572	HPGDS	-4.80355	1.85585e-06	0.000423957	-0.239805	0.0499225	-0.166127	0.0275982	cis
rs7685653	OID42572	HPGDS	-4.80355	1.85585e-06	0.000423957	-0.239805	0.0499225	-0.166127	0.0275982	cis
rs28711614	OID42572	HPGDS	-4.80355	1.85585e-06	0.000423957	-0.239805	0.0499225	-0.166127	0.0275982	cis
rs28469826	OID42572	HPGDS	-4.80355	1.85585e-06	0.000423957	-0.239805	0.0499225	-0.166127	0.0275982	cis
rs6881929	OID44680	GHR	4.80354	1.85591e-06	0.000423967	0.145057	0.0301979	0.166127	0.0275981	cis
rs1005696	OID40928	CBR3	4.80353	1.85601e-06	0.000423984	0.173513	0.0361219	0.166126	0.027598	cis
rs2835267	OID40928	CBR3	4.80353	1.85601e-06	0.000423984	0.173513	0.0361219	0.166126	0.027598	cis
rs111290412	OID44773	MEGF10	-4.8035	1.85634e-06	0.000424057	-0.11309	0.0235433	-0.166125	0.0275976	cis
rs923950	OID45071	CHIT1	-4.80348	1.85651e-06	0.000424079	-1.1078	0.230624	-0.166124	0.0275973	cis
rs7504817	OID45051	CBLN2	-4.80347	1.85657e-06	0.000424079	-0.106606	0.0221936	-0.166124	0.0275973	cis
chr18_72304579_A_AT	OID45051	CBLN2	-4.80347	1.85657e-06	0.000424079	-0.106606	0.0221936	-0.166124	0.0275973	cis
rs4892003	OID45051	CBLN2	4.80347	1.85657e-06	0.000424079	0.106606	0.0221936	0.166124	0.0275973	cis
rs4891474	OID45051	CBLN2	4.80347	1.85657e-06	0.000424079	0.106606	0.0221936	0.166124	0.0275973	cis
rs7407396	OID45051	CBLN2	4.80347	1.85657e-06	0.000424079	0.106606	0.0221936	0.166124	0.0275973	cis
rs66685188	OID45051	CBLN2	-4.80347	1.85657e-06	0.000424079	-0.106606	0.0221936	-0.166124	0.0275973	cis
rs11876837	OID45051	CBLN2	-4.80347	1.85657e-06	0.000424079	-0.106606	0.0221936	-0.166124	0.0275973	cis
rs12456281	OID45051	CBLN2	-4.80347	1.85657e-06	0.000424079	-0.106606	0.0221936	-0.166124	0.0275973	cis
rs12455588	OID45051	CBLN2	-4.80347	1.85657e-06	0.000424079	-0.106606	0.0221936	-0.166124	0.0275973	cis
rs8083221	OID45051	CBLN2	-4.80347	1.85657e-06	0.000424079	-0.106606	0.0221936	-0.166124	0.0275973	cis
rs12539806	OID44502	CCL24	4.80339	1.85731e-06	0.000424241	0.295809	0.0615835	0.166121	0.0275963	cis
rs34160770	OID44502	CCL24	4.80339	1.85731e-06	0.000424241	0.295809	0.0615835	0.166121	0.0275963	cis
rs9964117	OID43637	DSG3	4.80333	1.85781e-06	0.000424304	0.116556	0.0242656	0.16612	0.0275957	cis
rs116175575	OID43637	DSG3	4.80333	1.85781e-06	0.000424304	0.116556	0.0242656	0.16612	0.0275957	cis
rs9964450	OID43637	DSG3	4.80333	1.85781e-06	0.000424304	0.116556	0.0242656	0.16612	0.0275957	cis
rs8099530	OID43637	DSG3	4.80333	1.85781e-06	0.000424304	0.116556	0.0242656	0.16612	0.0275957	cis
rs9956575	OID43637	DSG3	4.80333	1.85781e-06	0.000424304	0.116556	0.0242656	0.16612	0.0275957	cis
rs9956859	OID43637	DSG3	4.80333	1.85781e-06	0.000424304	0.116556	0.0242656	0.16612	0.0275957	cis
rs61567349	OID43637	DSG3	4.80333	1.85781e-06	0.000424304	0.116556	0.0242656	0.16612	0.0275957	cis
rs16961938	OID43637	DSG3	4.80333	1.85781e-06	0.000424304	0.116556	0.0242656	0.16612	0.0275957	cis
rs56069436	OID43637	DSG3	4.80333	1.85781e-06	0.000424304	0.116556	0.0242656	0.16612	0.0275957	cis
rs16961940	OID43637	DSG3	4.80333	1.85781e-06	0.000424304	0.116556	0.0242656	0.16612	0.0275957	cis
rs8093901	OID43637	DSG3	4.80333	1.85781e-06	0.000424304	0.116556	0.0242656	0.16612	0.0275957	cis
rs8093256	OID43637	DSG3	4.80333	1.85781e-06	0.000424304	0.116556	0.0242656	0.16612	0.0275957	cis
rs8093149	OID43637	DSG3	4.80333	1.85781e-06	0.000424304	0.116556	0.0242656	0.16612	0.0275957	cis
rs113886503	OID43637	DSG3	4.80333	1.85781e-06	0.000424304	0.116556	0.0242656	0.16612	0.0275957	cis
rs112243414	OID43637	DSG3	4.80333	1.85781e-06	0.000424304	0.116556	0.0242656	0.16612	0.0275957	cis
rs67611221	OID43637	DSG3	4.80333	1.85781e-06	0.000424304	0.116556	0.0242656	0.16612	0.0275957	cis
rs16961954	OID43637	DSG3	4.80333	1.85781e-06	0.000424304	0.116556	0.0242656	0.16612	0.0275957	cis
rs3848485	OID43637	DSG3	4.80333	1.85781e-06	0.000424304	0.116556	0.0242656	0.16612	0.0275957	cis
rs10854488	OID45094	CSTB	4.8033	1.85807e-06	0.00042434	0.145821	0.0303584	0.166119	0.0275954	cis
rs7282009	OID45094	CSTB	4.8033	1.85807e-06	0.00042434	0.145821	0.0303584	0.166119	0.0275954	cis
rs7282144	OID45094	CSTB	4.8033	1.85807e-06	0.00042434	0.145821	0.0303584	0.166119	0.0275954	cis
rs11338604	OID45094	CSTB	4.8033	1.85807e-06	0.00042434	0.145821	0.0303584	0.166119	0.0275954	cis
rs2838398	OID45094	CSTB	4.8033	1.85807e-06	0.00042434	0.145821	0.0303584	0.166119	0.0275954	cis
rs2838399	OID45094	CSTB	4.8033	1.85807e-06	0.00042434	0.145821	0.0303584	0.166119	0.0275954	cis
rs75024622	OID45094	CSTB	4.8033	1.85807e-06	0.00042434	0.145821	0.0303584	0.166119	0.0275954	cis
rs9974898	OID45094	CSTB	4.8033	1.85807e-06	0.00042434	0.145821	0.0303584	0.166119	0.0275954	cis
rs2896285	OID45254	SERPINA11	-4.80329	1.85825e-06	0.000424363	-0.16085	0.0334875	-0.166118	0.0275952	cis
rs10130707	OID45254	SERPINA11	-4.80329	1.85825e-06	0.000424363	-0.16085	0.0334875	-0.166118	0.0275952	cis
rs28544987	OID45254	SERPINA11	-4.80329	1.85825e-06	0.000424363	-0.16085	0.0334875	-0.166118	0.0275952	cis
rs28412740	OID45254	SERPINA11	-4.80329	1.85825e-06	0.000424363	-0.16085	0.0334875	-0.166118	0.0275952	cis
rs28583900	OID45254	SERPINA11	-4.80329	1.85825e-06	0.000424363	-0.16085	0.0334875	-0.166118	0.0275952	cis
rs17090930	OID45254	SERPINA11	-4.80329	1.85825e-06	0.000424363	-0.16085	0.0334875	-0.166118	0.0275952	cis
rs10849448	OID44760	LTBR	4.80324	1.85866e-06	0.000424455	0.120647	0.0251179	0.166116	0.0275947	cis
chr11_681502_C_G	OID44529	CDHR5	-4.80319	1.85915e-06	0.000424563	-0.112104	0.0233395	-0.166115	0.0275941	cis
rs58761034	OID44529	CDHR5	4.8031	1.85988e-06	0.000424728	0.34975	0.0728175	0.166112	0.0275932	cis
rs62475028	OID44430	ZP3	-4.80308	1.86012e-06	0.00042478	-0.751064	0.156371	-0.166111	0.0275929	cis
rs72966712	OID45051	CBLN2	-4.80304	1.86049e-06	0.00042486	-0.146705	0.0305441	-0.16611	0.0275924	cis
rs12190369	OID43749	GFRAL	4.80295	1.86129e-06	0.00042504	0.241881	0.0503609	0.166107	0.0275914	cis
rs61130305	OID43643	DXO	4.80293	1.86148e-06	0.000425061	0.219942	0.0457932	0.166106	0.0275912	cis
rs74855830	OID43643	DXO	4.80293	1.86148e-06	0.000425061	0.219942	0.0457932	0.166106	0.0275912	cis
rs10484566	OID43643	DXO	4.80293	1.86148e-06	0.000425061	0.219942	0.0457932	0.166106	0.0275912	cis
chr6_32872295_A_ATAAACTCAC	OID43643	DXO	4.80293	1.86148e-06	0.000425061	0.219942	0.0457932	0.166106	0.0275912	cis
rs111980964	OID43643	DXO	4.80293	1.86148e-06	0.000425061	0.219942	0.0457932	0.166106	0.0275912	cis
rs113045309	OID43643	DXO	4.80293	1.86148e-06	0.000425061	0.219942	0.0457932	0.166106	0.0275912	cis
rs112789728	OID43643	DXO	4.80293	1.86148e-06	0.000425061	0.219942	0.0457932	0.166106	0.0275912	cis
rs75502439	OID43643	DXO	4.80293	1.86148e-06	0.000425061	0.219942	0.0457932	0.166106	0.0275912	cis
rs141017808	OID43549	CNTNAP2	-4.80292	1.86154e-06	0.000425073	-0.275001	0.057257	-0.166106	0.0275911	cis
rs10801924	OID43479	CD101	4.8029	1.86175e-06	0.000425118	0.135666	0.0282467	0.166105	0.0275909	cis
rs35495760	OID43374	APIP	-4.80286	1.8621e-06	0.000425194	-0.192662	0.0401141	-0.166104	0.0275904	cis
rs4849007	OID44648	FBLN7	-4.80285	1.86215e-06	0.000425203	-0.0989137	0.0205948	-0.166103	0.0275904	cis
rs141260332	OID43920	LEFTY2	4.80275	1.86306e-06	0.000425408	0.373448	0.077757	0.1661	0.0275892	cis
rs10434786	OID45002	TXNDC15	-4.8027	1.86352e-06	0.000425509	-0.169504	0.0352935	-0.166098	0.0275887	cis
rs17807076	OID45155	IL17RA	-4.80268	1.86374e-06	0.000425556	-0.165584	0.0344775	-0.166098	0.0275884	cis
rs745497	OID42787	MUC20	4.80255	1.86491e-06	0.000425811	0.246807	0.0513908	0.166093	0.027587	cis
rs11216816	OID45289	TREH	-4.80254	1.86494e-06	0.000425811	-0.402003	0.0837063	-0.166093	0.0275869	cis
rs11216817	OID45289	TREH	-4.80254	1.86494e-06	0.000425811	-0.402003	0.0837063	-0.166093	0.0275869	cis
rs7101652	OID45289	TREH	-4.80254	1.86494e-06	0.000425811	-0.402003	0.0837063	-0.166093	0.0275869	cis
rs11216818	OID45289	TREH	-4.80254	1.86494e-06	0.000425811	-0.402003	0.0837063	-0.166093	0.0275869	cis
rs4306318	OID45289	TREH	-4.80254	1.86494e-06	0.000425811	-0.402003	0.0837063	-0.166093	0.0275869	cis
rs12286021	OID45289	TREH	-4.80254	1.86494e-06	0.000425811	-0.402003	0.0837063	-0.166093	0.0275869	cis
rs9282193	OID45446	C4B	-4.80253	1.86509e-06	0.00042583	-0.202055	0.0420726	-0.166093	0.0275867	cis
rs2856727	OID45446	C4B	-4.80253	1.86509e-06	0.00042583	-0.202055	0.0420726	-0.166093	0.0275867	cis
rs2856725	OID45446	C4B	-4.80253	1.86509e-06	0.00042583	-0.202055	0.0420726	-0.166093	0.0275867	cis
rs2647040	OID45446	C4B	-4.80253	1.86509e-06	0.00042583	-0.202055	0.0420726	-0.166093	0.0275867	cis
rs2856722	OID45446	C4B	-4.80253	1.86509e-06	0.00042583	-0.202055	0.0420726	-0.166093	0.0275867	cis
rs7640244	OID45157	IL1RAP	-4.80252	1.86518e-06	0.000425848	-0.131618	0.027406	-0.166092	0.0275866	cis
rs2330635	OID45104	DDT	4.80247	1.86559e-06	0.000425927	0.10273	0.021391	0.166091	0.0275861	cis
rs5760107	OID45104	DDT	4.80247	1.86559e-06	0.000425927	0.10273	0.021391	0.166091	0.0275861	cis
rs5760109	OID45104	DDT	4.80247	1.86559e-06	0.000425927	0.10273	0.021391	0.166091	0.0275861	cis
rs2154594	OID45104	DDT	4.80247	1.86559e-06	0.000425927	0.10273	0.021391	0.166091	0.0275861	cis
rs2186366	OID45104	DDT	4.80247	1.86559e-06	0.000425927	0.10273	0.021391	0.166091	0.0275861	cis
rs7544967	OID43796	HDGF	4.80241	1.86613e-06	0.000426048	0.479541	0.0998541	0.166089	0.0275854	cis
rs140959774	OID44578	CTSC	4.80237	1.86652e-06	0.000426133	0.356329	0.0741985	0.166087	0.027585	cis
rs1535390	OID43335	ADGRB3	4.80232	1.86694e-06	0.000426228	0.11323	0.0235782	0.166086	0.0275844	cis
rs17113735	OID43885	KAZALD1	-4.80227	1.8674e-06	0.000426329	-0.233961	0.0487189	-0.166084	0.0275839	cis
rs28460097	OID44718	IL1R2	4.80224	1.86767e-06	0.000426387	0.0624913	0.0130129	0.166083	0.0275836	cis
rs11638188	OID45005	TYRO3	4.8022	1.86811e-06	0.000426486	0.100636	0.0209563	0.166081	0.027583	cis
rs573489250	OID45074	CLEC11A	-4.80212	1.86882e-06	0.000426642	-0.32916	0.0685449	-0.166079	0.0275821	cis
rs183024062	OID45074	CLEC11A	-4.80212	1.86882e-06	0.000426642	-0.32916	0.0685449	-0.166079	0.0275821	cis
rs79113397	OID42609	IL1RL2	4.80209	1.86907e-06	0.000426694	0.155493	0.0323803	0.166078	0.0275818	cis
rs141151730	OID42609	IL1RL2	4.80209	1.86907e-06	0.000426694	0.155493	0.0323803	0.166078	0.0275818	cis
rs17778581	OID45099	CTSB	-4.80208	1.86912e-06	0.000426696	-0.195173	0.0406433	-0.166078	0.0275818	cis
rs2277088	OID44939	SMOC2	4.80208	1.86915e-06	0.000426696	0.184164	0.0383509	0.166078	0.0275817	cis
rs188972488	OID44320	TGFB2	-4.80208	1.86915e-06	0.000426696	-0.383396	0.0798396	-0.166077	0.0275817	cis
rs539222205	OID44320	TGFB2	-4.80208	1.86915e-06	0.000426696	-0.383396	0.0798396	-0.166077	0.0275817	cis
rs193116407	OID44320	TGFB2	-4.80208	1.86915e-06	0.000426696	-0.383396	0.0798396	-0.166077	0.0275817	cis
rs12442757	OID45149	IGDCC4	-4.80195	1.87036e-06	0.000426932	-0.106194	0.0221148	-0.166073	0.0275802	cis
rs11205362	OID43439	CA14	-4.80193	1.87055e-06	0.000426932	-0.169877	0.0353767	-0.166072	0.02758	cis
rs11587606	OID43439	CA14	-4.80193	1.87055e-06	0.000426932	-0.169877	0.0353767	-0.166072	0.02758	cis
rs112385890	OID43439	CA14	-4.80193	1.87055e-06	0.000426932	-0.169877	0.0353767	-0.166072	0.02758	cis
rs142893220	OID43439	CA14	-4.80193	1.87055e-06	0.000426932	-0.169877	0.0353767	-0.166072	0.02758	cis
rs72696824	OID43439	CA14	-4.80193	1.87055e-06	0.000426932	-0.169877	0.0353767	-0.166072	0.02758	cis
rs116780502	OID43439	CA14	-4.80193	1.87055e-06	0.000426932	-0.169877	0.0353767	-0.166072	0.02758	cis
rs28560019	OID43439	CA14	-4.80193	1.87055e-06	0.000426932	-0.169877	0.0353767	-0.166072	0.02758	cis
rs372916275	OID43439	CA14	-4.80193	1.87055e-06	0.000426932	-0.169877	0.0353767	-0.166072	0.02758	cis
rs55973252	OID43439	CA14	-4.80193	1.87055e-06	0.000426932	-0.169877	0.0353767	-0.166072	0.02758	cis
rs11587682	OID43439	CA14	-4.80193	1.87055e-06	0.000426932	-0.169877	0.0353767	-0.166072	0.02758	cis
rs41300865	OID43439	CA14	-4.80193	1.87055e-06	0.000426932	-0.169877	0.0353767	-0.166072	0.02758	cis
rs11587837	OID43439	CA14	-4.80193	1.87055e-06	0.000426932	-0.169877	0.0353767	-0.166072	0.02758	cis
rs12142331	OID43439	CA14	-4.80193	1.87055e-06	0.000426932	-0.169877	0.0353767	-0.166072	0.02758	cis
rs34353442	OID43439	CA14	-4.80193	1.87055e-06	0.000426932	-0.169877	0.0353767	-0.166072	0.02758	cis
rs72696841	OID43439	CA14	-4.80193	1.87055e-06	0.000426932	-0.169877	0.0353767	-0.166072	0.02758	cis
rs140754090	OID43439	CA14	-4.80193	1.87055e-06	0.000426932	-0.169877	0.0353767	-0.166072	0.02758	cis
rs12120867	OID43439	CA14	-4.80193	1.87055e-06	0.000426932	-0.169877	0.0353767	-0.166072	0.02758	cis
rs12123044	OID43439	CA14	-4.80193	1.87055e-06	0.000426932	-0.169877	0.0353767	-0.166072	0.02758	cis
rs72696848	OID43439	CA14	-4.80193	1.87055e-06	0.000426932	-0.169877	0.0353767	-0.166072	0.02758	cis
rs11582835	OID43439	CA14	-4.80193	1.87055e-06	0.000426932	-0.169877	0.0353767	-0.166072	0.02758	cis
rs12128385	OID43439	CA14	-4.80193	1.87055e-06	0.000426932	-0.169877	0.0353767	-0.166072	0.02758	cis
rs72696852	OID43439	CA14	-4.80193	1.87055e-06	0.000426932	-0.169877	0.0353767	-0.166072	0.02758	cis
rs12126312	OID43439	CA14	-4.80193	1.87055e-06	0.000426932	-0.169877	0.0353767	-0.166072	0.02758	cis
rs138692352	OID43439	CA14	-4.80193	1.87055e-06	0.000426932	-0.169877	0.0353767	-0.166072	0.02758	cis
rs116779810	OID43439	CA14	-4.80193	1.87055e-06	0.000426932	-0.169877	0.0353767	-0.166072	0.02758	cis
rs72696859	OID43439	CA14	-4.80193	1.87055e-06	0.000426932	-0.169877	0.0353767	-0.166072	0.02758	cis
rs11586880	OID43439	CA14	-4.80193	1.87055e-06	0.000426932	-0.169877	0.0353767	-0.166072	0.02758	cis
rs41273537	OID43439	CA14	-4.80193	1.87055e-06	0.000426932	-0.169877	0.0353767	-0.166072	0.02758	cis
rs2273028	OID44930	SHMT1	-4.80191	1.87072e-06	0.000426969	-0.229943	0.0478858	-0.166072	0.0275798	cis
rs10425724	OID43898	KLK15	4.80184	1.87138e-06	0.000427117	0.161391	0.0336103	0.166069	0.027579	cis
rs77108079	OID43573	CSF3R	-4.80182	1.87156e-06	0.000427154	-0.256242	0.0533636	-0.166069	0.0275788	cis
rs59650672	OID42719	LYPD8	4.80178	1.87185e-06	0.000427215	0.530086	0.110394	0.166067	0.0275784	cis
rs6587759	OID42719	LYPD8	4.80178	1.87185e-06	0.000427215	0.530086	0.110394	0.166067	0.0275784	cis
rs12673639	OID45399	PON1	4.80177	1.87193e-06	0.000427231	0.10128	0.0210921	0.166067	0.0275783	cis
rs2681780	OID45386	MST1	-4.80173	1.87238e-06	0.000427288	-0.204695	0.0426295	-0.166066	0.0275778	cis
rs2777888	OID45386	MST1	-4.80173	1.87238e-06	0.000427288	-0.204695	0.0426295	-0.166066	0.0275778	cis
rs2681781	OID45386	MST1	-4.80173	1.87238e-06	0.000427288	-0.204695	0.0426295	-0.166066	0.0275778	cis
rs192195	OID44079	PCDHB15	4.80172	1.8724e-06	0.000427288	0.379619	0.0790589	0.166065	0.0275777	cis
rs246698	OID44079	PCDHB15	4.80172	1.8724e-06	0.000427288	0.379619	0.0790589	0.166065	0.0275777	cis
rs246695	OID44079	PCDHB15	4.80172	1.8724e-06	0.000427288	0.379619	0.0790589	0.166065	0.0275777	cis
rs171556	OID44079	PCDHB15	4.80172	1.8724e-06	0.000427288	0.379619	0.0790589	0.166065	0.0275777	cis
rs246691	OID44079	PCDHB15	4.80172	1.8724e-06	0.000427288	0.379619	0.0790589	0.166065	0.0275777	cis
rs246687	OID44079	PCDHB15	4.80172	1.8724e-06	0.000427288	0.379619	0.0790589	0.166065	0.0275777	cis
rs17096944	OID44079	PCDHB15	4.80172	1.8724e-06	0.000427288	0.379619	0.0790589	0.166065	0.0275777	cis
rs28470552	OID44079	PCDHB15	4.80172	1.8724e-06	0.000427288	0.379619	0.0790589	0.166065	0.0275777	cis
rs2017124	OID44079	PCDHB15	4.80172	1.8724e-06	0.000427288	0.379619	0.0790589	0.166065	0.0275777	cis
rs11167742	OID44079	PCDHB15	4.80172	1.8724e-06	0.000427288	0.379619	0.0790589	0.166065	0.0275777	cis
rs10037554	OID44079	PCDHB15	4.80172	1.8724e-06	0.000427288	0.379619	0.0790589	0.166065	0.0275777	cis
rs17096975	OID44079	PCDHB15	4.80172	1.8724e-06	0.000427288	0.379619	0.0790589	0.166065	0.0275777	cis
rs917535	OID44079	PCDHB15	4.80172	1.8724e-06	0.000427288	0.379619	0.0790589	0.166065	0.0275777	cis
rs28634199	OID44079	PCDHB15	4.80172	1.8724e-06	0.000427288	0.379619	0.0790589	0.166065	0.0275777	cis
rs10408143	OID45233	PRAM1	4.80165	1.87304e-06	0.00042743	0.369445	0.0769413	0.166063	0.027577	cis
rs75859595	OID45239	PSAP	-4.80156	1.87389e-06	0.000427619	-0.118464	0.0246721	-0.16606	0.0275759	cis
rs3866909	OID44837	PDCD6	4.80156	1.87389e-06	0.000427619	0.704848	0.146796	0.16606	0.0275759	cis
rs35703013	OID44316	TEX101	4.80154	1.87408e-06	0.000427658	0.215941	0.0449733	0.166059	0.0275757	cis
rs34863439	OID45102	CYTL1	4.80152	1.87425e-06	0.000427692	0.234892	0.0489204	0.166059	0.0275755	cis
rs62291778	OID45102	CYTL1	4.80152	1.87425e-06	0.000427692	0.234892	0.0489204	0.166059	0.0275755	cis
rs2295885	OID42946	PROCR	-4.80147	1.87469e-06	0.000427787	-0.262042	0.0545754	-0.166057	0.0275749	cis
rs2295886	OID42946	PROCR	-4.80147	1.87469e-06	0.000427787	-0.262042	0.0545754	-0.166057	0.0275749	cis
rs2745924	OID45323	CAT	-4.80147	1.87474e-06	0.000427796	-0.119663	0.0249222	-0.166057	0.0275749	cis
rs9981650	OID45195	NCAM2	-4.80141	1.87525e-06	0.0004279	-0.0894532	0.0186306	-0.166055	0.0275742	cis
rs61138101	OID45195	NCAM2	-4.80141	1.87525e-06	0.0004279	-0.0894532	0.0186306	-0.166055	0.0275742	cis
rs9981077	OID45195	NCAM2	-4.80141	1.87525e-06	0.0004279	-0.0894532	0.0186306	-0.166055	0.0275742	cis
rs9984671	OID45195	NCAM2	-4.80141	1.87525e-06	0.0004279	-0.0894532	0.0186306	-0.166055	0.0275742	cis
rs71579830	OID45225	PLA2G2A	-4.80138	1.8755e-06	0.000427954	-0.215838	0.0449534	-0.166054	0.0275739	cis
rs79680893	OID43551	COL28A1	4.80109	1.87814e-06	0.000428435	0.37723	0.0785717	0.166044	0.0275707	cis
rs3757528	OID43551	COL28A1	4.80109	1.87814e-06	0.000428435	0.37723	0.0785717	0.166044	0.0275707	cis
rs11980579	OID43551	COL28A1	4.80109	1.87814e-06	0.000428435	0.37723	0.0785717	0.166044	0.0275707	cis
rs11977826	OID43551	COL28A1	4.80109	1.87814e-06	0.000428435	0.37723	0.0785717	0.166044	0.0275707	cis
rs117987848	OID43551	COL28A1	4.80109	1.87814e-06	0.000428435	0.37723	0.0785717	0.166044	0.0275707	cis
rs76782942	OID43551	COL28A1	4.80109	1.87814e-06	0.000428435	0.37723	0.0785717	0.166044	0.0275707	cis
rs61744397	OID43551	COL28A1	4.80109	1.87814e-06	0.000428435	0.37723	0.0785717	0.166044	0.0275707	cis
rs80174520	OID43551	COL28A1	4.80109	1.87814e-06	0.000428435	0.37723	0.0785717	0.166044	0.0275707	cis
rs35591002	OID43551	COL28A1	4.80109	1.87814e-06	0.000428435	0.37723	0.0785717	0.166044	0.0275707	cis
chr7_7583692_T_TA	OID43551	COL28A1	4.80109	1.87814e-06	0.000428435	0.37723	0.0785717	0.166044	0.0275707	cis
rs75978295	OID43551	COL28A1	4.80109	1.87814e-06	0.000428435	0.37723	0.0785717	0.166044	0.0275707	cis
rs6966601	OID43551	COL28A1	4.80109	1.87814e-06	0.000428435	0.37723	0.0785717	0.166044	0.0275707	cis
rs76124801	OID43551	COL28A1	4.80109	1.87814e-06	0.000428435	0.37723	0.0785717	0.166044	0.0275707	cis
rs78331513	OID43551	COL28A1	4.80109	1.87814e-06	0.000428435	0.37723	0.0785717	0.166044	0.0275707	cis
rs77127391	OID43551	COL28A1	4.80109	1.87814e-06	0.000428435	0.37723	0.0785717	0.166044	0.0275707	cis
rs3779375	OID43551	COL28A1	4.80109	1.87814e-06	0.000428435	0.37723	0.0785717	0.166044	0.0275707	cis
rs78262029	OID43551	COL28A1	4.80109	1.87814e-06	0.000428435	0.37723	0.0785717	0.166044	0.0275707	cis
rs146647625	OID43551	COL28A1	4.80109	1.87814e-06	0.000428435	0.37723	0.0785717	0.166044	0.0275707	cis
rs192570366	OID43551	COL28A1	4.80109	1.87814e-06	0.000428435	0.37723	0.0785717	0.166044	0.0275707	cis
rs147983589	OID43551	COL28A1	4.80109	1.87814e-06	0.000428435	0.37723	0.0785717	0.166044	0.0275707	cis
rs141603577	OID43551	COL28A1	4.80109	1.87814e-06	0.000428435	0.37723	0.0785717	0.166044	0.0275707	cis
rs144438145	OID43551	COL28A1	4.80109	1.87814e-06	0.000428435	0.37723	0.0785717	0.166044	0.0275707	cis
rs191514079	OID43551	COL28A1	4.80109	1.87814e-06	0.000428435	0.37723	0.0785717	0.166044	0.0275707	cis
rs77274614	OID43551	COL28A1	4.80109	1.87814e-06	0.000428435	0.37723	0.0785717	0.166044	0.0275707	cis
rs150376816	OID43551	COL28A1	4.80109	1.87814e-06	0.000428435	0.37723	0.0785717	0.166044	0.0275707	cis
rs77550897	OID43551	COL28A1	4.80109	1.87814e-06	0.000428435	0.37723	0.0785717	0.166044	0.0275707	cis
rs73340693	OID43551	COL28A1	4.80109	1.87814e-06	0.000428435	0.37723	0.0785717	0.166044	0.0275707	cis
rs79644240	OID43551	COL28A1	4.80109	1.87814e-06	0.000428435	0.37723	0.0785717	0.166044	0.0275707	cis
rs78260791	OID43551	COL28A1	4.80109	1.87814e-06	0.000428435	0.37723	0.0785717	0.166044	0.0275707	cis
rs75163802	OID43551	COL28A1	4.80109	1.87814e-06	0.000428435	0.37723	0.0785717	0.166044	0.0275707	cis
rs76222361	OID43551	COL28A1	4.80109	1.87814e-06	0.000428435	0.37723	0.0785717	0.166044	0.0275707	cis
rs55769451	OID43551	COL28A1	4.80109	1.87814e-06	0.000428435	0.37723	0.0785717	0.166044	0.0275707	cis
rs72432716	OID43551	COL28A1	4.80109	1.87814e-06	0.000428435	0.37723	0.0785717	0.166044	0.0275707	cis
rs202138182	OID43551	COL28A1	4.80109	1.87814e-06	0.000428435	0.37723	0.0785717	0.166044	0.0275707	cis
rs200171213	OID43551	COL28A1	4.80109	1.87814e-06	0.000428435	0.37723	0.0785717	0.166044	0.0275707	cis
rs117433286	OID43551	COL28A1	4.80109	1.87814e-06	0.000428435	0.37723	0.0785717	0.166044	0.0275707	cis
rs75910066	OID43551	COL28A1	4.80109	1.87814e-06	0.000428435	0.37723	0.0785717	0.166044	0.0275707	cis
rs79257469	OID43551	COL28A1	4.80109	1.87814e-06	0.000428435	0.37723	0.0785717	0.166044	0.0275707	cis
rs7788388	OID43551	COL28A1	4.80109	1.87814e-06	0.000428435	0.37723	0.0785717	0.166044	0.0275707	cis
rs28579471	OID43551	COL28A1	4.80109	1.87814e-06	0.000428435	0.37723	0.0785717	0.166044	0.0275707	cis
rs34567266	OID43551	COL28A1	4.80109	1.87814e-06	0.000428435	0.37723	0.0785717	0.166044	0.0275707	cis
rs35646656	OID43551	COL28A1	4.80109	1.87814e-06	0.000428435	0.37723	0.0785717	0.166044	0.0275707	cis
rs9535878	OID42823	NEK3	-4.80107	1.87835e-06	0.000428471	-0.262715	0.0547201	-0.166043	0.0275704	cis
rs9535879	OID42823	NEK3	-4.80107	1.87835e-06	0.000428471	-0.262715	0.0547201	-0.166043	0.0275704	cis
rs9535880	OID42823	NEK3	-4.80107	1.87835e-06	0.000428471	-0.262715	0.0547201	-0.166043	0.0275704	cis
rs1886542	OID42823	NEK3	-4.80107	1.87835e-06	0.000428471	-0.262715	0.0547201	-0.166043	0.0275704	cis
rs559008623	OID44320	TGFB2	-4.80103	1.87869e-06	0.000428545	-0.463675	0.0965783	-0.166042	0.02757	cis
rs12452187	OID45300	ACE	4.80098	1.87921e-06	0.000428662	0.124572	0.0259473	0.16604	0.0275694	cis
rs12710562	OID42173	BARGIN	-4.80095	1.87942e-06	0.000428706	-0.33357	0.06948	-0.16604	0.0275691	cis
rs545006790	OID43066	SFTPA2	-4.80092	1.8797e-06	0.000428758	-0.739793	0.154094	-0.166039	0.0275688	cis
rs1013996149	OID43066	SFTPA2	-4.80092	1.8797e-06	0.000428758	-0.739793	0.154094	-0.166039	0.0275688	cis
rs941609587	OID43066	SFTPA2	-4.80092	1.8797e-06	0.000428758	-0.739793	0.154094	-0.166039	0.0275688	cis
rs1001108990	OID43066	SFTPA2	-4.80092	1.8797e-06	0.000428758	-0.739793	0.154094	-0.166039	0.0275688	cis
rs16829593	OID44337	TNFAIP6	-4.80088	1.88008e-06	0.000428843	-0.21903	0.045623	-0.166037	0.0275683	cis
rs188907402	OID45469	HRG	4.80084	1.88041e-06	0.000428915	0.35509	0.073964	0.166036	0.0275679	cis
rs7147808	OID45408	RNASE6	4.80074	1.88136e-06	0.000429128	0.210751	0.0438996	0.166032	0.0275668	cis
rs10420670	OID44245	SIGLEC6	4.80069	1.88179e-06	0.000429213	0.219506	0.0457238	0.166031	0.0275662	cis
rs7159069	OID44229	SERPINA9	-4.80069	1.8818e-06	0.000429213	-0.310102	0.0645953	-0.166031	0.0275662	cis
rs7158935	OID44229	SERPINA9	-4.80069	1.8818e-06	0.000429213	-0.310102	0.0645953	-0.166031	0.0275662	cis
rs74077737	OID44229	SERPINA9	-4.80069	1.8818e-06	0.000429213	-0.310102	0.0645953	-0.166031	0.0275662	cis
rs12147724	OID44229	SERPINA9	-4.80069	1.8818e-06	0.000429213	-0.310102	0.0645953	-0.166031	0.0275662	cis
rs10801626	OID45333	CFHR5	4.80066	1.88207e-06	0.000429272	0.134731	0.028065	0.16603	0.0275659	cis
rs199801555	OID45454	CFHR2	-4.80063	1.88241e-06	0.000429347	-0.284471	0.0592571	-0.166029	0.0275655	cis
rs56017482	OID44127	PROK1	-4.80056	1.88297e-06	0.000429472	-0.172404	0.0359132	-0.166026	0.0275648	cis
rs12625346	OID44514	CD40	4.80052	1.88334e-06	0.000429548	0.199093	0.0414732	0.166025	0.0275643	cis
rs12624690	OID44514	CD40	4.80052	1.88334e-06	0.000429548	0.199093	0.0414732	0.166025	0.0275643	cis
rs35377099	OID44514	CD40	4.80052	1.88334e-06	0.000429548	0.199093	0.0414732	0.166025	0.0275643	cis
rs140134839	OID45293	UMOD	4.80052	1.8834e-06	0.000429549	0.643246	0.133995	0.166025	0.0275643	cis
rs142371841	OID45293	UMOD	4.80052	1.8834e-06	0.000429549	0.643246	0.133995	0.166025	0.0275643	cis
rs141648633	OID45293	UMOD	4.80052	1.8834e-06	0.000429549	0.643246	0.133995	0.166025	0.0275643	cis
rs75365253	OID45293	UMOD	4.80052	1.8834e-06	0.000429549	0.643246	0.133995	0.166025	0.0275643	cis
rs2618515	OID44956	SPON1	4.80051	1.88351e-06	0.000429569	0.133995	0.0279127	0.166024	0.0275641	cis
rs2697850	OID44956	SPON1	4.80051	1.88351e-06	0.000429569	0.133995	0.0279127	0.166024	0.0275641	cis
rs34887812	OID44612	DPP7	4.80045	1.88406e-06	0.000429683	0.303747	0.0632748	0.166022	0.0275635	cis
rs2811729	OID44612	DPP7	4.80045	1.88406e-06	0.000429683	0.303747	0.0632748	0.166022	0.0275635	cis
rs2784070	OID44612	DPP7	4.80045	1.88406e-06	0.000429683	0.303747	0.0632748	0.166022	0.0275635	cis
rs2811731	OID44612	DPP7	4.80045	1.88406e-06	0.000429683	0.303747	0.0632748	0.166022	0.0275635	cis
rs72712431	OID43732	FUT8	-4.80043	1.8842e-06	0.000429712	-0.23751	0.0494769	-0.166022	0.0275633	cis
rs73085372	OID42496	GASK1A	4.80039	1.88452e-06	0.000429782	0.322529	0.0671881	0.166021	0.0275629	cis
rs563197793	OID45126	FCRL5	4.80038	1.88468e-06	0.000429815	0.676399	0.140905	0.16602	0.0275627	cis
rs534221032	OID44648	FBLN7	-4.80035	1.88495e-06	0.000429873	-0.30762	0.0640829	-0.166019	0.0275624	cis
rs3745578	OID41573	OLFM2	4.80031	1.88527e-06	0.00042994	0.351314	0.0731857	0.166018	0.027562	cis
rs3745579	OID41573	OLFM2	4.80031	1.88527e-06	0.00042994	0.351314	0.0731857	0.166018	0.027562	cis
rs113116532	OID41573	OLFM2	4.80031	1.88527e-06	0.00042994	0.351314	0.0731857	0.166018	0.027562	cis
rs4704827	OID45424	TIMD4	4.80028	1.88561e-06	0.000430001	0.125414	0.0261264	0.166017	0.0275616	cis
rs12517431	OID45424	TIMD4	4.80028	1.88561e-06	0.000430001	0.125414	0.0261264	0.166017	0.0275616	cis
rs28735189	OID45424	TIMD4	4.80028	1.88561e-06	0.000430001	0.125414	0.0261264	0.166017	0.0275616	cis
rs9715911	OID45424	TIMD4	4.80028	1.88561e-06	0.000430001	0.125414	0.0261264	0.166017	0.0275616	cis
rs11745603	OID45424	TIMD4	4.80028	1.88561e-06	0.000430001	0.125414	0.0261264	0.166017	0.0275616	cis
chr1_196334167_TAG_T	OID45455	CFHR4	-4.80016	1.88671e-06	0.000430246	-0.265141	0.0552358	-0.166013	0.0275602	cis
rs12124942	OID43320	ACP6	4.80015	1.88673e-06	0.000430246	0.200728	0.041817	0.166013	0.0275602	cis
rs12127155	OID43320	ACP6	4.80015	1.88673e-06	0.000430246	0.200728	0.041817	0.166013	0.0275602	cis
rs28824001	OID43320	ACP6	4.80015	1.88673e-06	0.000430246	0.200728	0.041817	0.166013	0.0275602	cis
rs11225496	OID43980	MMP12	4.80012	1.88702e-06	0.000430308	0.209085	0.0435583	0.166012	0.0275599	cis
rs148512838	OID44356	TPSAB1	-4.8001	1.88722e-06	0.00043035	-0.332613	0.069293	-0.166011	0.0275596	cis
rs17069956	OID44340	TNFRSF11A	4.8001	1.88723e-06	0.00043035	0.232555	0.0484479	0.166011	0.0275596	cis
rs3747972	OID44858	PM20D1	4.80009	1.88736e-06	0.000430376	0.576258	0.120052	0.16601	0.0275594	cis
rs13001751	OID45086	COLEC11	-4.80008	1.88743e-06	0.00043039	-0.0937677	0.0195346	-0.16601	0.0275593	cis
rs10075472	OID44655	FGFR4	-4.80004	1.8878e-06	0.000430469	-0.349678	0.0728491	-0.166009	0.0275589	cis
rs13178538	OID44655	FGFR4	-4.80004	1.8878e-06	0.000430469	-0.349678	0.0728491	-0.166009	0.0275589	cis
rs113518563	OID44512	CD33	-4.80001	1.88807e-06	0.000430528	-0.602486	0.125518	-0.166008	0.0275586	cis
rs138803701	OID44133	PSG1	4.79997	1.88839e-06	0.000430598	1.32878	0.276832	0.166007	0.0275582	cis
rs71519213	OID45358	FCGR2A	-4.79995	1.88857e-06	0.000430635	-0.157571	0.0328275	-0.166006	0.027558	cis
rs116668546	OID43573	CSF3R	4.79989	1.88919e-06	0.000430774	0.358215	0.0746299	0.166004	0.0275572	cis
rs11188517	OID44972	TCTN3	-4.79985	1.88955e-06	0.000430854	-0.0964966	0.0201041	-0.166002	0.0275568	cis
rs10841785	OID42297	CLEC6A	4.79983	1.88969e-06	0.000430882	0.195757	0.0407841	0.166002	0.0275566	cis
rs11392727	OID44557	COMMD2	4.79971	1.89082e-06	0.000431138	0.092116	0.019192	0.165998	0.0275552	cis
rs7224679	OID44393	VMO1	-4.79968	1.89105e-06	0.000431183	-0.283719	0.0591119	-0.165997	0.0275549	cis
rs7211483	OID44393	VMO1	-4.79968	1.89105e-06	0.000431183	-0.283719	0.0591119	-0.165997	0.0275549	cis
rs2011616	OID43889	KHK	4.79964	1.89141e-06	0.000431264	0.245345	0.0511172	0.165995	0.0275545	cis
rs10786231	OID44972	TCTN3	-4.79963	1.89155e-06	0.000431292	-0.130832	0.0272588	-0.165995	0.0275543	cis
rs2115071049	OID45399	PON1	-4.79955	1.89231e-06	0.000431462	-0.0702334	0.0146333	-0.165992	0.0275534	cis
rs10819626	OID44702	HMCN2	4.79953	1.89243e-06	0.000431486	0.163297	0.0340236	0.165992	0.0275533	cis
rs2980658	OID45105	DEFB1	4.79952	1.89253e-06	0.000431506	0.145368	0.0302881	0.165991	0.0275531	cis
rs1398682	OID43387	ASAH2	-4.79951	1.89262e-06	0.000431513	-0.241296	0.0502751	-0.165991	0.027553	cis
rs373520628	OID43387	ASAH2	-4.79951	1.89262e-06	0.000431513	-0.241296	0.0502751	-0.165991	0.027553	cis
rs2842122	OID43387	ASAH2	-4.79951	1.89262e-06	0.000431513	-0.241296	0.0502751	-0.165991	0.027553	cis
rs2669700	OID43387	ASAH2	-4.79951	1.89262e-06	0.000431513	-0.241296	0.0502751	-0.165991	0.027553	cis
rs2813311	OID43387	ASAH2	-4.79951	1.89262e-06	0.000431513	-0.241296	0.0502751	-0.165991	0.027553	cis
rs2296737	OID43978	MLN	-4.79947	1.89297e-06	0.000431539	-0.488486	0.101779	-0.16599	0.0275526	cis
rs13219530	OID43978	MLN	-4.79947	1.89297e-06	0.000431539	-0.488486	0.101779	-0.16599	0.0275526	cis
rs13204975	OID43978	MLN	-4.79947	1.89297e-06	0.000431539	-0.488486	0.101779	-0.16599	0.0275526	cis
rs34778247	OID43978	MLN	-4.79947	1.89297e-06	0.000431539	-0.488486	0.101779	-0.16599	0.0275526	cis
rs9296097	OID43978	MLN	-4.79947	1.89297e-06	0.000431539	-0.488486	0.101779	-0.16599	0.0275526	cis
rs3818526	OID43978	MLN	-4.79947	1.89297e-06	0.000431539	-0.488486	0.101779	-0.16599	0.0275526	cis
rs2281918	OID43978	MLN	-4.79947	1.89297e-06	0.000431539	-0.488486	0.101779	-0.16599	0.0275526	cis
rs2281919	OID43978	MLN	-4.79947	1.89297e-06	0.000431539	-0.488486	0.101779	-0.16599	0.0275526	cis
rs12190155	OID43978	MLN	-4.79947	1.89297e-06	0.000431539	-0.488486	0.101779	-0.16599	0.0275526	cis
rs10947432	OID43978	MLN	-4.79947	1.89297e-06	0.000431539	-0.488486	0.101779	-0.16599	0.0275526	cis
rs3818532	OID43978	MLN	-4.79947	1.89297e-06	0.000431539	-0.488486	0.101779	-0.16599	0.0275526	cis
rs10456075	OID43978	MLN	-4.79947	1.89297e-06	0.000431539	-0.488486	0.101779	-0.16599	0.0275526	cis
rs13214874	OID43978	MLN	-4.79947	1.89297e-06	0.000431539	-0.488486	0.101779	-0.16599	0.0275526	cis
rs12203688	OID43978	MLN	-4.79947	1.89297e-06	0.000431539	-0.488486	0.101779	-0.16599	0.0275526	cis
rs2281831	OID43978	MLN	-4.79947	1.89297e-06	0.000431539	-0.488486	0.101779	-0.16599	0.0275526	cis
rs13204162	OID43978	MLN	-4.79947	1.89297e-06	0.000431539	-0.488486	0.101779	-0.16599	0.0275526	cis
rs12661400	OID43978	MLN	-4.79947	1.89297e-06	0.000431539	-0.488486	0.101779	-0.16599	0.0275526	cis
rs35698850	OID43978	MLN	-4.79947	1.89297e-06	0.000431539	-0.488486	0.101779	-0.16599	0.0275526	cis
rs11745580	OID45213	PDGFRB	4.79947	1.89301e-06	0.000431544	0.161078	0.0335617	0.16599	0.0275526	cis
rs6579765	OID45213	PDGFRB	4.79947	1.89301e-06	0.000431544	0.161078	0.0335617	0.16599	0.0275526	cis
rs7551751	OID42435	EXTL1	4.79941	1.89352e-06	0.000431657	0.162554	0.0338695	0.165988	0.0275519	cis
rs75399718	OID44131	PSAPL1	4.79941	1.89357e-06	0.000431664	0.294814	0.0614272	0.165988	0.0275519	cis
rs185972256	OID42991	RARRES1	-4.7994	1.89369e-06	0.000431689	-0.420273	0.0875679	-0.165987	0.0275517	cis
rs75688704	OID43822	HSDL2	-4.79939	1.89372e-06	0.000431691	-0.278555	0.0580396	-0.165987	0.0275517	cis
rs4978452	OID43822	HSDL2	-4.79939	1.89372e-06	0.000431691	-0.278555	0.0580396	-0.165987	0.0275517	cis
rs62435283	OID45475	LPA	4.79931	1.8945e-06	0.000431864	0.473733	0.0987085	0.165984	0.0275508	cis
rs237613	OID45421	TGFBI	-4.79926	1.89489e-06	0.000431948	-0.0878616	0.0183073	-0.165983	0.0275503	cis
rs171101	OID45421	TGFBI	-4.79926	1.89489e-06	0.000431948	-0.0878616	0.0183073	-0.165983	0.0275503	cis
rs743367	OID43784	GSTT2B	4.79921	1.89539e-06	0.000432015	0.626906	0.130627	0.165981	0.0275497	cis
rs762284	OID43784	GSTT2B	4.79921	1.89539e-06	0.000432015	0.626906	0.130627	0.165981	0.0275497	cis
rs1003580	OID43784	GSTT2B	4.79921	1.89539e-06	0.000432015	0.626906	0.130627	0.165981	0.0275497	cis
rs738820	OID43784	GSTT2B	4.79921	1.89539e-06	0.000432015	0.626906	0.130627	0.165981	0.0275497	cis
rs4820595	OID43784	GSTT2B	4.79921	1.89539e-06	0.000432015	0.626906	0.130627	0.165981	0.0275497	cis
rs2298386	OID43784	GSTT2B	4.79921	1.89539e-06	0.000432015	0.626906	0.130627	0.165981	0.0275497	cis
rs2298387	OID43784	GSTT2B	4.79921	1.89539e-06	0.000432015	0.626906	0.130627	0.165981	0.0275497	cis
rs3788374	OID43784	GSTT2B	4.79921	1.89539e-06	0.000432015	0.626906	0.130627	0.165981	0.0275497	cis
rs713672	OID43784	GSTT2B	4.79921	1.89539e-06	0.000432015	0.626906	0.130627	0.165981	0.0275497	cis
chr22_24564000_GT_G	OID43784	GSTT2B	4.79921	1.89539e-06	0.000432015	0.626906	0.130627	0.165981	0.0275497	cis
rs7289915	OID43784	GSTT2B	4.79921	1.89539e-06	0.000432015	0.626906	0.130627	0.165981	0.0275497	cis
rs11307253	OID43784	GSTT2B	4.79921	1.89539e-06	0.000432015	0.626906	0.130627	0.165981	0.0275497	cis
rs762286	OID43784	GSTT2B	4.79921	1.89539e-06	0.000432015	0.626906	0.130627	0.165981	0.0275497	cis
rs4820598	OID43784	GSTT2B	4.79921	1.89539e-06	0.000432015	0.626906	0.130627	0.165981	0.0275497	cis
rs4822515	OID43784	GSTT2B	4.79921	1.89539e-06	0.000432015	0.626906	0.130627	0.165981	0.0275497	cis
rs1807628	OID43784	GSTT2B	4.79921	1.89539e-06	0.000432015	0.626906	0.130627	0.165981	0.0275497	cis
rs4656332	OID42448	FCGR2B	-4.79916	1.89585e-06	0.000432114	-0.295658	0.0616061	-0.165979	0.0275491	cis
rs12745240	OID42448	FCGR2B	-4.79916	1.89585e-06	0.000432114	-0.295658	0.0616061	-0.165979	0.0275491	cis
rs528566186	OID44935	SIRPB1	-4.79915	1.89594e-06	0.000432131	-0.438232	0.0913144	-0.165979	0.027549	cis
rs3129145	OID43804	HLA-A	4.79906	1.89678e-06	0.000432301	0.167406	0.034883	0.165976	0.027548	cis
rs3129150	OID43804	HLA-A	4.79906	1.89678e-06	0.000432301	0.167406	0.034883	0.165976	0.027548	cis
rs3116855	OID43804	HLA-A	4.79906	1.89678e-06	0.000432301	0.167406	0.034883	0.165976	0.027548	cis
rs3130743	OID43804	HLA-A	4.79906	1.89678e-06	0.000432301	0.167406	0.034883	0.165976	0.027548	cis
rs9257585	OID43804	HLA-A	4.79906	1.89678e-06	0.000432301	0.167406	0.034883	0.165976	0.027548	cis
rs3116818	OID43804	HLA-A	4.79906	1.89678e-06	0.000432301	0.167406	0.034883	0.165976	0.027548	cis
rs3116822	OID43804	HLA-A	4.79906	1.89678e-06	0.000432301	0.167406	0.034883	0.165976	0.027548	cis
rs3116825	OID43804	HLA-A	4.79906	1.89678e-06	0.000432301	0.167406	0.034883	0.165976	0.027548	cis
rs72970511	OID44941	SMPDL3A	4.79902	1.8971e-06	0.00043237	0.326929	0.0681241	0.165975	0.0275476	cis
rs11739492	OID44528	CDH6	-4.79902	1.89711e-06	0.00043237	-0.0886942	0.0184817	-0.165975	0.0275476	cis
rs117742366	OID44847	PILRB	-4.799	1.89737e-06	0.000432425	-0.270537	0.0563736	-0.165974	0.0275473	cis
rs111423104	OID45076	CLEC4M	-4.79899	1.89741e-06	0.000432428	-0.150308	0.0313207	-0.165974	0.0275472	cis
rs2161523	OID45076	CLEC4M	-4.79899	1.89741e-06	0.000432428	-0.150308	0.0313207	-0.165974	0.0275472	cis
rs2001838	OID45243	QPCT	4.79892	1.89808e-06	0.000432575	0.0920281	0.0191768	0.165971	0.0275464	cis
rs2013450	OID45243	QPCT	4.79892	1.89808e-06	0.000432575	0.0920281	0.0191768	0.165971	0.0275464	cis
rs80072373	OID44080	PCSK7	4.79885	1.89867e-06	0.000432701	0.185131	0.0385782	0.165969	0.0275457	cis
rs112732949	OID44080	PCSK7	4.79885	1.89867e-06	0.000432701	0.185131	0.0385782	0.165969	0.0275457	cis
rs78577252	OID44080	PCSK7	4.79885	1.89867e-06	0.000432701	0.185131	0.0385782	0.165969	0.0275457	cis
rs143845216	OID43387	ASAH2	4.79881	1.89905e-06	0.000432784	0.449731	0.0937171	0.165968	0.0275452	cis
rs7102704	OID45387	NCAM1	4.7988	1.89916e-06	0.000432789	0.0932193	0.0194255	0.165967	0.0275451	cis
rs12577005	OID45387	NCAM1	4.7988	1.89916e-06	0.000432789	0.0932193	0.0194255	0.165967	0.0275451	cis
rs10891499	OID45387	NCAM1	4.7988	1.89916e-06	0.000432789	0.0932193	0.0194255	0.165967	0.0275451	cis
rs2509377	OID45387	NCAM1	-4.7988	1.89916e-06	0.000432789	-0.0932193	0.0194255	-0.165967	0.0275451	cis
rs2437694	OID45387	NCAM1	-4.7988	1.89916e-06	0.000432789	-0.0932193	0.0194255	-0.165967	0.0275451	cis
rs3016630	OID45387	NCAM1	-4.7988	1.89916e-06	0.000432789	-0.0932193	0.0194255	-0.165967	0.0275451	cis
rs1369817	OID45387	NCAM1	-4.7988	1.89916e-06	0.000432789	-0.0932193	0.0194255	-0.165967	0.0275451	cis
rs10185459	OID43945	LY75	4.79873	1.8998e-06	0.000432931	0.184899	0.0385308	0.165965	0.0275443	cis
rs55697088	OID43674	ENDOU	-4.79873	1.89982e-06	0.000432935	-0.13077	0.027251	-0.165965	0.0275443	cis
rs6036459	OID45345	CST3	4.79869	1.90019e-06	0.000433015	0.10615	0.0221206	0.165963	0.0275439	cis
rs2438128	OID44130	PRTG	-4.79868	1.90025e-06	0.000433025	-0.086957	0.018121	-0.165963	0.0275438	cis
rs35713901	OID45336	CHL1	4.79868	1.90031e-06	0.000433038	0.0871238	0.0181558	0.165963	0.0275437	cis
rs147664497	OID43531	CLEC10A	-4.79855	1.90145e-06	0.000433295	-0.261151	0.0544228	-0.165959	0.0275423	cis
rs111409798	OID43754	GIPC2	-4.79853	1.90164e-06	0.000433334	-0.171994	0.0358431	-0.165958	0.0275421	cis
rs116408421	OID42448	FCGR2B	-4.79851	1.90184e-06	0.000433377	-0.663643	0.138302	-0.165957	0.0275419	cis
rs183264458	OID45317	BCHE	4.7985	1.9019e-06	0.000433386	0.08361	0.0174242	0.165957	0.0275418	cis
rs438475	OID44451	AGER	4.7985	1.90198e-06	0.000433403	0.167643	0.0349366	0.165957	0.0275417	cis
rs55703708	OID43630	DPEP1	4.79849	1.902e-06	0.000433405	0.151487	0.0315698	0.165957	0.0275417	cis
rs76719902	OID45208	PAM	4.79849	1.90203e-06	0.000433406	0.328997	0.0685625	0.165957	0.0275416	cis
rs80320343	OID45208	PAM	4.79849	1.90203e-06	0.000433406	0.328997	0.0685625	0.165957	0.0275416	cis
rs374166913	OID45190	MSMB	4.79846	1.90228e-06	0.000433456	0.210514	0.043871	0.165956	0.0275413	cis
rs200486003	OID45190	MSMB	4.79846	1.90228e-06	0.000433456	0.210514	0.043871	0.165956	0.0275413	cis
rs4665635	OID44994	TP53I3	-4.79838	1.90303e-06	0.000433625	-0.105902	0.0220704	-0.165953	0.0275404	cis
rs8043123	OID43579	CTSH	-4.79834	1.90341e-06	0.000433709	-0.227149	0.047339	-0.165952	0.02754	cis
rs62350301	OID44327	TLR3	4.79831	1.9037e-06	0.000433771	0.231747	0.0482977	0.165951	0.0275396	cis
rs235859	OID45194	MYOC	-4.7983	1.90374e-06	0.000433777	-0.146234	0.0304761	-0.16595	0.0275396	cis
rs150868293	OID43747	GFRA2	4.79826	1.90419e-06	0.000433873	0.0774884	0.0161493	0.165949	0.027539	cis
rs200558618	OID43747	GFRA2	4.79826	1.90419e-06	0.000433873	0.0774884	0.0161493	0.165949	0.027539	cis
rs13307616	OID43551	COL28A1	4.79818	1.90488e-06	0.000434029	0.379438	0.0790796	0.165946	0.0275382	cis
rs35331478	OID42672	KIR3DL1	4.79811	1.90555e-06	0.000434174	0.665333	0.138666	0.165944	0.0275374	cis
rs2054087	OID42672	KIR3DL1	4.79811	1.90555e-06	0.000434174	0.665333	0.138666	0.165944	0.0275374	cis
rs2833845	OID43692	EVA1C	-4.79808	1.90582e-06	0.000434223	-0.117509	0.0244908	-0.165943	0.027537	cis
rs8132953	OID43692	EVA1C	-4.79808	1.90582e-06	0.000434223	-0.117509	0.0244908	-0.165943	0.027537	cis
rs8128064	OID43692	EVA1C	-4.79808	1.90582e-06	0.000434223	-0.117509	0.0244908	-0.165943	0.027537	cis
rs2154420	OID43692	EVA1C	-4.79808	1.90582e-06	0.000434223	-0.117509	0.0244908	-0.165943	0.027537	cis
rs2833849	OID43692	EVA1C	-4.79808	1.90582e-06	0.000434223	-0.117509	0.0244908	-0.165943	0.027537	cis
rs55846809	OID45213	PDGFRB	4.79806	1.90601e-06	0.000434263	0.102874	0.0214408	0.165942	0.0275368	cis
rs145296145	OID44997	TPK1	4.79802	1.90633e-06	0.000434331	0.458233	0.0955046	0.165941	0.0275364	cis
rs244726	OID44655	FGFR4	-4.79801	1.90643e-06	0.000434352	-0.19534	0.0407126	-0.165941	0.0275363	cis
chr5_38900762_AT_A	OID45392	OSMR	4.79798	1.90678e-06	0.000434409	0.066035	0.0137631	0.165939	0.0275359	cis
rs4646719	OID40785	ALDH1L1	4.79797	1.90685e-06	0.000434409	0.597546	0.124542	0.165939	0.0275358	cis
rs4646718	OID40785	ALDH1L1	4.79797	1.90685e-06	0.000434409	0.597546	0.124542	0.165939	0.0275358	cis
rs3732543	OID40785	ALDH1L1	4.79797	1.90685e-06	0.000434409	0.597546	0.124542	0.165939	0.0275358	cis
rs16837171	OID40785	ALDH1L1	4.79797	1.90685e-06	0.000434409	0.597546	0.124542	0.165939	0.0275358	cis
rs3796191	OID40785	ALDH1L1	4.79797	1.90685e-06	0.000434409	0.597546	0.124542	0.165939	0.0275358	cis
rs4646708	OID40785	ALDH1L1	4.79797	1.90685e-06	0.000434409	0.597546	0.124542	0.165939	0.0275358	cis
rs72813445	OID44524	CDH15	-4.79797	1.90686e-06	0.000434409	-0.192077	0.0400329	-0.165939	0.0275358	cis
rs13166148	OID45160	IL7R	-4.79796	1.9069e-06	0.000434409	-0.158707	0.033078	-0.165939	0.0275357	cis
rs7705641	OID45160	IL7R	-4.79796	1.9069e-06	0.000434409	-0.158707	0.033078	-0.165939	0.0275357	cis
rs10941285	OID45160	IL7R	-4.79796	1.9069e-06	0.000434409	-0.158707	0.033078	-0.165939	0.0275357	cis
rs7736943	OID45160	IL7R	-4.79796	1.9069e-06	0.000434409	-0.158707	0.033078	-0.165939	0.0275357	cis
rs7703895	OID45160	IL7R	-4.79796	1.9069e-06	0.000434409	-0.158707	0.033078	-0.165939	0.0275357	cis
rs13153581	OID45160	IL7R	-4.79796	1.9069e-06	0.000434409	-0.158707	0.033078	-0.165939	0.0275357	cis
rs11948581	OID45160	IL7R	-4.79796	1.9069e-06	0.000434409	-0.158707	0.033078	-0.165939	0.0275357	cis
rs4869475	OID45160	IL7R	-4.79796	1.9069e-06	0.000434409	-0.158707	0.033078	-0.165939	0.0275357	cis
rs13343377	OID45258	SIGLEC5	4.79796	1.90691e-06	0.000434409	0.540571	0.112667	0.165939	0.0275357	cis
rs7246846	OID45258	SIGLEC5	4.79796	1.90691e-06	0.000434409	0.540571	0.112667	0.165939	0.0275357	cis
rs480900	OID44182	RGS10	4.7979	1.90749e-06	0.000434536	0.26495	0.0552222	0.165937	0.027535	cis
rs503958	OID44182	RGS10	4.7979	1.90749e-06	0.000434536	0.26495	0.0552222	0.165937	0.027535	cis
rs535039550	OID42737	MAP9	4.7979	1.90753e-06	0.00043454	1.33179	0.277578	0.165937	0.027535	cis
rs7246734	OID41573	OLFM2	4.79786	1.90789e-06	0.000434621	0.351664	0.0732961	0.165935	0.0275345	cis
rs12939128	OID44928	SGSH	4.79783	1.90817e-06	0.000434681	0.321083	0.0669226	0.165934	0.0275342	cis
rs12619782	OID42609	IL1RL2	4.79779	1.90846e-06	0.000434743	0.155367	0.032383	0.165933	0.0275339	cis
rs551304983	OID44132	PSCA	4.79769	1.90945e-06	0.000434966	2.5006	0.52121	0.16593	0.0275327	cis
rs74474706	OID43482	CD200R1	-4.79764	1.90985e-06	0.000435052	-0.272467	0.0567917	-0.165928	0.0275322	cis
rs116111171	OID43482	CD200R1	-4.79764	1.90985e-06	0.000435052	-0.272467	0.0567917	-0.165928	0.0275322	cis
rs6455698	OID45475	LPA	-4.79758	1.91044e-06	0.000435183	-0.409423	0.0853394	-0.165926	0.0275315	cis
rs7257802	OID43279	VSTM1	-4.79752	1.91104e-06	0.000435317	-0.178847	0.0372791	-0.165924	0.0275308	cis
rs150403348	OID45289	TREH	-4.79749	1.91125e-06	0.000435361	-0.902549	0.188129	-0.165923	0.0275305	cis
rs6902339	OID45475	LPA	4.79742	1.91195e-06	0.000435518	0.376911	0.0785654	0.165921	0.0275297	cis
rs4358219	OID45094	CSTB	-4.79738	1.91234e-06	0.0004356	-0.15002	0.0312712	-0.165919	0.0275292	cis
rs4290737	OID45094	CSTB	-4.79738	1.91234e-06	0.0004356	-0.15002	0.0312712	-0.165919	0.0275292	cis
rs7527966	OID45128	FUCA1	4.79737	1.91243e-06	0.000435619	0.22222	0.0463212	0.165919	0.0275291	cis
rs191321804	OID43847	IL18R1	-4.79723	1.91374e-06	0.000435913	-0.398726	0.0831161	-0.165914	0.0275275	cis
rs928738	OID43834	IFNGR2	-4.79722	1.91378e-06	0.000435921	-0.271091	0.0565099	-0.165914	0.0275275	cis
rs1880000	OID43847	IL18R1	4.7972	1.91401e-06	0.000435929	0.173851	0.0362402	0.165913	0.0275272	cis
rs6749440	OID43847	IL18R1	4.7972	1.91401e-06	0.000435929	0.173851	0.0362402	0.165913	0.0275272	cis
rs57540503	OID43847	IL18R1	4.7972	1.91401e-06	0.000435929	0.173851	0.0362402	0.165913	0.0275272	cis
rs111282169	OID43847	IL18R1	4.7972	1.91401e-06	0.000435929	0.173851	0.0362402	0.165913	0.0275272	cis
rs1403549	OID43847	IL18R1	4.7972	1.91401e-06	0.000435929	0.173851	0.0362402	0.165913	0.0275272	cis
rs59694233	OID43847	IL18R1	4.7972	1.91401e-06	0.000435929	0.173851	0.0362402	0.165913	0.0275272	cis
rs7572284	OID43847	IL18R1	4.7972	1.91401e-06	0.000435929	0.173851	0.0362402	0.165913	0.0275272	cis
rs7575867	OID43847	IL18R1	4.7972	1.91401e-06	0.000435929	0.173851	0.0362402	0.165913	0.0275272	cis
rs7601773	OID43847	IL18R1	4.7972	1.91401e-06	0.000435929	0.173851	0.0362402	0.165913	0.0275272	cis
rs72993720	OID43847	IL18R1	4.7972	1.91401e-06	0.000435929	0.173851	0.0362402	0.165913	0.0275272	cis
rs146840523	OID43847	IL18R1	4.7972	1.91401e-06	0.000435929	0.173851	0.0362402	0.165913	0.0275272	cis
rs17027327	OID43847	IL18R1	4.7972	1.91401e-06	0.000435929	0.173851	0.0362402	0.165913	0.0275272	cis
rs72993722	OID43847	IL18R1	4.7972	1.91401e-06	0.000435929	0.173851	0.0362402	0.165913	0.0275272	cis
rs76746266	OID43847	IL18R1	4.7972	1.91401e-06	0.000435929	0.173851	0.0362402	0.165913	0.0275272	cis
rs17027341	OID43847	IL18R1	4.7972	1.91401e-06	0.000435929	0.173851	0.0362402	0.165913	0.0275272	cis
rs3856261	OID43327	ADAM15	-4.79717	1.91427e-06	0.000435985	-0.0982075	0.020472	-0.165912	0.0275269	cis
rs6977687	OID43328	ADAM22	4.79707	1.91517e-06	0.00043618	0.148741	0.0310066	0.165909	0.0275258	cis
chr7_87908769_C_CT	OID43328	ADAM22	4.79707	1.91517e-06	0.00043618	0.148741	0.0310066	0.165909	0.0275258	cis
rs10233682	OID43328	ADAM22	4.79707	1.91517e-06	0.00043618	0.148741	0.0310066	0.165909	0.0275258	cis
rs143851075	OID45287	TNN	-4.79702	1.91564e-06	0.000436278	-0.439867	0.0916959	-0.165907	0.0275252	cis
rs148546321	OID45287	TNN	-4.79702	1.91564e-06	0.000436278	-0.439867	0.0916959	-0.165907	0.0275252	cis
rs114469311	OID45287	TNN	-4.79702	1.91564e-06	0.000436278	-0.439867	0.0916959	-0.165907	0.0275252	cis
rs8052695	OID44467	APOBR	-4.79701	1.91571e-06	0.000436293	-0.249232	0.0519556	-0.165907	0.0275251	cis
rs112619384	OID45060	CD300LG	4.79699	1.91597e-06	0.000436348	0.350634	0.0730946	0.165906	0.0275248	cis
rs12116935	OID43573	CSF3R	4.79693	1.91652e-06	0.000436469	0.0909069	0.0189511	0.165904	0.0275242	cis
rs7449715	OID44941	SMPDL3A	4.79693	1.91653e-06	0.000436469	0.235978	0.0491936	0.165904	0.0275242	cis
rs6600833	OID40430	MUC7	4.7967	1.91859e-06	0.000436931	0.530372	0.11057	0.165897	0.0275217	cis
rs17675041	OID40430	MUC7	-4.7967	1.91859e-06	0.000436931	-0.530372	0.11057	-0.165897	0.0275217	cis
rs17148991	OID40430	MUC7	-4.7967	1.91859e-06	0.000436931	-0.530372	0.11057	-0.165897	0.0275217	cis
rs7252114	OID45481	PGLYRP2	4.79668	1.91883e-06	0.000436982	0.121761	0.0253845	0.165896	0.0275214	cis
rs10508925	OID43387	ASAH2	-4.79668	1.91885e-06	0.000436983	-0.260249	0.054256	-0.165896	0.0275214	cis
rs4532376	OID44655	FGFR4	-4.79665	1.91907e-06	0.00043703	-0.178673	0.0372495	-0.165895	0.0275211	cis
rs17042273	OID44648	FBLN7	4.79655	1.92001e-06	0.000437241	0.211278	0.044048	0.165892	0.02752	cis
rs186606989	OID42206	CA5A	-4.7965	1.92046e-06	0.000437342	-0.896097	0.186823	-0.16589	0.0275194	cis
rs5744214	OID43281	VSTM2L	-4.79649	1.9206e-06	0.000437371	-0.737053	0.153665	-0.165889	0.0275193	cis
rs11076860	OID43430	C16orf89	-4.79644	1.921e-06	0.000437455	-0.121086	0.0252449	-0.165888	0.0275188	cis
rs10022696	OID45414	SPARCL1	-4.79644	1.92102e-06	0.000437455	-0.0959081	0.0199957	-0.165888	0.0275188	cis
rs28611111	OID45414	SPARCL1	-4.79644	1.92102e-06	0.000437455	-0.0959081	0.0199957	-0.165888	0.0275188	cis
rs7660200	OID45414	SPARCL1	-4.79644	1.92102e-06	0.000437455	-0.0959081	0.0199957	-0.165888	0.0275188	cis
rs4803617	OID44133	PSG1	-4.79644	1.92107e-06	0.000437463	-0.375781	0.0783459	-0.165888	0.0275187	cis
rs6446187	OID45386	MST1	-4.79636	1.92178e-06	0.000437615	-0.205297	0.0428027	-0.165885	0.0275179	cis
rs1317154	OID45386	MST1	-4.79636	1.92178e-06	0.000437615	-0.205297	0.0428027	-0.165885	0.0275179	cis
rs9843653	OID45386	MST1	-4.79636	1.92178e-06	0.000437615	-0.205297	0.0428027	-0.165885	0.0275179	cis
rs10843440	OID43543	CLSTN3	4.79635	1.92191e-06	0.000437641	0.127791	0.0266434	0.165885	0.0275177	cis
rs12501976	OID45102	CYTL1	4.79634	1.92198e-06	0.000437655	0.26244	0.0547168	0.165884	0.0275176	cis
rs9627644	OID44568	CRELD2	4.79634	1.92201e-06	0.000437658	0.280705	0.0585248	0.165884	0.0275176	cis
chr6_32459228_A_AAC	OID45446	C4B	-4.79628	1.92254e-06	0.000437777	-0.202246	0.0421673	-0.165882	0.027517	cis
rs17753345	OID44178	REG3G	4.79625	1.92278e-06	0.000437828	0.225349	0.0469844	0.165881	0.0275167	cis
rs1190234	OID42114	AMN	4.7962	1.92324e-06	0.000437896	0.303757	0.0633327	0.16588	0.0275161	cis
rs3737785	OID43946	LY9	-4.7962	1.92329e-06	0.000437896	-0.0918687	0.0191545	-0.16588	0.0275161	cis
rs41267947	OID43946	LY9	-4.7962	1.92329e-06	0.000437896	-0.0918687	0.0191545	-0.16588	0.0275161	cis
rs41267949	OID43946	LY9	-4.7962	1.92329e-06	0.000437896	-0.0918687	0.0191545	-0.16588	0.0275161	cis
rs41267951	OID43946	LY9	-4.7962	1.92329e-06	0.000437896	-0.0918687	0.0191545	-0.16588	0.0275161	cis
rs1062827	OID43946	LY9	-4.7962	1.92329e-06	0.000437896	-0.0918687	0.0191545	-0.16588	0.0275161	cis
rs1044478	OID43946	LY9	-4.7962	1.92329e-06	0.000437896	-0.0918687	0.0191545	-0.16588	0.0275161	cis
rs12565932	OID43946	LY9	-4.7962	1.92329e-06	0.000437896	-0.0918687	0.0191545	-0.16588	0.0275161	cis
rs1062826	OID43946	LY9	-4.7962	1.92329e-06	0.000437896	-0.0918687	0.0191545	-0.16588	0.0275161	cis
rs836	OID43946	LY9	-4.7962	1.92329e-06	0.000437896	-0.0918687	0.0191545	-0.16588	0.0275161	cis
rs41269993	OID43946	LY9	-4.7962	1.92329e-06	0.000437896	-0.0918687	0.0191545	-0.16588	0.0275161	cis
rs2297222	OID43946	LY9	-4.7962	1.92329e-06	0.000437896	-0.0918687	0.0191545	-0.16588	0.0275161	cis
rs869985	OID43946	LY9	-4.7962	1.92329e-06	0.000437896	-0.0918687	0.0191545	-0.16588	0.0275161	cis
rs2297221	OID43946	LY9	-4.7962	1.92329e-06	0.000437896	-0.0918687	0.0191545	-0.16588	0.0275161	cis
rs2297220	OID43946	LY9	-4.7962	1.92329e-06	0.000437896	-0.0918687	0.0191545	-0.16588	0.0275161	cis
rs2297219	OID43946	LY9	-4.7962	1.92329e-06	0.000437896	-0.0918687	0.0191545	-0.16588	0.0275161	cis
rs76247749	OID44156	PXDNL	4.79605	1.92472e-06	0.00043822	0.425544	0.088728	0.165874	0.0275143	cis
rs3066857	OID45378	ITIH3	-4.79604	1.92479e-06	0.000438231	-0.142211	0.0296517	-0.165874	0.0275143	cis
rs4802791	OID44399	VSIG10L	4.79603	1.92482e-06	0.000438237	0.137638	0.0286982	0.165874	0.0275142	cis
rs758745	OID45108	DNASE1	4.79602	1.92499e-06	0.000438272	0.209133	0.0436055	0.165874	0.027514	cis
rs11494939	OID43902	KLRK1	4.796	1.92514e-06	0.000438303	0.120037	0.0250286	0.165873	0.0275139	cis
rs314446	OID44877	PTGR1	4.796	1.92515e-06	0.000438303	0.223228	0.0465446	0.165873	0.0275138	cis
rs304721	OID44848	PINLYP	-4.79598	1.92534e-06	0.000438343	-0.169978	0.0354417	-0.165872	0.0275136	cis
chr7_94717980_A_G	OID45399	PON1	4.79594	1.92575e-06	0.000438433	0.270241	0.056348	0.165871	0.0275131	cis
rs7249331	OID45481	PGLYRP2	-4.79589	1.92614e-06	0.000438518	-0.15026	0.0313309	-0.165869	0.0275127	cis
rs6017644	OID44278	SPINT3	4.79582	1.92681e-06	0.000438669	0.244817	0.0510481	0.165867	0.0275119	cis
rs1136249	OID44567	CRELD1	4.79581	1.92692e-06	0.000438691	0.118189	0.0246443	0.165867	0.0275117	cis
rs143407535	OID44872	PRR4	-4.79578	1.92725e-06	0.000438763	-0.450425	0.0939211	-0.165865	0.0275113	cis
rs73053436	OID44755	LILRA6	4.79576	1.92741e-06	0.000438796	0.862715	0.179891	0.165865	0.0275111	cis
rs17304632	OID45249	SBSN	-4.79573	1.92764e-06	0.000438846	-0.152264	0.0317499	-0.165864	0.0275109	cis
rs6840033	OID42298	CLGN	-4.79565	1.9284e-06	0.000439015	-0.296343	0.0617941	-0.165861	0.02751	cis
rs9861311	OID42787	MUC20	4.7956	1.92889e-06	0.000439124	0.245915	0.0512793	0.16586	0.0275094	cis
rs74692206	OID45077	CLPS	4.79551	1.92977e-06	0.000439322	0.319975	0.066724	0.165856	0.0275083	cis
rs59774608	OID44133	PSG1	-4.79545	1.93032e-06	0.000439445	-0.539797	0.112565	-0.165854	0.0275077	cis
rs62177352	OID43945	LY75	-4.79538	1.9309e-06	0.000439571	-0.104786	0.0218515	-0.165852	0.027507	cis
rs11377694	OID45421	TGFBI	4.79538	1.9309e-06	0.000439571	0.0876481	0.0182776	0.165852	0.027507	cis
rs180851503	OID43721	FLT1	4.79537	1.93104e-06	0.0004396	0.374347	0.0780643	0.165852	0.0275068	cis
rs6897442	OID44655	FGFR4	-4.7953	1.93165e-06	0.000439735	-0.165392	0.0344905	-0.16585	0.0275061	cis
rs2236875	OID45194	MYOC	4.79529	1.93175e-06	0.000439743	0.24109	0.0502763	0.165849	0.027506	cis
rs12035960	OID45194	MYOC	4.79529	1.93175e-06	0.000439743	0.24109	0.0502763	0.165849	0.027506	cis
rs10913388	OID45194	MYOC	4.79529	1.93175e-06	0.000439743	0.24109	0.0502763	0.165849	0.027506	cis
rs182546961	OID45194	MYOC	4.79529	1.93175e-06	0.000439743	0.24109	0.0502763	0.165849	0.027506	cis
rs11745270	OID43791	KIM-1	4.79529	1.93175e-06	0.000439743	0.299008	0.0623545	0.165849	0.027506	cis
rs7640135	OID44567	CRELD1	-4.79529	1.93184e-06	0.000439759	-0.106941	0.0223012	-0.165849	0.0275059	cis
rs509001	OID44053	OBP2B	-4.79526	1.93211e-06	0.000439819	-0.174532	0.0363968	-0.165848	0.0275055	cis
rs2880075	OID44757	LRP11	-4.79524	1.93223e-06	0.000439819	-0.152679	0.0318397	-0.165848	0.0275054	cis
rs2341551	OID44757	LRP11	-4.79524	1.93223e-06	0.000439819	-0.152679	0.0318397	-0.165848	0.0275054	cis
rs2105200	OID44757	LRP11	-4.79524	1.93223e-06	0.000439819	-0.152679	0.0318397	-0.165848	0.0275054	cis
rs62442787	OID44757	LRP11	-4.79524	1.93223e-06	0.000439819	-0.152679	0.0318397	-0.165848	0.0275054	cis
rs4897132	OID44757	LRP11	-4.79524	1.93223e-06	0.000439819	-0.152679	0.0318397	-0.165848	0.0275054	cis
rs7753560	OID44757	LRP11	-4.79524	1.93223e-06	0.000439819	-0.152679	0.0318397	-0.165848	0.0275054	cis
rs7774559	OID44757	LRP11	-4.79524	1.93223e-06	0.000439819	-0.152679	0.0318397	-0.165848	0.0275054	cis
rs7774597	OID44757	LRP11	-4.79524	1.93223e-06	0.000439819	-0.152679	0.0318397	-0.165848	0.0275054	cis
rs6570968	OID44757	LRP11	-4.79524	1.93223e-06	0.000439819	-0.152679	0.0318397	-0.165848	0.0275054	cis
rs4883058	OID43543	CLSTN3	4.79523	1.93235e-06	0.000439844	0.12588	0.0262511	0.165847	0.0275053	cis
rs3096322	OID43630	DPEP1	-4.79522	1.93241e-06	0.000439854	-0.131971	0.0275214	-0.165847	0.0275052	cis
rs11948389	OID45265	SPINK5	-4.79519	1.93278e-06	0.000439934	-0.221781	0.0462507	-0.165846	0.0275048	cis
rs955927	OID45462	F13B	-4.79515	1.93307e-06	0.000439998	-0.102015	0.0212746	-0.165845	0.0275044	cis
rs17147348	OID44692	GPNMB	-4.79514	1.93322e-06	0.00044003	-0.110104	0.0229616	-0.165844	0.0275042	cis
rs1815328	OID45049	CA6	-4.795	1.93455e-06	0.00044033	-0.176323	0.0367723	-0.165839	0.0275026	cis
rs879187	OID45203	NPTX2	4.79497	1.9348e-06	0.000440363	0.120597	0.0251508	0.165838	0.0275023	cis
rs55690956	OID45203	NPTX2	4.79497	1.9348e-06	0.000440363	0.120597	0.0251508	0.165838	0.0275023	cis
rs73145413	OID45203	NPTX2	4.79497	1.9348e-06	0.000440363	0.120597	0.0251508	0.165838	0.0275023	cis
rs56381417	OID45203	NPTX2	4.79497	1.9348e-06	0.000440363	0.120597	0.0251508	0.165838	0.0275023	cis
rs55951858	OID45203	NPTX2	4.79497	1.9348e-06	0.000440363	0.120597	0.0251508	0.165838	0.0275023	cis
rs56009772	OID45203	NPTX2	4.79497	1.9348e-06	0.000440363	0.120597	0.0251508	0.165838	0.0275023	cis
rs56008585	OID45203	NPTX2	4.79497	1.9348e-06	0.000440363	0.120597	0.0251508	0.165838	0.0275023	cis
rs62472465	OID45203	NPTX2	4.79497	1.9348e-06	0.000440363	0.120597	0.0251508	0.165838	0.0275023	cis
rs184983262	OID43374	APIP	-4.79486	1.93584e-06	0.000440595	-0.729241	0.152088	-0.165835	0.0275011	cis
rs58654254	OID45399	PON1	-4.79479	1.93646e-06	0.000440727	-0.0854009	0.0178112	-0.165832	0.0275004	cis
rs56330805	OID45399	PON1	-4.79479	1.93646e-06	0.000440727	-0.0854009	0.0178112	-0.165832	0.0275004	cis
rs10245583	OID45399	PON1	-4.79479	1.93646e-06	0.000440727	-0.0854009	0.0178112	-0.165832	0.0275004	cis
rs16706	OID43328	ADAM22	-4.79476	1.93678e-06	0.000440799	-0.115396	0.0240671	-0.165831	0.0275	cis
rs1271547	OID44179	RET	-4.79474	1.93692e-06	0.000440818	-0.143618	0.0299532	-0.165831	0.0274998	cis
rs2914988	OID44179	RET	-4.79474	1.93692e-06	0.000440818	-0.143618	0.0299532	-0.165831	0.0274998	cis
rs117540287	OID44179	RET	-4.79474	1.93692e-06	0.000440818	-0.143618	0.0299532	-0.165831	0.0274998	cis
rs150906319	OID44179	RET	-4.79474	1.93692e-06	0.000440818	-0.143618	0.0299532	-0.165831	0.0274998	cis
rs143066630	OID45071	CHIT1	4.79463	1.93799e-06	0.000441057	1.92298	0.40107	0.165827	0.0274986	cis
rs6691701	OID44225	SEMA6C	-4.79457	1.93854e-06	0.00044118	-0.16593	0.0346079	-0.165825	0.0274979	cis
rs68031106	OID45056	CD109	-4.79451	1.93909e-06	0.000441302	-0.27532	0.057424	-0.165823	0.0274973	cis
rs139786	OID44568	CRELD2	-4.79442	1.93998e-06	0.000441496	-0.250498	0.0522478	-0.16582	0.0274962	cis
rs139787	OID44568	CRELD2	-4.79442	1.93998e-06	0.000441496	-0.250498	0.0522478	-0.16582	0.0274962	cis
rs139792	OID44568	CRELD2	-4.79442	1.93998e-06	0.000441496	-0.250498	0.0522478	-0.16582	0.0274962	cis
rs67241603	OID40928	CBR3	4.79434	1.94071e-06	0.000441631	0.182582	0.0380828	0.165817	0.0274953	cis
rs12233318	OID40928	CBR3	4.79434	1.94071e-06	0.000441631	0.182582	0.0380828	0.165817	0.0274953	cis
rs12233319	OID40928	CBR3	4.79434	1.94071e-06	0.000441631	0.182582	0.0380828	0.165817	0.0274953	cis
rs12233320	OID40928	CBR3	4.79434	1.94071e-06	0.000441631	0.182582	0.0380828	0.165817	0.0274953	cis
rs2835220	OID40928	CBR3	4.79434	1.94071e-06	0.000441631	0.182582	0.0380828	0.165817	0.0274953	cis
rs2835221	OID40928	CBR3	4.79434	1.94071e-06	0.000441631	0.182582	0.0380828	0.165817	0.0274953	cis
rs4817756	OID40928	CBR3	4.79434	1.94071e-06	0.000441631	0.182582	0.0380828	0.165817	0.0274953	cis
rs4817757	OID40928	CBR3	4.79434	1.94071e-06	0.000441631	0.182582	0.0380828	0.165817	0.0274953	cis
rs1984353	OID40928	CBR3	4.79434	1.94071e-06	0.000441631	0.182582	0.0380828	0.165817	0.0274953	cis
rs1984018	OID40928	CBR3	4.79434	1.94071e-06	0.000441631	0.182582	0.0380828	0.165817	0.0274953	cis
rs2845740	OID40928	CBR3	-4.79434	1.94071e-06	0.000441631	-0.182582	0.0380828	-0.165817	0.0274953	cis
rs2158403	OID44216	SCPEP1	4.79433	1.94081e-06	0.00044165	0.193003	0.0402566	0.165817	0.0274952	cis
rs138709	OID44817	NPTXR	-4.79432	1.94093e-06	0.000441671	-0.123745	0.0258107	-0.165816	0.0274951	cis
rs138710	OID44817	NPTXR	-4.79432	1.94093e-06	0.000441671	-0.123745	0.0258107	-0.165816	0.0274951	cis
rs118077101	OID42623	IL34	4.79431	1.94104e-06	0.000441692	0.488625	0.101918	0.165816	0.0274949	cis
rs415226	OID45036	ASAH1	-4.7943	1.9411e-06	0.000441703	-0.218759	0.045629	-0.165816	0.0274949	cis
rs12119601	OID45460	ECM1	4.79428	1.94127e-06	0.000441739	0.150518	0.0313953	0.165815	0.0274947	cis
rs376195567	OID43087	SLAMF8	4.79422	1.94183e-06	0.000441864	0.303207	0.0632443	0.165813	0.027494	cis
rs75282121	OID43920	LEFTY2	4.79413	1.94265e-06	0.000442047	0.17311	0.0361087	0.16581	0.027493	cis
rs6425363	OID45194	MYOC	4.79406	1.94338e-06	0.000442204	0.241464	0.0503673	0.165808	0.0274922	cis
rs1490185	OID45194	MYOC	4.79406	1.94338e-06	0.000442204	0.241464	0.0503673	0.165808	0.0274922	cis
rs12035719	OID45194	MYOC	4.79406	1.94338e-06	0.000442204	0.241464	0.0503673	0.165808	0.0274922	cis
rs236146	OID44537	CHGB	4.79396	1.94426e-06	0.000442401	0.280526	0.0585164	0.165804	0.0274911	cis
rs7992010	OID43774	GPC5	-4.79395	1.94436e-06	0.000442415	-0.220874	0.0460734	-0.165804	0.027491	cis
rs111494360	OID43774	GPC5	-4.79395	1.94436e-06	0.000442415	-0.220874	0.0460734	-0.165804	0.027491	cis
rs1854814	OID43774	GPC5	-4.79395	1.94436e-06	0.000442415	-0.220874	0.0460734	-0.165804	0.027491	cis
rs5756372	OID44155	PVALB	4.79393	1.94461e-06	0.000442469	0.314066	0.0655133	0.165803	0.0274907	cis
rs10202763	OID44099	PLB1	4.79392	1.9447e-06	0.000442486	0.211877	0.044197	0.165803	0.0274906	cis
rs73926240	OID42324	CRIPT	-4.79384	1.94544e-06	0.000442651	-0.485075	0.101187	-0.1658	0.0274897	cis
rs35608380	OID45014	VIT	4.79381	1.94569e-06	0.000442706	0.123456	0.0257531	0.165799	0.0274894	cis
rs4822494	OID43784	GSTT2B	-4.79379	1.94586e-06	0.000442741	-0.424792	0.0886129	-0.165799	0.0274892	cis
rs2242435	OID43760	GLIPR1	4.79379	1.94593e-06	0.000442754	0.0680728	0.0142002	0.165799	0.0274892	cis
rs7478986	OID44015	NCR3LG1	4.79373	1.94647e-06	0.000442874	0.111363	0.023231	0.165797	0.0274885	cis
rs985495318	OID44266	SNCG	4.79371	1.94661e-06	0.0004429	1.04201	0.21737	0.165796	0.0274884	cis
rs185851007	OID44266	SNCG	4.79371	1.94661e-06	0.0004429	1.04201	0.21737	0.165796	0.0274884	cis
rs3730064	OID43552	COL2A1	-4.7937	1.94677e-06	0.000442934	-0.549791	0.11469	-0.165796	0.0274882	cis
rs4690116	OID42458	FGF5	-4.79368	1.94691e-06	0.000442962	-0.197692	0.0412401	-0.165795	0.027488	cis
rs150714718	OID44847	PILRB	4.79363	1.94745e-06	0.00044308	0.579833	0.120959	0.165793	0.0274874	cis
rs2405168	OID44847	PILRB	4.79363	1.94745e-06	0.00044308	0.579833	0.120959	0.165793	0.0274874	cis
rs4570198	OID45363	FGL1	4.79361	1.9476e-06	0.00044311	0.329153	0.068665	0.165793	0.0274872	cis
rs11209009	OID43850	IL23R	4.79357	1.94801e-06	0.000443195	0.433664	0.0904679	0.165791	0.0274867	cis
rs7334720	OID43850	IL23R	4.79357	1.94801e-06	0.000443195	0.433664	0.0904679	0.165791	0.0274867	cis
rs72676064	OID43850	IL23R	4.79357	1.94801e-06	0.000443195	0.433664	0.0904679	0.165791	0.0274867	cis
rs313376	OID43980	MMP12	-4.79354	1.9483e-06	0.000443258	-0.199707	0.0416618	-0.16579	0.0274864	cis
rs34354985	OID42672	KIR3DL1	-4.79347	1.94892e-06	0.000443397	-0.676673	0.141166	-0.165788	0.0274856	cis
rs35944195	OID45446	C4B	4.7934	1.94959e-06	0.000443546	0.220023	0.0459012	0.165785	0.0274848	cis
rs7789777	OID45399	PON1	-4.79338	1.94978e-06	0.000443583	-0.0701011	0.0146246	-0.165785	0.0274846	cis
rs2374981	OID45399	PON1	-4.79338	1.94978e-06	0.000443583	-0.0701011	0.0146246	-0.165785	0.0274846	cis
rs12723085	OID45252	SELL	-4.79337	1.94988e-06	0.000443598	-0.0836013	0.017441	-0.165784	0.0274845	cis
rs35139054	OID45252	SELL	-4.79337	1.94988e-06	0.000443598	-0.0836013	0.017441	-0.165784	0.0274845	cis
rs73196264	OID42762	MMAB	-4.79334	1.95012e-06	0.00044365	-0.680817	0.142034	-0.165784	0.0274842	cis
rs10953131	OID45399	PON1	-4.79326	1.95088e-06	0.000443817	-0.071741	0.014967	-0.165781	0.0274833	cis
rs10953132	OID45399	PON1	-4.79326	1.95088e-06	0.000443817	-0.071741	0.014967	-0.165781	0.0274833	cis
rs8066276	OID45300	ACE	-4.7932	1.95148e-06	0.000443951	-0.123936	0.0258566	-0.165779	0.0274826	cis
rs199796186	OID42609	IL1RL2	4.79316	1.95181e-06	0.000444023	0.248103	0.0517618	0.165778	0.0274822	cis
rs67515798	OID44229	SERPINA9	4.79312	1.95225e-06	0.00044412	0.364889	0.0761276	0.165776	0.0274817	cis
rs12924902	OID44524	CDH15	4.79308	1.95259e-06	0.000444192	0.172746	0.0360406	0.165775	0.0274813	cis
rs4785687	OID44524	CDH15	4.79308	1.95259e-06	0.000444192	0.172746	0.0360406	0.165775	0.0274813	cis
rs181031888	OID44389	VEGFA	4.79298	1.95352e-06	0.000444401	0.429756	0.0896635	0.165772	0.0274802	cis
rs1971579	OID45333	CFHR5	-4.79286	1.95467e-06	0.000444659	-0.147083	0.0306879	-0.165767	0.0274788	cis
rs4513907	OID45399	PON1	-4.79286	1.95472e-06	0.000444668	-0.0746117	0.0155673	-0.165767	0.0274788	cis
rs12692595	OID43945	LY75	-4.79286	1.95474e-06	0.000444669	-0.0956881	0.0199647	-0.165767	0.0274788	cis
rs4806800	OID43704	FCAR	-4.79282	1.95511e-06	0.000444751	-0.520982	0.108701	-0.165766	0.0274783	cis
rs9934403	OID43630	DPEP1	-4.7928	1.95529e-06	0.000444781	-0.138363	0.0288689	-0.165765	0.0274781	cis
rs9932312	OID43630	DPEP1	-4.7928	1.95529e-06	0.000444781	-0.138363	0.0288689	-0.165765	0.0274781	cis
rs9921920	OID43630	DPEP1	-4.7928	1.95529e-06	0.000444781	-0.138363	0.0288689	-0.165765	0.0274781	cis
rs36115231	OID44528	CDH6	-4.79275	1.95577e-06	0.000444889	-0.10275	0.0214387	-0.165764	0.0274775	cis
rs888097	OID45243	QPCT	4.79272	1.95599e-06	0.000444934	0.0917772	0.0191493	0.165763	0.0274773	cis
rs6073706	OID44411	WFDC12	-4.79271	1.95614e-06	0.000444957	-0.194581	0.0405993	-0.165762	0.0274771	cis
rs6073707	OID44411	WFDC12	-4.79271	1.95614e-06	0.000444957	-0.194581	0.0405993	-0.165762	0.0274771	cis
rs6104117	OID44411	WFDC12	-4.79271	1.95614e-06	0.000444957	-0.194581	0.0405993	-0.165762	0.0274771	cis
rs6104118	OID44411	WFDC12	-4.79271	1.95614e-06	0.000444957	-0.194581	0.0405993	-0.165762	0.0274771	cis
rs4727302	OID45399	PON1	-4.79269	1.95633e-06	0.000444998	-0.0718247	0.0149863	-0.165762	0.0274769	cis
rs60744216	OID45324	CCL14	-4.79248	1.95828e-06	0.000445437	-0.102542	0.0213964	-0.165755	0.0274746	cis
rs117774209	OID44198	RTN4R	-4.79248	1.95834e-06	0.000445449	-0.127558	0.0266163	-0.165754	0.0274745	cis
rs766809388	OID43063	SEPTIN7	4.79244	1.95866e-06	0.000445519	2.14769	0.448141	0.165753	0.0274742	cis
rs6139031	OID45440	ATRN	4.79234	1.9596e-06	0.000445617	0.111985	0.0233674	0.16575	0.0274731	cis
rs6037502	OID45440	ATRN	4.79234	1.9596e-06	0.000445617	0.111985	0.0233674	0.16575	0.0274731	cis
rs4705403	OID45213	PDGFRB	4.79234	1.95962e-06	0.000445617	0.161245	0.0336464	0.16575	0.027473	cis
rs4705405	OID45213	PDGFRB	4.79234	1.95962e-06	0.000445617	0.161245	0.0336464	0.16575	0.027473	cis
rs17110778	OID45213	PDGFRB	4.79234	1.95962e-06	0.000445617	0.161245	0.0336464	0.16575	0.027473	cis
rs17110782	OID45213	PDGFRB	4.79234	1.95962e-06	0.000445617	0.161245	0.0336464	0.16575	0.027473	cis
rs11738182	OID45213	PDGFRB	4.79234	1.95962e-06	0.000445617	0.161245	0.0336464	0.16575	0.027473	cis
rs11167490	OID45213	PDGFRB	4.79234	1.95962e-06	0.000445617	0.161245	0.0336464	0.16575	0.027473	cis
rs11738277	OID45213	PDGFRB	4.79234	1.95962e-06	0.000445617	0.161245	0.0336464	0.16575	0.027473	cis
rs17110786	OID45213	PDGFRB	4.79234	1.95962e-06	0.000445617	0.161245	0.0336464	0.16575	0.027473	cis
rs17110790	OID45213	PDGFRB	4.79234	1.95962e-06	0.000445617	0.161245	0.0336464	0.16575	0.027473	cis
rs11742537	OID45213	PDGFRB	4.79234	1.95962e-06	0.000445617	0.161245	0.0336464	0.16575	0.027473	cis
rs6872735	OID45213	PDGFRB	4.79234	1.95962e-06	0.000445617	0.161245	0.0336464	0.16575	0.027473	cis
rs1469689	OID45213	PDGFRB	4.79234	1.95962e-06	0.000445617	0.161245	0.0336464	0.16575	0.027473	cis
rs4705406	OID45213	PDGFRB	4.79234	1.95962e-06	0.000445617	0.161245	0.0336464	0.16575	0.027473	cis
rs11167491	OID45213	PDGFRB	4.79234	1.95962e-06	0.000445617	0.161245	0.0336464	0.16575	0.027473	cis
rs2241698	OID45213	PDGFRB	4.79234	1.95962e-06	0.000445617	0.161245	0.0336464	0.16575	0.027473	cis
rs4597953	OID45213	PDGFRB	4.79234	1.95962e-06	0.000445617	0.161245	0.0336464	0.16575	0.027473	cis
rs7700386	OID45213	PDGFRB	4.79234	1.95962e-06	0.000445617	0.161245	0.0336464	0.16575	0.027473	cis
rs7720460	OID45213	PDGFRB	4.79234	1.95962e-06	0.000445617	0.161245	0.0336464	0.16575	0.027473	cis
rs7700709	OID45213	PDGFRB	4.79234	1.95962e-06	0.000445617	0.161245	0.0336464	0.16575	0.027473	cis
rs11740243	OID45213	PDGFRB	4.79234	1.95962e-06	0.000445617	0.161245	0.0336464	0.16575	0.027473	cis
rs4705105	OID45213	PDGFRB	4.79234	1.95962e-06	0.000445617	0.161245	0.0336464	0.16575	0.027473	cis
rs36048869	OID45213	PDGFRB	4.79234	1.95962e-06	0.000445617	0.161245	0.0336464	0.16575	0.027473	cis
rs10515635	OID45213	PDGFRB	4.79234	1.95962e-06	0.000445617	0.161245	0.0336464	0.16575	0.027473	cis
rs57091804	OID45213	PDGFRB	4.79234	1.95962e-06	0.000445617	0.161245	0.0336464	0.16575	0.027473	cis
rs10068365	OID45213	PDGFRB	4.79234	1.95962e-06	0.000445617	0.161245	0.0336464	0.16575	0.027473	cis
rs60537571	OID45213	PDGFRB	4.79234	1.95962e-06	0.000445617	0.161245	0.0336464	0.16575	0.027473	cis
rs6890492	OID45213	PDGFRB	4.79234	1.95962e-06	0.000445617	0.161245	0.0336464	0.16575	0.027473	cis
rs11167493	OID45213	PDGFRB	4.79234	1.95962e-06	0.000445617	0.161245	0.0336464	0.16575	0.027473	cis
rs714099	OID45213	PDGFRB	4.79234	1.95962e-06	0.000445617	0.161245	0.0336464	0.16575	0.027473	cis
rs12523182	OID45213	PDGFRB	4.79234	1.95962e-06	0.000445617	0.161245	0.0336464	0.16575	0.027473	cis
rs55756417	OID45213	PDGFRB	4.79234	1.95962e-06	0.000445617	0.161245	0.0336464	0.16575	0.027473	cis
rs17110845	OID45213	PDGFRB	4.79234	1.95962e-06	0.000445617	0.161245	0.0336464	0.16575	0.027473	cis
rs12519384	OID45213	PDGFRB	4.79234	1.95962e-06	0.000445617	0.161245	0.0336464	0.16575	0.027473	cis
rs10440733	OID45213	PDGFRB	4.79234	1.95962e-06	0.000445617	0.161245	0.0336464	0.16575	0.027473	cis
chr5_150039759_C_CTT	OID45213	PDGFRB	4.79234	1.95962e-06	0.000445617	0.161245	0.0336464	0.16575	0.027473	cis
rs4705410	OID45213	PDGFRB	4.79234	1.95962e-06	0.000445617	0.161245	0.0336464	0.16575	0.027473	cis
rs2304070	OID45213	PDGFRB	4.79234	1.95962e-06	0.000445617	0.161245	0.0336464	0.16575	0.027473	cis
rs2276982	OID45213	PDGFRB	4.79234	1.95962e-06	0.000445617	0.161245	0.0336464	0.16575	0.027473	cis
rs550012520	OID44451	AGER	4.79233	1.95968e-06	0.000445627	0.297098	0.0619944	0.16575	0.027473	cis
rs61880787	OID45323	CAT	4.79227	1.9603e-06	0.000445762	0.14739	0.0307558	0.165747	0.0274722	cis
rs61880808	OID45323	CAT	4.79227	1.9603e-06	0.000445762	0.14739	0.0307558	0.165747	0.0274722	cis
rs144464423	OID44776	MEP1B	4.79226	1.96036e-06	0.00044577	0.384165	0.0801636	0.165747	0.0274722	cis
rs12439845	OID41432	LTK	-4.79226	1.96036e-06	0.00044577	-0.136892	0.0285653	-0.165747	0.0274722	cis
rs11583073	OID43920	LEFTY2	-4.79226	1.96041e-06	0.000445778	-0.14321	0.0298837	-0.165747	0.0274721	cis
rs80034350	OID43573	CSF3R	-4.79219	1.96107e-06	0.000445921	-0.233736	0.0487745	-0.165745	0.0274713	cis
rs111955513	OID43573	CSF3R	-4.79219	1.96107e-06	0.000445921	-0.233736	0.0487745	-0.165745	0.0274713	cis
rs2017859	OID43123	SPINK8	4.79215	1.96142e-06	0.000445954	0.52937	0.110466	0.165744	0.0274709	cis
rs2017858	OID43123	SPINK8	4.79215	1.96142e-06	0.000445954	0.52937	0.110466	0.165744	0.0274709	cis
rs34008503	OID43123	SPINK8	4.79215	1.96142e-06	0.000445954	0.52937	0.110466	0.165744	0.0274709	cis
rs12185901	OID43123	SPINK8	4.79215	1.96142e-06	0.000445954	0.52937	0.110466	0.165744	0.0274709	cis
rs13082217	OID43123	SPINK8	4.79215	1.96142e-06	0.000445954	0.52937	0.110466	0.165744	0.0274709	cis
rs11706939	OID43123	SPINK8	4.79215	1.96142e-06	0.000445954	0.52937	0.110466	0.165744	0.0274709	cis
rs6779517	OID43123	SPINK8	4.79215	1.96142e-06	0.000445954	0.52937	0.110466	0.165744	0.0274709	cis
rs11130165	OID43123	SPINK8	4.79215	1.96142e-06	0.000445954	0.52937	0.110466	0.165744	0.0274709	cis
rs1471217	OID43123	SPINK8	4.79215	1.96142e-06	0.000445954	0.52937	0.110466	0.165744	0.0274709	cis
rs13094496	OID43123	SPINK8	4.79215	1.96142e-06	0.000445954	0.52937	0.110466	0.165744	0.0274709	cis
rs17593974	OID43123	SPINK8	4.79215	1.96142e-06	0.000445954	0.52937	0.110466	0.165744	0.0274709	cis
rs11130166	OID43123	SPINK8	4.79215	1.96142e-06	0.000445954	0.52937	0.110466	0.165744	0.0274709	cis
rs12498074	OID43123	SPINK8	4.79215	1.96142e-06	0.000445954	0.52937	0.110466	0.165744	0.0274709	cis
rs12486944	OID43123	SPINK8	4.79215	1.96142e-06	0.000445954	0.52937	0.110466	0.165744	0.0274709	cis
rs12486935	OID43123	SPINK8	4.79215	1.96142e-06	0.000445954	0.52937	0.110466	0.165744	0.0274709	cis
rs62263035	OID43123	SPINK8	4.79215	1.96142e-06	0.000445954	0.52937	0.110466	0.165744	0.0274709	cis
rs772328467	OID44927	SFTPD	4.79206	1.96228e-06	0.000446144	0.692713	0.144554	0.16574	0.0274699	cis
rs562967326	OID44927	SFTPD	4.79206	1.96228e-06	0.000446144	0.692713	0.144554	0.16574	0.0274699	cis
rs12114323	OID45099	CTSB	-4.79199	1.96293e-06	0.00044627	-0.226426	0.0472509	-0.165738	0.0274691	cis
rs12114505	OID45099	CTSB	-4.79199	1.96293e-06	0.00044627	-0.226426	0.0472509	-0.165738	0.0274691	cis
rs71518552	OID45099	CTSB	-4.79199	1.96293e-06	0.00044627	-0.226426	0.0472509	-0.165738	0.0274691	cis
rs35090530	OID45099	CTSB	-4.79199	1.96293e-06	0.00044627	-0.226426	0.0472509	-0.165738	0.0274691	cis
rs28893272	OID45099	CTSB	-4.79199	1.96293e-06	0.00044627	-0.226426	0.0472509	-0.165738	0.0274691	cis
rs35030155	OID45099	CTSB	-4.79199	1.96293e-06	0.00044627	-0.226426	0.0472509	-0.165738	0.0274691	cis
rs13260325	OID45099	CTSB	-4.79199	1.96293e-06	0.00044627	-0.226426	0.0472509	-0.165738	0.0274691	cis
rs6465703	OID45203	NPTX2	-4.79196	1.96322e-06	0.000446331	-0.262932	0.0548695	-0.165737	0.0274688	cis
rs41266096	OID45287	TNN	-4.79196	1.96327e-06	0.00044634	-0.303634	0.0633632	-0.165737	0.0274687	cis
rs2381281	OID44083	PDCD1LG2	-4.79188	1.96404e-06	0.000446513	-0.101717	0.021227	-0.165734	0.0274678	cis
rs190845364	OID43895	KLB	4.79184	1.96434e-06	0.000446579	0.503267	0.105026	0.165733	0.0274675	cis
rs73407148	OID43686	EPS8L2	4.79183	1.96449e-06	0.000446608	0.190538	0.0397631	0.165733	0.0274673	cis
rs150745081	OID43514	CEACAM21	-4.79182	1.96457e-06	0.000446624	-0.955444	0.199391	-0.165732	0.0274672	cis
rs192567584	OID44515	CD48	4.7918	1.96476e-06	0.000446632	0.301426	0.0629046	0.165732	0.027467	cis
rs2110596	OID42534	GRIN2B	4.79179	1.96482e-06	0.000446632	0.323406	0.0674917	0.165732	0.0274669	cis
rs3368	OID42823	NEK3	-4.79179	1.96483e-06	0.000446632	-0.262667	0.054816	-0.165731	0.0274669	cis
rs2408611	OID42823	NEK3	-4.79179	1.96483e-06	0.000446632	-0.262667	0.054816	-0.165731	0.0274669	cis
rs2296350	OID42823	NEK3	-4.79179	1.96483e-06	0.000446632	-0.262667	0.054816	-0.165731	0.0274669	cis
rs2296349	OID42823	NEK3	-4.79179	1.96483e-06	0.000446632	-0.262667	0.054816	-0.165731	0.0274669	cis
rs2296348	OID42823	NEK3	-4.79179	1.96483e-06	0.000446632	-0.262667	0.054816	-0.165731	0.0274669	cis
rs2897977	OID42823	NEK3	-4.79179	1.96483e-06	0.000446632	-0.262667	0.054816	-0.165731	0.0274669	cis
rs2408609	OID42823	NEK3	-4.79179	1.96483e-06	0.000446632	-0.262667	0.054816	-0.165731	0.0274669	cis
rs2897976	OID42823	NEK3	-4.79179	1.96483e-06	0.000446632	-0.262667	0.054816	-0.165731	0.0274669	cis
rs2274202	OID42823	NEK3	-4.79179	1.96483e-06	0.000446632	-0.262667	0.054816	-0.165731	0.0274669	cis
rs28393037	OID42823	NEK3	-4.79179	1.96483e-06	0.000446632	-0.262667	0.054816	-0.165731	0.0274669	cis
rs9563093	OID42823	NEK3	-4.79179	1.96483e-06	0.000446632	-0.262667	0.054816	-0.165731	0.0274669	cis
rs9535885	OID42823	NEK3	-4.79179	1.96483e-06	0.000446632	-0.262667	0.054816	-0.165731	0.0274669	cis
rs9526842	OID42823	NEK3	-4.79179	1.96483e-06	0.000446632	-0.262667	0.054816	-0.165731	0.0274669	cis
rs56314690	OID42823	NEK3	-4.79179	1.96483e-06	0.000446632	-0.262667	0.054816	-0.165731	0.0274669	cis
rs9535887	OID42823	NEK3	-4.79179	1.96483e-06	0.000446632	-0.262667	0.054816	-0.165731	0.0274669	cis
rs1494567	OID45160	IL7R	-4.79178	1.96496e-06	0.000446655	-0.19382	0.0404485	-0.165731	0.0274668	cis
rs76236360	OID45160	IL7R	-4.79178	1.96496e-06	0.000446655	-0.19382	0.0404485	-0.165731	0.0274668	cis
rs1993413	OID45005	TYRO3	-4.79176	1.96512e-06	0.000446686	-0.0890104	0.0185757	-0.16573	0.0274666	cis
rs755171	OID44480	BPIFB2	4.79176	1.96517e-06	0.000446686	0.173114	0.0361274	0.16573	0.0274665	cis
rs6059096	OID44480	BPIFB2	4.79176	1.96517e-06	0.000446686	0.173114	0.0361274	0.16573	0.0274665	cis
rs60354193	OID44480	BPIFB2	4.79176	1.96517e-06	0.000446686	0.173114	0.0361274	0.16573	0.0274665	cis
rs6088116	OID44480	BPIFB2	4.79176	1.96517e-06	0.000446686	0.173114	0.0361274	0.16573	0.0274665	cis
rs6057728	OID44480	BPIFB2	4.79176	1.96517e-06	0.000446686	0.173114	0.0361274	0.16573	0.0274665	cis
rs1094362	OID44091	PGLYRP3	4.79173	1.96545e-06	0.000446727	0.129748	0.0270774	0.165729	0.0274662	cis
rs821411	OID44091	PGLYRP3	4.79173	1.96545e-06	0.000446727	0.129748	0.0270774	0.165729	0.0274662	cis
chr1_153323551_C_T	OID44091	PGLYRP3	4.79173	1.96545e-06	0.000446727	0.129748	0.0270774	0.165729	0.0274662	cis
rs1836118	OID44091	PGLYRP3	4.79173	1.96545e-06	0.000446727	0.129748	0.0270774	0.165729	0.0274662	cis
rs2771115	OID44091	PGLYRP3	4.79173	1.96545e-06	0.000446727	0.129748	0.0270774	0.165729	0.0274662	cis
rs2771116	OID44091	PGLYRP3	4.79173	1.96545e-06	0.000446727	0.129748	0.0270774	0.165729	0.0274662	cis
rs1655310	OID44091	PGLYRP3	4.79173	1.96545e-06	0.000446727	0.129748	0.0270774	0.165729	0.0274662	cis
rs62362899	OID45012	VCAN	4.79172	1.96551e-06	0.000446738	0.144189	0.0300913	0.165729	0.0274661	cis
rs7608282	OID44994	TP53I3	-4.79172	1.96557e-06	0.00044675	-0.106815	0.0222915	-0.165729	0.0274661	cis
rs4790715	OID45250	SCARF1	4.7916	1.96663e-06	0.000446986	0.120003	0.0250445	0.165725	0.0274648	cis
rs117010316	OID43777	GPIHBP1	-4.79158	1.96689e-06	0.000447042	-0.129404	0.0270066	-0.165724	0.0274645	cis
rs4369367	OID44552	CNTN5	4.79154	1.96724e-06	0.00044712	0.116934	0.0244043	0.165723	0.0274641	cis
chr1_161017747_G_GTC	OID43946	LY9	-4.79152	1.96741e-06	0.000447128	-0.0916859	0.019135	-0.165722	0.0274639	cis
rs2251597	OID43946	LY9	-4.79152	1.96741e-06	0.000447128	-0.0916859	0.019135	-0.165722	0.0274639	cis
rs12401336	OID43946	LY9	-4.79152	1.96741e-06	0.000447128	-0.0916859	0.019135	-0.165722	0.0274639	cis
rs2251728	OID43946	LY9	-4.79152	1.96741e-06	0.000447128	-0.0916859	0.019135	-0.165722	0.0274639	cis
rs2481084	OID43946	LY9	-4.79152	1.96741e-06	0.000447128	-0.0916859	0.019135	-0.165722	0.0274639	cis
rs2481085	OID43946	LY9	-4.79152	1.96741e-06	0.000447128	-0.0916859	0.019135	-0.165722	0.0274639	cis
rs113023339	OID43946	LY9	-4.79152	1.96741e-06	0.000447128	-0.0916859	0.019135	-0.165722	0.0274639	cis
rs3119321	OID43946	LY9	-4.79152	1.96741e-06	0.000447128	-0.0916859	0.019135	-0.165722	0.0274639	cis
rs11799478	OID43946	LY9	-4.79152	1.96741e-06	0.000447128	-0.0916859	0.019135	-0.165722	0.0274639	cis
rs11799521	OID43946	LY9	-4.79152	1.96741e-06	0.000447128	-0.0916859	0.019135	-0.165722	0.0274639	cis
rs9293797	OID45423	THBS4	-4.7915	1.96763e-06	0.000447167	-0.141616	0.0295556	-0.165722	0.0274636	cis
rs10071934	OID45423	THBS4	-4.7915	1.96763e-06	0.000447167	-0.141616	0.0295556	-0.165722	0.0274636	cis
rs17878919	OID45423	THBS4	-4.7915	1.96763e-06	0.000447167	-0.141616	0.0295556	-0.165722	0.0274636	cis
rs3813667	OID45423	THBS4	-4.7915	1.96763e-06	0.000447167	-0.141616	0.0295556	-0.165722	0.0274636	cis
rs4379122	OID44765	MAN2B2	-4.79145	1.96813e-06	0.000447276	-0.143882	0.0300289	-0.16572	0.0274631	cis
rs3808825	OID44702	HMCN2	4.79143	1.96825e-06	0.000447301	0.19643	0.040996	0.165719	0.0274629	cis
rs8051874	OID43630	DPEP1	-4.79141	1.96853e-06	0.000447361	-0.135639	0.0283088	-0.165718	0.0274626	cis
rs4704731	OID45424	TIMD4	4.79136	1.969e-06	0.000447413	0.159142	0.0332144	0.165717	0.027462	cis
rs1910053	OID45424	TIMD4	4.79136	1.969e-06	0.000447413	0.159142	0.0332144	0.165717	0.027462	cis
rs4704837	OID45424	TIMD4	4.79136	1.969e-06	0.000447413	0.159142	0.0332144	0.165717	0.027462	cis
rs6864898	OID45424	TIMD4	4.79136	1.969e-06	0.000447413	0.159142	0.0332144	0.165717	0.027462	cis
rs6555818	OID45424	TIMD4	4.79136	1.969e-06	0.000447413	0.159142	0.0332144	0.165717	0.027462	cis
rs10631016	OID45424	TIMD4	4.79136	1.969e-06	0.000447413	0.159142	0.0332144	0.165717	0.027462	cis
rs7715467	OID45424	TIMD4	4.79136	1.969e-06	0.000447413	0.159142	0.0332144	0.165717	0.027462	cis
rs79924446	OID45424	TIMD4	4.79136	1.969e-06	0.000447413	0.159142	0.0332144	0.165717	0.027462	cis
rs6555822	OID45424	TIMD4	4.79136	1.969e-06	0.000447413	0.159142	0.0332144	0.165717	0.027462	cis
rs1393209	OID45424	TIMD4	4.79136	1.969e-06	0.000447413	0.159142	0.0332144	0.165717	0.027462	cis
rs1393208	OID45424	TIMD4	4.79136	1.969e-06	0.000447413	0.159142	0.0332144	0.165717	0.027462	cis
rs1553319	OID45424	TIMD4	4.79136	1.969e-06	0.000447413	0.159142	0.0332144	0.165717	0.027462	cis
rs1553317	OID45424	TIMD4	4.79136	1.969e-06	0.000447413	0.159142	0.0332144	0.165717	0.027462	cis
rs1553316	OID45424	TIMD4	4.79136	1.969e-06	0.000447413	0.159142	0.0332144	0.165717	0.027462	cis
rs6555824	OID45424	TIMD4	4.79136	1.969e-06	0.000447413	0.159142	0.0332144	0.165717	0.027462	cis
rs11386906	OID45424	TIMD4	4.79136	1.969e-06	0.000447413	0.159142	0.0332144	0.165717	0.027462	cis
rs1979870	OID45424	TIMD4	4.79136	1.969e-06	0.000447413	0.159142	0.0332144	0.165717	0.027462	cis
rs1809941	OID45424	TIMD4	4.79136	1.969e-06	0.000447413	0.159142	0.0332144	0.165717	0.027462	cis
rs10460585	OID43449	CAPG	-4.79133	1.96928e-06	0.000447473	-0.204704	0.0427239	-0.165716	0.0274617	cis
rs75940688	OID45348	CTSZ	4.79132	1.96935e-06	0.000447488	0.535286	0.11172	0.165716	0.0274616	cis
chr15_41887053_T_G	OID41432	LTK	-4.79131	1.96947e-06	0.000447511	-0.132278	0.0276079	-0.165715	0.0274615	cis
rs4756191	OID43374	APIP	-4.79129	1.96962e-06	0.00044753	-0.21469	0.0448083	-0.165715	0.0274613	cis
rs2119613396	OID43374	APIP	-4.79129	1.96962e-06	0.00044753	-0.21469	0.0448083	-0.165715	0.0274613	cis
rs2553813	OID43374	APIP	-4.79129	1.96962e-06	0.00044753	-0.21469	0.0448083	-0.165715	0.0274613	cis
rs2553812	OID43374	APIP	-4.79129	1.96962e-06	0.00044753	-0.21469	0.0448083	-0.165715	0.0274613	cis
rs2785176	OID43374	APIP	-4.79129	1.96962e-06	0.00044753	-0.21469	0.0448083	-0.165715	0.0274613	cis
rs518851	OID43980	MMP12	-4.79126	1.96993e-06	0.000447597	-0.292881	0.0611282	-0.165714	0.027461	cis
rs6003942	OID45272	SUSD2	-4.79117	1.9708e-06	0.000447769	-0.274465	0.0572856	-0.16571	0.0274599	cis
rs77114196	OID45272	SUSD2	-4.79117	1.9708e-06	0.000447769	-0.274465	0.0572856	-0.16571	0.0274599	cis
rs75867453	OID45272	SUSD2	-4.79117	1.9708e-06	0.000447769	-0.274465	0.0572856	-0.16571	0.0274599	cis
rs115478277	OID45272	SUSD2	-4.79117	1.9708e-06	0.000447769	-0.274465	0.0572856	-0.16571	0.0274599	cis
rs57150072	OID45272	SUSD2	-4.79117	1.9708e-06	0.000447769	-0.274465	0.0572856	-0.16571	0.0274599	cis
rs78487307	OID45272	SUSD2	-4.79117	1.9708e-06	0.000447769	-0.274465	0.0572856	-0.16571	0.0274599	cis
rs76771075	OID45272	SUSD2	-4.79117	1.9708e-06	0.000447769	-0.274465	0.0572856	-0.16571	0.0274599	cis
rs17004053	OID45272	SUSD2	-4.79117	1.9708e-06	0.000447769	-0.274465	0.0572856	-0.16571	0.0274599	cis
rs12401738	OID43754	GIPC2	4.79117	1.97082e-06	0.000447769	0.133904	0.027948	0.16571	0.0274599	cis
rs4130548	OID43754	GIPC2	4.79117	1.97082e-06	0.000447769	0.133904	0.027948	0.16571	0.0274599	cis
rs58693754	OID45133	GM2A	4.7911	1.97142e-06	0.000447903	0.137902	0.028783	0.165708	0.0274592	cis
rs111935448	OID44129	PRSS53	-4.79108	1.97163e-06	0.000447913	-0.239723	0.0500352	-0.165708	0.027459	cis
rs77604316	OID44129	PRSS53	-4.79108	1.97163e-06	0.000447913	-0.239723	0.0500352	-0.165708	0.027459	cis
chr16_30929553_A_ATTATT	OID44129	PRSS53	-4.79108	1.97163e-06	0.000447913	-0.239723	0.0500352	-0.165708	0.027459	cis
rs76345698	OID44129	PRSS53	-4.79108	1.97163e-06	0.000447913	-0.239723	0.0500352	-0.165708	0.027459	cis
rs11647243	OID44129	PRSS53	-4.79108	1.97163e-06	0.000447913	-0.239723	0.0500352	-0.165708	0.027459	cis
rs11642733	OID44129	PRSS53	-4.79108	1.97163e-06	0.000447913	-0.239723	0.0500352	-0.165708	0.027459	cis
rs34557944	OID44129	PRSS53	-4.79108	1.97163e-06	0.000447913	-0.239723	0.0500352	-0.165708	0.027459	cis
rs11640210	OID44129	PRSS53	-4.79108	1.97163e-06	0.000447913	-0.239723	0.0500352	-0.165708	0.027459	cis
rs141391708	OID44129	PRSS53	-4.79108	1.97163e-06	0.000447913	-0.239723	0.0500352	-0.165708	0.027459	cis
rs75586365	OID44129	PRSS53	-4.79108	1.97163e-06	0.000447913	-0.239723	0.0500352	-0.165708	0.027459	cis
rs79974799	OID44129	PRSS53	-4.79108	1.97163e-06	0.000447913	-0.239723	0.0500352	-0.165708	0.027459	cis
rs17849880	OID44129	PRSS53	-4.79108	1.97163e-06	0.000447913	-0.239723	0.0500352	-0.165708	0.027459	cis
rs530055351	OID43087	SLAMF8	4.79108	1.97164e-06	0.000447913	0.53108	0.110848	0.165707	0.027459	cis
rs1558179	OID45144	HSPB1	4.79105	1.97188e-06	0.000447966	0.217751	0.0454495	0.165707	0.0274587	cis
rs73055892	OID44711	IGFL3	4.79103	1.9721e-06	0.000448011	0.204923	0.0427723	0.165706	0.0274584	cis
rs111738193	OID43576	CST5	-4.79103	1.97213e-06	0.000448017	-0.236242	0.0493092	-0.165706	0.0274584	cis
rs538306010	OID44628	ENPP7	-4.79099	1.97246e-06	0.000448087	-0.937328	0.195644	-0.165705	0.027458	cis
rs187237491	OID43805	HLA-DRA	-4.79096	1.97279e-06	0.000448156	-0.718913	0.150056	-0.165703	0.0274576	cis
rs139815485	OID41048	COPZ1	4.79092	1.97314e-06	0.000448156	0.49535	0.103393	0.165702	0.0274572	cis
chr4_72188315_C_CT	OID45467	GC	-4.79092	1.97317e-06	0.000448156	-0.116581	0.0243338	-0.165702	0.0274572	cis
rs6840004	OID45467	GC	-4.79092	1.97317e-06	0.000448156	-0.116581	0.0243338	-0.165702	0.0274572	cis
rs2137738	OID45467	GC	-4.79092	1.97317e-06	0.000448156	-0.116581	0.0243338	-0.165702	0.0274572	cis
rs4694468	OID45467	GC	-4.79092	1.97317e-06	0.000448156	-0.116581	0.0243338	-0.165702	0.0274572	cis
rs10938009	OID45467	GC	-4.79092	1.97317e-06	0.000448156	-0.116581	0.0243338	-0.165702	0.0274572	cis
rs11725051	OID45467	GC	-4.79092	1.97317e-06	0.000448156	-0.116581	0.0243338	-0.165702	0.0274572	cis
rs10805048	OID45467	GC	-4.79092	1.97317e-06	0.000448156	-0.116581	0.0243338	-0.165702	0.0274572	cis
rs11729234	OID45467	GC	-4.79092	1.97317e-06	0.000448156	-0.116581	0.0243338	-0.165702	0.0274572	cis
rs11727471	OID45467	GC	-4.79092	1.97317e-06	0.000448156	-0.116581	0.0243338	-0.165702	0.0274572	cis
rs7673743	OID45467	GC	-4.79092	1.97317e-06	0.000448156	-0.116581	0.0243338	-0.165702	0.0274572	cis
rs10938011	OID45467	GC	-4.79092	1.97317e-06	0.000448156	-0.116581	0.0243338	-0.165702	0.0274572	cis
rs62322375	OID45467	GC	-4.79092	1.97317e-06	0.000448156	-0.116581	0.0243338	-0.165702	0.0274572	cis
rs11935407	OID45467	GC	-4.79092	1.97317e-06	0.000448156	-0.116581	0.0243338	-0.165702	0.0274572	cis
rs11930695	OID45467	GC	-4.79092	1.97317e-06	0.000448156	-0.116581	0.0243338	-0.165702	0.0274572	cis
rs11939559	OID45467	GC	-4.79092	1.97317e-06	0.000448156	-0.116581	0.0243338	-0.165702	0.0274572	cis
rs11930780	OID45467	GC	-4.79092	1.97317e-06	0.000448156	-0.116581	0.0243338	-0.165702	0.0274572	cis
rs56380807	OID45467	GC	-4.79092	1.97317e-06	0.000448156	-0.116581	0.0243338	-0.165702	0.0274572	cis
rs11272427	OID45467	GC	-4.79092	1.97317e-06	0.000448156	-0.116581	0.0243338	-0.165702	0.0274572	cis
rs4694469	OID45467	GC	-4.79092	1.97317e-06	0.000448156	-0.116581	0.0243338	-0.165702	0.0274572	cis
rs58961604	OID45467	GC	-4.79092	1.97317e-06	0.000448156	-0.116581	0.0243338	-0.165702	0.0274572	cis
rs150382452	OID45467	GC	-4.79092	1.97317e-06	0.000448156	-0.116581	0.0243338	-0.165702	0.0274572	cis
rs62318793	OID45467	GC	-4.79092	1.97317e-06	0.000448156	-0.116581	0.0243338	-0.165702	0.0274572	cis
rs28875024	OID45467	GC	-4.79092	1.97317e-06	0.000448156	-0.116581	0.0243338	-0.165702	0.0274572	cis
rs28865128	OID45467	GC	-4.79092	1.97317e-06	0.000448156	-0.116581	0.0243338	-0.165702	0.0274572	cis
rs62318794	OID45467	GC	-4.79092	1.97317e-06	0.000448156	-0.116581	0.0243338	-0.165702	0.0274572	cis
rs62318796	OID45467	GC	-4.79092	1.97317e-06	0.000448156	-0.116581	0.0243338	-0.165702	0.0274572	cis
rs56350522	OID45467	GC	-4.79092	1.97317e-06	0.000448156	-0.116581	0.0243338	-0.165702	0.0274572	cis
rs4694120	OID45467	GC	-4.79092	1.97317e-06	0.000448156	-0.116581	0.0243338	-0.165702	0.0274572	cis
rs10518099	OID45467	GC	-4.79092	1.97317e-06	0.000448156	-0.116581	0.0243338	-0.165702	0.0274572	cis
chr2_240931176_CG_C	OID44453	AGXT	4.79091	1.97329e-06	0.00044818	0.290561	0.0606484	0.165702	0.027457	cis
rs4970989	OID44225	SEMA6C	-4.79085	1.97382e-06	0.000448295	-0.165888	0.0346259	-0.1657	0.0274564	cis
rs4970991	OID44225	SEMA6C	-4.79085	1.97382e-06	0.000448295	-0.165888	0.0346259	-0.1657	0.0274564	cis
rs7186972	OID44524	CDH15	4.79084	1.97395e-06	0.00044832	0.173709	0.0362587	0.165699	0.0274563	cis
rs150120121	OID43909	LAIR2	-4.79083	1.97401e-06	0.000448322	-1.32142	0.275822	-0.165699	0.0274562	cis
rs371284131	OID43909	LAIR2	-4.79083	1.97401e-06	0.000448322	-1.32142	0.275822	-0.165699	0.0274562	cis
rs372540006	OID43909	LAIR2	-4.79083	1.97401e-06	0.000448322	-1.32142	0.275822	-0.165699	0.0274562	cis
rs370121968	OID43909	LAIR2	-4.79083	1.97401e-06	0.000448322	-1.32142	0.275822	-0.165699	0.0274562	cis
rs7512283	OID43946	LY9	-4.79082	1.97411e-06	0.000448342	-0.108274	0.0226003	-0.165699	0.0274561	cis
rs7788153	OID44682	GIMAP7	4.7908	1.97429e-06	0.000448375	0.145004	0.0302672	0.165698	0.0274559	cis
rs7788419	OID44682	GIMAP7	4.7908	1.97429e-06	0.000448375	0.145004	0.0302672	0.165698	0.0274559	cis
rs141411805	OID45472	ITIH4	4.79077	1.97459e-06	0.000448442	0.341064	0.0711918	0.165697	0.0274555	cis
rs2494492	OID43087	SLAMF8	-4.79075	1.97476e-06	0.000448476	-0.203514	0.0424805	-0.165697	0.0274553	cis
rs185072417	OID44266	SNCG	4.79075	1.97479e-06	0.00044848	1.08761	0.227022	0.165696	0.0274553	cis
rs188996403	OID45246	RELT	-4.79072	1.97505e-06	0.000448537	-0.274765	0.0573536	-0.165695	0.027455	cis
rs115274126	OID43831	IDUA	-4.7907	1.97527e-06	0.000448582	-0.374941	0.0782643	-0.165695	0.0274547	cis
rs151118948	OID43168	TDGF1	-4.79069	1.97533e-06	0.000448582	-1.92013	0.400803	-0.165694	0.0274547	cis
rs76708273	OID43168	TDGF1	-4.79069	1.97533e-06	0.000448582	-1.92013	0.400803	-0.165694	0.0274547	cis
rs139305872	OID43168	TDGF1	-4.79069	1.97533e-06	0.000448582	-1.92013	0.400803	-0.165694	0.0274547	cis
rs142823477	OID43168	TDGF1	-4.79069	1.97533e-06	0.000448582	-1.92013	0.400803	-0.165694	0.0274547	cis
rs151067772	OID43168	TDGF1	-4.79069	1.97533e-06	0.000448582	-1.92013	0.400803	-0.165694	0.0274547	cis
rs12990484	OID44178	REG3G	4.79064	1.9758e-06	0.000448686	0.227642	0.0475181	0.165693	0.0274541	cis
rs147594172	OID43538	CLEC7A	4.79062	1.976e-06	0.000448725	0.816513	0.17044	0.165692	0.0274539	cis
rs142500709	OID43538	CLEC7A	4.79062	1.976e-06	0.000448725	0.816513	0.17044	0.165692	0.0274539	cis
rs10891504	OID45387	NCAM1	-4.7906	1.97623e-06	0.000448772	-0.0926701	0.0193442	-0.165691	0.0274536	cis
rs10891505	OID45387	NCAM1	-4.7906	1.97623e-06	0.000448772	-0.0926701	0.0193442	-0.165691	0.0274536	cis
rs62247065	OID42496	GASK1A	4.79059	1.97632e-06	0.00044879	0.324955	0.067832	0.165691	0.0274535	cis
rs150021288	OID44877	PTGR1	-4.79057	1.97656e-06	0.000448837	-0.793366	0.16561	-0.16569	0.0274532	cis
rs185994575	OID44877	PTGR1	-4.79057	1.97656e-06	0.000448837	-0.793366	0.16561	-0.16569	0.0274532	cis
rs6509879	OID42672	KIR3DL1	-4.79055	1.97675e-06	0.000448867	-0.486722	0.101601	-0.16569	0.027453	cis
rs6509880	OID42672	KIR3DL1	-4.79055	1.97675e-06	0.000448867	-0.486722	0.101601	-0.16569	0.027453	cis
rs4806768	OID42672	KIR3DL1	-4.79055	1.97675e-06	0.000448867	-0.486722	0.101601	-0.16569	0.027453	cis
rs4806518	OID42672	KIR3DL1	-4.79055	1.97675e-06	0.000448867	-0.486722	0.101601	-0.16569	0.027453	cis
rs6665824	OID45333	CFHR5	-4.79047	1.97744e-06	0.000449022	-0.126161	0.0263359	-0.165687	0.0274522	cis
rs56854053	OID45225	PLA2G2A	4.79046	1.97761e-06	0.000449058	0.210889	0.0440227	0.165686	0.027452	cis
rs791468	OID44441	ADAMTSL5	-4.79042	1.97792e-06	0.000449125	-0.113627	0.0237196	-0.165685	0.0274517	cis
rs4420509	OID41432	LTK	-4.79039	1.97819e-06	0.000449178	-0.132165	0.0275896	-0.165684	0.0274513	cis
rs28406095	OID41432	LTK	-4.79039	1.97819e-06	0.000449178	-0.132165	0.0275896	-0.165684	0.0274513	cis
rs147672936	OID41432	LTK	-4.79039	1.97819e-06	0.000449178	-0.132165	0.0275896	-0.165684	0.0274513	cis
rs10173538	OID43945	LY75	4.79037	1.97844e-06	0.000449188	0.100308	0.0209394	0.165684	0.027451	cis
rs9691508	OID44682	GIMAP7	-4.79037	1.97845e-06	0.000449188	-0.194425	0.0405867	-0.165684	0.027451	cis
rs35740621	OID44682	GIMAP7	-4.79037	1.97845e-06	0.000449188	-0.194425	0.0405867	-0.165684	0.027451	cis
rs13244793	OID44682	GIMAP7	-4.79037	1.97845e-06	0.000449188	-0.194425	0.0405867	-0.165684	0.027451	cis
rs2077672	OID44682	GIMAP7	-4.79037	1.97845e-06	0.000449188	-0.194425	0.0405867	-0.165684	0.027451	cis
rs34921151	OID44682	GIMAP7	-4.79037	1.97845e-06	0.000449188	-0.194425	0.0405867	-0.165684	0.027451	cis
rs4725352	OID44682	GIMAP7	-4.79037	1.97845e-06	0.000449188	-0.194425	0.0405867	-0.165684	0.027451	cis
rs13227870	OID44682	GIMAP7	-4.79037	1.97845e-06	0.000449188	-0.194425	0.0405867	-0.165684	0.027451	cis
rs2103035	OID44682	GIMAP7	-4.79037	1.97845e-06	0.000449188	-0.194425	0.0405867	-0.165684	0.027451	cis
rs13247903	OID44682	GIMAP7	-4.79037	1.97845e-06	0.000449188	-0.194425	0.0405867	-0.165684	0.027451	cis
rs1916022	OID44682	GIMAP7	-4.79037	1.97845e-06	0.000449188	-0.194425	0.0405867	-0.165684	0.027451	cis
rs4725353	OID44682	GIMAP7	-4.79037	1.97845e-06	0.000449188	-0.194425	0.0405867	-0.165684	0.027451	cis
rs34035420	OID44682	GIMAP7	-4.79037	1.97845e-06	0.000449188	-0.194425	0.0405867	-0.165684	0.027451	cis
rs35100689	OID44682	GIMAP7	-4.79037	1.97845e-06	0.000449188	-0.194425	0.0405867	-0.165684	0.027451	cis
rs35302655	OID44682	GIMAP7	-4.79037	1.97845e-06	0.000449188	-0.194425	0.0405867	-0.165684	0.027451	cis
rs34701708	OID44682	GIMAP7	-4.79037	1.97845e-06	0.000449188	-0.194425	0.0405867	-0.165684	0.027451	cis
rs9493117	OID44626	ENPP1	4.79033	1.97879e-06	0.000449235	0.482195	0.10066	0.165682	0.0274506	cis
rs71572989	OID44626	ENPP1	4.79033	1.97879e-06	0.000449235	0.482195	0.10066	0.165682	0.0274506	cis
rs12202373	OID44626	ENPP1	4.79033	1.97879e-06	0.000449235	0.482195	0.10066	0.165682	0.0274506	cis
rs35846214	OID44626	ENPP1	4.79033	1.97879e-06	0.000449235	0.482195	0.10066	0.165682	0.0274506	cis
rs6929388	OID44626	ENPP1	4.79033	1.97879e-06	0.000449235	0.482195	0.10066	0.165682	0.0274506	cis
rs12212882	OID44626	ENPP1	4.79033	1.97879e-06	0.000449235	0.482195	0.10066	0.165682	0.0274506	cis
rs9483349	OID44626	ENPP1	4.79033	1.97879e-06	0.000449235	0.482195	0.10066	0.165682	0.0274506	cis
rs9493122	OID44626	ENPP1	4.79033	1.97879e-06	0.000449235	0.482195	0.10066	0.165682	0.0274506	cis
rs3966269	OID43784	GSTT2B	-4.79033	1.97879e-06	0.000449235	-0.421894	0.0880719	-0.165682	0.0274506	cis
rs4820590	OID43784	GSTT2B	-4.79033	1.97879e-06	0.000449235	-0.421894	0.0880719	-0.165682	0.0274506	cis
rs188816706	OID44529	CDHR5	4.79023	1.97973e-06	0.000449444	0.502715	0.104946	0.165679	0.0274496	cis
rs189302121	OID43579	CTSH	4.79022	1.97987e-06	0.000449474	0.356056	0.0743298	0.165679	0.0274494	cis
rs1923424	OID44710	IGFBPL1	-4.79014	1.98063e-06	0.000449643	-0.109427	0.0228441	-0.165676	0.0274485	cis
rs10416139	OID44708	ICAM5	4.7901	1.98106e-06	0.000449737	0.127043	0.0265221	0.165674	0.027448	cis
rs17661543	OID45317	BCHE	4.79007	1.9813e-06	0.000449789	0.101789	0.0212501	0.165674	0.0274477	cis
rs13133902	OID45355	F11	-4.79007	1.98135e-06	0.000449797	-0.0837176	0.0174773	-0.165673	0.0274477	cis
rs35667279	OID43335	ADGRB3	4.79006	1.98142e-06	0.000449811	0.135995	0.028391	0.165673	0.0274476	cis
rs189398562	OID43934	LRIG1	4.79002	1.9818e-06	0.000449883	0.51271	0.107037	0.165672	0.0274472	cis
rs139682152	OID43934	LRIG1	4.79002	1.9818e-06	0.000449883	0.51271	0.107037	0.165672	0.0274472	cis
rs184026409	OID43934	LRIG1	4.79002	1.9818e-06	0.000449883	0.51271	0.107037	0.165672	0.0274472	cis
rs138051740	OID43934	LRIG1	4.79002	1.9818e-06	0.000449883	0.51271	0.107037	0.165672	0.0274472	cis
rs4971171	OID42450	FCRL3	-4.78995	1.98242e-06	0.000450022	-0.607686	0.126867	-0.16567	0.0274464	cis
rs12737968	OID42450	FCRL3	-4.7899	1.98295e-06	0.00045014	-0.52287	0.109161	-0.165668	0.0274458	cis
rs1995287	OID44689	GNPDA2	4.78988	1.98311e-06	0.000450173	0.123833	0.025853	0.165667	0.0274456	cis
rs353124	OID42493	GALNT3	4.78987	1.9832e-06	0.000450189	0.121484	0.0253626	0.165667	0.0274455	cis
rs6547317	OID44535	CGREF1	4.78976	1.98433e-06	0.000450442	0.198363	0.0414141	0.165663	0.0274442	cis
rs9268803	OID45446	C4B	-4.78975	1.9844e-06	0.000450457	-0.20121	0.0420084	-0.165663	0.0274441	cis
rs62304755	OID44689	GNPDA2	4.78967	1.98519e-06	0.00045063	0.126391	0.0263883	0.16566	0.0274432	cis
rs62304756	OID44689	GNPDA2	4.78967	1.98519e-06	0.00045063	0.126391	0.0263883	0.16566	0.0274432	cis
rs2002692	OID43732	FUT8	4.78964	1.98548e-06	0.000450677	0.182658	0.038136	0.165659	0.0274429	cis
rs11620749	OID43732	FUT8	4.78964	1.98548e-06	0.000450677	0.182658	0.038136	0.165659	0.0274429	cis
rs12879971	OID43732	FUT8	4.78964	1.98548e-06	0.000450677	0.182658	0.038136	0.165659	0.0274429	cis
rs11158596	OID43732	FUT8	4.78964	1.98548e-06	0.000450677	0.182658	0.038136	0.165659	0.0274429	cis
rs4899179	OID43732	FUT8	4.78964	1.98548e-06	0.000450677	0.182658	0.038136	0.165659	0.0274429	cis
rs2411816	OID43732	FUT8	4.78964	1.98548e-06	0.000450677	0.182658	0.038136	0.165659	0.0274429	cis
rs75083523	OID43720	FLRT2	4.78959	1.98595e-06	0.000450729	0.191881	0.0400621	0.165657	0.0274423	cis
rs74856528	OID43720	FLRT2	4.78959	1.98595e-06	0.000450729	0.191881	0.0400621	0.165657	0.0274423	cis
chr14_85107505_T_TA	OID43720	FLRT2	4.78959	1.98595e-06	0.000450729	0.191881	0.0400621	0.165657	0.0274423	cis
rs183098064	OID45258	SIGLEC5	4.78958	1.98604e-06	0.000450729	1.51465	0.316238	0.165657	0.0274422	cis
rs10892306	OID45289	TREH	-4.78957	1.98614e-06	0.000450729	-0.779591	0.162769	-0.165657	0.0274421	cis
rs7306361	OID43538	CLEC7A	-4.78954	1.98637e-06	0.000450729	-0.235478	0.049165	-0.165656	0.0274419	cis
rs5872203	OID45133	GM2A	-4.78951	1.9867e-06	0.000450729	-0.132144	0.0275904	-0.165655	0.0274415	cis
chr5_151350634_T_TA	OID45133	GM2A	-4.78951	1.9867e-06	0.000450729	-0.132144	0.0275904	-0.165655	0.0274415	cis
rs164721	OID45133	GM2A	-4.78951	1.9867e-06	0.000450729	-0.132144	0.0275904	-0.165655	0.0274415	cis
rs246478	OID45133	GM2A	-4.78951	1.9867e-06	0.000450729	-0.132144	0.0275904	-0.165655	0.0274415	cis
rs61055550	OID45133	GM2A	-4.78951	1.9867e-06	0.000450729	-0.132144	0.0275904	-0.165655	0.0274415	cis
rs62377929	OID45133	GM2A	-4.78951	1.9867e-06	0.000450729	-0.132144	0.0275904	-0.165655	0.0274415	cis
rs6898678	OID45133	GM2A	-4.78951	1.9867e-06	0.000450729	-0.132144	0.0275904	-0.165655	0.0274415	cis
rs62377940	OID45133	GM2A	-4.78951	1.9867e-06	0.000450729	-0.132144	0.0275904	-0.165655	0.0274415	cis
rs2302364	OID44910	SCGB1A1	4.7895	1.98681e-06	0.000450729	0.256552	0.0535655	0.165654	0.0274413	cis
rs10993912	OID44555	COL5A1	-4.7895	1.98684e-06	0.000450729	-0.172076	0.0359278	-0.165654	0.0274413	cis
rs10821547	OID44555	COL5A1	-4.7895	1.98684e-06	0.000450729	-0.172076	0.0359278	-0.165654	0.0274413	cis
rs10821548	OID44555	COL5A1	-4.7895	1.98684e-06	0.000450729	-0.172076	0.0359278	-0.165654	0.0274413	cis
rs10821550	OID44555	COL5A1	-4.7895	1.98684e-06	0.000450729	-0.172076	0.0359278	-0.165654	0.0274413	cis
rs10993914	OID44555	COL5A1	-4.7895	1.98684e-06	0.000450729	-0.172076	0.0359278	-0.165654	0.0274413	cis
rs7024091	OID44555	COL5A1	-4.7895	1.98684e-06	0.000450729	-0.172076	0.0359278	-0.165654	0.0274413	cis
rs11283198	OID44555	COL5A1	-4.7895	1.98684e-06	0.000450729	-0.172076	0.0359278	-0.165654	0.0274413	cis
rs6479637	OID44555	COL5A1	-4.7895	1.98684e-06	0.000450729	-0.172076	0.0359278	-0.165654	0.0274413	cis
rs2078778	OID44555	COL5A1	-4.7895	1.98684e-06	0.000450729	-0.172076	0.0359278	-0.165654	0.0274413	cis
rs2078779	OID44555	COL5A1	-4.7895	1.98684e-06	0.000450729	-0.172076	0.0359278	-0.165654	0.0274413	cis
rs10761401	OID44555	COL5A1	-4.7895	1.98684e-06	0.000450729	-0.172076	0.0359278	-0.165654	0.0274413	cis
rs10761402	OID44555	COL5A1	-4.7895	1.98684e-06	0.000450729	-0.172076	0.0359278	-0.165654	0.0274413	cis
rs10821551	OID44555	COL5A1	-4.7895	1.98684e-06	0.000450729	-0.172076	0.0359278	-0.165654	0.0274413	cis
rs10821552	OID44555	COL5A1	-4.7895	1.98684e-06	0.000450729	-0.172076	0.0359278	-0.165654	0.0274413	cis
rs150430050	OID44555	COL5A1	-4.7895	1.98684e-06	0.000450729	-0.172076	0.0359278	-0.165654	0.0274413	cis
rs148398679	OID44555	COL5A1	-4.7895	1.98684e-06	0.000450729	-0.172076	0.0359278	-0.165654	0.0274413	cis
rs12377089	OID44555	COL5A1	-4.7895	1.98684e-06	0.000450729	-0.172076	0.0359278	-0.165654	0.0274413	cis
rs10993918	OID44555	COL5A1	-4.7895	1.98684e-06	0.000450729	-0.172076	0.0359278	-0.165654	0.0274413	cis
rs10821554	OID44555	COL5A1	-4.7895	1.98684e-06	0.000450729	-0.172076	0.0359278	-0.165654	0.0274413	cis
rs10821555	OID44555	COL5A1	-4.7895	1.98684e-06	0.000450729	-0.172076	0.0359278	-0.165654	0.0274413	cis
rs10821556	OID44555	COL5A1	-4.7895	1.98684e-06	0.000450729	-0.172076	0.0359278	-0.165654	0.0274413	cis
rs9657704	OID44555	COL5A1	-4.7895	1.98684e-06	0.000450729	-0.172076	0.0359278	-0.165654	0.0274413	cis
rs3129969	OID45446	C4B	4.78949	1.98693e-06	0.000450729	0.204502	0.0426981	0.165654	0.0274412	cis
rs3129970	OID45446	C4B	4.78949	1.98693e-06	0.000450729	0.204502	0.0426981	0.165654	0.0274412	cis
rs2006174	OID45446	C4B	4.78949	1.98693e-06	0.000450729	0.204502	0.0426981	0.165654	0.0274412	cis
rs6930571	OID45446	C4B	4.78949	1.98693e-06	0.000450729	0.204502	0.0426981	0.165654	0.0274412	cis
rs9268530	OID45446	C4B	4.78949	1.98693e-06	0.000450729	0.204502	0.0426981	0.165654	0.0274412	cis
rs9268531	OID45446	C4B	4.78949	1.98693e-06	0.000450729	0.204502	0.0426981	0.165654	0.0274412	cis
rs9268532	OID45446	C4B	4.78949	1.98693e-06	0.000450729	0.204502	0.0426981	0.165654	0.0274412	cis
rs9268534	OID45446	C4B	4.78949	1.98693e-06	0.000450729	0.204502	0.0426981	0.165654	0.0274412	cis
rs6908065	OID45446	C4B	4.78949	1.98693e-06	0.000450729	0.204502	0.0426981	0.165654	0.0274412	cis
rs6908056	OID45446	C4B	4.78949	1.98693e-06	0.000450729	0.204502	0.0426981	0.165654	0.0274412	cis
rs6930933	OID45446	C4B	4.78949	1.98693e-06	0.000450729	0.204502	0.0426981	0.165654	0.0274412	cis
rs3135382	OID45446	C4B	4.78949	1.98693e-06	0.000450729	0.204502	0.0426981	0.165654	0.0274412	cis
rs2001100	OID45446	C4B	4.78949	1.98693e-06	0.000450729	0.204502	0.0426981	0.165654	0.0274412	cis
rs2001098	OID45446	C4B	4.78949	1.98693e-06	0.000450729	0.204502	0.0426981	0.165654	0.0274412	cis
rs2001097	OID45446	C4B	4.78949	1.98693e-06	0.000450729	0.204502	0.0426981	0.165654	0.0274412	cis
rs2395159	OID45446	C4B	4.78949	1.98693e-06	0.000450729	0.204502	0.0426981	0.165654	0.0274412	cis
rs3135381	OID45446	C4B	4.78949	1.98693e-06	0.000450729	0.204502	0.0426981	0.165654	0.0274412	cis
rs3135380	OID45446	C4B	4.78949	1.98693e-06	0.000450729	0.204502	0.0426981	0.165654	0.0274412	cis
rs3135379	OID45446	C4B	4.78949	1.98693e-06	0.000450729	0.204502	0.0426981	0.165654	0.0274412	cis
rs3135378	OID45446	C4B	4.78949	1.98693e-06	0.000450729	0.204502	0.0426981	0.165654	0.0274412	cis
rs3135376	OID45446	C4B	4.78949	1.98693e-06	0.000450729	0.204502	0.0426981	0.165654	0.0274412	cis
rs3135375	OID45446	C4B	4.78949	1.98693e-06	0.000450729	0.204502	0.0426981	0.165654	0.0274412	cis
rs3135374	OID45446	C4B	4.78949	1.98693e-06	0.000450729	0.204502	0.0426981	0.165654	0.0274412	cis
rs3135373	OID45446	C4B	4.78949	1.98693e-06	0.000450729	0.204502	0.0426981	0.165654	0.0274412	cis
rs3135372	OID45446	C4B	4.78949	1.98693e-06	0.000450729	0.204502	0.0426981	0.165654	0.0274412	cis
rs2187820	OID45446	C4B	4.78949	1.98693e-06	0.000450729	0.204502	0.0426981	0.165654	0.0274412	cis
rs2157336	OID45446	C4B	4.78949	1.98693e-06	0.000450729	0.204502	0.0426981	0.165654	0.0274412	cis
rs2187819	OID45446	C4B	4.78949	1.98693e-06	0.000450729	0.204502	0.0426981	0.165654	0.0274412	cis
rs6457570	OID45446	C4B	4.78949	1.98693e-06	0.000450729	0.204502	0.0426981	0.165654	0.0274412	cis
rs6457571	OID45446	C4B	4.78949	1.98693e-06	0.000450729	0.204502	0.0426981	0.165654	0.0274412	cis
rs6457573	OID45446	C4B	4.78949	1.98693e-06	0.000450729	0.204502	0.0426981	0.165654	0.0274412	cis
rs3135370	OID45446	C4B	4.78949	1.98693e-06	0.000450729	0.204502	0.0426981	0.165654	0.0274412	cis
rs3135368	OID45446	C4B	4.78949	1.98693e-06	0.000450729	0.204502	0.0426981	0.165654	0.0274412	cis
rs2395161	OID45446	C4B	4.78949	1.98693e-06	0.000450729	0.204502	0.0426981	0.165654	0.0274412	cis
rs2395162	OID45446	C4B	4.78949	1.98693e-06	0.000450729	0.204502	0.0426981	0.165654	0.0274412	cis
rs2395164	OID45446	C4B	4.78949	1.98693e-06	0.000450729	0.204502	0.0426981	0.165654	0.0274412	cis
rs2395167	OID45446	C4B	4.78949	1.98693e-06	0.000450729	0.204502	0.0426981	0.165654	0.0274412	cis
rs2213580	OID45446	C4B	4.78949	1.98693e-06	0.000450729	0.204502	0.0426981	0.165654	0.0274412	cis
rs3135366	OID45446	C4B	4.78949	1.98693e-06	0.000450729	0.204502	0.0426981	0.165654	0.0274412	cis
rs3135362	OID45446	C4B	4.78949	1.98693e-06	0.000450729	0.204502	0.0426981	0.165654	0.0274412	cis
rs2395168	OID45446	C4B	4.78949	1.98693e-06	0.000450729	0.204502	0.0426981	0.165654	0.0274412	cis
rs3135358	OID45446	C4B	4.78949	1.98693e-06	0.000450729	0.204502	0.0426981	0.165654	0.0274412	cis
rs9279646	OID45446	C4B	4.78949	1.98693e-06	0.000450729	0.204502	0.0426981	0.165654	0.0274412	cis
rs3135356	OID45446	C4B	4.78949	1.98693e-06	0.000450729	0.204502	0.0426981	0.165654	0.0274412	cis
rs2157334	OID45446	C4B	4.78949	1.98693e-06	0.000450729	0.204502	0.0426981	0.165654	0.0274412	cis
rs3135351	OID45446	C4B	4.78949	1.98693e-06	0.000450729	0.204502	0.0426981	0.165654	0.0274412	cis
rs3129841	OID45446	C4B	4.78949	1.98693e-06	0.000450729	0.204502	0.0426981	0.165654	0.0274412	cis
rs9281798	OID45446	C4B	4.78949	1.98693e-06	0.000450729	0.204502	0.0426981	0.165654	0.0274412	cis
rs3135349	OID45446	C4B	4.78949	1.98693e-06	0.000450729	0.204502	0.0426981	0.165654	0.0274412	cis
rs3129842	OID45446	C4B	4.78949	1.98693e-06	0.000450729	0.204502	0.0426981	0.165654	0.0274412	cis
rs2395170	OID45446	C4B	4.78949	1.98693e-06	0.000450729	0.204502	0.0426981	0.165654	0.0274412	cis
rs2395171	OID45446	C4B	4.78949	1.98693e-06	0.000450729	0.204502	0.0426981	0.165654	0.0274412	cis
rs3135345	OID45446	C4B	4.78949	1.98693e-06	0.000450729	0.204502	0.0426981	0.165654	0.0274412	cis
rs763035	OID45446	C4B	4.78949	1.98693e-06	0.000450729	0.204502	0.0426981	0.165654	0.0274412	cis
rs66962471	OID43720	FLRT2	-4.78947	1.98707e-06	0.000450759	-0.127973	0.0267196	-0.165653	0.027441	cis
rs138047589	OID44555	COL5A1	-4.78945	1.98724e-06	0.000450788	-0.171947	0.0359013	-0.165653	0.0274408	cis
rs140803269	OID44555	COL5A1	-4.78945	1.98724e-06	0.000450788	-0.171947	0.0359013	-0.165653	0.0274408	cis
rs12380892	OID44555	COL5A1	-4.78945	1.98724e-06	0.000450788	-0.171947	0.0359013	-0.165653	0.0274408	cis
rs1113962	OID43732	FUT8	4.78941	1.98769e-06	0.000450886	0.191594	0.0400036	0.165651	0.0274403	cis
rs188966313	OID44356	TPSAB1	4.78939	1.98783e-06	0.000450916	0.654274	0.136609	0.165651	0.0274402	cis
rs2248077	OID44612	DPP7	4.78936	1.98812e-06	0.000450977	0.301481	0.062948	0.16565	0.0274398	cis
rs117924490	OID43374	APIP	-4.78935	1.98827e-06	0.000450997	-0.730087	0.15244	-0.165649	0.0274396	cis
rs141381163	OID43374	APIP	-4.78935	1.98827e-06	0.000450997	-0.730087	0.15244	-0.165649	0.0274396	cis
rs572203298	OID43374	APIP	-4.78935	1.98827e-06	0.000450997	-0.730087	0.15244	-0.165649	0.0274396	cis
rs118121549	OID43374	APIP	-4.78935	1.98827e-06	0.000450997	-0.730087	0.15244	-0.165649	0.0274396	cis
rs191926978	OID43374	APIP	-4.78935	1.98827e-06	0.000450997	-0.730087	0.15244	-0.165649	0.0274396	cis
rs60891787	OID45420	TFRC	-4.78933	1.98838e-06	0.00045102	-0.0721169	0.0150578	-0.165649	0.0274395	cis
rs112675028	OID45479	MBL2	4.78926	1.98912e-06	0.000451183	0.818934	0.170994	0.165646	0.0274387	cis
rs2233093	OID44411	WFDC12	4.78912	1.99043e-06	0.000451417	0.20033	0.0418302	0.165642	0.0274372	cis
chr20_45308350_A_AGGGGAAGT	OID44411	WFDC12	4.78912	1.99043e-06	0.000451417	0.20033	0.0418302	0.165642	0.0274372	cis
rs35269518	OID45416	TCN1	4.78911	1.99056e-06	0.000451417	0.163234	0.0340844	0.165641	0.027437	cis
rs71488421	OID45416	TCN1	4.78911	1.99056e-06	0.000451417	0.163234	0.0340844	0.165641	0.027437	cis
rs1985396	OID44848	PINLYP	-4.78911	1.99057e-06	0.000451417	-0.17021	0.0355412	-0.165641	0.027437	cis
rs72644059	OID43774	GPC5	4.78908	1.99084e-06	0.000451417	0.362244	0.0756396	0.16564	0.0274367	cis
rs12537216	OID44682	GIMAP7	4.78908	1.99089e-06	0.000451417	0.144743	0.0302236	0.16564	0.0274366	cis
rs62501527	OID44682	GIMAP7	4.78908	1.99089e-06	0.000451417	0.144743	0.0302236	0.16564	0.0274366	cis
rs56194161	OID44682	GIMAP7	4.78908	1.99089e-06	0.000451417	0.144743	0.0302236	0.16564	0.0274366	cis
rs10231133	OID44682	GIMAP7	4.78908	1.99089e-06	0.000451417	0.144743	0.0302236	0.16564	0.0274366	cis
rs10231482	OID44682	GIMAP7	4.78908	1.99089e-06	0.000451417	0.144743	0.0302236	0.16564	0.0274366	cis
rs7796156	OID44682	GIMAP7	4.78908	1.99089e-06	0.000451417	0.144743	0.0302236	0.16564	0.0274366	cis
rs10236504	OID44682	GIMAP7	4.78908	1.99089e-06	0.000451417	0.144743	0.0302236	0.16564	0.0274366	cis
rs7778374	OID44682	GIMAP7	4.78908	1.99089e-06	0.000451417	0.144743	0.0302236	0.16564	0.0274366	cis
rs10270519	OID44682	GIMAP7	4.78908	1.99089e-06	0.000451417	0.144743	0.0302236	0.16564	0.0274366	cis
rs6954233	OID44682	GIMAP7	4.78908	1.99089e-06	0.000451417	0.144743	0.0302236	0.16564	0.0274366	cis
rs7784886	OID44682	GIMAP7	4.78908	1.99089e-06	0.000451417	0.144743	0.0302236	0.16564	0.0274366	cis
rs7801927	OID44682	GIMAP7	4.78908	1.99089e-06	0.000451417	0.144743	0.0302236	0.16564	0.0274366	cis
rs6464074	OID44682	GIMAP7	4.78908	1.99089e-06	0.000451417	0.144743	0.0302236	0.16564	0.0274366	cis
rs10231408	OID44682	GIMAP7	4.78908	1.99089e-06	0.000451417	0.144743	0.0302236	0.16564	0.0274366	cis
rs10260933	OID44682	GIMAP7	4.78908	1.99089e-06	0.000451417	0.144743	0.0302236	0.16564	0.0274366	cis
rs10277380	OID44682	GIMAP7	4.78908	1.99089e-06	0.000451417	0.144743	0.0302236	0.16564	0.0274366	cis
rs7791295	OID44682	GIMAP7	4.78908	1.99089e-06	0.000451417	0.144743	0.0302236	0.16564	0.0274366	cis
rs1916012	OID44682	GIMAP7	4.78908	1.99089e-06	0.000451417	0.144743	0.0302236	0.16564	0.0274366	cis
rs1916011	OID44682	GIMAP7	4.78908	1.99089e-06	0.000451417	0.144743	0.0302236	0.16564	0.0274366	cis
rs6968637	OID44682	GIMAP7	4.78908	1.99089e-06	0.000451417	0.144743	0.0302236	0.16564	0.0274366	cis
rs1522597	OID44682	GIMAP7	4.78908	1.99089e-06	0.000451417	0.144743	0.0302236	0.16564	0.0274366	cis
rs1522596	OID44682	GIMAP7	4.78908	1.99089e-06	0.000451417	0.144743	0.0302236	0.16564	0.0274366	cis
rs1916009	OID44682	GIMAP7	4.78908	1.99089e-06	0.000451417	0.144743	0.0302236	0.16564	0.0274366	cis
rs10268789	OID44682	GIMAP7	4.78908	1.99089e-06	0.000451417	0.144743	0.0302236	0.16564	0.0274366	cis
rs2090954	OID44682	GIMAP7	4.78908	1.99089e-06	0.000451417	0.144743	0.0302236	0.16564	0.0274366	cis
rs10952269	OID44682	GIMAP7	4.78908	1.99089e-06	0.000451417	0.144743	0.0302236	0.16564	0.0274366	cis
rs10952270	OID44682	GIMAP7	4.78908	1.99089e-06	0.000451417	0.144743	0.0302236	0.16564	0.0274366	cis
rs6944929	OID44682	GIMAP7	4.78908	1.99089e-06	0.000451417	0.144743	0.0302236	0.16564	0.0274366	cis
rs7803633	OID44682	GIMAP7	4.78908	1.99089e-06	0.000451417	0.144743	0.0302236	0.16564	0.0274366	cis
rs7784887	OID44682	GIMAP7	4.78908	1.99089e-06	0.000451417	0.144743	0.0302236	0.16564	0.0274366	cis
rs137872470	OID44682	GIMAP7	4.78908	1.99089e-06	0.000451417	0.144743	0.0302236	0.16564	0.0274366	cis
rs10236188	OID44682	GIMAP7	4.78908	1.99089e-06	0.000451417	0.144743	0.0302236	0.16564	0.0274366	cis
rs10250174	OID44682	GIMAP7	4.78908	1.99089e-06	0.000451417	0.144743	0.0302236	0.16564	0.0274366	cis
rs10236556	OID44682	GIMAP7	4.78908	1.99089e-06	0.000451417	0.144743	0.0302236	0.16564	0.0274366	cis
rs6943687	OID44682	GIMAP7	4.78908	1.99089e-06	0.000451417	0.144743	0.0302236	0.16564	0.0274366	cis
rs6966610	OID44682	GIMAP7	4.78908	1.99089e-06	0.000451417	0.144743	0.0302236	0.16564	0.0274366	cis
rs1608157	OID44682	GIMAP7	4.78908	1.99089e-06	0.000451417	0.144743	0.0302236	0.16564	0.0274366	cis
rs1916004	OID44682	GIMAP7	4.78908	1.99089e-06	0.000451417	0.144743	0.0302236	0.16564	0.0274366	cis
rs66873945	OID44682	GIMAP7	4.78908	1.99089e-06	0.000451417	0.144743	0.0302236	0.16564	0.0274366	cis
rs2373810	OID44682	GIMAP7	4.78908	1.99089e-06	0.000451417	0.144743	0.0302236	0.16564	0.0274366	cis
rs28763707	OID44682	GIMAP7	4.78908	1.99089e-06	0.000451417	0.144743	0.0302236	0.16564	0.0274366	cis
rs2373812	OID44682	GIMAP7	4.78908	1.99089e-06	0.000451417	0.144743	0.0302236	0.16564	0.0274366	cis
rs7803206	OID44682	GIMAP7	4.78908	1.99089e-06	0.000451417	0.144743	0.0302236	0.16564	0.0274366	cis
rs7803501	OID44682	GIMAP7	4.78908	1.99089e-06	0.000451417	0.144743	0.0302236	0.16564	0.0274366	cis
rs7786392	OID44682	GIMAP7	4.78908	1.99089e-06	0.000451417	0.144743	0.0302236	0.16564	0.0274366	cis
rs35827970	OID44682	GIMAP7	4.78908	1.99089e-06	0.000451417	0.144743	0.0302236	0.16564	0.0274366	cis
rs9690525	OID44682	GIMAP7	4.78908	1.99089e-06	0.000451417	0.144743	0.0302236	0.16564	0.0274366	cis
rs9691152	OID44682	GIMAP7	4.78908	1.99089e-06	0.000451417	0.144743	0.0302236	0.16564	0.0274366	cis
rs17553490	OID44682	GIMAP7	4.78908	1.99089e-06	0.000451417	0.144743	0.0302236	0.16564	0.0274366	cis
rs10791592	OID44783	MMP1	4.78903	1.9913e-06	0.000451507	0.516666	0.107885	0.165639	0.0274362	cis
rs409558	OID45446	C4B	-4.78896	1.992e-06	0.000451651	-0.234302	0.0489255	-0.165636	0.0274353	cis
rs2293861	OID45446	C4B	-4.78896	1.992e-06	0.000451651	-0.234302	0.0489255	-0.165636	0.0274353	cis
rs2075788	OID45446	C4B	-4.78896	1.992e-06	0.000451651	-0.234302	0.0489255	-0.165636	0.0274353	cis
rs3828922	OID45446	C4B	-4.78896	1.992e-06	0.000451651	-0.234302	0.0489255	-0.165636	0.0274353	cis
rs2075801	OID45446	C4B	-4.78896	1.992e-06	0.000451651	-0.234302	0.0489255	-0.165636	0.0274353	cis
rs80261742	OID45416	TCN1	4.78894	1.99215e-06	0.000451683	0.19162	0.040013	0.165636	0.0274352	cis
rs10133437	OID45107	DLK1	4.78892	1.99239e-06	0.000451732	0.168093	0.0351004	0.165635	0.0274349	cis
rs118128195	OID44626	ENPP1	4.78889	1.99263e-06	0.000451785	0.529066	0.110478	0.165634	0.0274346	cis
rs60896389	OID45363	FGL1	4.78887	1.99288e-06	0.000451785	0.215857	0.0450746	0.165633	0.0274343	cis
rs57359921	OID45363	FGL1	4.78887	1.99288e-06	0.000451785	0.215857	0.0450746	0.165633	0.0274343	cis
rs61236260	OID45363	FGL1	4.78887	1.99288e-06	0.000451785	0.215857	0.0450746	0.165633	0.0274343	cis
rs57671612	OID45363	FGL1	4.78887	1.99288e-06	0.000451785	0.215857	0.0450746	0.165633	0.0274343	cis
rs1071645	OID45363	FGL1	4.78887	1.99288e-06	0.000451785	0.215857	0.0450746	0.165633	0.0274343	cis
rs12547845	OID45363	FGL1	4.78887	1.99288e-06	0.000451785	0.215857	0.0450746	0.165633	0.0274343	cis
rs12549594	OID45363	FGL1	4.78887	1.99288e-06	0.000451785	0.215857	0.0450746	0.165633	0.0274343	cis
rs7464995	OID45363	FGL1	4.78887	1.99288e-06	0.000451785	0.215857	0.0450746	0.165633	0.0274343	cis
chr8_18072505_C_CAGAAA	OID45363	FGL1	4.78887	1.99288e-06	0.000451785	0.215857	0.0450746	0.165633	0.0274343	cis
rs60767394	OID45363	FGL1	4.78887	1.99288e-06	0.000451785	0.215857	0.0450746	0.165633	0.0274343	cis
rs6586685	OID45363	FGL1	4.78887	1.99288e-06	0.000451785	0.215857	0.0450746	0.165633	0.0274343	cis
rs7388380	OID45363	FGL1	4.78887	1.99288e-06	0.000451785	0.215857	0.0450746	0.165633	0.0274343	cis
rs7387072	OID45363	FGL1	4.78887	1.99288e-06	0.000451785	0.215857	0.0450746	0.165633	0.0274343	cis
rs6586686	OID45363	FGL1	4.78887	1.99288e-06	0.000451785	0.215857	0.0450746	0.165633	0.0274343	cis
rs6586687	OID45363	FGL1	4.78887	1.99288e-06	0.000451785	0.215857	0.0450746	0.165633	0.0274343	cis
rs7461977	OID45363	FGL1	4.78887	1.99288e-06	0.000451785	0.215857	0.0450746	0.165633	0.0274343	cis
rs3753115	OID45363	FGL1	4.78887	1.99288e-06	0.000451785	0.215857	0.0450746	0.165633	0.0274343	cis
rs3753116	OID45363	FGL1	4.78887	1.99288e-06	0.000451785	0.215857	0.0450746	0.165633	0.0274343	cis
rs3753117	OID45363	FGL1	4.78887	1.99288e-06	0.000451785	0.215857	0.0450746	0.165633	0.0274343	cis
rs1873618	OID43168	TDGF1	-4.78883	1.99328e-06	0.000451868	-0.73048	0.152538	-0.165632	0.0274339	cis
rs1873617	OID43168	TDGF1	-4.78883	1.99328e-06	0.000451868	-0.73048	0.152538	-0.165632	0.0274339	cis
rs3773963	OID45157	IL1RAP	4.78876	1.99392e-06	0.000452011	0.157035	0.0327924	0.165629	0.0274331	cis
rs7635002	OID45386	MST1	-4.78871	1.99442e-06	0.000452121	-0.196974	0.041133	-0.165628	0.0274325	cis
rs7687818	OID45355	F11	-4.78864	1.9951e-06	0.000452269	-0.079903	0.016686	-0.165625	0.0274318	cis
rs10000459	OID45355	F11	-4.78864	1.9951e-06	0.000452269	-0.079903	0.016686	-0.165625	0.0274318	cis
rs7246721	OID41573	OLFM2	4.78863	1.9952e-06	0.000452284	0.350222	0.0731361	0.165625	0.0274317	cis
rs7247494	OID41573	OLFM2	4.78863	1.9952e-06	0.000452284	0.350222	0.0731361	0.165625	0.0274317	cis
rs11609915	OID43870	IRAG2	-4.78859	1.9956e-06	0.000452374	-0.140967	0.0294381	-0.165624	0.0274312	cis
rs77740907	OID44304	TACSTD2	4.78858	1.99563e-06	0.000452376	0.178099	0.0371923	0.165624	0.0274312	cis
rs61908185	OID44552	CNTN5	-4.78852	1.99626e-06	0.000452516	-0.120799	0.0252269	-0.165621	0.0274304	cis
rs1211433	OID43328	ADAM22	-4.78849	1.99651e-06	0.000452561	-0.119403	0.0249354	-0.16562	0.0274301	cis
rs138712	OID44817	NPTXR	-4.78849	1.99656e-06	0.000452561	-0.123564	0.0258045	-0.16562	0.0274301	cis
rs6881034	OID45002	TXNDC15	-4.78847	1.99672e-06	0.000452561	-0.130267	0.0272042	-0.16562	0.0274299	cis
rs371106775	OID42016	VSTM4	4.78846	1.99682e-06	0.000452561	0.607104	0.126785	0.165619	0.0274298	cis
rs61848125	OID42016	VSTM4	4.78846	1.99682e-06	0.000452561	0.607104	0.126785	0.165619	0.0274298	cis
rs4838361	OID42016	VSTM4	4.78846	1.99682e-06	0.000452561	0.607104	0.126785	0.165619	0.0274298	cis
rs148771060	OID42016	VSTM4	4.78846	1.99682e-06	0.000452561	0.607104	0.126785	0.165619	0.0274298	cis
rs58487442	OID42016	VSTM4	4.78846	1.99682e-06	0.000452561	0.607104	0.126785	0.165619	0.0274298	cis
rs61848150	OID42016	VSTM4	4.78846	1.99682e-06	0.000452561	0.607104	0.126785	0.165619	0.0274298	cis
rs7899437	OID42016	VSTM4	4.78846	1.99682e-06	0.000452561	0.607104	0.126785	0.165619	0.0274298	cis
rs17011603	OID42016	VSTM4	4.78846	1.99682e-06	0.000452561	0.607104	0.126785	0.165619	0.0274298	cis
rs4838440	OID42016	VSTM4	4.78846	1.99682e-06	0.000452561	0.607104	0.126785	0.165619	0.0274298	cis
rs17700453	OID42016	VSTM4	4.78846	1.99682e-06	0.000452561	0.607104	0.126785	0.165619	0.0274298	cis
rs2137918	OID42016	VSTM4	-4.78846	1.99682e-06	0.000452561	-0.607104	0.126785	-0.165619	0.0274298	cis
rs2244704	OID42016	VSTM4	-4.78846	1.99682e-06	0.000452561	-0.607104	0.126785	-0.165619	0.0274298	cis
rs1913524	OID42016	VSTM4	-4.78846	1.99682e-06	0.000452561	-0.607104	0.126785	-0.165619	0.0274298	cis
rs146049024	OID42016	VSTM4	4.78846	1.99682e-06	0.000452561	0.607104	0.126785	0.165619	0.0274298	cis
rs2137919	OID42016	VSTM4	-4.78846	1.99682e-06	0.000452561	-0.607104	0.126785	-0.165619	0.0274298	cis
rs2244085	OID42016	VSTM4	-4.78846	1.99682e-06	0.000452561	-0.607104	0.126785	-0.165619	0.0274298	cis
rs61848154	OID42016	VSTM4	4.78846	1.99682e-06	0.000452561	0.607104	0.126785	0.165619	0.0274298	cis
rs72783159	OID42016	VSTM4	4.78846	1.99682e-06	0.000452561	0.607104	0.126785	0.165619	0.0274298	cis
rs2254632	OID42016	VSTM4	-4.78846	1.99682e-06	0.000452561	-0.607104	0.126785	-0.165619	0.0274298	cis
rs4838362	OID42016	VSTM4	4.78846	1.99682e-06	0.000452561	0.607104	0.126785	0.165619	0.0274298	cis
rs2466750	OID42016	VSTM4	-4.78846	1.99682e-06	0.000452561	-0.607104	0.126785	-0.165619	0.0274298	cis
rs2466749	OID42016	VSTM4	-4.78846	1.99682e-06	0.000452561	-0.607104	0.126785	-0.165619	0.0274298	cis
rs61850676	OID42016	VSTM4	4.78846	1.99682e-06	0.000452561	0.607104	0.126785	0.165619	0.0274298	cis
rs4012668	OID42016	VSTM4	4.78846	1.99682e-06	0.000452561	0.607104	0.126785	0.165619	0.0274298	cis
rs9624479	OID43784	GSTT2B	-4.78846	1.99683e-06	0.000452561	-0.424452	0.0886406	-0.165619	0.0274298	cis
rs1953416	OID43732	FUT8	4.7884	1.99741e-06	0.000452688	0.182548	0.038123	0.165617	0.0274291	cis
rs2927462	OID43512	CEACAM16	4.78837	1.99771e-06	0.000452753	0.213292	0.0445439	0.165616	0.0274288	cis
rs13151500	OID44450	AFAP1	4.78823	1.99906e-06	0.000453057	0.28967	0.0604963	0.165612	0.0274272	cis
rs7215670	OID45019	WFIKKN2	-4.78822	1.9992e-06	0.000453085	-0.112563	0.0235083	-0.165611	0.027427	cis
rs12441796	OID45149	IGDCC4	-4.78821	1.99927e-06	0.000453098	-0.109274	0.0228215	-0.165611	0.027427	cis
rs2517473	OID42553	HCG22	-4.78817	1.99964e-06	0.000453178	-1.08078	0.225719	-0.16561	0.0274265	cis
chr20_24789150_TAA_T	OID44576	CST7	4.78813	2.00001e-06	0.000453259	0.232328	0.0485217	0.165608	0.0274261	cis
rs2141715807	OID44129	PRSS53	4.78813	2.00007e-06	0.000453263	0.309023	0.0645395	0.165608	0.027426	cis
rs117600469	OID44129	PRSS53	4.78813	2.00007e-06	0.000453263	0.309023	0.0645395	0.165608	0.027426	cis
rs142376949	OID44129	PRSS53	4.78813	2.00007e-06	0.000453263	0.309023	0.0645395	0.165608	0.027426	cis
rs2113390879	OID42553	HCG22	-4.78809	2.00046e-06	0.000453349	-0.555484	0.116014	-0.165607	0.0274256	cis
rs41420644	OID45192	MUC2	-4.78807	2.00065e-06	0.000453389	-0.498785	0.104173	-0.165606	0.0274254	cis
rs35863653	OID45239	PSAP	4.78802	2.00112e-06	0.000453493	0.101606	0.0212209	0.165604	0.0274248	cis
rs70961489	OID44401	VSNL1	4.78794	2.00184e-06	0.000453652	0.125719	0.0262575	0.165602	0.027424	cis
rs11240136	OID43320	ACP6	4.78794	2.00189e-06	0.00045366	0.20037	0.0418488	0.165602	0.027424	cis
rs76378187	OID43514	CEACAM21	4.78791	2.00211e-06	0.000453706	0.582451	0.12165	0.165601	0.0274237	cis
rs76843143	OID43514	CEACAM21	4.78791	2.00211e-06	0.000453706	0.582451	0.12165	0.165601	0.0274237	cis
rs11214349	OID44552	CNTN5	-4.7879	2.00227e-06	0.000453724	-0.101725	0.0212463	-0.1656	0.0274235	cis
rs11214360	OID44552	CNTN5	-4.7879	2.00227e-06	0.000453724	-0.101725	0.0212463	-0.1656	0.0274235	cis
rs11214366	OID44552	CNTN5	-4.7879	2.00227e-06	0.000453724	-0.101725	0.0212463	-0.1656	0.0274235	cis
rs4604843	OID44552	CNTN5	-4.7879	2.00227e-06	0.000453724	-0.101725	0.0212463	-0.1656	0.0274235	cis
rs10891437	OID44552	CNTN5	-4.7879	2.00227e-06	0.000453724	-0.101725	0.0212463	-0.1656	0.0274235	cis
rs2852037	OID44552	CNTN5	-4.7879	2.00227e-06	0.000453724	-0.101725	0.0212463	-0.1656	0.0274235	cis
rs1073613	OID44337	TNFAIP6	-4.78789	2.00231e-06	0.000453728	-0.217515	0.0454301	-0.1656	0.0274235	cis
rs35899238	OID44347	TNFSF12	-4.7878	2.00326e-06	0.000453938	-0.100381	0.020966	-0.165597	0.0274224	cis
rs28461213	OID44347	TNFSF12	-4.7878	2.00326e-06	0.000453938	-0.100381	0.020966	-0.165597	0.0274224	cis
rs75316528	OID45250	SCARF1	-4.78777	2.00356e-06	0.000454001	-0.146113	0.030518	-0.165596	0.027422	cis
rs4603591	OID45250	SCARF1	-4.78777	2.00356e-06	0.000454001	-0.146113	0.030518	-0.165596	0.027422	cis
rs76426892	OID44060	OPTC	4.78775	2.00369e-06	0.000454025	0.516012	0.107778	0.165596	0.0274219	cis
rs6547318	OID44535	CGREF1	4.78773	2.00386e-06	0.000454031	0.198641	0.0414895	0.165595	0.0274217	cis
rs3820821	OID44535	CGREF1	4.78773	2.00386e-06	0.000454031	0.198641	0.0414895	0.165595	0.0274217	cis
rs1992311	OID44535	CGREF1	4.78773	2.00386e-06	0.000454031	0.198641	0.0414895	0.165595	0.0274217	cis
rs7589627	OID44535	CGREF1	4.78773	2.00386e-06	0.000454031	0.198641	0.0414895	0.165595	0.0274217	cis
rs6759548	OID44535	CGREF1	4.78773	2.00386e-06	0.000454031	0.198641	0.0414895	0.165595	0.0274217	cis
rs6718978	OID44535	CGREF1	4.78773	2.00386e-06	0.000454031	0.198641	0.0414895	0.165595	0.0274217	cis
rs4665929	OID44535	CGREF1	-4.78773	2.00386e-06	0.000454031	-0.198641	0.0414895	-0.165595	0.0274217	cis
rs3820822	OID44535	CGREF1	-4.78773	2.00386e-06	0.000454031	-0.198641	0.0414895	-0.165595	0.0274217	cis
rs4665363	OID44535	CGREF1	-4.78773	2.00386e-06	0.000454031	-0.198641	0.0414895	-0.165595	0.0274217	cis
rs920437	OID44535	CGREF1	-4.78773	2.00386e-06	0.000454031	-0.198641	0.0414895	-0.165595	0.0274217	cis
rs12615423	OID44535	CGREF1	-4.78773	2.00386e-06	0.000454031	-0.198641	0.0414895	-0.165595	0.0274217	cis
rs4855847	OID45171	LAMB2	4.78767	2.00453e-06	0.000454178	0.0883033	0.0184439	0.165593	0.0274209	cis
rs11130212	OID45171	LAMB2	4.78767	2.00453e-06	0.000454178	0.0883033	0.0184439	0.165593	0.0274209	cis
rs141332280	OID44960	SSC4D	-4.78766	2.00458e-06	0.000454179	-1.43126	0.298947	-0.165592	0.0274209	cis
rs141766935	OID44960	SSC4D	-4.78766	2.00458e-06	0.000454179	-1.43126	0.298947	-0.165592	0.0274209	cis
rs12534498	OID44960	SSC4D	-4.78766	2.00458e-06	0.000454179	-1.43126	0.298947	-0.165592	0.0274209	cis
rs74348267	OID44689	GNPDA2	-4.7876	2.00518e-06	0.000454311	-0.278058	0.0580787	-0.16559	0.0274202	cis
rs2274326	OID45049	CA6	4.78759	2.00524e-06	0.000454323	0.164782	0.0344185	0.16559	0.0274201	cis
rs3851980	OID44337	TNFAIP6	-4.78757	2.00545e-06	0.000454367	-0.218593	0.0456584	-0.165589	0.0274199	cis
rs77825172	OID43430	C16orf89	4.78749	2.00619e-06	0.000454531	0.395691	0.082651	0.165587	0.027419	cis
rs783158	OID45475	LPA	4.78745	2.00667e-06	0.000454638	0.464179	0.0969575	0.165585	0.0274185	cis
rs2233974	OID43511	CDSN	-4.78741	2.00698e-06	0.000454703	-0.17702	0.0369762	-0.165584	0.0274181	cis
rs10158328	OID43327	ADAM15	4.78736	2.0075e-06	0.000454819	0.0983557	0.0205449	0.165582	0.0274175	cis
rs4869259	OID44685	GLRX	-4.78732	2.00785e-06	0.000454876	-0.192516	0.0402138	-0.165581	0.0274171	cis
rs13172805	OID44685	GLRX	-4.78732	2.00785e-06	0.000454876	-0.192516	0.0402138	-0.165581	0.0274171	cis
rs4869260	OID44685	GLRX	-4.78732	2.00785e-06	0.000454876	-0.192516	0.0402138	-0.165581	0.0274171	cis
rs9314165	OID44685	GLRX	-4.78732	2.00785e-06	0.000454876	-0.192516	0.0402138	-0.165581	0.0274171	cis
rs4513721	OID44685	GLRX	-4.78732	2.00785e-06	0.000454876	-0.192516	0.0402138	-0.165581	0.0274171	cis
rs4077350	OID44685	GLRX	-4.78732	2.00785e-06	0.000454876	-0.192516	0.0402138	-0.165581	0.0274171	cis
rs11740207	OID44685	GLRX	-4.78732	2.00785e-06	0.000454876	-0.192516	0.0402138	-0.165581	0.0274171	cis
rs6084281	OID45440	ATRN	4.78728	2.00825e-06	0.000454964	0.119101	0.0248787	0.16558	0.0274167	cis
rs28850594	OID44450	AFAP1	-4.78725	2.00858e-06	0.000455035	-0.238614	0.0498437	-0.165579	0.0274163	cis
rs7112030	OID44045	NUCB2	-4.78721	2.00892e-06	0.000455108	-0.103288	0.0215758	-0.165577	0.0274159	cis
rs7112138	OID44045	NUCB2	-4.78721	2.00892e-06	0.000455108	-0.103288	0.0215758	-0.165577	0.0274159	cis
rs36021445	OID42448	FCGR2B	-4.78721	2.00895e-06	0.00045511	-0.269913	0.0563822	-0.165577	0.0274159	cis
rs6785628	OID44967	SUSD5	-4.78716	2.00945e-06	0.00045522	-0.105082	0.0219509	-0.165576	0.0274153	cis
rs12444319	OID44467	APOBR	4.78714	2.00964e-06	0.000455255	0.489174	0.102185	0.165575	0.0274151	cis
rs199604158	OID44467	APOBR	4.78714	2.00964e-06	0.000455255	0.489174	0.102185	0.165575	0.0274151	cis
rs28526651	OID44467	APOBR	4.78714	2.00964e-06	0.000455255	0.489174	0.102185	0.165575	0.0274151	cis
rs117040207	OID43909	LAIR2	4.78713	2.00973e-06	0.000455271	0.927223	0.193691	0.165575	0.027415	cis
rs12719790	OID43229	TPSD1	4.78711	2.00993e-06	0.000455314	0.18889	0.039458	0.165574	0.0274147	cis
rs142614885	OID43576	CST5	-4.78709	2.01012e-06	0.000455353	-0.336607	0.0703155	-0.165573	0.0274145	cis
rs11583438	OID45191	MUC1	4.78706	2.01046e-06	0.000455429	0.264184	0.0551873	0.165572	0.0274141	cis
rs77289999	OID45481	PGLYRP2	4.78705	2.01049e-06	0.000455433	0.194666	0.0406651	0.165572	0.0274141	cis
rs539695166	OID44266	SNCG	4.78695	2.01149e-06	0.000455649	1.00348	0.209629	0.165569	0.0274129	cis
rs533141971	OID44266	SNCG	4.78695	2.01149e-06	0.000455649	1.00348	0.209629	0.165569	0.0274129	cis
rs184057942	OID44266	SNCG	4.78695	2.01149e-06	0.000455649	1.00348	0.209629	0.165569	0.0274129	cis
rs11486078	OID44299	SUSD4	4.78694	2.01163e-06	0.000455677	0.136437	0.028502	0.165568	0.0274128	cis
rs72789137	OID45479	MBL2	4.7869	2.01195e-06	0.000455747	1.47341	0.3078	0.165567	0.0274124	cis
rs142765909	OID43320	ACP6	-4.78688	2.01216e-06	0.000455791	-0.446412	0.0932574	-0.165566	0.0274122	cis
rs2236942	OID45386	MST1	-4.78682	2.01275e-06	0.000455923	-0.197279	0.041213	-0.165564	0.0274115	cis
rs59169242	OID45414	SPARCL1	-4.78682	2.01278e-06	0.000455927	-0.0956205	0.0199758	-0.165564	0.0274115	cis
rs11123911	OID45158	IL1RL1	4.78677	2.01324e-06	0.000456027	0.282863	0.0590927	0.165563	0.0274109	cis
rs55997695	OID45067	CELA3A	-4.78677	2.01326e-06	0.000456029	-0.230818	0.0482199	-0.165562	0.0274109	cis
rs1674777	OID45358	FCGR2A	-4.78676	2.01332e-06	0.000456039	-0.216146	0.045155	-0.165562	0.0274109	cis
rs2560934	OID44729	KLK1	4.78673	2.0136e-06	0.0004561	0.3073	0.0641983	0.165561	0.0274105	cis
rs1922804	OID41430	LRRTM4	4.78668	2.01408e-06	0.000456206	0.170003	0.0355158	0.16556	0.02741	cis
rs147248866	OID44847	PILRB	-4.78665	2.0144e-06	0.000456274	-0.188477	0.0393755	-0.165559	0.0274096	cis
rs72696855	OID43439	CA14	-4.78664	2.01455e-06	0.000456307	-0.169856	0.0354854	-0.165558	0.0274094	cis
rs868108	OID45376	IL6R	4.78661	2.01479e-06	0.000456356	0.106926	0.0223385	0.165557	0.0274092	cis
rs36055263	OID45159	IL2RA	-4.78658	2.01513e-06	0.000456425	-0.127815	0.0267028	-0.165556	0.0274088	cis
rs3136611	OID45159	IL2RA	-4.78658	2.01513e-06	0.000456425	-0.127815	0.0267028	-0.165556	0.0274088	cis
rs7077401	OID45159	IL2RA	-4.78658	2.01513e-06	0.000456425	-0.127815	0.0267028	-0.165556	0.0274088	cis
rs113248931	OID43895	KLB	-4.78657	2.0152e-06	0.000456436	-0.344266	0.0719233	-0.165556	0.0274087	cis
rs2846703	OID44783	MMP1	4.78656	2.01529e-06	0.000456452	0.282856	0.0590938	0.165555	0.0274086	cis
rs2509010	OID44783	MMP1	-4.78656	2.01529e-06	0.000456452	-0.282856	0.0590938	-0.165555	0.0274086	cis
rs3822253	OID44482	BST1	4.78648	2.01603e-06	0.000456617	0.119605	0.024988	0.165553	0.0274078	cis
rs7648138	OID44967	SUSD5	-4.78647	2.01617e-06	0.000456646	-0.116887	0.0244204	-0.165552	0.0274076	cis
rs1563631	OID44930	SHMT1	-4.78641	2.01674e-06	0.000456771	-0.229605	0.0479701	-0.16555	0.027407	cis
rs35840219	OID45446	C4B	4.78633	2.01753e-06	0.000456944	0.212693	0.0444376	0.165548	0.0274061	cis
rs35193884	OID45446	C4B	4.78633	2.01753e-06	0.000456944	0.212693	0.0444376	0.165548	0.0274061	cis
rs7629923	OID42787	MUC20	4.78633	2.01755e-06	0.000456945	0.257615	0.053823	0.165548	0.027406	cis
rs905212	OID45424	TIMD4	4.78632	2.01761e-06	0.000456955	0.157001	0.0328019	0.165547	0.027406	cis
rs77023203	OID44045	NUCB2	-4.78629	2.01791e-06	0.000457015	-0.103387	0.0216005	-0.165546	0.0274056	cis
rs75780827	OID44045	NUCB2	-4.78629	2.01791e-06	0.000457015	-0.103387	0.0216005	-0.165546	0.0274056	cis
rs35762444	OID44045	NUCB2	-4.78629	2.01791e-06	0.000457015	-0.103387	0.0216005	-0.165546	0.0274056	cis
rs144021495	OID44662	FST	-4.78629	2.01798e-06	0.000457022	-0.739594	0.154524	-0.165546	0.0274055	cis
rs148800700	OID45191	MUC1	-4.78628	2.01798e-06	0.000457022	-0.905192	0.189122	-0.165546	0.0274055	cis
rs2290416	OID44010	NAPRT	4.78628	2.01798e-06	0.000457022	0.339008	0.0708291	0.165546	0.0274055	cis
rs2871456	OID42609	IL1RL2	-4.78625	2.01837e-06	0.000457106	-0.261835	0.0547057	-0.165545	0.0274051	cis
rs235864	OID45194	MYOC	-4.78624	2.01846e-06	0.000457124	-0.147823	0.030885	-0.165545	0.027405	cis
rs13258901	OID45036	ASAH1	-4.78623	2.01852e-06	0.000457131	-0.188474	0.0393784	-0.165544	0.0274049	cis
rs6586676	OID45036	ASAH1	-4.78623	2.01852e-06	0.000457131	-0.188474	0.0393784	-0.165544	0.0274049	cis
rs147740825	OID42758	MILR1	-4.78623	2.01854e-06	0.000457133	-0.666452	0.139244	-0.165544	0.0274049	cis
rs10946851	OID43429	BTN3A2	-4.7862	2.01879e-06	0.000457162	-0.131962	0.0275713	-0.165543	0.0274046	cis
rs10946850	OID43429	BTN3A2	-4.7862	2.01879e-06	0.000457162	-0.131962	0.0275713	-0.165543	0.0274046	cis
rs68085269	OID43429	BTN3A2	-4.7862	2.01879e-06	0.000457162	-0.131962	0.0275713	-0.165543	0.0274046	cis
rs12194844	OID43429	BTN3A2	-4.7862	2.01879e-06	0.000457162	-0.131962	0.0275713	-0.165543	0.0274046	cis
rs12203080	OID43429	BTN3A2	-4.7862	2.01879e-06	0.000457162	-0.131962	0.0275713	-0.165543	0.0274046	cis
rs3999429	OID43429	BTN3A2	-4.7862	2.01879e-06	0.000457162	-0.131962	0.0275713	-0.165543	0.0274046	cis
rs12205339	OID43429	BTN3A2	-4.7862	2.01879e-06	0.000457162	-0.131962	0.0275713	-0.165543	0.0274046	cis
rs4711122	OID43429	BTN3A2	-4.7862	2.01879e-06	0.000457162	-0.131962	0.0275713	-0.165543	0.0274046	cis
rs2130655	OID43429	BTN3A2	-4.7862	2.01879e-06	0.000457162	-0.131962	0.0275713	-0.165543	0.0274046	cis
rs9264584	OID45288	TNXB	-4.78617	2.01913e-06	0.000457235	-0.0696417	0.0145506	-0.165542	0.0274042	cis
rs4809009	OID45481	PGLYRP2	-4.78609	2.01986e-06	0.000457387	-0.116366	0.0243133	-0.16554	0.0274034	cis
rs2510771	OID42572	HPGDS	4.78609	2.01991e-06	0.000457387	0.276871	0.0578491	0.16554	0.0274033	cis
rs2510766	OID42572	HPGDS	4.78609	2.01991e-06	0.000457387	0.276871	0.0578491	0.16554	0.0274033	cis
rs10025074	OID42572	HPGDS	-4.78609	2.01991e-06	0.000457387	-0.276871	0.0578491	-0.16554	0.0274033	cis
rs113587193	OID42572	HPGDS	-4.78609	2.01991e-06	0.000457387	-0.276871	0.0578491	-0.16554	0.0274033	cis
rs9307144	OID42572	HPGDS	-4.78609	2.01991e-06	0.000457387	-0.276871	0.0578491	-0.16554	0.0274033	cis
rs6830074	OID42572	HPGDS	-4.78609	2.01991e-06	0.000457387	-0.276871	0.0578491	-0.16554	0.0274033	cis
rs3805274	OID42572	HPGDS	-4.78609	2.01991e-06	0.000457387	-0.276871	0.0578491	-0.16554	0.0274033	cis
rs12926888	OID44524	CDH15	-4.78607	2.02009e-06	0.000457424	-0.171347	0.0358011	-0.165539	0.0274031	cis
rs61291921	OID43483	CD207	4.78604	2.02041e-06	0.000457495	0.134517	0.0281062	0.165538	0.0274028	cis
rs1231086	OID44552	CNTN5	-4.78594	2.02133e-06	0.000457676	-0.126802	0.0264946	-0.165535	0.0274017	cis
rs579890	OID44080	PCSK7	-4.78593	2.02141e-06	0.000457676	-0.140058	0.0292646	-0.165534	0.0274016	cis
rs10993905	OID44555	COL5A1	-4.78593	2.02142e-06	0.000457676	-0.17169	0.0358738	-0.165534	0.0274016	cis
rs10993906	OID44555	COL5A1	-4.78593	2.02142e-06	0.000457676	-0.17169	0.0358738	-0.165534	0.0274016	cis
rs7027500	OID44555	COL5A1	-4.78593	2.02142e-06	0.000457676	-0.17169	0.0358738	-0.165534	0.0274016	cis
rs7027509	OID44555	COL5A1	-4.78593	2.02142e-06	0.000457676	-0.17169	0.0358738	-0.165534	0.0274016	cis
rs10993907	OID44555	COL5A1	-4.78593	2.02142e-06	0.000457676	-0.17169	0.0358738	-0.165534	0.0274016	cis
rs10993908	OID44555	COL5A1	-4.78593	2.02142e-06	0.000457676	-0.17169	0.0358738	-0.165534	0.0274016	cis
rs7042991	OID44555	COL5A1	-4.78593	2.02142e-06	0.000457676	-0.17169	0.0358738	-0.165534	0.0274016	cis
rs11794274	OID44555	COL5A1	-4.78593	2.02142e-06	0.000457676	-0.17169	0.0358738	-0.165534	0.0274016	cis
rs11792729	OID44555	COL5A1	-4.78593	2.02142e-06	0.000457676	-0.17169	0.0358738	-0.165534	0.0274016	cis
rs11795074	OID44555	COL5A1	-4.78593	2.02142e-06	0.000457676	-0.17169	0.0358738	-0.165534	0.0274016	cis
rs11795075	OID44555	COL5A1	-4.78593	2.02142e-06	0.000457676	-0.17169	0.0358738	-0.165534	0.0274016	cis
rs12348775	OID44555	COL5A1	-4.78593	2.02142e-06	0.000457676	-0.17169	0.0358738	-0.165534	0.0274016	cis
rs75842226	OID44555	COL5A1	-4.78593	2.02142e-06	0.000457676	-0.17169	0.0358738	-0.165534	0.0274016	cis
rs2925756	OID42640	ITGB6	4.78593	2.02146e-06	0.000457677	0.115267	0.0240846	0.165534	0.0274016	cis
rs2925753	OID42640	ITGB6	4.78593	2.02146e-06	0.000457677	0.115267	0.0240846	0.165534	0.0274016	cis
rs2925758	OID42640	ITGB6	4.78593	2.02146e-06	0.000457677	0.115267	0.0240846	0.165534	0.0274016	cis
rs187322436	OID45363	FGL1	4.78593	2.02147e-06	0.000457677	1.0284	0.21488	0.165534	0.0274016	cis
rs12283632	OID44956	SPON1	-4.78589	2.02184e-06	0.000457747	-0.133207	0.0278333	-0.165533	0.0274011	cis
rs12799363	OID44956	SPON1	-4.78589	2.02184e-06	0.000457747	-0.133207	0.0278333	-0.165533	0.0274011	cis
rs11023066	OID44956	SPON1	-4.78589	2.02184e-06	0.000457747	-0.133207	0.0278333	-0.165533	0.0274011	cis
rs2403708	OID44956	SPON1	-4.78589	2.02184e-06	0.000457747	-0.133207	0.0278333	-0.165533	0.0274011	cis
rs11226150	OID44840	PDGFD	-4.78583	2.02242e-06	0.000457875	-0.242778	0.0507286	-0.165531	0.0274005	cis
rs2569463	OID43896	KLK13	4.78579	2.02285e-06	0.000457952	0.162298	0.0339126	0.165529	0.0274	cis
rs2569464	OID43896	KLK13	4.78579	2.02285e-06	0.000457952	0.162298	0.0339126	0.165529	0.0274	cis
rs2691214	OID43896	KLK13	4.78579	2.02285e-06	0.000457952	0.162298	0.0339126	0.165529	0.0274	cis
rs2691222	OID43896	KLK13	4.78579	2.02285e-06	0.000457952	0.162298	0.0339126	0.165529	0.0274	cis
rs2691225	OID43896	KLK13	4.78579	2.02285e-06	0.000457952	0.162298	0.0339126	0.165529	0.0274	cis
rs2691226	OID43896	KLK13	4.78579	2.02285e-06	0.000457952	0.162298	0.0339126	0.165529	0.0274	cis
rs2691227	OID43896	KLK13	4.78579	2.02285e-06	0.000457952	0.162298	0.0339126	0.165529	0.0274	cis
rs36167682	OID44858	PM20D1	4.78577	2.02301e-06	0.000457985	0.742057	0.155055	0.165529	0.0273998	cis
rs4963801	OID44474	BCAT1	4.78574	2.02331e-06	0.000458047	0.144924	0.0302824	0.165528	0.0273995	cis
chr12_24819125_GCT_G	OID44474	BCAT1	4.78574	2.02331e-06	0.000458047	0.144924	0.0302824	0.165528	0.0273995	cis
rs17433780	OID42500	GBP4	-4.78563	2.02435e-06	0.000458272	-0.256446	0.0535867	-0.165524	0.0273983	cis
rs10493821	OID42500	GBP4	-4.78563	2.02435e-06	0.000458272	-0.256446	0.0535867	-0.165524	0.0273983	cis
rs12121223	OID42500	GBP4	-4.78563	2.02435e-06	0.000458272	-0.256446	0.0535867	-0.165524	0.0273983	cis
rs28756329	OID41044	COG7	-4.78561	2.02456e-06	0.000458316	-0.42932	0.0897106	-0.165524	0.0273981	cis
rs9394500	OID43761	GLO1	-4.78543	2.02635e-06	0.000458718	-0.168664	0.0352452	-0.165517	0.027396	cis
rs574272133	OID44692	GPNMB	4.7854	2.02662e-06	0.000458777	0.272564	0.0569574	0.165517	0.0273957	cis
rs4683143	OID43168	TDGF1	4.78537	2.02689e-06	0.000458833	0.624884	0.130582	0.165516	0.0273954	cis
rs1488370	OID43168	TDGF1	4.78537	2.02689e-06	0.000458833	0.624884	0.130582	0.165516	0.0273954	cis
rs11476974	OID41806	SIRPG	-4.78531	2.02756e-06	0.00045898	-0.176131	0.0368065	-0.165513	0.0273946	cis
rs35523846	OID42609	IL1RL2	-4.7853	2.02763e-06	0.000458984	-0.148384	0.0310083	-0.165513	0.0273946	cis
rs6543097	OID42609	IL1RL2	-4.7853	2.02763e-06	0.000458984	-0.148384	0.0310083	-0.165513	0.0273946	cis
rs6732726	OID42609	IL1RL2	-4.7853	2.02763e-06	0.000458984	-0.148384	0.0310083	-0.165513	0.0273946	cis
rs7564764	OID42609	IL1RL2	-4.7853	2.02763e-06	0.000458984	-0.148384	0.0310083	-0.165513	0.0273946	cis
rs12426870	OID43532	CLEC12A	4.78529	2.02777e-06	0.000459012	0.136223	0.0284671	0.165513	0.0273944	cis
rs2292334	OID45475	LPA	-4.7852	2.02859e-06	0.000459168	-0.417812	0.0873133	-0.16551	0.0273935	cis
rs2048327	OID45475	LPA	-4.7852	2.02859e-06	0.000459168	-0.417812	0.0873133	-0.16551	0.0273935	cis
rs7769879	OID45475	LPA	-4.7852	2.02859e-06	0.000459168	-0.417812	0.0873133	-0.16551	0.0273935	cis
rs9355288	OID45475	LPA	-4.7852	2.02859e-06	0.000459168	-0.417812	0.0873133	-0.16551	0.0273935	cis
rs3918285	OID45475	LPA	-4.7852	2.02859e-06	0.000459168	-0.417812	0.0873133	-0.16551	0.0273935	cis
rs3918286	OID45475	LPA	-4.7852	2.02859e-06	0.000459168	-0.417812	0.0873133	-0.16551	0.0273935	cis
chr6_160447655_GC_G	OID45475	LPA	-4.7852	2.02859e-06	0.000459168	-0.417812	0.0873133	-0.16551	0.0273935	cis
rs71800295	OID45475	LPA	-4.7852	2.02859e-06	0.000459168	-0.417812	0.0873133	-0.16551	0.0273935	cis
rs1810126	OID45475	LPA	-4.7852	2.02859e-06	0.000459168	-0.417812	0.0873133	-0.16551	0.0273935	cis
rs3088442	OID45475	LPA	-4.7852	2.02859e-06	0.000459168	-0.417812	0.0873133	-0.16551	0.0273935	cis
rs4679044	OID44967	SUSD5	-4.78519	2.02873e-06	0.000459195	-0.106698	0.0222976	-0.165509	0.0273933	cis
rs62147272	OID43279	VSTM1	4.78518	2.02883e-06	0.00045921	0.300626	0.0628244	0.165509	0.0273932	cis
rs12980745	OID43279	VSTM1	4.78518	2.02883e-06	0.00045921	0.300626	0.0628244	0.165509	0.0273932	cis
rs12980572	OID43279	VSTM1	4.78518	2.02883e-06	0.00045921	0.300626	0.0628244	0.165509	0.0273932	cis
rs11678380	OID43906	KYNU	4.78506	2.02995e-06	0.00045946	0.183017	0.0382476	0.165505	0.0273919	cis
rs12828040	OID43543	CLSTN3	4.785	2.0306e-06	0.000459589	0.124942	0.0261111	0.165503	0.0273912	cis
rs7310539	OID43543	CLSTN3	4.785	2.0306e-06	0.000459589	0.124942	0.0261111	0.165503	0.0273912	cis
rs1839622	OID43543	CLSTN3	4.785	2.0306e-06	0.000459589	0.124942	0.0261111	0.165503	0.0273912	cis
rs7973719	OID43543	CLSTN3	4.785	2.0306e-06	0.000459589	0.124942	0.0261111	0.165503	0.0273912	cis
rs12828421	OID43543	CLSTN3	4.785	2.0306e-06	0.000459589	0.124942	0.0261111	0.165503	0.0273912	cis
rs12816419	OID43543	CLSTN3	4.785	2.0306e-06	0.000459589	0.124942	0.0261111	0.165503	0.0273912	cis
chr11_65547875_T_TC	OID42713	LTBP3	-4.78491	2.03144e-06	0.000459775	-0.823139	0.172028	-0.1655	0.0273903	cis
rs9535883	OID42823	NEK3	-4.78483	2.0323e-06	0.000459966	-0.273501	0.05716	-0.165497	0.0273893	cis
rs1152977	OID44879	PTPRB	4.78482	2.03237e-06	0.000459973	0.103244	0.0215775	0.165497	0.0273892	cis
rs1152976	OID44879	PTPRB	4.78482	2.03237e-06	0.000459973	0.103244	0.0215775	0.165497	0.0273892	cis
rs1152975	OID44879	PTPRB	4.78482	2.03237e-06	0.000459973	0.103244	0.0215775	0.165497	0.0273892	cis
rs147268324	OID44852	PLA2G15	4.78478	2.03278e-06	0.000460063	0.115295	0.0240963	0.165495	0.0273887	cis
rs62027238	OID44863	PPCDC	-4.78475	2.03303e-06	0.000460117	-0.118873	0.0248441	-0.165495	0.0273884	cis
rs9931501	OID44852	PLA2G15	4.78467	2.03382e-06	0.000460278	0.0939805	0.019642	0.165492	0.0273876	cis
rs4783558	OID44852	PLA2G15	4.78467	2.03382e-06	0.000460278	0.0939805	0.019642	0.165492	0.0273876	cis
rs5817634	OID44852	PLA2G15	4.78467	2.03382e-06	0.000460278	0.0939805	0.019642	0.165492	0.0273876	cis
rs1110570	OID44852	PLA2G15	4.78467	2.03382e-06	0.000460278	0.0939805	0.019642	0.165492	0.0273876	cis
rs3760002	OID44852	PLA2G15	4.78467	2.03382e-06	0.000460278	0.0939805	0.019642	0.165492	0.0273876	cis
rs10775304	OID44852	PLA2G15	4.78467	2.03382e-06	0.000460278	0.0939805	0.019642	0.165492	0.0273876	cis
rs58930216	OID44862	PON3	4.78464	2.03407e-06	0.000460331	0.172283	0.0360075	0.165491	0.0273873	cis
rs77475938	OID44817	NPTXR	-4.78456	2.03492e-06	0.000460519	-0.141161	0.0295034	-0.165488	0.0273863	cis
rs138602074	OID44225	SEMA6C	4.78455	2.03501e-06	0.000460538	0.400174	0.0836388	0.165488	0.0273862	cis
rs61838238	OID44299	SUSD4	4.78447	2.03578e-06	0.00046069	0.136671	0.0285655	0.165485	0.0273853	cis
rs61838239	OID44299	SUSD4	4.78447	2.03578e-06	0.00046069	0.136671	0.0285655	0.165485	0.0273853	cis
rs61838240	OID44299	SUSD4	4.78447	2.03578e-06	0.00046069	0.136671	0.0285655	0.165485	0.0273853	cis
rs79224332	OID44299	SUSD4	4.78447	2.03578e-06	0.00046069	0.136671	0.0285655	0.165485	0.0273853	cis
rs78279980	OID44299	SUSD4	4.78447	2.03578e-06	0.00046069	0.136671	0.0285655	0.165485	0.0273853	cis
rs17539583	OID44299	SUSD4	4.78447	2.03578e-06	0.00046069	0.136671	0.0285655	0.165485	0.0273853	cis
rs17578168	OID44299	SUSD4	4.78447	2.03578e-06	0.00046069	0.136671	0.0285655	0.165485	0.0273853	cis
rs5758536	OID43206	TNFRSF13C	-4.78442	2.03631e-06	0.000460806	-0.168122	0.0351394	-0.165483	0.0273847	cis
rs142792835	OID44794	MSRA	4.78431	2.03733e-06	0.000461012	0.606884	0.126849	0.16548	0.0273836	cis
rs189319315	OID44794	MSRA	4.78431	2.03733e-06	0.000461012	0.606884	0.126849	0.16548	0.0273836	cis
rs144871340	OID44794	MSRA	4.78431	2.03733e-06	0.000461012	0.606884	0.126849	0.16548	0.0273836	cis
rs566600046	OID44794	MSRA	4.78431	2.03733e-06	0.000461012	0.606884	0.126849	0.16548	0.0273836	cis
rs528802613	OID44794	MSRA	4.78431	2.03733e-06	0.000461012	0.606884	0.126849	0.16548	0.0273836	cis
rs572004277	OID44794	MSRA	4.78431	2.03733e-06	0.000461012	0.606884	0.126849	0.16548	0.0273836	cis
rs548880649	OID44794	MSRA	4.78431	2.03733e-06	0.000461012	0.606884	0.126849	0.16548	0.0273836	cis
rs188858567	OID44794	MSRA	4.78431	2.03733e-06	0.000461012	0.606884	0.126849	0.16548	0.0273836	cis
rs720579	OID43754	GIPC2	4.78427	2.03775e-06	0.000461091	0.14689	0.0307027	0.165478	0.0273831	cis
rs646971	OID43754	GIPC2	-4.78427	2.03775e-06	0.000461091	-0.14689	0.0307027	-0.165478	0.0273831	cis
rs942100	OID43754	GIPC2	-4.78427	2.03775e-06	0.000461091	-0.14689	0.0307027	-0.165478	0.0273831	cis
rs589683	OID43754	GIPC2	-4.78427	2.03775e-06	0.000461091	-0.14689	0.0307027	-0.165478	0.0273831	cis
rs666897	OID43754	GIPC2	-4.78427	2.03775e-06	0.000461091	-0.14689	0.0307027	-0.165478	0.0273831	cis
rs2408863	OID44773	MEGF10	-4.78422	2.03826e-06	0.000461198	-0.115271	0.024094	-0.165477	0.0273825	cis
rs7723360	OID44773	MEGF10	-4.78422	2.03826e-06	0.000461198	-0.115271	0.024094	-0.165477	0.0273825	cis
rs2408864	OID44773	MEGF10	-4.78422	2.03826e-06	0.000461198	-0.115271	0.024094	-0.165477	0.0273825	cis
rs72968847	OID45051	CBLN2	-4.78421	2.03833e-06	0.000461209	-0.15993	0.0334287	-0.165476	0.0273825	cis
rs60082280	OID45243	QPCT	4.78419	2.0386e-06	0.000461263	0.222743	0.0465582	0.165476	0.0273822	cis
rs918069	OID45243	QPCT	4.78419	2.0386e-06	0.000461263	0.222743	0.0465582	0.165476	0.0273822	cis
rs72797170	OID45243	QPCT	4.78419	2.0386e-06	0.000461263	0.222743	0.0465582	0.165476	0.0273822	cis
rs72777187	OID44179	RET	-4.78417	2.0387e-06	0.000461273	-0.137414	0.0287226	-0.165475	0.027382	cis
rs72777192	OID44179	RET	-4.78417	2.0387e-06	0.000461273	-0.137414	0.0287226	-0.165475	0.027382	cis
rs11239840	OID44179	RET	-4.78417	2.0387e-06	0.000461273	-0.137414	0.0287226	-0.165475	0.027382	cis
rs11239842	OID44179	RET	-4.78417	2.0387e-06	0.000461273	-0.137414	0.0287226	-0.165475	0.027382	cis
rs6059169	OID45045	BPIFB1	-4.78413	2.03913e-06	0.000461367	-0.227536	0.0475606	-0.165474	0.0273816	cis
rs76014428	OID44680	GHR	4.78409	2.03952e-06	0.000461451	0.213853	0.0447008	0.165472	0.0273811	cis
rs139372273	OID45461	F12	4.78405	2.03994e-06	0.000461545	0.458746	0.0958907	0.165471	0.0273806	cis
rs6701606	OID44460	ANGPTL1	4.78404	2.04004e-06	0.000461562	0.0858929	0.0179541	0.165471	0.0273805	cis
rs598306	OID45475	LPA	-4.78402	2.04019e-06	0.000461593	-0.448892	0.0938314	-0.16547	0.0273804	cis
rs2301257	OID42126	AOC1	-4.78395	2.04093e-06	0.000461755	-0.291894	0.0610154	-0.165468	0.0273795	cis
rs2071517	OID42126	AOC1	-4.78395	2.04093e-06	0.000461755	-0.291894	0.0610154	-0.165468	0.0273795	cis
rs8018278	OID43732	FUT8	4.78391	2.04132e-06	0.000461841	0.181146	0.0378657	0.165466	0.0273791	cis
rs221789	OID45223	PILRA	-4.78387	2.04168e-06	0.000461916	-0.163157	0.0341055	-0.165465	0.0273787	cis
rs221792	OID45223	PILRA	-4.78387	2.04168e-06	0.000461916	-0.163157	0.0341055	-0.165465	0.0273787	cis
rs111855939	OID44475	BICD2	-4.78383	2.04214e-06	0.000462014	-0.35352	0.0738989	-0.165463	0.0273782	cis
rs72756472	OID44475	BICD2	-4.78383	2.04214e-06	0.000462014	-0.35352	0.0738989	-0.165463	0.0273782	cis
rs191454285	OID44320	TGFB2	-4.7838	2.0424e-06	0.000462068	-0.378299	0.0790791	-0.165463	0.0273779	cis
rs4696820	OID42319	CPZ	4.78379	2.04252e-06	0.000462094	0.172918	0.0361467	0.165462	0.0273777	cis
rs28457808	OID45223	PILRA	-4.78373	2.04311e-06	0.000462224	-0.145031	0.0303176	-0.16546	0.0273771	cis
rs4554002	OID45171	LAMB2	-4.78367	2.04365e-06	0.000462317	-0.090508	0.0189202	-0.165458	0.0273765	cis
rs34463816	OID45171	LAMB2	-4.78367	2.04365e-06	0.000462317	-0.090508	0.0189202	-0.165458	0.0273765	cis
rs11709788	OID45171	LAMB2	-4.78367	2.04365e-06	0.000462317	-0.090508	0.0189202	-0.165458	0.0273765	cis
rs11920251	OID45171	LAMB2	-4.78367	2.04365e-06	0.000462317	-0.090508	0.0189202	-0.165458	0.0273765	cis
rs1865741	OID45171	LAMB2	-4.78367	2.04365e-06	0.000462317	-0.090508	0.0189202	-0.165458	0.0273765	cis
rs34142492	OID45171	LAMB2	-4.78367	2.04365e-06	0.000462317	-0.090508	0.0189202	-0.165458	0.0273765	cis
rs12497569	OID45171	LAMB2	-4.78367	2.04365e-06	0.000462317	-0.090508	0.0189202	-0.165458	0.0273765	cis
rs6795772	OID45171	LAMB2	-4.78367	2.04365e-06	0.000462317	-0.090508	0.0189202	-0.165458	0.0273765	cis
rs4955431	OID45171	LAMB2	-4.78367	2.04365e-06	0.000462317	-0.090508	0.0189202	-0.165458	0.0273765	cis
rs3135364	OID45446	C4B	4.78356	2.04474e-06	0.00046256	0.204344	0.0427178	0.165455	0.0273752	cis
rs10793265	OID43311	AAMDC	4.78356	2.04482e-06	0.000462576	0.16394	0.0342716	0.165454	0.0273752	cis
rs78663810	OID45258	SIGLEC5	4.78349	2.04548e-06	0.000462718	0.946042	0.197772	0.165452	0.0273744	cis
rs78569821	OID45258	SIGLEC5	4.78349	2.04548e-06	0.000462718	0.946042	0.197772	0.165452	0.0273744	cis
rs3783345	OID45107	DLK1	-4.78346	2.04577e-06	0.000462781	-0.213695	0.0446737	-0.165451	0.0273741	cis
rs142408865	OID43934	LRIG1	-4.78345	2.04585e-06	0.000462793	-0.115048	0.0240513	-0.165451	0.027374	cis
rs150944873	OID43934	LRIG1	-4.78345	2.04585e-06	0.000462793	-0.115048	0.0240513	-0.165451	0.027374	cis
rs2519090	OID45299	ABO	4.78341	2.04625e-06	0.000462881	0.475756	0.0994596	0.16545	0.0273735	cis
rs79674064	OID44680	GHR	-4.78341	2.04627e-06	0.000462882	-0.131598	0.0275114	-0.165449	0.0273735	cis
rs143648720	OID45052	CCL15	-4.7834	2.04641e-06	0.000462911	-0.360995	0.0754684	-0.165449	0.0273734	cis
rs1197701	OID45005	TYRO3	4.78334	2.04697e-06	0.000463035	0.101582	0.0212366	0.165447	0.0273727	cis
rs870689	OID40778	AKAP13	4.78325	2.04786e-06	0.000463229	0.643547	0.134542	0.165444	0.0273717	cis
rs2614667	OID40778	AKAP13	4.78325	2.04786e-06	0.000463229	0.643547	0.134542	0.165444	0.0273717	cis
rs2646998	OID45446	C4B	-4.78321	2.04827e-06	0.000463319	-0.201625	0.0421527	-0.165443	0.0273713	cis
rs1832683	OID44927	SFTPD	4.78313	2.04909e-06	0.000463494	0.230267	0.0481416	0.16544	0.0273704	cis
rs7087728	OID44927	SFTPD	4.78313	2.04909e-06	0.000463494	0.230267	0.0481416	0.16544	0.0273704	cis
rs17102596	OID44927	SFTPD	4.78313	2.04909e-06	0.000463494	0.230267	0.0481416	0.16544	0.0273704	cis
chr19_54414268_CCAT_CCATCATCATCAT	OID43909	LAIR2	-4.78308	2.0495e-06	0.000463585	-1.02479	0.214254	-0.165438	0.0273699	cis
rs139331120	OID44524	CDH15	-4.78305	2.04986e-06	0.00046363	-0.353318	0.0738688	-0.165437	0.0273695	cis
rs12410759	OID45067	CELA3A	-4.78304	2.04989e-06	0.00046363	-0.230571	0.0482059	-0.165437	0.0273695	cis
rs8179387	OID45067	CELA3A	-4.78304	2.04989e-06	0.00046363	-0.230571	0.0482059	-0.165437	0.0273695	cis
rs72662482	OID45067	CELA3A	-4.78304	2.04989e-06	0.00046363	-0.230571	0.0482059	-0.165437	0.0273695	cis
rs72662484	OID45067	CELA3A	-4.78304	2.04989e-06	0.00046363	-0.230571	0.0482059	-0.165437	0.0273695	cis
rs35806133	OID45067	CELA3A	-4.78304	2.04989e-06	0.00046363	-0.230571	0.0482059	-0.165437	0.0273695	cis
rs12730501	OID45067	CELA3A	-4.78304	2.04989e-06	0.00046363	-0.230571	0.0482059	-0.165437	0.0273695	cis
rs35963112	OID45067	CELA3A	-4.78304	2.04989e-06	0.00046363	-0.230571	0.0482059	-0.165437	0.0273695	cis
rs34510118	OID45067	CELA3A	-4.78304	2.04989e-06	0.00046363	-0.230571	0.0482059	-0.165437	0.0273695	cis
rs10917078	OID45067	CELA3A	-4.78304	2.04989e-06	0.00046363	-0.230571	0.0482059	-0.165437	0.0273695	cis
rs10799720	OID45067	CELA3A	-4.78304	2.04989e-06	0.00046363	-0.230571	0.0482059	-0.165437	0.0273695	cis
rs7533101	OID45067	CELA3A	-4.78304	2.04989e-06	0.00046363	-0.230571	0.0482059	-0.165437	0.0273695	cis
rs7554864	OID45067	CELA3A	-4.78304	2.04989e-06	0.00046363	-0.230571	0.0482059	-0.165437	0.0273695	cis
rs7547232	OID45067	CELA3A	-4.78304	2.04989e-06	0.00046363	-0.230571	0.0482059	-0.165437	0.0273695	cis
rs10503644	OID45036	ASAH1	-4.78304	2.04992e-06	0.00046363	-0.178791	0.0373802	-0.165437	0.0273694	cis
rs11778291	OID45036	ASAH1	-4.78304	2.04992e-06	0.00046363	-0.178791	0.0373802	-0.165437	0.0273694	cis
rs9931888	OID43630	DPEP1	-4.78297	2.05062e-06	0.000463784	-0.186177	0.0389249	-0.165435	0.0273686	cis
rs117976266	OID45259	SIRPA	-4.78291	2.05127e-06	0.00046393	-0.339212	0.0709217	-0.165432	0.0273679	cis
rs414703	OID45036	ASAH1	4.7829	2.05129e-06	0.000463931	0.228725	0.0478213	0.165432	0.0273679	cis
rs527267	OID44535	CGREF1	-4.78288	2.05151e-06	0.000463977	-0.19492	0.0407537	-0.165432	0.0273676	cis
rs4233364	OID43946	LY9	-4.78279	2.05246e-06	0.00046419	-0.135377	0.028305	-0.165428	0.0273666	cis
rs2785180	OID43374	APIP	-4.78275	2.05279e-06	0.000464257	-0.218607	0.0457075	-0.165427	0.0273662	cis
rs4756193	OID43374	APIP	-4.78275	2.05279e-06	0.000464257	-0.218607	0.0457075	-0.165427	0.0273662	cis
rs13018912	OID45158	IL1RL1	4.78274	2.05296e-06	0.000464283	0.547175	0.114406	0.165427	0.027366	cis
rs12997225	OID45158	IL1RL1	4.78274	2.05296e-06	0.000464283	0.547175	0.114406	0.165427	0.027366	cis
rs12995644	OID45158	IL1RL1	4.78274	2.05296e-06	0.000464283	0.547175	0.114406	0.165427	0.027366	cis
rs13015695	OID45158	IL1RL1	4.78274	2.05296e-06	0.000464283	0.547175	0.114406	0.165427	0.027366	cis
rs528902457	OID45287	TNN	-4.78272	2.05307e-06	0.000464306	-0.445037	0.093051	-0.165426	0.0273659	cis
rs552312124	OID43387	ASAH2	4.78269	2.05339e-06	0.000464375	0.453176	0.0947532	0.165425	0.0273655	cis
rs4570149	OID45364	GGH	4.78268	2.05355e-06	0.000464405	0.0994845	0.020801	0.165425	0.0273654	cis
rs1350058	OID45364	GGH	4.78268	2.05355e-06	0.000464405	0.0994845	0.020801	0.165425	0.0273654	cis
rs62086319	OID43489	CD300LF	4.78266	2.0537e-06	0.000464436	0.287228	0.0600562	0.165424	0.0273652	cis
rs11880295	OID42672	KIR3DL1	-4.78261	2.05419e-06	0.000464543	-0.964719	0.201714	-0.165423	0.0273646	cis
rs10749495	OID44927	SFTPD	4.78258	2.05451e-06	0.00046461	0.169967	0.0355389	0.165422	0.0273643	cis
rs7072535	OID44927	SFTPD	4.78258	2.05451e-06	0.00046461	0.169967	0.0355389	0.165422	0.0273643	cis
rs6045920	OID45259	SIRPA	-4.78256	2.05469e-06	0.000464646	-0.115455	0.0241408	-0.165421	0.0273641	cis
rs114483286	OID45002	TXNDC15	-4.78255	2.05483e-06	0.000464673	-0.362135	0.0757201	-0.16542	0.0273639	cis
rs139606388	OID45002	TXNDC15	-4.78255	2.05483e-06	0.000464673	-0.362135	0.0757201	-0.16542	0.0273639	cis
rs2771118	OID44091	PGLYRP3	4.7825	2.05528e-06	0.000464771	0.129074	0.0269889	0.165419	0.0273634	cis
rs112988430	OID45176	LILRA2	4.78247	2.05557e-06	0.000464834	0.204082	0.042673	0.165418	0.0273631	cis
rs34881941	OID44482	BST1	4.78247	2.05561e-06	0.00046484	0.421563	0.0881475	0.165418	0.027363	cis
rs12748814	OID45191	MUC1	4.78245	2.05582e-06	0.000464883	0.372037	0.0777923	0.165417	0.0273628	cis
rs7264182	OID45440	ATRN	4.78244	2.05589e-06	0.000464896	0.16177	0.0338259	0.165417	0.0273627	cis
rs68042293	OID45417	TCN2	-4.78243	2.05604e-06	0.000464925	-0.156309	0.0326841	-0.165416	0.0273626	cis
rs17616173	OID40778	AKAP13	4.78242	2.05606e-06	0.000464925	0.491237	0.102717	0.165416	0.0273625	cis
rs16977213	OID40778	AKAP13	4.78242	2.05606e-06	0.000464925	0.491237	0.102717	0.165416	0.0273625	cis
rs77054083	OID43721	FLT1	4.78237	2.05656e-06	0.000465026	0.312738	0.0653938	0.165415	0.027362	cis
rs138648222	OID43721	FLT1	4.78237	2.05656e-06	0.000465026	0.312738	0.0653938	0.165415	0.027362	cis
rs117836580	OID43721	FLT1	4.78237	2.05656e-06	0.000465026	0.312738	0.0653938	0.165415	0.027362	cis
rs75708596	OID43721	FLT1	4.78237	2.05656e-06	0.000465026	0.312738	0.0653938	0.165415	0.027362	cis
rs144446325	OID45252	SELL	-4.78232	2.0571e-06	0.000465144	-0.149841	0.0313323	-0.165413	0.0273614	cis
rs10751436	OID44858	PM20D1	-4.78226	2.0577e-06	0.000465278	-0.413421	0.0864489	-0.165411	0.0273607	cis
rs2140151	OID43566	CRTAM	-4.78223	2.05801e-06	0.000465343	-0.13232	0.0276691	-0.16541	0.0273604	cis
rs557435	OID45211	PCSK9	-4.78217	2.05859e-06	0.000465472	-0.187796	0.03927	-0.165408	0.0273597	cis
rs1122794	OID43793	HBQ1	4.78214	2.05892e-06	0.000465544	0.243663	0.0509528	0.165407	0.0273593	cis
rs2016103	OID43692	EVA1C	-4.7821	2.05924e-06	0.0004656	-0.112502	0.0235257	-0.165406	0.027359	cis
rs2833857	OID43692	EVA1C	-4.7821	2.05924e-06	0.0004656	-0.112502	0.0235257	-0.165406	0.027359	cis
rs2005543	OID43692	EVA1C	-4.7821	2.05924e-06	0.0004656	-0.112502	0.0235257	-0.165406	0.027359	cis
rs2833860	OID43692	EVA1C	-4.7821	2.05924e-06	0.0004656	-0.112502	0.0235257	-0.165406	0.027359	cis
rs1967870	OID43692	EVA1C	-4.7821	2.05924e-06	0.0004656	-0.112502	0.0235257	-0.165406	0.027359	cis
rs73449900	OID43745	GCNT1	-4.78209	2.05936e-06	0.000465624	-0.137794	0.0288146	-0.165405	0.0273589	cis
rs4822074	OID43206	TNFRSF13C	-4.78207	2.05954e-06	0.000465662	-0.183143	0.0382977	-0.165405	0.0273587	cis
rs391851	OID45208	PAM	4.78205	2.05981e-06	0.000465719	0.0810236	0.0169433	0.165404	0.0273584	cis
rs501097	OID42420	EPHX2	4.78203	2.05995e-06	0.000465747	0.349928	0.0731756	0.165403	0.0273582	cis
rs2139660	OID43486	CD244	4.782	2.06033e-06	0.00046583	0.0804888	0.0168316	0.165402	0.0273578	cis
rs201285549	OID45479	MBL2	4.78199	2.06038e-06	0.000465838	0.952787	0.199245	0.165402	0.0273577	cis
rs6787336	OID43855	IL5RA	4.78196	2.06064e-06	0.000465896	0.162825	0.0340498	0.165401	0.0273574	cis
rs3766404	OID45454	CFHR2	4.7819	2.0613e-06	0.000466038	0.222442	0.0465174	0.165399	0.0273567	cis
rs16840422	OID45454	CFHR2	4.7819	2.0613e-06	0.000466038	0.222442	0.0465174	0.165399	0.0273567	cis
rs7158381	OID43677	ENTPD5	-4.78188	2.06151e-06	0.000466083	-0.170288	0.0356112	-0.165398	0.0273565	cis
rs8100069	OID45481	PGLYRP2	-4.78187	2.06154e-06	0.000466085	-0.117776	0.0246297	-0.165398	0.0273564	cis
rs452610	OID44567	CRELD1	4.78182	2.06208e-06	0.000466203	0.10411	0.021772	0.165396	0.0273558	cis
rs12420940	OID45192	MUC2	-4.78182	2.0621e-06	0.000466203	-0.42668	0.0892296	-0.165396	0.0273558	cis
rs7111408	OID45192	MUC2	-4.78182	2.0621e-06	0.000466203	-0.42668	0.0892296	-0.165396	0.0273558	cis
rs11738491	OID45423	THBS4	-4.78177	2.06254e-06	0.000466299	-0.141303	0.0295504	-0.165394	0.0273553	cis
rs7279547	OID43833	IFNAR1	-4.78173	2.063e-06	0.000466401	-0.0830829	0.0173751	-0.165393	0.0273548	cis
rs7640070	OID45157	IL1RAP	-4.78169	2.06341e-06	0.00046649	-0.131423	0.0274846	-0.165391	0.0273543	cis
rs10178388	OID43945	LY75	4.78165	2.06373e-06	0.000466559	0.387117	0.0809589	0.16539	0.027354	cis
rs6515368	OID45345	CST3	-4.78161	2.06416e-06	0.000466652	-0.105808	0.0221281	-0.165389	0.0273535	cis
rs13138901	OID44004	NAAA	4.78159	2.06437e-06	0.000466697	0.115481	0.0241511	0.165388	0.0273533	cis
rs17538716	OID45265	SPINK5	4.78149	2.06539e-06	0.000466925	0.158517	0.0331523	0.165385	0.0273521	cis
rs10248736	OID44430	ZP3	-4.78147	2.06554e-06	0.000466955	-1.40864	0.294603	-0.165384	0.027352	cis
rs240709	OID44467	APOBR	4.78144	2.06582e-06	0.000467013	0.370578	0.0775034	0.165383	0.0273517	cis
rs34833	OID44467	APOBR	4.78144	2.06582e-06	0.000467013	0.370578	0.0775034	0.165383	0.0273517	cis
rs7828550	OID43859	IMPA1	-4.78141	2.06615e-06	0.000467084	-0.105062	0.0219729	-0.165382	0.0273513	cis
rs7821419	OID43747	GFRA2	-4.78139	2.06638e-06	0.000467121	-0.0689764	0.014426	-0.165381	0.027351	cis
rs7825607	OID43747	GFRA2	-4.78139	2.06638e-06	0.000467121	-0.0689764	0.014426	-0.165381	0.027351	cis
rs6980554	OID43747	GFRA2	-4.78139	2.06638e-06	0.000467121	-0.0689764	0.014426	-0.165381	0.027351	cis
rs11433546	OID43747	GFRA2	-4.78139	2.06638e-06	0.000467121	-0.0689764	0.014426	-0.165381	0.027351	cis
rs7530704	OID45376	IL6R	4.78139	2.06638e-06	0.000467121	0.106834	0.0223436	0.165381	0.027351	cis
rs35856355	OID43483	CD207	4.78135	2.06678e-06	0.000467209	0.134247	0.0280772	0.16538	0.0273506	cis
rs703609	OID45269	STAB2	4.78133	2.06699e-06	0.000467225	0.0940922	0.0196791	0.165379	0.0273504	cis
rs4785968	OID45429	VASN	4.78132	2.06702e-06	0.000467225	0.0999497	0.0209042	0.165379	0.0273503	cis
rs8051695	OID45429	VASN	4.78132	2.06702e-06	0.000467225	0.0999497	0.0209042	0.165379	0.0273503	cis
rs4785969	OID45429	VASN	4.78132	2.06702e-06	0.000467225	0.0999497	0.0209042	0.165379	0.0273503	cis
rs8053770	OID45429	VASN	4.78132	2.06702e-06	0.000467225	0.0999497	0.0209042	0.165379	0.0273503	cis
rs11643057	OID45429	VASN	4.78132	2.06702e-06	0.000467225	0.0999497	0.0209042	0.165379	0.0273503	cis
rs1362626	OID45429	VASN	4.78132	2.06702e-06	0.000467225	0.0999497	0.0209042	0.165379	0.0273503	cis
rs1477123	OID45429	VASN	4.78132	2.06702e-06	0.000467225	0.0999497	0.0209042	0.165379	0.0273503	cis
rs8043603	OID45429	VASN	4.78132	2.06702e-06	0.000467225	0.0999497	0.0209042	0.165379	0.0273503	cis
rs6500614	OID45429	VASN	4.78132	2.06702e-06	0.000467225	0.0999497	0.0209042	0.165379	0.0273503	cis
rs4786513	OID45429	VASN	4.78132	2.06702e-06	0.000467225	0.0999497	0.0209042	0.165379	0.0273503	cis
rs4786517	OID45429	VASN	4.78132	2.06702e-06	0.000467225	0.0999497	0.0209042	0.165379	0.0273503	cis
rs1939020	OID44783	MMP1	4.78131	2.06719e-06	0.000467245	0.483367	0.101095	0.165379	0.0273501	cis
rs1939011	OID44783	MMP1	4.78131	2.06719e-06	0.000467245	0.483367	0.101095	0.165379	0.0273501	cis
rs6590984	OID44783	MMP1	4.78131	2.06719e-06	0.000467245	0.483367	0.101095	0.165379	0.0273501	cis
rs2155052	OID44783	MMP1	4.78131	2.06719e-06	0.000467245	0.483367	0.101095	0.165379	0.0273501	cis
rs1320632	OID44783	MMP1	4.78131	2.06719e-06	0.000467245	0.483367	0.101095	0.165379	0.0273501	cis
rs4754873	OID44783	MMP1	4.78131	2.06719e-06	0.000467245	0.483367	0.101095	0.165379	0.0273501	cis
rs147814451	OID45380	LBP	4.78127	2.06761e-06	0.000467335	0.394787	0.0825696	0.165377	0.0273497	cis
rs1562660	OID43329	ADAM23	-4.78125	2.0678e-06	0.000467375	-0.235786	0.0493147	-0.165377	0.0273495	cis
rs74832623	OID43475	CCL8	4.78124	2.0679e-06	0.000467392	0.459501	0.096105	0.165376	0.0273493	cis
rs12513003	OID43895	KLB	4.78124	2.0679e-06	0.000467392	0.177058	0.0370319	0.165376	0.0273493	cis
rs17148915	OID40430	MUC7	-4.78122	2.06806e-06	0.000467415	-0.800518	0.16743	-0.165376	0.0273492	cis
rs148530999	OID40430	MUC7	-4.78122	2.06806e-06	0.000467415	-0.800518	0.16743	-0.165376	0.0273492	cis
rs78142435	OID40430	MUC7	-4.78122	2.06806e-06	0.000467415	-0.800518	0.16743	-0.165376	0.0273492	cis
rs17148928	OID40430	MUC7	-4.78122	2.06806e-06	0.000467415	-0.800518	0.16743	-0.165376	0.0273492	cis
rs12285074	OID44080	PCSK7	4.78119	2.06841e-06	0.000467486	0.137692	0.0287986	0.165375	0.0273488	cis
rs72645459	OID44080	PCSK7	4.78119	2.06841e-06	0.000467486	0.137692	0.0287986	0.165375	0.0273488	cis
chr11_116891662_AAG_A	OID44080	PCSK7	4.78119	2.06841e-06	0.000467486	0.137692	0.0287986	0.165375	0.0273488	cis
rs7622882	OID43855	IL5RA	4.78118	2.06847e-06	0.000467495	0.165877	0.0346936	0.165374	0.0273487	cis
rs9467740	OID43428	BTN1A1	-4.78115	2.06878e-06	0.00046756	-0.275194	0.0575581	-0.165373	0.0273484	cis
rs3832422	OID43428	BTN1A1	-4.78115	2.06878e-06	0.00046756	-0.275194	0.0575581	-0.165373	0.0273484	cis
rs4456409	OID43732	FUT8	4.78113	2.06898e-06	0.000467601	0.182461	0.0381628	0.165373	0.0273481	cis
rs2612013	OID43846	IL17RB	-4.78112	2.06902e-06	0.000467608	-0.144651	0.0302545	-0.165373	0.0273481	cis
rs148903034	OID44502	CCL24	-4.7811	2.06928e-06	0.00046766	-0.801212	0.167579	-0.165372	0.0273478	cis
rs185574671	OID44502	CCL24	-4.7811	2.06928e-06	0.00046766	-0.801212	0.167579	-0.165372	0.0273478	cis
rs67489326	OID42319	CPZ	-4.78107	2.06954e-06	0.000467716	-0.182703	0.0382137	-0.165371	0.0273475	cis
rs17731287	OID44079	PCDHB15	-4.78106	2.06971e-06	0.000467751	-0.267072	0.0558605	-0.16537	0.0273473	cis
rs187658551	OID45455	CFHR4	-4.78096	2.07065e-06	0.00046796	-0.628302	0.131417	-0.165367	0.0273463	cis
rs43057	OID44111	PON2	4.78093	2.07093e-06	0.00046802	0.199906	0.0418133	0.165366	0.027346	cis
rs115655808	OID43705	FCRL2	-4.78092	2.07111e-06	0.000468056	-0.420421	0.0879373	-0.165366	0.0273458	cis
rs11913606	OID43784	GSTT2B	-4.78088	2.07144e-06	0.000468104	-1.47162	0.307813	-0.165364	0.0273454	cis
rs11913559	OID43784	GSTT2B	-4.78088	2.07144e-06	0.000468104	-1.47162	0.307813	-0.165364	0.0273454	cis
rs7289663	OID43784	GSTT2B	-4.78088	2.07144e-06	0.000468104	-1.47162	0.307813	-0.165364	0.0273454	cis
rs7285285	OID43784	GSTT2B	-4.78088	2.07144e-06	0.000468104	-1.47162	0.307813	-0.165364	0.0273454	cis
rs7289927	OID43784	GSTT2B	-4.78088	2.07144e-06	0.000468104	-1.47162	0.307813	-0.165364	0.0273454	cis
rs7285421	OID43784	GSTT2B	-4.78088	2.07144e-06	0.000468104	-1.47162	0.307813	-0.165364	0.0273454	cis
rs8141882	OID43784	GSTT2B	-4.78088	2.07144e-06	0.000468104	-1.47162	0.307813	-0.165364	0.0273454	cis
rs8138536	OID43784	GSTT2B	-4.78088	2.07144e-06	0.000468104	-1.47162	0.307813	-0.165364	0.0273454	cis
rs6003952	OID43784	GSTT2B	-4.78088	2.07144e-06	0.000468104	-1.47162	0.307813	-0.165364	0.0273454	cis
rs56097164	OID43745	GCNT1	4.78082	2.07211e-06	0.000468252	0.109969	0.0230021	0.165362	0.0273447	cis
rs2811736	OID43918	LCN15	-4.78077	2.07256e-06	0.000468348	-0.30604	0.0640147	-0.165361	0.0273442	cis
rs2811737	OID43918	LCN15	-4.78077	2.07256e-06	0.000468348	-0.30604	0.0640147	-0.165361	0.0273442	cis
rs184292583	OID43568	CRYGD	-4.78074	2.07291e-06	0.000468408	-0.683978	0.14307	-0.16536	0.0273438	cis
rs190192348	OID43568	CRYGD	-4.78074	2.07291e-06	0.000468408	-0.683978	0.14307	-0.16536	0.0273438	cis
rs185366371	OID43568	CRYGD	-4.78074	2.07291e-06	0.000468408	-0.683978	0.14307	-0.16536	0.0273438	cis
rs186737209	OID43568	CRYGD	-4.78074	2.07291e-06	0.000468408	-0.683978	0.14307	-0.16536	0.0273438	cis
rs184278061	OID43568	CRYGD	-4.78074	2.07291e-06	0.000468408	-0.683978	0.14307	-0.16536	0.0273438	cis
rs12054632	OID42458	FGF5	4.78073	2.07295e-06	0.000468408	0.425283	0.0889576	0.165359	0.0273437	cis
rs1379706	OID42458	FGF5	4.78073	2.07295e-06	0.000468408	0.425283	0.0889576	0.165359	0.0273437	cis
rs1379705	OID42458	FGF5	4.78073	2.07295e-06	0.000468408	0.425283	0.0889576	0.165359	0.0273437	cis
rs7659152	OID42458	FGF5	4.78073	2.07295e-06	0.000468408	0.425283	0.0889576	0.165359	0.0273437	cis
rs1265095	OID43511	CDSN	-4.78072	2.07312e-06	0.000468443	-0.139019	0.0290792	-0.165359	0.0273435	cis
rs11249686	OID44655	FGFR4	-4.78068	2.07351e-06	0.000468525	-0.163919	0.0342879	-0.165358	0.0273431	cis
rs9800031	OID44655	FGFR4	-4.78068	2.07351e-06	0.000468525	-0.163919	0.0342879	-0.165358	0.0273431	cis
rs142556882	OID43630	DPEP1	-4.78063	2.074e-06	0.000468633	-0.253974	0.0531257	-0.165356	0.0273426	cis
rs3758962	OID44910	SCGB1A1	4.78059	2.07439e-06	0.000468717	0.254481	0.0532322	0.165355	0.0273421	cis
rs61798772	OID42500	GBP4	-4.78059	2.07441e-06	0.000468718	-0.482652	0.100961	-0.165355	0.0273421	cis
rs62441282	OID44757	LRP11	-4.78058	2.07452e-06	0.000468729	-0.160721	0.0336197	-0.165354	0.027342	cis
rs4263524	OID45160	IL7R	-4.78057	2.07454e-06	0.000468729	-0.194111	0.0406041	-0.165354	0.027342	cis
rs151156415	OID45160	IL7R	-4.78057	2.07454e-06	0.000468729	-0.194111	0.0406041	-0.165354	0.027342	cis
rs1353254	OID45160	IL7R	-4.78057	2.07454e-06	0.000468729	-0.194111	0.0406041	-0.165354	0.027342	cis
rs1494569	OID45160	IL7R	-4.78057	2.07454e-06	0.000468729	-0.194111	0.0406041	-0.165354	0.027342	cis
rs1494568	OID45160	IL7R	-4.78057	2.07454e-06	0.000468729	-0.194111	0.0406041	-0.165354	0.027342	cis
rs115434150	OID44721	INHBB	-4.78057	2.07459e-06	0.000468736	-0.43204	0.0903741	-0.165354	0.0273419	cis
rs141384496	OID42758	MILR1	-4.78053	2.07499e-06	0.000468822	-0.628747	0.131523	-0.165353	0.0273415	cis
rs79723516	OID42758	MILR1	-4.78053	2.07499e-06	0.000468822	-0.628747	0.131523	-0.165353	0.0273415	cis
rs113957493	OID45056	CD109	4.78048	2.07552e-06	0.000468939	0.129193	0.0270251	0.165351	0.0273409	cis
rs535839608	OID43374	APIP	-4.78042	2.07611e-06	0.000469065	-0.677613	0.141748	-0.165349	0.0273402	cis
rs500736	OID43374	APIP	-4.78042	2.07611e-06	0.000469065	-0.677613	0.141748	-0.165349	0.0273402	cis
rs62113348	OID44245	SIGLEC6	4.78039	2.07641e-06	0.000469129	0.163422	0.0341859	0.165348	0.0273399	cis
rs1998113	OID45045	BPIFB1	-4.78037	2.07659e-06	0.000469152	-0.212699	0.0444942	-0.165347	0.0273397	cis
rs4911286	OID45045	BPIFB1	-4.78037	2.07659e-06	0.000469152	-0.212699	0.0444942	-0.165347	0.0273397	cis
rs2070312	OID45045	BPIFB1	-4.78037	2.07659e-06	0.000469152	-0.212699	0.0444942	-0.165347	0.0273397	cis
rs2070314	OID45045	BPIFB1	-4.78037	2.07659e-06	0.000469152	-0.212699	0.0444942	-0.165347	0.0273397	cis
rs2070315	OID45045	BPIFB1	-4.78037	2.07659e-06	0.000469152	-0.212699	0.0444942	-0.165347	0.0273397	cis
rs6059034	OID45045	BPIFB1	-4.78037	2.07659e-06	0.000469152	-0.212699	0.0444942	-0.165347	0.0273397	cis
rs72827014	OID44495	CCL13	4.78035	2.07675e-06	0.000469172	0.329731	0.0689762	0.165347	0.0273395	cis
rs72827017	OID44495	CCL13	4.78035	2.07675e-06	0.000469172	0.329731	0.0689762	0.165347	0.0273395	cis
rs3136679	OID44495	CCL13	4.78035	2.07675e-06	0.000469172	0.329731	0.0689762	0.165347	0.0273395	cis
rs3136680	OID44495	CCL13	4.78035	2.07675e-06	0.000469172	0.329731	0.0689762	0.165347	0.0273395	cis
rs159314	OID44495	CCL13	-4.78035	2.07675e-06	0.000469172	-0.329731	0.0689762	-0.165347	0.0273395	cis
rs1833921	OID43514	CEACAM21	4.7803	2.0773e-06	0.000469293	0.257847	0.0539394	0.165345	0.0273389	cis
rs182308464	OID44130	PRTG	-4.78029	2.07738e-06	0.000469304	-0.275497	0.0576319	-0.165345	0.0273388	cis
rs11853902	OID44130	PRTG	-4.78029	2.07738e-06	0.000469304	-0.275497	0.0576319	-0.165345	0.0273388	cis
rs769449	OID45439	APOE	4.78017	2.07855e-06	0.000469566	0.169132	0.0353819	0.165341	0.0273375	cis
rs17257148	OID42435	EXTL1	-4.78017	2.07864e-06	0.000469582	-0.216959	0.0453872	-0.16534	0.0273374	cis
rs62123385	OID43704	FCAR	-4.78016	2.07867e-06	0.000469587	-0.138482	0.0289702	-0.16534	0.0273374	cis
rs2232575	OID45380	LBP	4.78014	2.07889e-06	0.000469634	0.230924	0.0483091	0.165339	0.0273371	cis
rs4029470	OID44133	PSG1	-4.78004	2.07989e-06	0.000469856	-0.372649	0.0779594	-0.165336	0.027336	cis
rs115135885	OID44685	GLRX	-4.77993	2.08101e-06	0.000470098	-0.272955	0.0571045	-0.165332	0.0273348	cis
rs539392818	OID44612	DPP7	4.77992	2.08112e-06	0.000470098	0.897489	0.187762	0.165332	0.0273347	cis
rs200127880	OID44612	DPP7	4.77992	2.08112e-06	0.000470098	0.897489	0.187762	0.165332	0.0273347	cis
rs78892987	OID45254	SERPINA11	-4.77992	2.08112e-06	0.000470098	-0.205048	0.0428979	-0.165332	0.0273347	cis
rs75654782	OID45254	SERPINA11	-4.77992	2.08112e-06	0.000470098	-0.205048	0.0428979	-0.165332	0.0273347	cis
rs79811814	OID45254	SERPINA11	-4.77992	2.08112e-06	0.000470098	-0.205048	0.0428979	-0.165332	0.0273347	cis
rs17090873	OID45254	SERPINA11	-4.77992	2.08112e-06	0.000470098	-0.205048	0.0428979	-0.165332	0.0273347	cis
rs17090888	OID45254	SERPINA11	-4.77992	2.08112e-06	0.000470098	-0.205048	0.0428979	-0.165332	0.0273347	cis
rs1957044	OID45254	SERPINA11	-4.77992	2.08112e-06	0.000470098	-0.205048	0.0428979	-0.165332	0.0273347	cis
rs76860132	OID45254	SERPINA11	-4.77992	2.08112e-06	0.000470098	-0.205048	0.0428979	-0.165332	0.0273347	cis
rs78817474	OID45254	SERPINA11	-4.77992	2.08112e-06	0.000470098	-0.205048	0.0428979	-0.165332	0.0273347	cis
rs35538505	OID44535	CGREF1	-4.77989	2.08145e-06	0.000470169	-0.202133	0.0422882	-0.165331	0.0273343	cis
rs148004059	OID43704	FCAR	-4.77985	2.08182e-06	0.000470251	-0.324322	0.0678519	-0.16533	0.0273339	cis
rs186177844	OID42672	KIR3DL1	4.77981	2.0822e-06	0.000470332	1.35783	0.284076	0.165328	0.0273335	cis
rs117605594	OID45380	LBP	4.77955	2.08487e-06	0.00047093	0.361308	0.0755945	0.16532	0.0273305	cis
rs73115772	OID45380	LBP	4.77955	2.08487e-06	0.00047093	0.361308	0.0755945	0.16532	0.0273305	cis
rs11599481	OID45091	CRTAC1	-4.77951	2.08529e-06	0.000471021	-0.102191	0.0213811	-0.165318	0.0273301	cis
rs2210918	OID45450	CD5L	4.77946	2.08571e-06	0.000471114	0.146378	0.0306265	0.165317	0.0273296	cis
rs75521617	OID43980	MMP12	4.77944	2.086e-06	0.000471177	0.269224	0.0563296	0.165316	0.0273293	cis
rs7744304	OID45446	C4B	-4.77937	2.08662e-06	0.000471312	-0.201448	0.0421495	-0.165314	0.0273286	cis
rs8005399	OID45175	LGALS3	4.77934	2.08698e-06	0.00047139	0.121769	0.0254781	0.165313	0.0273282	cis
rs12422952	OID43760	GLIPR1	4.77929	2.08745e-06	0.000471494	0.0692189	0.0144831	0.165311	0.0273277	cis
rs2326100	OID44393	VMO1	4.77928	2.08753e-06	0.000471508	0.264876	0.0554218	0.165311	0.0273276	cis
rs144411358	OID43630	DPEP1	4.77928	2.08757e-06	0.000471515	0.264067	0.0552525	0.165311	0.0273276	cis
rs9996722	OID42438	FAM114A1	-4.77927	2.08772e-06	0.000471541	-0.1764	0.0369095	-0.16531	0.0273274	cis
rs3188469	OID42438	FAM114A1	-4.77927	2.08772e-06	0.000471541	-0.1764	0.0369095	-0.16531	0.0273274	cis
rs4850995	OID44718	IL1R2	-4.77918	2.08858e-06	0.000471733	-0.0693813	0.0145174	-0.165307	0.0273265	cis
rs116187803	OID43966	MDGA1	4.77912	2.08915e-06	0.000471857	0.466064	0.0975208	0.165305	0.0273258	cis
rs2976384	OID45262	SLURP1	-4.77912	2.08916e-06	0.000471857	-0.113827	0.0238176	-0.165305	0.0273258	cis
rs145806091	OID45469	HRG	4.7791	2.08943e-06	0.000471916	0.389184	0.0814347	0.165304	0.0273255	cis
rs28812931	OID44047	NUDCD3	4.77908	2.08958e-06	0.000471937	0.279681	0.0585219	0.165304	0.0273254	cis
rs150212008	OID44047	NUDCD3	4.77908	2.08958e-06	0.000471937	0.279681	0.0585219	0.165304	0.0273254	cis
rs11770266	OID44047	NUDCD3	4.77908	2.08958e-06	0.000471937	0.279681	0.0585219	0.165304	0.0273254	cis
rs77709911	OID44047	NUDCD3	4.77908	2.08958e-06	0.000471937	0.279681	0.0585219	0.165304	0.0273254	cis
rs921986	OID44930	SHMT1	-4.77908	2.08963e-06	0.000471944	-0.228344	0.0477799	-0.165304	0.0273253	cis
rs186735568	OID44578	CTSC	-4.77887	2.09173e-06	0.000472359	-0.381076	0.079742	-0.165297	0.027323	cis
rs11823558	OID44807	NELL1	4.77887	2.09176e-06	0.000472359	0.127893	0.0267623	0.165297	0.027323	cis
rs11825779	OID44807	NELL1	4.77887	2.09176e-06	0.000472359	0.127893	0.0267623	0.165297	0.027323	cis
rs2280359	OID44807	NELL1	4.77887	2.09176e-06	0.000472359	0.127893	0.0267623	0.165297	0.027323	cis
rs2280360	OID44807	NELL1	4.77887	2.09176e-06	0.000472359	0.127893	0.0267623	0.165297	0.027323	cis
rs2280361	OID44807	NELL1	4.77887	2.09176e-06	0.000472359	0.127893	0.0267623	0.165297	0.027323	cis
rs2280363	OID44807	NELL1	4.77887	2.09176e-06	0.000472359	0.127893	0.0267623	0.165297	0.027323	cis
rs11821875	OID44807	NELL1	4.77887	2.09176e-06	0.000472359	0.127893	0.0267623	0.165297	0.027323	cis
rs11025757	OID44807	NELL1	4.77887	2.09176e-06	0.000472359	0.127893	0.0267623	0.165297	0.027323	cis
rs36083030	OID44807	NELL1	4.77887	2.09176e-06	0.000472359	0.127893	0.0267623	0.165297	0.027323	cis
rs11025758	OID44807	NELL1	4.77887	2.09176e-06	0.000472359	0.127893	0.0267623	0.165297	0.027323	cis
rs11025759	OID44807	NELL1	4.77887	2.09176e-06	0.000472359	0.127893	0.0267623	0.165297	0.027323	cis
rs11025760	OID44807	NELL1	4.77887	2.09176e-06	0.000472359	0.127893	0.0267623	0.165297	0.027323	cis
rs12365800	OID44807	NELL1	4.77887	2.09176e-06	0.000472359	0.127893	0.0267623	0.165297	0.027323	cis
rs11025761	OID44807	NELL1	4.77887	2.09176e-06	0.000472359	0.127893	0.0267623	0.165297	0.027323	cis
rs11025762	OID44807	NELL1	4.77887	2.09176e-06	0.000472359	0.127893	0.0267623	0.165297	0.027323	cis
rs12224057	OID44807	NELL1	4.77887	2.09176e-06	0.000472359	0.127893	0.0267623	0.165297	0.027323	cis
chr11_20785884_A_AT	OID44807	NELL1	4.77887	2.09176e-06	0.000472359	0.127893	0.0267623	0.165297	0.027323	cis
rs7105131	OID44807	NELL1	-4.77887	2.09176e-06	0.000472359	-0.127893	0.0267623	-0.165297	0.027323	cis
rs2280362	OID44807	NELL1	-4.77887	2.09176e-06	0.000472359	-0.127893	0.0267623	-0.165297	0.027323	cis
rs8176785	OID44807	NELL1	-4.77887	2.09176e-06	0.000472359	-0.127893	0.0267623	-0.165297	0.027323	cis
rs2526715	OID44133	PSG1	4.77882	2.09219e-06	0.000472453	0.355676	0.0744276	0.165295	0.0273225	cis
rs34564964	OID44399	VSIG10L	4.77879	2.09248e-06	0.000472516	0.149188	0.0312188	0.165294	0.0273222	cis
rs7565619	OID44099	PLB1	4.77865	2.09397e-06	0.00047285	0.434596	0.0909454	0.165289	0.0273205	cis
rs2306050	OID44524	CDH15	-4.77864	2.09403e-06	0.00047286	-0.189102	0.0395724	-0.165289	0.0273205	cis
rs2656155	OID44552	CNTN5	-4.77859	2.09456e-06	0.000472976	-0.315974	0.0661228	-0.165287	0.0273199	cis
rs11696598	OID45045	BPIFB1	-4.77856	2.09482e-06	0.000473025	-0.229498	0.0480266	-0.165286	0.0273196	cis
rs199867948	OID43980	MMP12	-4.77856	2.09485e-06	0.000473025	-0.465939	0.0975062	-0.165286	0.0273196	cis
rs1555010433	OID43980	MMP12	-4.77856	2.09485e-06	0.000473025	-0.465939	0.0975062	-0.165286	0.0273196	cis
rs1555010434	OID43980	MMP12	-4.77856	2.09485e-06	0.000473025	-0.465939	0.0975062	-0.165286	0.0273196	cis
rs1555010437	OID43980	MMP12	-4.77856	2.09485e-06	0.000473025	-0.465939	0.0975062	-0.165286	0.0273196	cis
rs6875461	OID44655	FGFR4	-4.77854	2.09509e-06	0.000473063	-0.177581	0.0371622	-0.165286	0.0273193	cis
rs6876677	OID44655	FGFR4	-4.77854	2.09509e-06	0.000473063	-0.177581	0.0371622	-0.165286	0.0273193	cis
rs12055081	OID44655	FGFR4	-4.77854	2.09509e-06	0.000473063	-0.177581	0.0371622	-0.165286	0.0273193	cis
rs11749830	OID44655	FGFR4	-4.77854	2.09509e-06	0.000473063	-0.177581	0.0371622	-0.165286	0.0273193	cis
rs111566909	OID44655	FGFR4	-4.77854	2.09509e-06	0.000473063	-0.177581	0.0371622	-0.165286	0.0273193	cis
rs10226310	OID45223	PILRA	-4.77851	2.09538e-06	0.000473122	-0.169234	0.0354156	-0.165285	0.027319	cis
rs11761528	OID45223	PILRA	-4.77851	2.09538e-06	0.000473122	-0.169234	0.0354156	-0.165285	0.027319	cis
rs7615539	OID44967	SUSD5	-4.7785	2.09544e-06	0.000473134	-0.106622	0.0223129	-0.165284	0.0273189	cis
rs146162441	OID45461	F12	4.77847	2.09576e-06	0.00047317	0.450012	0.0941748	0.165283	0.0273186	cis
rs11948127	OID45461	F12	4.77847	2.09576e-06	0.00047317	0.450012	0.0941748	0.165283	0.0273186	cis
rs139381643	OID45461	F12	4.77847	2.09576e-06	0.00047317	0.450012	0.0941748	0.165283	0.0273186	cis
rs45608536	OID45461	F12	4.77847	2.09576e-06	0.00047317	0.450012	0.0941748	0.165283	0.0273186	cis
rs3135913	OID45461	F12	4.77847	2.09576e-06	0.00047317	0.450012	0.0941748	0.165283	0.0273186	cis
rs3135914	OID45461	F12	4.77847	2.09576e-06	0.00047317	0.450012	0.0941748	0.165283	0.0273186	cis
rs3135918	OID45461	F12	4.77847	2.09576e-06	0.00047317	0.450012	0.0941748	0.165283	0.0273186	cis
rs114562781	OID45461	F12	4.77847	2.09576e-06	0.00047317	0.450012	0.0941748	0.165283	0.0273186	cis
rs114549567	OID45461	F12	4.77847	2.09576e-06	0.00047317	0.450012	0.0941748	0.165283	0.0273186	cis
rs116555289	OID45461	F12	4.77847	2.09576e-06	0.00047317	0.450012	0.0941748	0.165283	0.0273186	cis
rs115404985	OID45461	F12	4.77847	2.09576e-06	0.00047317	0.450012	0.0941748	0.165283	0.0273186	cis
rs9358904	OID43429	BTN3A2	-4.77842	2.0963e-06	0.000473219	-0.120709	0.0252612	-0.165282	0.027318	cis
rs35636968	OID43429	BTN3A2	-4.77842	2.0963e-06	0.000473219	-0.120709	0.0252612	-0.165282	0.027318	cis
rs2051544	OID43429	BTN3A2	-4.77842	2.0963e-06	0.000473219	-0.120709	0.0252612	-0.165282	0.027318	cis
rs9295685	OID43429	BTN3A2	-4.77842	2.0963e-06	0.000473219	-0.120709	0.0252612	-0.165282	0.027318	cis
rs9366634	OID43429	BTN3A2	-4.77842	2.0963e-06	0.000473219	-0.120709	0.0252612	-0.165282	0.027318	cis
rs6942196	OID43429	BTN3A2	-4.77842	2.0963e-06	0.000473219	-0.120709	0.0252612	-0.165282	0.027318	cis
rs7738854	OID43429	BTN3A2	-4.77842	2.0963e-06	0.000473219	-0.120709	0.0252612	-0.165282	0.027318	cis
rs1539183	OID43429	BTN3A2	-4.77842	2.0963e-06	0.000473219	-0.120709	0.0252612	-0.165282	0.027318	cis
rs9379823	OID43429	BTN3A2	-4.77842	2.0963e-06	0.000473219	-0.120709	0.0252612	-0.165282	0.027318	cis
rs9366636	OID43429	BTN3A2	-4.77842	2.0963e-06	0.000473219	-0.120709	0.0252612	-0.165282	0.027318	cis
rs9356998	OID43429	BTN3A2	-4.77842	2.0963e-06	0.000473219	-0.120709	0.0252612	-0.165282	0.027318	cis
rs2328905	OID43429	BTN3A2	-4.77842	2.0963e-06	0.000473219	-0.120709	0.0252612	-0.165282	0.027318	cis
rs9295686	OID43429	BTN3A2	-4.77842	2.0963e-06	0.000473219	-0.120709	0.0252612	-0.165282	0.027318	cis
rs9295687	OID43429	BTN3A2	-4.77842	2.0963e-06	0.000473219	-0.120709	0.0252612	-0.165282	0.027318	cis
rs4529296	OID43429	BTN3A2	-4.77842	2.0963e-06	0.000473219	-0.120709	0.0252612	-0.165282	0.027318	cis
rs9379825	OID43429	BTN3A2	-4.77842	2.0963e-06	0.000473219	-0.120709	0.0252612	-0.165282	0.027318	cis
rs9467672	OID43429	BTN3A2	-4.77842	2.0963e-06	0.000473219	-0.120709	0.0252612	-0.165282	0.027318	cis
rs9295688	OID43429	BTN3A2	-4.77842	2.0963e-06	0.000473219	-0.120709	0.0252612	-0.165282	0.027318	cis
rs2006736	OID43429	BTN3A2	-4.77842	2.0963e-06	0.000473219	-0.120709	0.0252612	-0.165282	0.027318	cis
rs1800702	OID43429	BTN3A2	-4.77842	2.0963e-06	0.000473219	-0.120709	0.0252612	-0.165282	0.027318	cis
rs1061482	OID43429	BTN3A2	-4.77842	2.0963e-06	0.000473219	-0.120709	0.0252612	-0.165282	0.027318	cis
rs2794720	OID43429	BTN3A2	-4.77842	2.0963e-06	0.000473219	-0.120709	0.0252612	-0.165282	0.027318	cis
rs2858993	OID43429	BTN3A2	-4.77842	2.0963e-06	0.000473219	-0.120709	0.0252612	-0.165282	0.027318	cis
rs145618343	OID45155	IL17RA	4.77839	2.09662e-06	0.000473288	0.488794	0.102293	0.16528	0.0273176	cis
rs12487203	OID45336	CHL1	-4.77838	2.09666e-06	0.000473294	-0.0817825	0.0171151	-0.16528	0.0273176	cis
rs78681982	OID44582	CTSS	4.77824	2.09807e-06	0.000473609	0.137648	0.0288072	0.165276	0.027316	cis
rs404616	OID45036	ASAH1	-4.77823	2.09817e-06	0.00047363	-0.225532	0.0471998	-0.165275	0.0273159	cis
rs1888578	OID45107	DLK1	-4.7782	2.09848e-06	0.000473695	-0.168435	0.0352507	-0.165274	0.0273156	cis
rs67280744	OID42598	IL12RB1	4.77815	2.099e-06	0.000473811	0.215951	0.0451956	0.165273	0.027315	cis
rs6878362	OID44954	SPINK7	4.77808	2.09976e-06	0.000473974	0.561637	0.117545	0.16527	0.0273142	cis
rs13357143	OID44954	SPINK7	4.77808	2.09976e-06	0.000473974	0.561637	0.117545	0.16527	0.0273142	cis
rs112900467	OID44467	APOBR	-4.77804	2.10008e-06	0.000474044	-0.368393	0.0771013	-0.165269	0.0273138	cis
rs79695064	OID45413	SOD3	-4.77804	2.10014e-06	0.000474054	-0.263017	0.0550471	-0.165269	0.0273138	cis
rs182790916	OID43479	CD101	4.77798	2.10075e-06	0.000474176	0.570965	0.119499	0.165267	0.0273131	cis
rs115220199	OID43479	CD101	4.77798	2.10075e-06	0.000474176	0.570965	0.119499	0.165267	0.0273131	cis
rs141382163	OID43479	CD101	4.77798	2.10075e-06	0.000474176	0.570965	0.119499	0.165267	0.0273131	cis
rs41296192	OID43479	CD101	4.77798	2.10075e-06	0.000474176	0.570965	0.119499	0.165267	0.0273131	cis
rs145407147	OID43479	CD101	4.77798	2.10075e-06	0.000474176	0.570965	0.119499	0.165267	0.0273131	cis
rs914793	OID43946	LY9	-4.77795	2.10101e-06	0.000474203	-0.0938531	0.0196429	-0.165266	0.0273128	cis
chr1_160869151_C_CA	OID43946	LY9	-4.77795	2.10101e-06	0.000474203	-0.0938531	0.0196429	-0.165266	0.0273128	cis
rs4017459	OID43946	LY9	-4.77795	2.10101e-06	0.000474203	-0.0938531	0.0196429	-0.165266	0.0273128	cis
rs869167	OID43946	LY9	-4.77795	2.10101e-06	0.000474203	-0.0938531	0.0196429	-0.165266	0.0273128	cis
rs11265504	OID43946	LY9	-4.77795	2.10101e-06	0.000474203	-0.0938531	0.0196429	-0.165266	0.0273128	cis
chr1_160870395_G_GTC	OID43946	LY9	-4.77795	2.10101e-06	0.000474203	-0.0938531	0.0196429	-0.165266	0.0273128	cis
rs12566557	OID43946	LY9	-4.77795	2.10101e-06	0.000474203	-0.0938531	0.0196429	-0.165266	0.0273128	cis
rs4656948	OID43946	LY9	-4.77795	2.10101e-06	0.000474203	-0.0938531	0.0196429	-0.165266	0.0273128	cis
rs4656949	OID43946	LY9	-4.77795	2.10101e-06	0.000474203	-0.0938531	0.0196429	-0.165266	0.0273128	cis
rs2184068	OID43946	LY9	-4.77795	2.10101e-06	0.000474203	-0.0938531	0.0196429	-0.165266	0.0273128	cis
rs28488850	OID44579	CTSE	4.77791	2.10147e-06	0.000474304	0.191689	0.0401199	0.165264	0.0273123	cis
rs77088392	OID41952	TRIM54	4.77788	2.10175e-06	0.000474365	1.49691	0.313301	0.165263	0.027312	cis
rs76001356	OID44508	CD276	4.77786	2.10195e-06	0.000474401	0.350071	0.0732693	0.165263	0.0273118	cis
rs143255170	OID44508	CD276	4.77786	2.10195e-06	0.000474401	0.350071	0.0732693	0.165263	0.0273118	cis
rs11666659	OID43813	HOOK2	-4.77775	2.10309e-06	0.000474657	-0.115031	0.0240764	-0.165259	0.0273105	cis
rs12704770	OID45399	PON1	-4.77775	2.10311e-06	0.000474658	-0.0698111	0.0146117	-0.165259	0.0273105	cis
rs9986726	OID44692	GPNMB	4.77764	2.10416e-06	0.000474893	0.077108	0.0161393	0.165255	0.0273094	cis
rs115337438	OID44007	NAGK	4.77761	2.10453e-06	0.000474965	0.249519	0.0522268	0.165254	0.027309	cis
rs78081987	OID44007	NAGK	4.77761	2.10453e-06	0.000474965	0.249519	0.0522268	0.165254	0.027309	cis
rs200443518	OID44007	NAGK	4.77761	2.10453e-06	0.000474965	0.249519	0.0522268	0.165254	0.027309	cis
rs11810983	OID44362	TRIM58	4.77759	2.10471e-06	0.000474984	0.429262	0.0898492	0.165254	0.0273088	cis
rs12145321	OID44362	TRIM58	4.77759	2.10471e-06	0.000474984	0.429262	0.0898492	0.165254	0.0273088	cis
rs2925763	OID42640	ITGB6	4.77759	2.10474e-06	0.000474984	0.115498	0.024175	0.165254	0.0273087	cis
rs13427061	OID42640	ITGB6	4.77759	2.10474e-06	0.000474984	0.115498	0.024175	0.165254	0.0273087	cis
rs2061288	OID42640	ITGB6	4.77759	2.10474e-06	0.000474984	0.115498	0.024175	0.165254	0.0273087	cis
rs1471120	OID42640	ITGB6	4.77759	2.10474e-06	0.000474984	0.115498	0.024175	0.165254	0.0273087	cis
rs1471121	OID42640	ITGB6	4.77759	2.10474e-06	0.000474984	0.115498	0.024175	0.165254	0.0273087	cis
rs116253568	OID42640	ITGB6	4.77759	2.10474e-06	0.000474984	0.115498	0.024175	0.165254	0.0273087	cis
rs144690902	OID42640	ITGB6	4.77759	2.10474e-06	0.000474984	0.115498	0.024175	0.165254	0.0273087	cis
rs6686141	OID44858	PM20D1	4.77754	2.10517e-06	0.000475072	0.412968	0.0864395	0.165252	0.0273083	cis
rs146314754	OID43547	CNPY4	4.77754	2.10517e-06	0.000475072	0.442429	0.0926059	0.165252	0.0273083	cis
rs139527091	OID43547	CNPY4	4.77754	2.10517e-06	0.000475072	0.442429	0.0926059	0.165252	0.0273083	cis
rs713344	OID44127	PROK1	-4.77752	2.10543e-06	0.000475127	-0.172223	0.0360485	-0.165251	0.027308	cis
rs1741489	OID43732	FUT8	4.7774	2.1066e-06	0.000475362	0.217676	0.0455636	0.165247	0.0273067	cis
rs1741486	OID43732	FUT8	4.7774	2.1066e-06	0.000475362	0.217676	0.0455636	0.165247	0.0273067	cis
rs2357726	OID43732	FUT8	4.7774	2.1066e-06	0.000475362	0.217676	0.0455636	0.165247	0.0273067	cis
rs2884253	OID43732	FUT8	4.7774	2.1066e-06	0.000475362	0.217676	0.0455636	0.165247	0.0273067	cis
rs2357727	OID43732	FUT8	4.7774	2.1066e-06	0.000475362	0.217676	0.0455636	0.165247	0.0273067	cis
rs3819932	OID43732	FUT8	4.7774	2.1066e-06	0.000475362	0.217676	0.0455636	0.165247	0.0273067	cis
rs1695765	OID43732	FUT8	4.7774	2.1066e-06	0.000475362	0.217676	0.0455636	0.165247	0.0273067	cis
rs1695764	OID43732	FUT8	4.7774	2.1066e-06	0.000475362	0.217676	0.0455636	0.165247	0.0273067	cis
rs1741485	OID43732	FUT8	4.7774	2.1066e-06	0.000475362	0.217676	0.0455636	0.165247	0.0273067	cis
rs193112415	OID44776	MEP1B	-4.7774	2.10664e-06	0.000475368	-1.00573	0.210519	-0.165247	0.0273067	cis
rs10407110	OID44245	SIGLEC6	-4.77737	2.10696e-06	0.000475434	-0.127281	0.0266426	-0.165246	0.0273063	cis
rs8103026	OID44245	SIGLEC6	-4.77737	2.10696e-06	0.000475434	-0.127281	0.0266426	-0.165246	0.0273063	cis
rs73090940	OID44575	CST1	-4.77723	2.10836e-06	0.000475747	-0.547643	0.114636	-0.165242	0.0273048	cis
chr14_86157810_G_GCCAC	OID43720	FLRT2	-4.77718	2.10883e-06	0.000475851	-0.113215	0.023699	-0.16524	0.0273043	cis
rs2362381	OID43279	VSTM1	-4.77715	2.10923e-06	0.000475936	-0.181067	0.0379027	-0.165239	0.0273038	cis
rs2232187	OID43320	ACP6	-4.77713	2.10942e-06	0.000475977	-0.381108	0.0797776	-0.165238	0.0273036	cis
rs12540152	OID44502	CCL24	4.77711	2.10958e-06	0.00047601	0.292838	0.0613003	0.165238	0.0273034	cis
rs111713756	OID44837	PDCD6	-4.77701	2.11066e-06	0.000476247	-0.178576	0.0373823	-0.165234	0.0273023	cis
rs112126699	OID44837	PDCD6	-4.77701	2.11066e-06	0.000476247	-0.178576	0.0373823	-0.165234	0.0273023	cis
rs9862795	OID45386	MST1	-4.77697	2.11101e-06	0.000476316	-0.204758	0.0428636	-0.165233	0.0273019	cis
rs9821433	OID45386	MST1	-4.77697	2.11101e-06	0.000476316	-0.204758	0.0428636	-0.165233	0.0273019	cis
rs9838987	OID45386	MST1	-4.77697	2.11101e-06	0.000476316	-0.204758	0.0428636	-0.165233	0.0273019	cis
rs1998381	OID43705	FCRL2	4.77694	2.11132e-06	0.000476367	0.12623	0.0264249	0.165232	0.0273016	cis
rs2758644	OID43705	FCRL2	4.77694	2.11132e-06	0.000476367	0.12623	0.0264249	0.165232	0.0273016	cis
rs2777954	OID43705	FCRL2	4.77694	2.11132e-06	0.000476367	0.12623	0.0264249	0.165232	0.0273016	cis
rs2224606	OID43705	FCRL2	4.77694	2.11132e-06	0.000476367	0.12623	0.0264249	0.165232	0.0273016	cis
rs2224605	OID43705	FCRL2	4.77694	2.11132e-06	0.000476367	0.12623	0.0264249	0.165232	0.0273016	cis
rs2208752	OID43705	FCRL2	4.77694	2.11132e-06	0.000476367	0.12623	0.0264249	0.165232	0.0273016	cis
rs575042	OID44330	TMEM132A	-4.77692	2.11155e-06	0.000476401	-0.25434	0.0532435	-0.165231	0.0273013	cis
rs7769586	OID42553	HCG22	-4.77691	2.11161e-06	0.000476401	-1.23161	0.257826	-0.165231	0.0273012	cis
rs9264039	OID42553	HCG22	-4.77691	2.11161e-06	0.000476401	-1.23161	0.257826	-0.165231	0.0273012	cis
rs9264041	OID42553	HCG22	-4.77691	2.11161e-06	0.000476401	-1.23161	0.257826	-0.165231	0.0273012	cis
rs7739334	OID42553	HCG22	-4.77691	2.11161e-06	0.000476401	-1.23161	0.257826	-0.165231	0.0273012	cis
rs9264127	OID42553	HCG22	-4.77691	2.11161e-06	0.000476401	-1.23161	0.257826	-0.165231	0.0273012	cis
rs9264132	OID42553	HCG22	-4.77691	2.11161e-06	0.000476401	-1.23161	0.257826	-0.165231	0.0273012	cis
chr6_31249054_T_TA	OID42553	HCG22	-4.77691	2.11161e-06	0.000476401	-1.23161	0.257826	-0.165231	0.0273012	cis
rs4084090	OID42553	HCG22	-4.77691	2.11161e-06	0.000476401	-1.23161	0.257826	-0.165231	0.0273012	cis
rs4416711	OID42553	HCG22	-4.77691	2.11161e-06	0.000476401	-1.23161	0.257826	-0.165231	0.0273012	cis
rs2413434	OID43572	CSF2RB	4.77688	2.11189e-06	0.000476458	0.191622	0.0401145	0.16523	0.0273009	cis
rs713869	OID43572	CSF2RB	4.77688	2.11189e-06	0.000476458	0.191622	0.0401145	0.16523	0.0273009	cis
rs12506241	OID43895	KLB	4.77684	2.11235e-06	0.000476559	0.217824	0.0456	0.165228	0.0273004	cis
rs5774683	OID44902	ROR1	4.77682	2.11253e-06	0.000476596	0.109996	0.0230269	0.165228	0.0273002	cis
rs185258716	OID45342	CRISP3	4.77676	2.11321e-06	0.000476746	0.243011	0.0508737	0.165226	0.0272995	cis
rs4256797	OID42500	GBP4	-4.77675	2.11325e-06	0.000476752	-0.431643	0.0903634	-0.165225	0.0272995	cis
rs660230	OID41239	GBP3	-4.77671	2.11368e-06	0.000476845	-0.316019	0.0661583	-0.165224	0.027299	cis
rs77802411	OID43579	CTSH	4.77664	2.11444e-06	0.000476972	0.354511	0.0742178	0.165222	0.0272982	cis
rs36191317	OID45203	NPTX2	4.77662	2.11457e-06	0.000476972	0.263788	0.0552248	0.165221	0.027298	cis
rs1985068	OID45203	NPTX2	4.77662	2.11457e-06	0.000476972	0.263788	0.0552248	0.165221	0.027298	cis
rs6465707	OID45203	NPTX2	-4.77662	2.11457e-06	0.000476972	-0.263788	0.0552248	-0.165221	0.027298	cis
rs6465708	OID45203	NPTX2	-4.77662	2.11457e-06	0.000476972	-0.263788	0.0552248	-0.165221	0.027298	cis
rs6465710	OID45203	NPTX2	-4.77662	2.11457e-06	0.000476972	-0.263788	0.0552248	-0.165221	0.027298	cis
rs6465714	OID45203	NPTX2	-4.77662	2.11457e-06	0.000476972	-0.263788	0.0552248	-0.165221	0.027298	cis
rs10262404	OID45203	NPTX2	-4.77662	2.11457e-06	0.000476972	-0.263788	0.0552248	-0.165221	0.027298	cis
rs7796143	OID45203	NPTX2	-4.77662	2.11457e-06	0.000476972	-0.263788	0.0552248	-0.165221	0.027298	cis
rs7777176	OID45203	NPTX2	-4.77662	2.11457e-06	0.000476972	-0.263788	0.0552248	-0.165221	0.027298	cis
rs4727409	OID45203	NPTX2	-4.77662	2.11457e-06	0.000476972	-0.263788	0.0552248	-0.165221	0.027298	cis
rs7783903	OID45203	NPTX2	-4.77662	2.11457e-06	0.000476972	-0.263788	0.0552248	-0.165221	0.027298	cis
rs6465720	OID45203	NPTX2	-4.77662	2.11457e-06	0.000476972	-0.263788	0.0552248	-0.165221	0.027298	cis
rs2394939	OID45203	NPTX2	-4.77662	2.11457e-06	0.000476972	-0.263788	0.0552248	-0.165221	0.027298	cis
rs6979084	OID45203	NPTX2	-4.77662	2.11457e-06	0.000476972	-0.263788	0.0552248	-0.165221	0.027298	cis
rs6945028	OID45203	NPTX2	-4.77662	2.11457e-06	0.000476972	-0.263788	0.0552248	-0.165221	0.027298	cis
rs13234207	OID45203	NPTX2	-4.77662	2.11457e-06	0.000476972	-0.263788	0.0552248	-0.165221	0.027298	cis
rs9986985	OID45203	NPTX2	-4.77662	2.11457e-06	0.000476972	-0.263788	0.0552248	-0.165221	0.027298	cis
rs4729486	OID45203	NPTX2	-4.77662	2.11457e-06	0.000476972	-0.263788	0.0552248	-0.165221	0.027298	cis
rs4729487	OID45203	NPTX2	-4.77662	2.11457e-06	0.000476972	-0.263788	0.0552248	-0.165221	0.027298	cis
rs4729488	OID45203	NPTX2	-4.77662	2.11457e-06	0.000476972	-0.263788	0.0552248	-0.165221	0.027298	cis
rs9986782	OID45203	NPTX2	-4.77662	2.11457e-06	0.000476972	-0.263788	0.0552248	-0.165221	0.027298	cis
rs4727410	OID45203	NPTX2	-4.77662	2.11457e-06	0.000476972	-0.263788	0.0552248	-0.165221	0.027298	cis
rs61801003	OID42448	FCGR2B	-4.77661	2.11466e-06	0.000476989	-0.302445	0.063318	-0.165221	0.0272979	cis
rs2003758	OID43784	GSTT2B	4.77655	2.1153e-06	0.00047713	0.442794	0.0927017	0.165219	0.0272972	cis
rs2000461	OID43834	IFNGR2	-4.77654	2.11545e-06	0.000477161	-0.215305	0.0450755	-0.165218	0.0272971	cis
rs7699237	OID45414	SPARCL1	4.77647	2.11617e-06	0.00047732	0.0897091	0.0187815	0.165216	0.0272963	cis
rs1800629	OID43511	CDSN	-4.77646	2.11619e-06	0.000477322	-0.175228	0.0366856	-0.165216	0.0272963	cis
rs4659198	OID43479	CD101	4.77645	2.11636e-06	0.000477356	0.140704	0.0294579	0.165215	0.0272961	cis
rs1678273	OID42319	CPZ	-4.77643	2.11651e-06	0.000477388	-0.172601	0.036136	-0.165215	0.0272959	cis
rs143806296	OID44266	SNCG	4.77639	2.11696e-06	0.00047747	1.06357	0.222672	0.165213	0.0272954	cis
rs563847211	OID44266	SNCG	4.77639	2.11696e-06	0.00047747	1.06357	0.222672	0.165213	0.0272954	cis
rs182236715	OID44266	SNCG	4.77639	2.11696e-06	0.00047747	1.06357	0.222672	0.165213	0.0272954	cis
rs1436313625	OID44266	SNCG	4.77639	2.11696e-06	0.00047747	1.06357	0.222672	0.165213	0.0272954	cis
rs778289787	OID44266	SNCG	4.77639	2.11696e-06	0.00047747	1.06357	0.222672	0.165213	0.0272954	cis
rs533978060	OID44266	SNCG	4.77639	2.11696e-06	0.00047747	1.06357	0.222672	0.165213	0.0272954	cis
rs8104421	OID43909	LAIR2	-4.77635	2.11736e-06	0.000477541	-0.293294	0.0614054	-0.165212	0.027295	cis
rs7255136	OID43909	LAIR2	-4.77635	2.11736e-06	0.000477541	-0.293294	0.0614054	-0.165212	0.027295	cis
rs10416527	OID43909	LAIR2	-4.77635	2.11736e-06	0.000477541	-0.293294	0.0614054	-0.165212	0.027295	cis
rs10416721	OID43909	LAIR2	-4.77635	2.11736e-06	0.000477541	-0.293294	0.0614054	-0.165212	0.027295	cis
rs4436877	OID43909	LAIR2	-4.77635	2.11736e-06	0.000477541	-0.293294	0.0614054	-0.165212	0.027295	cis
rs4441391	OID43909	LAIR2	-4.77635	2.11736e-06	0.000477541	-0.293294	0.0614054	-0.165212	0.027295	cis
rs7121156	OID45192	MUC2	-4.77634	2.1175e-06	0.000477553	-0.499356	0.104548	-0.165211	0.0272948	cis
rs9888986	OID44852	PLA2G15	4.77634	2.11751e-06	0.000477553	0.115275	0.0241346	0.165211	0.0272948	cis
rs1123744	OID43552	COL2A1	-4.77634	2.11751e-06	0.000477553	-0.284119	0.0594847	-0.165211	0.0272948	cis
rs1123746	OID43552	COL2A1	-4.77634	2.11751e-06	0.000477553	-0.284119	0.0594847	-0.165211	0.0272948	cis
rs74655678	OID45058	CD177	-4.77633	2.11753e-06	0.000477553	-0.780836	0.16348	-0.165211	0.0272948	cis
rs139202033	OID45058	CD177	-4.77633	2.11753e-06	0.000477553	-0.780836	0.16348	-0.165211	0.0272948	cis
rs75692118	OID45058	CD177	-4.77633	2.11753e-06	0.000477553	-0.780836	0.16348	-0.165211	0.0272948	cis
rs77788785	OID45058	CD177	-4.77633	2.11753e-06	0.000477553	-0.780836	0.16348	-0.165211	0.0272948	cis
rs11657873	OID45250	SCARF1	-4.77625	2.11842e-06	0.00047775	-0.146286	0.0306279	-0.165208	0.0272938	cis
rs493006	OID45455	CFHR4	-4.77624	2.11851e-06	0.000477767	-0.30396	0.06364	-0.165208	0.0272937	cis
rs538325952	OID43898	KLK15	-4.77615	2.11937e-06	0.000477958	-0.74464	0.155908	-0.165205	0.0272928	cis
rs142182749	OID45454	CFHR2	4.77615	2.11945e-06	0.000477969	0.429369	0.0898986	0.165205	0.0272927	cis
rs192985957	OID45454	CFHR2	4.77615	2.11945e-06	0.000477969	0.429369	0.0898986	0.165205	0.0272927	cis
rs117340695	OID44698	HBZ	-4.77613	2.11966e-06	0.000478014	-0.702059	0.146993	-0.165204	0.0272925	cis
rs8074714	OID45202	NPTX1	4.77609	2.11998e-06	0.000478083	0.174265	0.036487	0.165203	0.0272921	cis
rs72968090	OID45051	CBLN2	-4.77606	2.12035e-06	0.000478165	-0.225374	0.0471882	-0.165202	0.0272917	cis
rs59922067	OID45421	TGFBI	4.77601	2.12086e-06	0.000478277	0.0871556	0.0182486	0.1652	0.0272912	cis
rs143771689	OID45143	HPSE	4.77601	2.12089e-06	0.000478279	0.603781	0.12642	0.1652	0.0272912	cis
rs2842131	OID43387	ASAH2	4.776	2.12095e-06	0.00047829	0.149279	0.0312562	0.1652	0.0272911	cis
rs188713897	OID40381	MACC1	-4.77594	2.12161e-06	0.000478434	-0.284606	0.0595917	-0.165198	0.0272904	cis
rs144622813	OID43320	ACP6	4.77591	2.12189e-06	0.000478492	0.556214	0.116462	0.165197	0.0272901	cis
rs78451654	OID43320	ACP6	4.77591	2.12189e-06	0.000478492	0.556214	0.116462	0.165197	0.0272901	cis
rs73417842	OID44776	MEP1B	4.77587	2.12224e-06	0.000478567	0.681697	0.142738	0.165196	0.0272897	cis
rs1980691	OID44825	OLFM4	4.77587	2.12229e-06	0.000478576	0.463882	0.0971303	0.165196	0.0272896	cis
rs79870169	OID45160	IL7R	-4.77584	2.12259e-06	0.000478634	-0.18944	0.0396663	-0.165195	0.0272893	cis
rs77993867	OID45160	IL7R	-4.77584	2.12259e-06	0.000478634	-0.18944	0.0396663	-0.165195	0.0272893	cis
rs903390	OID45160	IL7R	-4.77584	2.12259e-06	0.000478634	-0.18944	0.0396663	-0.165195	0.0272893	cis
rs7794088	OID44560	CPA4	4.77583	2.12268e-06	0.000478651	0.11275	0.0236084	0.165194	0.0272892	cis
rs77834682	OID43834	IFNGR2	-4.7758	2.12297e-06	0.000478713	-0.213688	0.0447439	-0.165194	0.0272889	cis
rs186981673	OID45372	ICAM1	-4.77579	2.12312e-06	0.000478743	-0.229492	0.0480532	-0.165193	0.0272887	cis
rs76609108	OID44750	LGALS8	4.77579	2.12313e-06	0.000478743	0.291415	0.0610193	0.165193	0.0272887	cis
chr11_102893655_A_AT	OID43980	MMP12	4.77574	2.12357e-06	0.000478839	0.183098	0.0383392	0.165192	0.0272883	cis
rs6783079	OID45420	TFRC	4.77568	2.12421e-06	0.000478976	0.0772186	0.0161691	0.165189	0.0272876	cis
rs6765762	OID45420	TFRC	4.77568	2.12421e-06	0.000478976	0.0772186	0.0161691	0.165189	0.0272876	cis
rs4687177	OID45157	IL1RAP	-4.77568	2.12423e-06	0.000478977	-0.143677	0.0300851	-0.165189	0.0272875	cis
rs6761587	OID45243	QPCT	-4.77557	2.12538e-06	0.000479235	-0.096996	0.0203109	-0.165186	0.0272863	cis
rs12508980	OID43196	TMA16	4.77554	2.12572e-06	0.000479306	0.186553	0.0390643	0.165185	0.0272859	cis
rs10008886	OID40430	MUC7	4.77551	2.12597e-06	0.00047936	0.847351	0.177437	0.165184	0.0272857	cis
rs150001938	OID45272	SUSD2	-4.77541	2.12697e-06	0.000479583	-0.31642	0.0662603	-0.16518	0.0272846	cis
rs149614408	OID45399	PON1	-4.77541	2.12699e-06	0.000479585	-0.273192	0.0572081	-0.16518	0.0272845	cis
rs145224869	OID45058	CD177	-4.7754	2.1271e-06	0.000479607	-0.416056	0.0871248	-0.16518	0.0272844	cis
rs11951736	OID45424	TIMD4	4.77537	2.12743e-06	0.000479677	0.155174	0.0324947	0.165179	0.0272841	cis
rs35290342	OID44956	SPON1	-4.77536	2.12754e-06	0.000479699	-0.132929	0.0278365	-0.165179	0.027284	cis
rs143954054	OID42672	KIR3DL1	-4.77531	2.12806e-06	0.000479813	-0.977117	0.204619	-0.165177	0.0272834	cis
rs2483145	OID43946	LY9	-4.7753	2.12817e-06	0.000479821	-0.0914324	0.019147	-0.165177	0.0272833	cis
rs812741	OID43946	LY9	-4.7753	2.12817e-06	0.000479821	-0.0914324	0.019147	-0.165177	0.0272833	cis
rs2774274	OID43946	LY9	-4.7753	2.12817e-06	0.000479821	-0.0914324	0.019147	-0.165177	0.0272833	cis
rs2247459	OID43946	LY9	-4.7753	2.12817e-06	0.000479821	-0.0914324	0.019147	-0.165177	0.0272833	cis
rs2481080	OID43946	LY9	-4.7753	2.12817e-06	0.000479821	-0.0914324	0.019147	-0.165177	0.0272833	cis
rs28788264	OID44685	GLRX	4.77524	2.12879e-06	0.000479957	0.200862	0.0420632	0.165174	0.0272826	cis
rs12349227	OID43822	HSDL2	-4.77516	2.12959e-06	0.000480128	-0.28435	0.0595478	-0.165172	0.0272817	cis
rs75704293	OID43822	HSDL2	-4.77516	2.12959e-06	0.000480128	-0.28435	0.0595478	-0.165172	0.0272817	cis
rs77797187	OID43822	HSDL2	-4.77516	2.12959e-06	0.000480128	-0.28435	0.0595478	-0.165172	0.0272817	cis
rs185509029	OID43223	TPMT	4.7751	2.13023e-06	0.000480267	0.597273	0.125081	0.16517	0.027281	cis
rs539696818	OID43223	TPMT	4.7751	2.13023e-06	0.000480267	0.597273	0.125081	0.16517	0.027281	cis
rs3745580	OID41573	OLFM2	4.77508	2.13035e-06	0.00048029	0.350566	0.0734156	0.165169	0.0272809	cis
rs73164758	OID44997	TPK1	4.77507	2.13045e-06	0.00048031	0.148192	0.0310345	0.165169	0.0272808	cis
rs148143244	OID45461	F12	4.77506	2.13063e-06	0.000480346	0.517941	0.108468	0.165168	0.0272806	cis
rs7763910	OID43428	BTN1A1	4.77505	2.13076e-06	0.000480369	0.204639	0.0428559	0.165168	0.0272805	cis
rs7755997	OID43428	BTN1A1	4.77505	2.13076e-06	0.000480369	0.204639	0.0428559	0.165168	0.0272805	cis
rs11168713	OID43552	COL2A1	4.77504	2.13078e-06	0.00048037	0.294959	0.0617709	0.165168	0.0272805	cis
rs9304719	OID45258	SIGLEC5	-4.77503	2.13091e-06	0.000480374	-0.614416	0.128673	-0.165168	0.0272803	cis
rs34721650	OID45258	SIGLEC5	-4.77503	2.13091e-06	0.000480374	-0.614416	0.128673	-0.165168	0.0272803	cis
rs34317588	OID45258	SIGLEC5	-4.77503	2.13091e-06	0.000480374	-0.614416	0.128673	-0.165168	0.0272803	cis
rs7248908	OID45258	SIGLEC5	-4.77503	2.13091e-06	0.000480374	-0.614416	0.128673	-0.165168	0.0272803	cis
rs34200125	OID45258	SIGLEC5	-4.77503	2.13091e-06	0.000480374	-0.614416	0.128673	-0.165168	0.0272803	cis
rs7249497	OID45258	SIGLEC5	-4.77503	2.13091e-06	0.000480374	-0.614416	0.128673	-0.165168	0.0272803	cis
rs6509564	OID45258	SIGLEC5	-4.77503	2.13091e-06	0.000480374	-0.614416	0.128673	-0.165168	0.0272803	cis
rs6509565	OID45258	SIGLEC5	-4.77503	2.13091e-06	0.000480374	-0.614416	0.128673	-0.165168	0.0272803	cis
rs11651673	OID45300	ACE	-4.77502	2.13098e-06	0.000480378	-0.122777	0.0257124	-0.165167	0.0272802	cis
rs4267385	OID45300	ACE	-4.77502	2.13098e-06	0.000480378	-0.122777	0.0257124	-0.165167	0.0272802	cis
rs4316818	OID45300	ACE	-4.77502	2.13098e-06	0.000480378	-0.122777	0.0257124	-0.165167	0.0272802	cis
rs4459610	OID45300	ACE	-4.77502	2.13098e-06	0.000480378	-0.122777	0.0257124	-0.165167	0.0272802	cis
rs4950341	OID43320	ACP6	4.77498	2.13141e-06	0.000480459	0.240995	0.0504703	0.165166	0.0272798	cis
chr1_147727470_T_TA	OID43320	ACP6	4.77498	2.13141e-06	0.000480459	0.240995	0.0504703	0.165166	0.0272798	cis
rs4950342	OID43320	ACP6	4.77498	2.13141e-06	0.000480459	0.240995	0.0504703	0.165166	0.0272798	cis
rs10675344	OID43320	ACP6	4.77498	2.13141e-06	0.000480459	0.240995	0.0504703	0.165166	0.0272798	cis
rs11240113	OID43320	ACP6	4.77498	2.13141e-06	0.000480459	0.240995	0.0504703	0.165166	0.0272798	cis
rs12932502	OID44698	HBZ	4.77493	2.13195e-06	0.000480571	0.297546	0.0623141	0.165164	0.0272792	cis
rs62032959	OID44698	HBZ	4.77493	2.13195e-06	0.000480571	0.297546	0.0623141	0.165164	0.0272792	cis
rs62033860	OID44698	HBZ	4.77493	2.13195e-06	0.000480571	0.297546	0.0623141	0.165164	0.0272792	cis
rs76518703	OID44451	AGER	4.77491	2.13215e-06	0.000480613	0.28251	0.0591656	0.165163	0.027279	cis
rs2570443	OID44091	PGLYRP3	4.77489	2.13237e-06	0.000480658	0.125117	0.0262031	0.165163	0.0272787	cis
rs111738935	OID45014	VIT	-4.77487	2.13253e-06	0.000480689	-0.207628	0.0434835	-0.165162	0.0272786	cis
rs76992735	OID45014	VIT	-4.77487	2.13253e-06	0.000480689	-0.207628	0.0434835	-0.165162	0.0272786	cis
rs4842189	OID45361	FCN2	4.77481	2.13319e-06	0.000480829	0.134104	0.0280857	0.16516	0.0272779	cis
rs4841944	OID45361	FCN2	4.77481	2.13319e-06	0.000480829	0.134104	0.0280857	0.16516	0.0272779	cis
rs13256296	OID45363	FGL1	4.77481	2.1332e-06	0.000480829	0.322308	0.0675017	0.16516	0.0272778	cis
rs313407	OID43980	MMP12	-4.77478	2.13347e-06	0.000480877	-0.185519	0.0388539	-0.165159	0.0272776	cis
rs313406	OID43980	MMP12	-4.77478	2.13347e-06	0.000480877	-0.185519	0.0388539	-0.165159	0.0272776	cis
rs313404	OID43980	MMP12	-4.77478	2.13347e-06	0.000480877	-0.185519	0.0388539	-0.165159	0.0272776	cis
rs313402	OID43980	MMP12	-4.77478	2.13347e-06	0.000480877	-0.185519	0.0388539	-0.165159	0.0272776	cis
rs117602872	OID44430	ZP3	-4.77477	2.13356e-06	0.000480895	-2.27599	0.47667	-0.165159	0.0272775	cis
rs62467346	OID45399	PON1	-4.77476	2.13365e-06	0.000480912	-0.106334	0.0222699	-0.165159	0.0272774	cis
rs748742265	OID44858	PM20D1	4.77472	2.13412e-06	0.000481011	1.29882	0.272019	0.165157	0.0272769	cis
rs9976879	OID43834	IFNGR2	4.77472	2.13412e-06	0.000481011	0.203135	0.0425438	0.165157	0.0272769	cis
rs6758205	OID44707	IAH1	4.77468	2.13448e-06	0.000481088	0.201295	0.0421588	0.165156	0.0272765	cis
rs2015834	OID45144	HSPB1	4.77463	2.13504e-06	0.000481202	0.217215	0.0454937	0.165154	0.0272759	cis
rs55950274	OID45144	HSPB1	4.77463	2.13504e-06	0.000481202	0.217215	0.0454937	0.165154	0.0272759	cis
rs35078049	OID45144	HSPB1	4.77463	2.13504e-06	0.000481202	0.217215	0.0454937	0.165154	0.0272759	cis
rs4728712	OID45144	HSPB1	4.77463	2.13504e-06	0.000481202	0.217215	0.0454937	0.165154	0.0272759	cis
rs2405392	OID45345	CST3	4.77458	2.1355e-06	0.000481294	0.105616	0.0221204	0.165153	0.0272754	cis
rs2405393	OID45345	CST3	4.77458	2.1355e-06	0.000481294	0.105616	0.0221204	0.165153	0.0272754	cis
rs4346460	OID45345	CST3	4.77458	2.1355e-06	0.000481294	0.105616	0.0221204	0.165153	0.0272754	cis
rs12710327	OID45345	CST3	4.77458	2.1355e-06	0.000481294	0.105616	0.0221204	0.165153	0.0272754	cis
rs8105370	OID45481	PGLYRP2	4.77456	2.13572e-06	0.000481334	0.195921	0.0410344	0.165152	0.0272751	cis
rs8105374	OID45481	PGLYRP2	4.77456	2.13572e-06	0.000481334	0.195921	0.0410344	0.165152	0.0272751	cis
rs73928319	OID45481	PGLYRP2	4.77456	2.13572e-06	0.000481334	0.195921	0.0410344	0.165152	0.0272751	cis
rs4802295	OID45161	IMUP	4.77454	2.13599e-06	0.00048139	0.235366	0.0492961	0.165151	0.0272748	cis
rs2269656	OID45287	TNN	4.77452	2.13621e-06	0.000481436	0.288949	0.060519	0.16515	0.0272746	cis
rs12463118	OID43514	CEACAM21	4.77439	2.13751e-06	0.000481727	0.309759	0.0648792	0.165146	0.0272732	cis
rs79531292	OID45175	LGALS3	4.77435	2.13791e-06	0.000481814	0.235545	0.0493356	0.165145	0.0272728	cis
rs4862615	OID44327	TLR3	4.7743	2.13849e-06	0.000481884	0.242175	0.0507248	0.165143	0.0272721	cis
rs139777401	OID44327	TLR3	4.7743	2.13849e-06	0.000481884	0.242175	0.0507248	0.165143	0.0272721	cis
rs28375062	OID44327	TLR3	4.7743	2.13849e-06	0.000481884	0.242175	0.0507248	0.165143	0.0272721	cis
rs78343397	OID44327	TLR3	4.7743	2.13849e-06	0.000481884	0.242175	0.0507248	0.165143	0.0272721	cis
rs140928227	OID44327	TLR3	4.7743	2.13849e-06	0.000481884	0.242175	0.0507248	0.165143	0.0272721	cis
rs75016267	OID44327	TLR3	4.7743	2.13849e-06	0.000481884	0.242175	0.0507248	0.165143	0.0272721	cis
rs7696830	OID44327	TLR3	4.7743	2.13849e-06	0.000481884	0.242175	0.0507248	0.165143	0.0272721	cis
rs7697051	OID44327	TLR3	4.7743	2.13849e-06	0.000481884	0.242175	0.0507248	0.165143	0.0272721	cis
rs10523439	OID44327	TLR3	4.7743	2.13849e-06	0.000481884	0.242175	0.0507248	0.165143	0.0272721	cis
rs10579887	OID44327	TLR3	4.7743	2.13849e-06	0.000481884	0.242175	0.0507248	0.165143	0.0272721	cis
rs4862616	OID44327	TLR3	4.7743	2.13849e-06	0.000481884	0.242175	0.0507248	0.165143	0.0272721	cis
rs4861693	OID44327	TLR3	4.7743	2.13849e-06	0.000481884	0.242175	0.0507248	0.165143	0.0272721	cis
rs4861694	OID44327	TLR3	4.7743	2.13849e-06	0.000481884	0.242175	0.0507248	0.165143	0.0272721	cis
rs4861695	OID44327	TLR3	4.7743	2.13849e-06	0.000481884	0.242175	0.0507248	0.165143	0.0272721	cis
rs4862617	OID44327	TLR3	4.7743	2.13849e-06	0.000481884	0.242175	0.0507248	0.165143	0.0272721	cis
rs4861696	OID44327	TLR3	4.7743	2.13849e-06	0.000481884	0.242175	0.0507248	0.165143	0.0272721	cis
rs28567658	OID44327	TLR3	4.7743	2.13849e-06	0.000481884	0.242175	0.0507248	0.165143	0.0272721	cis
rs28496232	OID44327	TLR3	4.7743	2.13849e-06	0.000481884	0.242175	0.0507248	0.165143	0.0272721	cis
rs10007676	OID44327	TLR3	4.7743	2.13849e-06	0.000481884	0.242175	0.0507248	0.165143	0.0272721	cis
rs1018791	OID44982	TIMP3	4.77428	2.1387e-06	0.000481908	1.00425	0.210346	0.165142	0.0272719	cis
rs129303	OID44982	TIMP3	4.77428	2.1387e-06	0.000481908	1.00425	0.210346	0.165142	0.0272719	cis
rs130527	OID44982	TIMP3	4.77428	2.1387e-06	0.000481908	1.00425	0.210346	0.165142	0.0272719	cis
rs130528	OID44982	TIMP3	4.77428	2.1387e-06	0.000481908	1.00425	0.210346	0.165142	0.0272719	cis
rs135151	OID44982	TIMP3	4.77428	2.1387e-06	0.000481908	1.00425	0.210346	0.165142	0.0272719	cis
rs73156461	OID44982	TIMP3	-4.77428	2.1387e-06	0.000481908	-1.00425	0.210346	-0.165142	0.0272719	cis
rs78194905	OID44982	TIMP3	-4.77428	2.1387e-06	0.000481908	-1.00425	0.210346	-0.165142	0.0272719	cis
rs13140128	OID42319	CPZ	4.7742	2.13953e-06	0.000482091	0.17491	0.0366366	0.165139	0.027271	cis
rs11265493	OID43486	CD244	4.77419	2.13957e-06	0.000482091	0.0803126	0.0168222	0.165139	0.027271	cis
rs4656936	OID43486	CD244	4.77419	2.13957e-06	0.000482091	0.0803126	0.0168222	0.165139	0.027271	cis
rs7518342	OID43486	CD244	4.77419	2.13957e-06	0.000482091	0.0803126	0.0168222	0.165139	0.027271	cis
rs1650123	OID45269	STAB2	-4.77415	2.14003e-06	0.000482184	-0.0856914	0.017949	-0.165138	0.0272705	cis
rs703624	OID45269	STAB2	-4.77415	2.14003e-06	0.000482184	-0.0856914	0.017949	-0.165138	0.0272705	cis
rs703625	OID45269	STAB2	-4.77415	2.14003e-06	0.000482184	-0.0856914	0.017949	-0.165138	0.0272705	cis
rs272906	OID44935	SIRPB1	4.7741	2.14052e-06	0.000482292	0.194401	0.0407199	0.165136	0.02727	cis
rs80246748	OID42319	CPZ	4.77408	2.14074e-06	0.000482329	0.207747	0.0435156	0.165136	0.0272697	cis
rs3822200	OID42319	CPZ	4.77408	2.14074e-06	0.000482329	0.207747	0.0435156	0.165136	0.0272697	cis
rs10786640	OID43885	KAZALD1	4.77407	2.1408e-06	0.000482329	0.27309	0.0572028	0.165135	0.0272697	cis
rs10786644	OID43885	KAZALD1	4.77407	2.1408e-06	0.000482329	0.27309	0.0572028	0.165135	0.0272697	cis
rs11191070	OID43885	KAZALD1	4.77407	2.1408e-06	0.000482329	0.27309	0.0572028	0.165135	0.0272697	cis
rs10883668	OID43885	KAZALD1	4.77407	2.1408e-06	0.000482329	0.27309	0.0572028	0.165135	0.0272697	cis
rs12358045	OID43885	KAZALD1	4.77407	2.1408e-06	0.000482329	0.27309	0.0572028	0.165135	0.0272697	cis
rs10883669	OID43885	KAZALD1	4.77407	2.1408e-06	0.000482329	0.27309	0.0572028	0.165135	0.0272697	cis
rs3130434	OID42553	HCG22	4.77401	2.14145e-06	0.000482469	0.536038	0.112283	0.165133	0.027269	cis
rs3130540	OID42553	HCG22	4.77401	2.14145e-06	0.000482469	0.536038	0.112283	0.165133	0.027269	cis
rs41308212	OID42719	LYPD8	-4.77395	2.1421e-06	0.000482609	-0.686229	0.143745	-0.165131	0.0272683	cis
rs141441206	OID42719	LYPD8	-4.77395	2.1421e-06	0.000482609	-0.686229	0.143745	-0.165131	0.0272683	cis
rs56319762	OID44347	TNFSF12	4.77389	2.14272e-06	0.000482745	0.130509	0.0273381	0.165129	0.0272676	cis
rs142549381	OID44718	IL1R2	-4.77385	2.14308e-06	0.000482824	-0.0964089	0.0201952	-0.165128	0.0272672	cis
rs4845791	OID43565	CRNN	4.77383	2.14327e-06	0.000482854	0.203568	0.0426425	0.165127	0.027267	cis
rs11593195	OID44182	RGS10	-4.77383	2.14333e-06	0.000482854	-0.265817	0.0556821	-0.165127	0.027267	cis
rs7909821	OID44182	RGS10	-4.77383	2.14333e-06	0.000482854	-0.265817	0.0556821	-0.165127	0.027267	cis
rs10886361	OID44182	RGS10	-4.77383	2.14333e-06	0.000482854	-0.265817	0.0556821	-0.165127	0.027267	cis
rs4751688	OID44182	RGS10	-4.77383	2.14333e-06	0.000482854	-0.265817	0.0556821	-0.165127	0.027267	cis
rs2018449	OID44182	RGS10	-4.77383	2.14333e-06	0.000482854	-0.265817	0.0556821	-0.165127	0.027267	cis
rs685263	OID44182	RGS10	-4.77383	2.14333e-06	0.000482854	-0.265817	0.0556821	-0.165127	0.027267	cis
rs10886362	OID44182	RGS10	-4.77383	2.14333e-06	0.000482854	-0.265817	0.0556821	-0.165127	0.027267	cis
rs7448763	OID43736	GALNT10	-4.77382	2.14341e-06	0.000482866	-0.0831049	0.0174085	-0.165127	0.0272669	cis
rs890798	OID43736	GALNT10	-4.77382	2.14341e-06	0.000482866	-0.0831049	0.0174085	-0.165127	0.0272669	cis
rs7720838	OID45448	C7	-4.77379	2.14371e-06	0.00048293	-0.12807	0.0268276	-0.165126	0.0272665	cis
rs3130553	OID42553	HCG22	-4.77377	2.14394e-06	0.000482979	-0.53214	0.111472	-0.165125	0.0272663	cis
rs516928	OID44053	OBP2B	4.77366	2.14503e-06	0.000483153	0.18349	0.0384379	0.165122	0.0272651	cis
rs10913568	OID44460	ANGPTL1	4.77363	2.14539e-06	0.000483153	0.0856396	0.0179401	0.16512	0.0272647	cis
rs10798615	OID44460	ANGPTL1	4.77363	2.14539e-06	0.000483153	0.0856396	0.0179401	0.16512	0.0272647	cis
chr1_178545425_A_AT	OID44460	ANGPTL1	4.77363	2.14539e-06	0.000483153	0.0856396	0.0179401	0.16512	0.0272647	cis
rs4650992	OID44460	ANGPTL1	4.77363	2.14539e-06	0.000483153	0.0856396	0.0179401	0.16512	0.0272647	cis
rs4650993	OID44460	ANGPTL1	4.77363	2.14539e-06	0.000483153	0.0856396	0.0179401	0.16512	0.0272647	cis
rs4650994	OID44460	ANGPTL1	4.77363	2.14539e-06	0.000483153	0.0856396	0.0179401	0.16512	0.0272647	cis
rs12039531	OID44460	ANGPTL1	4.77363	2.14539e-06	0.000483153	0.0856396	0.0179401	0.16512	0.0272647	cis
rs10798616	OID44460	ANGPTL1	4.77363	2.14539e-06	0.000483153	0.0856396	0.0179401	0.16512	0.0272647	cis
rs10798617	OID44460	ANGPTL1	4.77363	2.14539e-06	0.000483153	0.0856396	0.0179401	0.16512	0.0272647	cis
rs4650995	OID44460	ANGPTL1	4.77363	2.14539e-06	0.000483153	0.0856396	0.0179401	0.16512	0.0272647	cis
rs4511075	OID44460	ANGPTL1	4.77363	2.14539e-06	0.000483153	0.0856396	0.0179401	0.16512	0.0272647	cis
rs12138541	OID44460	ANGPTL1	4.77363	2.14539e-06	0.000483153	0.0856396	0.0179401	0.16512	0.0272647	cis
rs12138561	OID44460	ANGPTL1	4.77363	2.14539e-06	0.000483153	0.0856396	0.0179401	0.16512	0.0272647	cis
rs17361251	OID44460	ANGPTL1	4.77363	2.14539e-06	0.000483153	0.0856396	0.0179401	0.16512	0.0272647	cis
rs17276513	OID44460	ANGPTL1	4.77363	2.14539e-06	0.000483153	0.0856396	0.0179401	0.16512	0.0272647	cis
rs17276527	OID44460	ANGPTL1	4.77363	2.14539e-06	0.000483153	0.0856396	0.0179401	0.16512	0.0272647	cis
rs35810840	OID44460	ANGPTL1	4.77363	2.14539e-06	0.000483153	0.0856396	0.0179401	0.16512	0.0272647	cis
rs10913570	OID44460	ANGPTL1	4.77363	2.14539e-06	0.000483153	0.0856396	0.0179401	0.16512	0.0272647	cis
rs4396091	OID44460	ANGPTL1	4.77363	2.14539e-06	0.000483153	0.0856396	0.0179401	0.16512	0.0272647	cis
rs4548397	OID44460	ANGPTL1	4.77363	2.14539e-06	0.000483153	0.0856396	0.0179401	0.16512	0.0272647	cis
rs4500275	OID44460	ANGPTL1	4.77363	2.14539e-06	0.000483153	0.0856396	0.0179401	0.16512	0.0272647	cis
rs4354501	OID44460	ANGPTL1	4.77363	2.14539e-06	0.000483153	0.0856396	0.0179401	0.16512	0.0272647	cis
rs6681043	OID44460	ANGPTL1	4.77363	2.14539e-06	0.000483153	0.0856396	0.0179401	0.16512	0.0272647	cis
rs6681146	OID44460	ANGPTL1	4.77363	2.14539e-06	0.000483153	0.0856396	0.0179401	0.16512	0.0272647	cis
rs6681348	OID44460	ANGPTL1	4.77363	2.14539e-06	0.000483153	0.0856396	0.0179401	0.16512	0.0272647	cis
rs6681354	OID44460	ANGPTL1	4.77363	2.14539e-06	0.000483153	0.0856396	0.0179401	0.16512	0.0272647	cis
rs10913571	OID44460	ANGPTL1	4.77363	2.14539e-06	0.000483153	0.0856396	0.0179401	0.16512	0.0272647	cis
rs10913572	OID44460	ANGPTL1	4.77363	2.14539e-06	0.000483153	0.0856396	0.0179401	0.16512	0.0272647	cis
rs12042787	OID44460	ANGPTL1	4.77363	2.14539e-06	0.000483153	0.0856396	0.0179401	0.16512	0.0272647	cis
chr1_178557947_A_AT	OID44460	ANGPTL1	4.77363	2.14539e-06	0.000483153	0.0856396	0.0179401	0.16512	0.0272647	cis
rs7524067	OID44460	ANGPTL1	4.77363	2.14539e-06	0.000483153	0.0856396	0.0179401	0.16512	0.0272647	cis
rs4652304	OID44460	ANGPTL1	4.77363	2.14539e-06	0.000483153	0.0856396	0.0179401	0.16512	0.0272647	cis
rs4652305	OID44460	ANGPTL1	4.77363	2.14539e-06	0.000483153	0.0856396	0.0179401	0.16512	0.0272647	cis
rs4652306	OID44460	ANGPTL1	4.77363	2.14539e-06	0.000483153	0.0856396	0.0179401	0.16512	0.0272647	cis
rs4652307	OID44460	ANGPTL1	4.77363	2.14539e-06	0.000483153	0.0856396	0.0179401	0.16512	0.0272647	cis
rs12748529	OID44460	ANGPTL1	4.77363	2.14539e-06	0.000483153	0.0856396	0.0179401	0.16512	0.0272647	cis
rs6660445	OID44460	ANGPTL1	4.77363	2.14539e-06	0.000483153	0.0856396	0.0179401	0.16512	0.0272647	cis
rs12753251	OID44460	ANGPTL1	4.77363	2.14539e-06	0.000483153	0.0856396	0.0179401	0.16512	0.0272647	cis
rs6693993	OID44460	ANGPTL1	4.77363	2.14539e-06	0.000483153	0.0856396	0.0179401	0.16512	0.0272647	cis
rs4650998	OID44460	ANGPTL1	4.77363	2.14539e-06	0.000483153	0.0856396	0.0179401	0.16512	0.0272647	cis
rs4650999	OID44460	ANGPTL1	4.77363	2.14539e-06	0.000483153	0.0856396	0.0179401	0.16512	0.0272647	cis
rs10798619	OID44460	ANGPTL1	4.77363	2.14539e-06	0.000483153	0.0856396	0.0179401	0.16512	0.0272647	cis
rs4077689	OID44460	ANGPTL1	4.77363	2.14539e-06	0.000483153	0.0856396	0.0179401	0.16512	0.0272647	cis
rs4077194	OID44460	ANGPTL1	4.77363	2.14539e-06	0.000483153	0.0856396	0.0179401	0.16512	0.0272647	cis
rs4076205	OID44460	ANGPTL1	4.77363	2.14539e-06	0.000483153	0.0856396	0.0179401	0.16512	0.0272647	cis
rs10798620	OID44460	ANGPTL1	4.77363	2.14539e-06	0.000483153	0.0856396	0.0179401	0.16512	0.0272647	cis
rs473756	OID43495	CD6	-4.77358	2.14591e-06	0.000483266	-0.116563	0.0244183	-0.165119	0.0272642	cis
rs12485294	OID42388	DTX3L	-4.77353	2.14639e-06	0.000483357	-0.198058	0.0414908	-0.165117	0.0272637	cis
rs9917729	OID42388	DTX3L	-4.77353	2.14639e-06	0.000483357	-0.198058	0.0414908	-0.165117	0.0272637	cis
rs17832311	OID45175	LGALS3	4.77353	2.14641e-06	0.000483357	0.12191	0.0255388	0.165117	0.0272637	cis
rs7144652	OID45175	LGALS3	4.77353	2.14641e-06	0.000483357	0.12191	0.0255388	0.165117	0.0272637	cis
rs56725788	OID45175	LGALS3	4.77353	2.14641e-06	0.000483357	0.12191	0.0255388	0.165117	0.0272637	cis
rs13379159	OID45175	LGALS3	4.77353	2.14641e-06	0.000483357	0.12191	0.0255388	0.165117	0.0272637	cis
rs9323278	OID45175	LGALS3	4.77353	2.14641e-06	0.000483357	0.12191	0.0255388	0.165117	0.0272637	cis
rs6928482	OID45446	C4B	-4.77349	2.14678e-06	0.000483437	-0.190945	0.0400011	-0.165116	0.0272633	cis
rs17781378	OID43831	IDUA	-4.77348	2.14689e-06	0.000483459	-0.166944	0.0349732	-0.165116	0.0272631	cis
rs9348706	OID43429	BTN3A2	-4.77343	2.14742e-06	0.000483575	-0.120945	0.025337	-0.165114	0.0272626	cis
rs12722883	OID42448	FCGR2B	-4.77342	2.14751e-06	0.000483588	-0.37048	0.077613	-0.165114	0.0272625	cis
rs10158975	OID42448	FCGR2B	-4.77342	2.14751e-06	0.000483588	-0.37048	0.077613	-0.165114	0.0272625	cis
rs6702939	OID43754	GIPC2	-4.7734	2.14774e-06	0.000483636	-0.140417	0.0294166	-0.165113	0.0272622	cis
rs6975795	OID41046	COL26A1	-4.77327	2.1491e-06	0.000483939	-0.267648	0.0560723	-0.165108	0.0272608	cis
rs75452950	OID42623	IL34	4.77326	2.14927e-06	0.000483971	0.445191	0.0932678	0.165108	0.0272606	cis
rs75634237	OID42623	IL34	4.77326	2.14927e-06	0.000483971	0.445191	0.0932678	0.165108	0.0272606	cis
rs2779341	OID44877	PTGR1	4.77323	2.14954e-06	0.00048399	0.213295	0.0446856	0.165107	0.0272603	cis
rs2779342	OID44877	PTGR1	4.77323	2.14954e-06	0.00048399	0.213295	0.0446856	0.165107	0.0272603	cis
rs844020	OID44877	PTGR1	4.77323	2.14954e-06	0.00048399	0.213295	0.0446856	0.165107	0.0272603	cis
rs314460	OID44877	PTGR1	4.77323	2.14954e-06	0.00048399	0.213295	0.0446856	0.165107	0.0272603	cis
rs314459	OID44877	PTGR1	4.77323	2.14954e-06	0.00048399	0.213295	0.0446856	0.165107	0.0272603	cis
rs314458	OID44877	PTGR1	4.77323	2.14954e-06	0.00048399	0.213295	0.0446856	0.165107	0.0272603	cis
rs314457	OID44877	PTGR1	4.77323	2.14954e-06	0.00048399	0.213295	0.0446856	0.165107	0.0272603	cis
rs314455	OID44877	PTGR1	4.77323	2.14954e-06	0.00048399	0.213295	0.0446856	0.165107	0.0272603	cis
rs314454	OID44877	PTGR1	4.77323	2.14954e-06	0.00048399	0.213295	0.0446856	0.165107	0.0272603	cis
rs314453	OID44877	PTGR1	4.77323	2.14954e-06	0.00048399	0.213295	0.0446856	0.165107	0.0272603	cis
rs221794	OID45223	PILRA	-4.77323	2.14954e-06	0.00048399	-0.162111	0.0339624	-0.165107	0.0272603	cis
rs221784	OID45223	PILRA	-4.77323	2.14954e-06	0.00048399	-0.162111	0.0339624	-0.165107	0.0272603	cis
rs221780	OID45223	PILRA	-4.77323	2.14954e-06	0.00048399	-0.162111	0.0339624	-0.165107	0.0272603	cis
rs10421618	OID45334	CGB3_CGB5_CGB8	-4.77322	2.14968e-06	0.000484019	-0.561641	0.117665	-0.165106	0.0272602	cis
rs150160829	OID43374	APIP	-4.7732	2.14988e-06	0.00048405	-0.766784	0.160644	-0.165106	0.0272599	cis
rs191723894	OID43374	APIP	-4.7732	2.14988e-06	0.00048405	-0.766784	0.160644	-0.165106	0.0272599	cis
rs531831689	OID43374	APIP	-4.7732	2.14988e-06	0.00048405	-0.766784	0.160644	-0.165106	0.0272599	cis
rs144310725	OID43374	APIP	-4.7732	2.14988e-06	0.00048405	-0.766784	0.160644	-0.165106	0.0272599	cis
rs72859860	OID44451	AGER	4.77317	2.15017e-06	0.000484113	0.292437	0.0612668	0.165105	0.0272596	cis
rs1707498	OID44366	TSPAN8	4.77309	2.15102e-06	0.000484302	0.274658	0.057543	0.165102	0.0272587	cis
rs386834164	OID44336	TNFAIP2	4.77305	2.15139e-06	0.00048438	0.397147	0.0832062	0.165101	0.0272583	cis
rs618692	OID45252	SELL	4.77299	2.15205e-06	0.000484527	0.0857269	0.0179608	0.165099	0.0272576	cis
rs75583507	OID43514	CEACAM21	-4.77298	2.15215e-06	0.000484545	-1.07721	0.225689	-0.165098	0.0272575	cis
rs184695141	OID44849	PKD1	4.77296	2.15238e-06	0.000484593	0.306059	0.0641236	0.165098	0.0272573	cis
rs11844152	OID44186	RNASE10	-4.77293	2.1526e-06	0.00048464	-0.258922	0.0542479	-0.165097	0.027257	cis
rs2409489	OID43833	IFNAR1	4.77292	2.15278e-06	0.000484677	0.0844661	0.017697	0.165096	0.0272568	cis
rs117394734	OID42883	PBLD	-4.77289	2.15305e-06	0.000484713	-0.354812	0.074339	-0.165096	0.0272565	cis
rs141838640	OID42883	PBLD	-4.77289	2.15305e-06	0.000484713	-0.354812	0.074339	-0.165096	0.0272565	cis
rs141937506	OID42883	PBLD	-4.77289	2.15305e-06	0.000484713	-0.354812	0.074339	-0.165096	0.0272565	cis
rs141613140	OID42883	PBLD	-4.77289	2.15305e-06	0.000484713	-0.354812	0.074339	-0.165096	0.0272565	cis
rs138731358	OID42883	PBLD	-4.77289	2.15305e-06	0.000484713	-0.354812	0.074339	-0.165096	0.0272565	cis
rs150480776	OID42883	PBLD	-4.77289	2.15305e-06	0.000484713	-0.354812	0.074339	-0.165096	0.0272565	cis
rs149804935	OID42883	PBLD	-4.77289	2.15305e-06	0.000484713	-0.354812	0.074339	-0.165096	0.0272565	cis
rs141361324	OID42883	PBLD	-4.77289	2.15305e-06	0.000484713	-0.354812	0.074339	-0.165096	0.0272565	cis
rs6477923	OID43822	HSDL2	-4.77288	2.15321e-06	0.000484723	-0.366788	0.0768485	-0.165095	0.0272564	cis
rs3813857	OID43822	HSDL2	-4.77288	2.15321e-06	0.000484723	-0.366788	0.0768485	-0.165095	0.0272564	cis
rs6477924	OID43822	HSDL2	-4.77288	2.15321e-06	0.000484723	-0.366788	0.0768485	-0.165095	0.0272564	cis
rs4979110	OID43822	HSDL2	-4.77288	2.15321e-06	0.000484723	-0.366788	0.0768485	-0.165095	0.0272564	cis
rs2418206	OID43822	HSDL2	-4.77288	2.15321e-06	0.000484723	-0.366788	0.0768485	-0.165095	0.0272564	cis
rs7039649	OID43822	HSDL2	-4.77288	2.15321e-06	0.000484723	-0.366788	0.0768485	-0.165095	0.0272564	cis
rs7856350	OID43822	HSDL2	-4.77288	2.15321e-06	0.000484723	-0.366788	0.0768485	-0.165095	0.0272564	cis
rs59232699	OID43822	HSDL2	-4.77288	2.15321e-06	0.000484723	-0.366788	0.0768485	-0.165095	0.0272564	cis
chr11_117936017_A_AATTT	OID44215	SCN4B	4.77285	2.15345e-06	0.000484773	0.183406	0.0384269	0.165094	0.0272561	cis
rs2647001	OID45446	C4B	-4.77282	2.15382e-06	0.000484851	-0.200939	0.0421008	-0.165093	0.0272557	cis
rs2856666	OID45446	C4B	-4.77282	2.15382e-06	0.000484851	-0.200939	0.0421008	-0.165093	0.0272557	cis
rs140268726	OID45259	SIRPA	-4.77272	2.15479e-06	0.000485064	-0.263673	0.0552458	-0.16509	0.0272547	cis
rs4977009	OID44132	PSCA	4.77266	2.15541e-06	0.000485201	1.01051	0.211728	0.165088	0.027254	cis
rs200154900	OID44430	ZP3	4.77241	2.15811e-06	0.000485805	0.920543	0.192889	0.165079	0.0272512	cis
rs10739317	OID44877	PTGR1	4.77239	2.1583e-06	0.000485838	0.208487	0.043686	0.165079	0.027251	cis
rs7028222	OID44877	PTGR1	4.77239	2.1583e-06	0.000485838	0.208487	0.043686	0.165079	0.027251	cis
rs7040932	OID44877	PTGR1	4.77239	2.1583e-06	0.000485838	0.208487	0.043686	0.165079	0.027251	cis
rs775996	OID44329	TMEM106A	4.77238	2.15836e-06	0.000485847	0.241058	0.0505111	0.165078	0.0272509	cis
rs775995	OID44329	TMEM106A	4.77238	2.15836e-06	0.000485847	0.241058	0.0505111	0.165078	0.0272509	cis
rs12993852	OID43568	CRYGD	-4.77238	2.15841e-06	0.000485855	-0.338058	0.0708365	-0.165078	0.0272508	cis
rs117521117	OID44132	PSCA	-4.77234	2.15876e-06	0.00048593	-1.98316	0.415552	-0.165077	0.0272505	cis
rs538257322	OID43579	CTSH	-4.77229	2.15937e-06	0.000486053	-0.860831	0.180381	-0.165075	0.0272498	cis
rs143789094	OID43579	CTSH	-4.77229	2.15937e-06	0.000486053	-0.860831	0.180381	-0.165075	0.0272498	cis
rs116943315	OID43579	CTSH	-4.77229	2.15937e-06	0.000486053	-0.860831	0.180381	-0.165075	0.0272498	cis
rs144940003	OID43579	CTSH	-4.77229	2.15937e-06	0.000486053	-0.860831	0.180381	-0.165075	0.0272498	cis
rs151035218	OID45429	VASN	4.77228	2.15943e-06	0.000486064	0.22811	0.0477989	0.165075	0.0272497	cis
rs62132176	OID44755	LILRA6	4.77225	2.15969e-06	0.000486116	0.279534	0.0585749	0.165074	0.0272495	cis
rs143010251	OID44552	CNTN5	-4.77225	2.1597e-06	0.000486116	-0.110066	0.0230637	-0.165074	0.0272495	cis
rs11214285	OID44552	CNTN5	-4.77225	2.1597e-06	0.000486116	-0.110066	0.0230637	-0.165074	0.0272495	cis
rs867972	OID43732	FUT8	4.77224	2.15982e-06	0.000486126	0.181865	0.0381089	0.165074	0.0272493	cis
rs12892058	OID43732	FUT8	4.77224	2.15982e-06	0.000486126	0.181865	0.0381089	0.165074	0.0272493	cis
rs12589698	OID43732	FUT8	4.77224	2.15982e-06	0.000486126	0.181865	0.0381089	0.165074	0.0272493	cis
rs12879202	OID43732	FUT8	4.77224	2.15982e-06	0.000486126	0.181865	0.0381089	0.165074	0.0272493	cis
rs12890123	OID43732	FUT8	4.77224	2.15982e-06	0.000486126	0.181865	0.0381089	0.165074	0.0272493	cis
rs2813878	OID45128	FUCA1	-4.77224	2.15988e-06	0.000486126	-0.214759	0.0450018	-0.165074	0.0272493	cis
rs622770	OID45128	FUCA1	-4.77224	2.15988e-06	0.000486126	-0.214759	0.0450018	-0.165074	0.0272493	cis
rs568021	OID45128	FUCA1	-4.77224	2.15988e-06	0.000486126	-0.214759	0.0450018	-0.165074	0.0272493	cis
rs985086	OID45128	FUCA1	-4.77224	2.15988e-06	0.000486126	-0.214759	0.0450018	-0.165074	0.0272493	cis
rs2071010	OID44661	FOLR3	4.77214	2.1609e-06	0.000486352	1.62281	0.340058	0.16507	0.0272482	cis
rs45459491	OID44266	SNCG	4.77212	2.16109e-06	0.00048639	0.723473	0.151604	0.16507	0.027248	cis
rs45516103	OID44266	SNCG	4.77212	2.16109e-06	0.00048639	0.723473	0.151604	0.16507	0.027248	cis
rs13159718	OID44837	PDCD6	4.77211	2.16118e-06	0.000486407	0.208484	0.0436881	0.165069	0.0272479	cis
rs150729216	OID42398	EGFL7	-4.77209	2.16139e-06	0.000486451	-0.891594	0.186835	-0.165069	0.0272477	cis
rs8110598	OID44133	PSG1	4.77209	2.16141e-06	0.000486452	0.355905	0.0745806	0.165069	0.0272476	cis
rs28719944	OID44450	AFAP1	4.77206	2.16168e-06	0.000486508	0.313184	0.0656287	0.165068	0.0272473	cis
rs2232571	OID45380	LBP	4.77206	2.16169e-06	0.000486508	0.232689	0.0487606	0.165068	0.0272473	cis
rs36088590	OID44186	RNASE10	-4.77203	2.16199e-06	0.00048657	-0.259177	0.0543117	-0.165067	0.027247	cis
rs75795547	OID45287	TNN	-4.77203	2.16199e-06	0.00048657	-0.409661	0.0858461	-0.165067	0.027247	cis
rs10305667	OID44582	CTSS	4.77203	2.16201e-06	0.000486571	0.078665	0.0164846	0.165067	0.027247	cis
rs80306823	OID43732	FUT8	-4.77189	2.16346e-06	0.000486857	-0.845449	0.177173	-0.165062	0.0272455	cis
rs138976358	OID43732	FUT8	-4.77189	2.16346e-06	0.000486857	-0.845449	0.177173	-0.165062	0.0272455	cis
rs117010040	OID43732	FUT8	-4.77189	2.16346e-06	0.000486857	-0.845449	0.177173	-0.165062	0.0272455	cis
rs75098254	OID43732	FUT8	-4.77189	2.16346e-06	0.000486857	-0.845449	0.177173	-0.165062	0.0272455	cis
rs141661602	OID43732	FUT8	-4.77189	2.16346e-06	0.000486857	-0.845449	0.177173	-0.165062	0.0272455	cis
rs141605494	OID43732	FUT8	-4.77189	2.16346e-06	0.000486857	-0.845449	0.177173	-0.165062	0.0272455	cis
rs76844188	OID43732	FUT8	-4.77189	2.16346e-06	0.000486857	-0.845449	0.177173	-0.165062	0.0272455	cis
rs182025100	OID43732	FUT8	-4.77189	2.16346e-06	0.000486857	-0.845449	0.177173	-0.165062	0.0272455	cis
rs149731352	OID43732	FUT8	-4.77189	2.16346e-06	0.000486857	-0.845449	0.177173	-0.165062	0.0272455	cis
rs79433957	OID43732	FUT8	-4.77189	2.16346e-06	0.000486857	-0.845449	0.177173	-0.165062	0.0272455	cis
rs201838587	OID43732	FUT8	-4.77189	2.16346e-06	0.000486857	-0.845449	0.177173	-0.165062	0.0272455	cis
rs140985369	OID43732	FUT8	-4.77189	2.16346e-06	0.000486857	-0.845449	0.177173	-0.165062	0.0272455	cis
rs538401208	OID45342	CRISP3	4.77188	2.16361e-06	0.000486887	0.219146	0.0459245	0.165062	0.0272453	cis
rs884693	OID45160	IL7R	4.77182	2.16425e-06	0.000487028	0.201944	0.0423202	0.165059	0.0272446	cis
rs11836582	OID43029	RPH3A	4.77181	2.1643e-06	0.000487036	0.250485	0.0524925	0.165059	0.0272446	cis
rs7773338	OID44394	VNN2	4.77181	2.16436e-06	0.000487047	0.14411	0.0302003	0.165059	0.0272445	cis
rs7376624	OID44004	NAAA	4.77179	2.16448e-06	0.000487069	0.115641	0.0242344	0.165059	0.0272444	cis
rs629566	OID42364	RIGI	4.77179	2.1645e-06	0.000487069	0.195409	0.0409509	0.165059	0.0272443	cis
rs621194	OID42364	RIGI	4.77179	2.1645e-06	0.000487069	0.195409	0.0409509	0.165059	0.0272443	cis
chr9_34604601_T_TGGG	OID44503	CCL27	4.77178	2.16463e-06	0.000487094	0.246009	0.051555	0.165058	0.0272442	cis
rs9471545	OID45290	TREML2	-4.77177	2.16474e-06	0.000487116	-0.110981	0.0232577	-0.165058	0.0272441	cis
rs7023227	OID43487	CD274	4.77165	2.16599e-06	0.000487394	0.0970652	0.0203421	0.165054	0.0272428	cis
rs118173081	OID45342	CRISP3	4.77161	2.16641e-06	0.000487479	0.214366	0.0449252	0.165052	0.0272423	cis
rs74636376	OID45342	CRISP3	4.77161	2.16641e-06	0.000487479	0.214366	0.0449252	0.165052	0.0272423	cis
rs145459812	OID45342	CRISP3	4.77161	2.16641e-06	0.000487479	0.214366	0.0449252	0.165052	0.0272423	cis
rs4725384	OID42126	AOC1	-4.77157	2.16683e-06	0.000487571	-0.229073	0.0480079	-0.165051	0.0272419	cis
rs76686706	OID43822	HSDL2	-4.77157	2.16685e-06	0.000487572	-0.311125	0.0652039	-0.165051	0.0272419	cis
rs10883010	OID45091	CRTAC1	-4.77154	2.16713e-06	0.000487632	-0.101729	0.02132	-0.16505	0.0272416	cis
rs226699	OID44576	CST7	4.77154	2.16716e-06	0.000487635	0.231707	0.0485602	0.16505	0.0272415	cis
rs55996035	OID44133	PSG1	-4.77147	2.16786e-06	0.000487784	-0.531387	0.111367	-0.165048	0.0272408	cis
rs2353125	OID44133	PSG1	-4.77147	2.16786e-06	0.000487784	-0.531387	0.111367	-0.165048	0.0272408	cis
rs74332647	OID44750	LGALS8	4.77147	2.16791e-06	0.000487794	0.198076	0.0415125	0.165048	0.0272407	cis
rs13110022	OID43895	KLB	4.77144	2.16824e-06	0.000487865	0.183996	0.038562	0.165047	0.0272404	cis
rs149256316	OID43704	FCAR	-4.77132	2.16947e-06	0.000488083	-0.32565	0.0682515	-0.165043	0.0272391	cis
rs61340236	OID43704	FCAR	-4.77132	2.16947e-06	0.000488083	-0.32565	0.0682515	-0.165043	0.0272391	cis
rs149609561	OID43704	FCAR	-4.77132	2.16947e-06	0.000488083	-0.32565	0.0682515	-0.165043	0.0272391	cis
rs146289920	OID43704	FCAR	-4.77132	2.16947e-06	0.000488083	-0.32565	0.0682515	-0.165043	0.0272391	cis
rs142209064	OID43704	FCAR	-4.77132	2.16947e-06	0.000488083	-0.32565	0.0682515	-0.165043	0.0272391	cis
rs146308656	OID43704	FCAR	-4.77132	2.16947e-06	0.000488083	-0.32565	0.0682515	-0.165043	0.0272391	cis
rs115086209	OID43704	FCAR	-4.77132	2.16947e-06	0.000488083	-0.32565	0.0682515	-0.165043	0.0272391	cis
rs116192038	OID43704	FCAR	-4.77132	2.16947e-06	0.000488083	-0.32565	0.0682515	-0.165043	0.0272391	cis
rs147604060	OID43704	FCAR	-4.77132	2.16947e-06	0.000488083	-0.32565	0.0682515	-0.165043	0.0272391	cis
rs142290528	OID43704	FCAR	-4.77132	2.16947e-06	0.000488083	-0.32565	0.0682515	-0.165043	0.0272391	cis
rs144487897	OID43704	FCAR	-4.77132	2.16947e-06	0.000488083	-0.32565	0.0682515	-0.165043	0.0272391	cis
rs187617684	OID43704	FCAR	-4.77132	2.16947e-06	0.000488083	-0.32565	0.0682515	-0.165043	0.0272391	cis
rs140129730	OID43704	FCAR	-4.77132	2.16947e-06	0.000488083	-0.32565	0.0682515	-0.165043	0.0272391	cis
rs149047679	OID43704	FCAR	-4.77132	2.16947e-06	0.000488083	-0.32565	0.0682515	-0.165043	0.0272391	cis
rs143348542	OID43704	FCAR	-4.77132	2.16947e-06	0.000488083	-0.32565	0.0682515	-0.165043	0.0272391	cis
rs74893749	OID43704	FCAR	-4.77132	2.16947e-06	0.000488083	-0.32565	0.0682515	-0.165043	0.0272391	cis
rs150227537	OID43704	FCAR	-4.77132	2.16947e-06	0.000488083	-0.32565	0.0682515	-0.165043	0.0272391	cis
rs3826879	OID43704	FCAR	-4.77132	2.16947e-06	0.000488083	-0.32565	0.0682515	-0.165043	0.0272391	cis
rs143910316	OID44320	TGFB2	-4.77128	2.16984e-06	0.000488162	-0.442852	0.092816	-0.165041	0.0272387	cis
rs144855048	OID43049	SAT2	4.77128	2.16989e-06	0.000488171	0.621132	0.130181	0.165041	0.0272386	cis
rs72699131	OID43479	CD101	-4.77125	2.17018e-06	0.000488233	-0.154544	0.0323906	-0.16504	0.0272383	cis
rs7553201	OID44127	PROK1	-4.77124	2.17032e-06	0.000488247	-0.171245	0.0358911	-0.16504	0.0272382	cis
rs7553286	OID44127	PROK1	-4.77124	2.17032e-06	0.000488247	-0.171245	0.0358911	-0.16504	0.0272382	cis
rs7541938	OID44127	PROK1	-4.77124	2.17032e-06	0.000488247	-0.171245	0.0358911	-0.16504	0.0272382	cis
rs55651813	OID44127	PROK1	-4.77124	2.17032e-06	0.000488247	-0.171245	0.0358911	-0.16504	0.0272382	cis
rs12130721	OID44127	PROK1	-4.77124	2.17032e-06	0.000488247	-0.171245	0.0358911	-0.16504	0.0272382	cis
rs6736335	OID44994	TP53I3	4.77123	2.17039e-06	0.000488253	0.27365	0.0573542	0.16504	0.0272381	cis
rs11693860	OID44994	TP53I3	4.77123	2.17039e-06	0.000488253	0.27365	0.0573542	0.16504	0.0272381	cis
rs7569890	OID44994	TP53I3	4.77123	2.17039e-06	0.000488253	0.27365	0.0573542	0.16504	0.0272381	cis
rs646452	OID44776	MEP1B	4.77121	2.17059e-06	0.000488296	0.319054	0.0668706	0.165039	0.0272379	cis
chr6_36105423_G_GA	OID45077	CLPS	-4.77118	2.17096e-06	0.000488369	-0.207021	0.04339	-0.165038	0.0272375	cis
rs9861216	OID45386	MST1	4.77113	2.17144e-06	0.000488369	0.196256	0.041134	0.165036	0.027237	cis
rs7650214	OID45386	MST1	4.77113	2.17144e-06	0.000488369	0.196256	0.041134	0.165036	0.027237	cis
rs11713562	OID45386	MST1	4.77113	2.17144e-06	0.000488369	0.196256	0.041134	0.165036	0.027237	cis
rs6771546	OID45386	MST1	-4.77113	2.17144e-06	0.000488369	-0.196256	0.041134	-0.165036	0.027237	cis
rs55751738	OID45386	MST1	-4.77113	2.17144e-06	0.000488369	-0.196256	0.041134	-0.165036	0.027237	cis
rs56121747	OID45386	MST1	-4.77113	2.17144e-06	0.000488369	-0.196256	0.041134	-0.165036	0.027237	cis
rs7621026	OID45386	MST1	-4.77113	2.17144e-06	0.000488369	-0.196256	0.041134	-0.165036	0.027237	cis
rs7609971	OID45386	MST1	-4.77113	2.17144e-06	0.000488369	-0.196256	0.041134	-0.165036	0.027237	cis
rs6772095	OID45386	MST1	-4.77113	2.17144e-06	0.000488369	-0.196256	0.041134	-0.165036	0.027237	cis
rs72942333	OID45386	MST1	-4.77113	2.17144e-06	0.000488369	-0.196256	0.041134	-0.165036	0.027237	cis
rs11130226	OID45386	MST1	-4.77113	2.17144e-06	0.000488369	-0.196256	0.041134	-0.165036	0.027237	cis
rs6792892	OID45386	MST1	-4.77113	2.17144e-06	0.000488369	-0.196256	0.041134	-0.165036	0.027237	cis
rs2624844	OID45386	MST1	-4.77113	2.17144e-06	0.000488369	-0.196256	0.041134	-0.165036	0.027237	cis
rs2624843	OID45386	MST1	-4.77113	2.17144e-06	0.000488369	-0.196256	0.041134	-0.165036	0.027237	cis
rs2883057	OID45386	MST1	-4.77113	2.17144e-06	0.000488369	-0.196256	0.041134	-0.165036	0.027237	cis
rs12496973	OID45386	MST1	-4.77113	2.17144e-06	0.000488369	-0.196256	0.041134	-0.165036	0.027237	cis
rs11130228	OID45386	MST1	-4.77113	2.17144e-06	0.000488369	-0.196256	0.041134	-0.165036	0.027237	cis
rs2252833	OID45386	MST1	-4.77113	2.17144e-06	0.000488369	-0.196256	0.041134	-0.165036	0.027237	cis
rs6446189	OID45386	MST1	-4.77113	2.17144e-06	0.000488369	-0.196256	0.041134	-0.165036	0.027237	cis
rs35065728	OID45386	MST1	-4.77113	2.17144e-06	0.000488369	-0.196256	0.041134	-0.165036	0.027237	cis
rs2681778	OID45386	MST1	-4.77113	2.17144e-06	0.000488369	-0.196256	0.041134	-0.165036	0.027237	cis
rs11130229	OID45386	MST1	-4.77113	2.17144e-06	0.000488369	-0.196256	0.041134	-0.165036	0.027237	cis
rs4688690	OID45386	MST1	-4.77113	2.17144e-06	0.000488369	-0.196256	0.041134	-0.165036	0.027237	cis
rs9853222	OID45386	MST1	-4.77113	2.17144e-06	0.000488369	-0.196256	0.041134	-0.165036	0.027237	cis
rs11130234	OID45386	MST1	-4.77113	2.17144e-06	0.000488369	-0.196256	0.041134	-0.165036	0.027237	cis
rs13060128	OID45386	MST1	-4.77113	2.17144e-06	0.000488369	-0.196256	0.041134	-0.165036	0.027237	cis
rs34080578	OID45386	MST1	-4.77113	2.17144e-06	0.000488369	-0.196256	0.041134	-0.165036	0.027237	cis
rs2353579	OID45386	MST1	-4.77113	2.17144e-06	0.000488369	-0.196256	0.041134	-0.165036	0.027237	cis
rs4688758	OID45386	MST1	-4.77113	2.17144e-06	0.000488369	-0.196256	0.041134	-0.165036	0.027237	cis
rs4688757	OID45386	MST1	-4.77113	2.17144e-06	0.000488369	-0.196256	0.041134	-0.165036	0.027237	cis
rs4688689	OID45386	MST1	-4.77113	2.17144e-06	0.000488369	-0.196256	0.041134	-0.165036	0.027237	cis
rs3774733	OID45386	MST1	-4.77113	2.17144e-06	0.000488369	-0.196256	0.041134	-0.165036	0.027237	cis
rs11925192	OID45386	MST1	-4.77113	2.17144e-06	0.000488369	-0.196256	0.041134	-0.165036	0.027237	cis
rs7628058	OID45386	MST1	-4.77113	2.17144e-06	0.000488369	-0.196256	0.041134	-0.165036	0.027237	cis
rs4688756	OID45386	MST1	-4.77113	2.17144e-06	0.000488369	-0.196256	0.041134	-0.165036	0.027237	cis
rs4237758	OID43587	CYB5R2	-4.77112	2.17152e-06	0.000488384	-0.148847	0.0311974	-0.165036	0.0272369	cis
rs4420310	OID42731	MANSC4	4.77112	2.17156e-06	0.000488389	0.316098	0.0662523	0.165036	0.0272369	cis
rs3805283	OID42572	HPGDS	-4.77106	2.17223e-06	0.000488533	-0.274617	0.0575589	-0.165034	0.0272362	cis
rs10213504	OID42572	HPGDS	-4.77106	2.17223e-06	0.000488533	-0.274617	0.0575589	-0.165034	0.0272362	cis
rs66794933	OID45415	SSC5D	-4.77102	2.17262e-06	0.000488617	-0.385514	0.0808033	-0.165033	0.0272357	cis
rs73043644	OID44762	LYPD3	4.77101	2.17268e-06	0.000488628	0.165223	0.0346307	0.165032	0.0272357	cis
rs903183	OID45269	STAB2	4.771	2.17286e-06	0.000488665	0.0842275	0.0176541	0.165032	0.0272355	cis
rs12053072	OID45014	VIT	4.77098	2.17304e-06	0.000488702	0.125931	0.0263952	0.165031	0.0272353	cis
rs588901	OID45206	OAF	4.77093	2.17355e-06	0.000488814	0.116421	0.0244021	0.16503	0.0272348	cis
rs6758360	OID44718	IL1R2	-4.7709	2.17389e-06	0.000488888	-0.0969173	0.0203143	-0.165028	0.0272344	cis
rs10403133	OID43898	KLK15	-4.77085	2.17442e-06	0.000489004	-0.168912	0.0354051	-0.165027	0.0272338	cis
rs28841052	OID43480	CD160	4.7708	2.1749e-06	0.000489094	0.147734	0.0309663	0.165025	0.0272333	cis
rs62023881	OID40778	AKAP13	4.7708	2.1749e-06	0.000489094	0.458068	0.096015	0.165025	0.0272333	cis
rs74172689	OID43451	CAPS	-4.7708	2.17491e-06	0.000489094	-1.7613	0.369183	-0.165025	0.0272333	cis
rs34383362	OID43451	CAPS	-4.7708	2.17491e-06	0.000489094	-1.7613	0.369183	-0.165025	0.0272333	cis
rs12972454	OID43451	CAPS	-4.7708	2.17491e-06	0.000489094	-1.7613	0.369183	-0.165025	0.0272333	cis
rs74172690	OID43451	CAPS	-4.7708	2.17491e-06	0.000489094	-1.7613	0.369183	-0.165025	0.0272333	cis
rs115959341	OID45372	ICAM1	-4.77077	2.17526e-06	0.000489169	-0.200355	0.0419964	-0.165024	0.0272329	cis
rs1956712	OID44229	SERPINA9	4.77077	2.17527e-06	0.000489169	0.37217	0.0780105	0.165024	0.0272329	cis
rs7553098	OID45455	CFHR4	-4.77075	2.17547e-06	0.000489209	-0.26265	0.0550543	-0.165023	0.0272327	cis
rs141536344	OID44512	CD33	4.77074	2.17557e-06	0.000489228	0.559678	0.117315	0.165023	0.0272326	cis
rs72821327	OID43630	DPEP1	4.77073	2.17565e-06	0.000489237	0.275316	0.0577095	0.165023	0.0272325	cis
rs72821328	OID43630	DPEP1	4.77073	2.17565e-06	0.000489237	0.275316	0.0577095	0.165023	0.0272325	cis
rs140631775	OID43630	DPEP1	4.77073	2.17565e-06	0.000489237	0.275316	0.0577095	0.165023	0.0272325	cis
rs116275603	OID43805	HLA-DRA	4.77072	2.17573e-06	0.000489248	0.611458	0.128169	0.165023	0.0272325	cis
rs142720403	OID43805	HLA-DRA	4.77072	2.17573e-06	0.000489248	0.611458	0.128169	0.165023	0.0272325	cis
rs11195899	OID41923	TECTB	4.77068	2.1762e-06	0.000489351	0.224365	0.0470301	0.165021	0.027232	cis
rs34746583	OID45094	CSTB	-4.77063	2.17673e-06	0.000489468	-0.148429	0.0311131	-0.165019	0.0272314	cis
rs2506022	OID44179	RET	-4.77062	2.1768e-06	0.000489476	-0.073277	0.0153601	-0.165019	0.0272313	cis
rs2435343	OID44179	RET	-4.77062	2.1768e-06	0.000489476	-0.073277	0.0153601	-0.165019	0.0272313	cis
rs6767878	OID45171	LAMB2	4.7706	2.177e-06	0.000489519	0.0886334	0.0185791	0.165019	0.0272311	cis
rs34647987	OID45346	CTBS	-4.77041	2.17905e-06	0.000489976	-0.135755	0.0284577	-0.165012	0.0272289	cis
chr17_30494192_AAC_AACAC	OID45043	BLMH	-4.77027	2.18045e-06	0.000490287	-0.122597	0.0257002	-0.165007	0.0272275	cis
rs6428965	OID44750	LGALS8	-4.77027	2.18049e-06	0.000490289	-0.306118	0.064172	-0.165007	0.0272274	cis
rs12194055	OID43749	GFRAL	4.77027	2.18049e-06	0.000490289	0.162087	0.0339787	0.165007	0.0272274	cis
rs2267868	OID44411	WFDC12	-4.77026	2.18058e-06	0.000490306	-0.210203	0.0440653	-0.165007	0.0272273	cis
rs200078004	OID44505	CCN2	-4.77026	2.18063e-06	0.000490315	-0.179466	0.0376219	-0.165007	0.0272273	cis
rs1648818	OID41432	LTK	4.77025	2.18074e-06	0.000490335	0.134153	0.0281229	0.165007	0.0272272	cis
rs10408780	OID45058	CD177	4.77024	2.18077e-06	0.000490339	0.605455	0.126923	0.165006	0.0272271	cis
rs191279862	OID44578	CTSC	-4.77024	2.18078e-06	0.000490339	-0.365228	0.0765638	-0.165006	0.0272271	cis
rs2977527	OID43477	CCN4	4.77023	2.18091e-06	0.000490363	0.133509	0.0279881	0.165006	0.027227	cis
rs1047575	OID45404	RARRES2	-4.77021	2.1811e-06	0.000490405	-0.133372	0.0279594	-0.165005	0.0272268	cis
rs223122	OID44323	THTPA	-4.7702	2.18123e-06	0.00049043	-0.22761	0.047715	-0.165005	0.0272266	cis
rs61966916	OID43774	GPC5	4.77017	2.18155e-06	0.000490496	0.279614	0.0586171	0.165004	0.0272263	cis
rs74892800	OID43774	GPC5	4.77017	2.18155e-06	0.000490496	0.279614	0.0586171	0.165004	0.0272263	cis
rs2136737115	OID45162	INHBC	4.77016	2.18162e-06	0.000490501	0.160428	0.0336315	0.165004	0.0272262	cis
rs1127851	OID42834	NINJ1	-4.77016	2.18162e-06	0.000490501	-0.216806	0.0454505	-0.165004	0.0272262	cis
rs3793662	OID42834	NINJ1	-4.77016	2.18162e-06	0.000490501	-0.216806	0.0454505	-0.165004	0.0272262	cis
rs7804646	OID44430	ZP3	4.77013	2.18197e-06	0.000490561	0.93751	0.196538	0.165003	0.0272259	cis
rs7804663	OID44430	ZP3	4.77013	2.18197e-06	0.000490561	0.93751	0.196538	0.165003	0.0272259	cis
rs34332686	OID44430	ZP3	4.77013	2.18197e-06	0.000490561	0.93751	0.196538	0.165003	0.0272259	cis
rs2620317	OID44430	ZP3	4.77013	2.18197e-06	0.000490561	0.93751	0.196538	0.165003	0.0272259	cis
rs55654714	OID44430	ZP3	4.77013	2.18197e-06	0.000490561	0.93751	0.196538	0.165003	0.0272259	cis
rs2429289	OID44430	ZP3	4.77013	2.18197e-06	0.000490561	0.93751	0.196538	0.165003	0.0272259	cis
rs768168	OID45481	PGLYRP2	-4.7701	2.18228e-06	0.000490603	-0.149581	0.031358	-0.165002	0.0272255	cis
rs11668033	OID45481	PGLYRP2	-4.7701	2.18228e-06	0.000490603	-0.149581	0.031358	-0.165002	0.0272255	cis
rs7254899	OID45481	PGLYRP2	-4.7701	2.18228e-06	0.000490603	-0.149581	0.031358	-0.165002	0.0272255	cis
rs2366544	OID45481	PGLYRP2	-4.7701	2.18228e-06	0.000490603	-0.149581	0.031358	-0.165002	0.0272255	cis
rs1044116	OID45481	PGLYRP2	-4.7701	2.18228e-06	0.000490603	-0.149581	0.031358	-0.165002	0.0272255	cis
rs1044055	OID45481	PGLYRP2	-4.7701	2.18228e-06	0.000490603	-0.149581	0.031358	-0.165002	0.0272255	cis
rs8102480	OID45481	PGLYRP2	-4.7701	2.18228e-06	0.000490603	-0.149581	0.031358	-0.165002	0.0272255	cis
rs2886698	OID45481	PGLYRP2	-4.7701	2.18228e-06	0.000490603	-0.149581	0.031358	-0.165002	0.0272255	cis
rs150745081	OID44782	MIA	-4.77008	2.18245e-06	0.000490638	-0.499384	0.104691	-0.165001	0.0272254	cis
rs7838422	OID43747	GFRA2	4.77001	2.18324e-06	0.000490812	0.0688179	0.0144272	0.164999	0.0272245	cis
rs71612280	OID44450	AFAP1	4.76998	2.18356e-06	0.00049088	0.281002	0.0589106	0.164998	0.0272242	cis
rs72717028	OID44252	SLAMF7	4.76996	2.18377e-06	0.000490926	0.510955	0.107119	0.164997	0.027224	cis
rs4430085	OID43747	GFRA2	-4.76993	2.18411e-06	0.000490999	-0.071221	0.0149313	-0.164996	0.0272236	cis
rs72792829	OID45243	QPCT	4.76989	2.18454e-06	0.00049109	0.114384	0.0239804	0.164994	0.0272232	cis
rs4253303	OID45355	F11	-4.76988	2.18455e-06	0.00049109	-0.0797143	0.016712	-0.164994	0.0272232	cis
rs2993034	OID44320	TGFB2	4.76988	2.18463e-06	0.000491106	0.162565	0.0340815	0.164994	0.0272231	cis
rs3729838	OID44149	PTPRH	-4.76985	2.18486e-06	0.000491144	-0.192988	0.04046	-0.164993	0.0272228	cis
rs3729836	OID44149	PTPRH	-4.76985	2.18486e-06	0.000491144	-0.192988	0.04046	-0.164993	0.0272228	cis
rs11671293	OID44149	PTPRH	-4.76985	2.18486e-06	0.000491144	-0.192988	0.04046	-0.164993	0.0272228	cis
rs28377509	OID44149	PTPRH	-4.76985	2.18486e-06	0.000491144	-0.192988	0.04046	-0.164993	0.0272228	cis
rs56328243	OID42946	PROCR	-4.76984	2.18498e-06	0.000491168	-0.808449	0.169492	-0.164993	0.0272227	cis
rs2967614	OID45233	PRAM1	-4.76983	2.18508e-06	0.000491187	-0.35733	0.0749145	-0.164993	0.0272226	cis
rs7506260	OID42349	DCC	-4.76983	2.18511e-06	0.000491191	-0.146872	0.0307919	-0.164993	0.0272226	cis
rs836124	OID43374	APIP	4.76981	2.18535e-06	0.000491241	0.182475	0.0382562	0.164992	0.0272223	cis
rs1015520369	OID43387	ASAH2	4.7698	2.18543e-06	0.000491257	0.68623	0.14387	0.164992	0.0272222	cis
rs9671694	OID42114	AMN	-4.76977	2.18579e-06	0.000491331	-0.273404	0.0573203	-0.16499	0.0272218	cis
rs12898022	OID42114	AMN	-4.76977	2.18579e-06	0.000491331	-0.273404	0.0573203	-0.16499	0.0272218	cis
rs55901582	OID45455	CFHR4	-4.76967	2.18684e-06	0.000491553	-0.260979	0.0547163	-0.164987	0.0272207	cis
rs9427922	OID45455	CFHR4	-4.76967	2.18684e-06	0.000491553	-0.260979	0.0547163	-0.164987	0.0272207	cis
rs7413744	OID45455	CFHR4	4.76967	2.18684e-06	0.000491553	0.260979	0.0547163	0.164987	0.0272207	cis
rs6663209	OID45455	CFHR4	4.76967	2.18684e-06	0.000491553	0.260979	0.0547163	0.164987	0.0272207	cis
rs17758315	OID45299	ABO	4.76966	2.18686e-06	0.000491555	0.369469	0.0774623	0.164987	0.0272207	cis
rs72695721	OID43777	GPIHBP1	4.76951	2.18847e-06	0.000491913	0.114301	0.023965	0.164982	0.027219	cis
rs11217128	OID45289	TREH	-4.7695	2.18858e-06	0.000491934	-0.483172	0.101305	-0.164982	0.0272189	cis
rs14920	OID44852	PLA2G15	-4.7695	2.18863e-06	0.000491943	-0.178986	0.0375272	-0.164981	0.0272189	cis
rs9279290	OID43511	CDSN	-4.76947	2.18889e-06	0.000491997	-0.154609	0.0324164	-0.164981	0.0272186	cis
rs535927393	OID43579	CTSH	4.76935	2.19024e-06	0.000492297	0.962742	0.20186	0.164976	0.0272172	cis
rs10009490	OID42458	FGF5	4.76934	2.1903e-06	0.000492299	0.446775	0.0936765	0.164976	0.0272171	cis
rs7654755	OID42458	FGF5	4.76934	2.1903e-06	0.000492299	0.446775	0.0936765	0.164976	0.0272171	cis
rs17004855	OID42458	FGF5	4.76934	2.1903e-06	0.000492299	0.446775	0.0936765	0.164976	0.0272171	cis
rs11727456	OID42458	FGF5	4.76934	2.1903e-06	0.000492299	0.446775	0.0936765	0.164976	0.0272171	cis
rs61567742	OID44080	PCSK7	4.76931	2.1906e-06	0.000492327	0.15777	0.0330803	0.164975	0.0272168	cis
rs3735244	OID45223	PILRA	4.76929	2.19087e-06	0.000492327	0.36133	0.0757618	0.164974	0.0272165	cis
rs12668834	OID45223	PILRA	4.76929	2.19087e-06	0.000492327	0.36133	0.0757618	0.164974	0.0272165	cis
rs2191847	OID45243	QPCT	-4.76928	2.19098e-06	0.000492327	-0.0976397	0.0204726	-0.164974	0.0272164	cis
rs28752781	OID45446	C4B	-4.76924	2.19132e-06	0.000492327	-0.222318	0.0466149	-0.164973	0.027216	cis
rs28752782	OID45446	C4B	-4.76924	2.19132e-06	0.000492327	-0.222318	0.0466149	-0.164973	0.027216	cis
chr6_31322048_G_T	OID45446	C4B	-4.76924	2.19132e-06	0.000492327	-0.222318	0.0466149	-0.164973	0.027216	cis
rs28752783	OID45446	C4B	-4.76924	2.19132e-06	0.000492327	-0.222318	0.0466149	-0.164973	0.027216	cis
rs28752785	OID45446	C4B	-4.76924	2.19132e-06	0.000492327	-0.222318	0.0466149	-0.164973	0.027216	cis
rs28752786	OID45446	C4B	-4.76924	2.19132e-06	0.000492327	-0.222318	0.0466149	-0.164973	0.027216	cis
rs28752787	OID45446	C4B	-4.76924	2.19132e-06	0.000492327	-0.222318	0.0466149	-0.164973	0.027216	cis
rs28752788	OID45446	C4B	-4.76924	2.19132e-06	0.000492327	-0.222318	0.0466149	-0.164973	0.027216	cis
rs28752789	OID45446	C4B	-4.76924	2.19132e-06	0.000492327	-0.222318	0.0466149	-0.164973	0.027216	cis
rs28752790	OID45446	C4B	-4.76924	2.19132e-06	0.000492327	-0.222318	0.0466149	-0.164973	0.027216	cis
rs28752791	OID45446	C4B	-4.76924	2.19132e-06	0.000492327	-0.222318	0.0466149	-0.164973	0.027216	cis
rs28752793	OID45446	C4B	-4.76924	2.19132e-06	0.000492327	-0.222318	0.0466149	-0.164973	0.027216	cis
rs28752794	OID45446	C4B	-4.76924	2.19132e-06	0.000492327	-0.222318	0.0466149	-0.164973	0.027216	cis
rs28752795	OID45446	C4B	-4.76924	2.19132e-06	0.000492327	-0.222318	0.0466149	-0.164973	0.027216	cis
rs28752796	OID45446	C4B	-4.76924	2.19132e-06	0.000492327	-0.222318	0.0466149	-0.164973	0.027216	cis
rs13210555	OID45446	C4B	-4.76924	2.19132e-06	0.000492327	-0.222318	0.0466149	-0.164973	0.027216	cis
rs4568446	OID45446	C4B	-4.76924	2.19132e-06	0.000492327	-0.222318	0.0466149	-0.164973	0.027216	cis
rs9461693	OID45446	C4B	-4.76924	2.19132e-06	0.000492327	-0.222318	0.0466149	-0.164973	0.027216	cis
rs147642505	OID45446	C4B	-4.76924	2.19132e-06	0.000492327	-0.222318	0.0466149	-0.164973	0.027216	cis
rs139337822	OID45446	C4B	-4.76924	2.19132e-06	0.000492327	-0.222318	0.0466149	-0.164973	0.027216	cis
rs145093440	OID45446	C4B	-4.76924	2.19132e-06	0.000492327	-0.222318	0.0466149	-0.164973	0.027216	cis
rs142281939	OID45446	C4B	-4.76924	2.19132e-06	0.000492327	-0.222318	0.0466149	-0.164973	0.027216	cis
chr6_31327969_C_CACTGGGGT	OID45446	C4B	-4.76924	2.19132e-06	0.000492327	-0.222318	0.0466149	-0.164973	0.027216	cis
rs80091066	OID45446	C4B	-4.76924	2.19132e-06	0.000492327	-0.222318	0.0466149	-0.164973	0.027216	cis
rs12213277	OID45446	C4B	-4.76924	2.19132e-06	0.000492327	-0.222318	0.0466149	-0.164973	0.027216	cis
rs28752852	OID45446	C4B	-4.76924	2.19132e-06	0.000492327	-0.222318	0.0466149	-0.164973	0.027216	cis
rs28752854	OID45446	C4B	-4.76924	2.19132e-06	0.000492327	-0.222318	0.0466149	-0.164973	0.027216	cis
rs28752855	OID45446	C4B	-4.76924	2.19132e-06	0.000492327	-0.222318	0.0466149	-0.164973	0.027216	cis
rs28367780	OID45446	C4B	-4.76924	2.19132e-06	0.000492327	-0.222318	0.0466149	-0.164973	0.027216	cis
rs28752861	OID45446	C4B	-4.76924	2.19132e-06	0.000492327	-0.222318	0.0466149	-0.164973	0.027216	cis
rs28752862	OID45446	C4B	-4.76924	2.19132e-06	0.000492327	-0.222318	0.0466149	-0.164973	0.027216	cis
rs9647617	OID45446	C4B	-4.76924	2.19132e-06	0.000492327	-0.222318	0.0466149	-0.164973	0.027216	cis
rs12208733	OID45446	C4B	-4.76924	2.19132e-06	0.000492327	-0.222318	0.0466149	-0.164973	0.027216	cis
rs6938419	OID45446	C4B	-4.76924	2.19132e-06	0.000492327	-0.222318	0.0466149	-0.164973	0.027216	cis
rs17199146	OID45446	C4B	-4.76924	2.19132e-06	0.000492327	-0.222318	0.0466149	-0.164973	0.027216	cis
rs13191935	OID45446	C4B	-4.76924	2.19132e-06	0.000492327	-0.222318	0.0466149	-0.164973	0.027216	cis
rs13191946	OID45446	C4B	-4.76924	2.19132e-06	0.000492327	-0.222318	0.0466149	-0.164973	0.027216	cis
rs28752869	OID45446	C4B	-4.76924	2.19132e-06	0.000492327	-0.222318	0.0466149	-0.164973	0.027216	cis
rs28752870	OID45446	C4B	-4.76924	2.19132e-06	0.000492327	-0.222318	0.0466149	-0.164973	0.027216	cis
rs6902108	OID45446	C4B	-4.76924	2.19132e-06	0.000492327	-0.222318	0.0466149	-0.164973	0.027216	cis
rs6901865	OID45446	C4B	-4.76924	2.19132e-06	0.000492327	-0.222318	0.0466149	-0.164973	0.027216	cis
rs6907562	OID45446	C4B	-4.76924	2.19132e-06	0.000492327	-0.222318	0.0466149	-0.164973	0.027216	cis
rs9468973	OID45446	C4B	-4.76924	2.19132e-06	0.000492327	-0.222318	0.0466149	-0.164973	0.027216	cis
rs6935487	OID45446	C4B	-4.76924	2.19132e-06	0.000492327	-0.222318	0.0466149	-0.164973	0.027216	cis
rs4947248	OID45446	C4B	-4.76924	2.19132e-06	0.000492327	-0.222318	0.0466149	-0.164973	0.027216	cis
chr6_31334551_A_T	OID45446	C4B	-4.76924	2.19132e-06	0.000492327	-0.222318	0.0466149	-0.164973	0.027216	cis
rs28752876	OID45446	C4B	-4.76924	2.19132e-06	0.000492327	-0.222318	0.0466149	-0.164973	0.027216	cis
rs28367782	OID45446	C4B	-4.76924	2.19132e-06	0.000492327	-0.222318	0.0466149	-0.164973	0.027216	cis
rs28752958	OID45446	C4B	-4.76924	2.19132e-06	0.000492327	-0.222318	0.0466149	-0.164973	0.027216	cis
rs28367848	OID45446	C4B	-4.76924	2.19132e-06	0.000492327	-0.222318	0.0466149	-0.164973	0.027216	cis
rs28380913	OID45446	C4B	-4.76924	2.19132e-06	0.000492327	-0.222318	0.0466149	-0.164973	0.027216	cis
rs28380917	OID45446	C4B	-4.76924	2.19132e-06	0.000492327	-0.222318	0.0466149	-0.164973	0.027216	cis
rs28380918	OID45446	C4B	-4.76924	2.19132e-06	0.000492327	-0.222318	0.0466149	-0.164973	0.027216	cis
rs5021841	OID45446	C4B	-4.76924	2.19132e-06	0.000492327	-0.222318	0.0466149	-0.164973	0.027216	cis
rs5021842	OID45446	C4B	-4.76924	2.19132e-06	0.000492327	-0.222318	0.0466149	-0.164973	0.027216	cis
rs5021843	OID45446	C4B	-4.76924	2.19132e-06	0.000492327	-0.222318	0.0466149	-0.164973	0.027216	cis
rs5021844	OID45446	C4B	-4.76924	2.19132e-06	0.000492327	-0.222318	0.0466149	-0.164973	0.027216	cis
rs7074356	OID44927	SFTPD	4.76919	2.19185e-06	0.000492442	0.241922	0.0507259	0.164971	0.0272155	cis
rs115645824	OID44744	LECT2	-4.76917	2.19205e-06	0.000492483	-1.03791	0.217628	-0.164971	0.0272153	cis
rs5508	OID44921	SERPINA12	4.76908	2.19306e-06	0.000492708	0.257173	0.0539251	0.164967	0.0272142	cis
rs144517208	OID43721	FLT1	4.76907	2.19311e-06	0.000492716	0.340257	0.0713465	0.164967	0.0272142	cis
rs2060497	OID44557	COMMD2	4.76904	2.19349e-06	0.000492798	0.0929102	0.0194819	0.164966	0.0272138	cis
rs183956206	OID44927	SFTPD	4.76899	2.19399e-06	0.000492904	0.577809	0.12116	0.164964	0.0272132	cis
rs193267751	OID44927	SFTPD	4.76899	2.19399e-06	0.000492904	0.577809	0.12116	0.164964	0.0272132	cis
rs282192	OID45317	BCHE	4.76898	2.19414e-06	0.000492908	0.0816587	0.0171229	0.164964	0.0272131	cis
rs282193	OID45317	BCHE	4.76898	2.19414e-06	0.000492908	0.0816587	0.0171229	0.164964	0.0272131	cis
rs282194	OID45317	BCHE	4.76898	2.19414e-06	0.000492908	0.0816587	0.0171229	0.164964	0.0272131	cis
rs282196	OID45317	BCHE	4.76898	2.19414e-06	0.000492908	0.0816587	0.0171229	0.164964	0.0272131	cis
rs282198	OID45317	BCHE	4.76898	2.19414e-06	0.000492908	0.0816587	0.0171229	0.164964	0.0272131	cis
rs282203	OID45317	BCHE	4.76898	2.19414e-06	0.000492908	0.0816587	0.0171229	0.164964	0.0272131	cis
rs282219	OID45317	BCHE	4.76898	2.19414e-06	0.000492908	0.0816587	0.0171229	0.164964	0.0272131	cis
rs282220	OID45317	BCHE	4.76898	2.19414e-06	0.000492908	0.0816587	0.0171229	0.164964	0.0272131	cis
rs3077758	OID45317	BCHE	4.76898	2.19414e-06	0.000492908	0.0816587	0.0171229	0.164964	0.0272131	cis
rs1790250	OID43311	AAMDC	4.76895	2.1944e-06	0.000492962	0.162317	0.0340361	0.164963	0.0272128	cis
rs56307835	OID44837	PDCD6	4.76894	2.19455e-06	0.000492992	0.688544	0.144381	0.164963	0.0272127	cis
rs2723676	OID44940	SMPD1	4.76891	2.1949e-06	0.000493068	0.151254	0.0317166	0.164961	0.0272123	cis
rs28421457	OID44327	TLR3	-4.7689	2.19494e-06	0.000493074	-0.213425	0.0447535	-0.164961	0.0272122	cis
rs154240	OID44567	CRELD1	4.76887	2.19531e-06	0.000493155	0.105322	0.0220854	0.16496	0.0272118	cis
rs4578458	OID43552	COL2A1	-4.76886	2.19543e-06	0.000493176	-0.271058	0.0568392	-0.16496	0.0272117	cis
rs11579413	OID45128	FUCA1	4.76873	2.19673e-06	0.000493466	0.221665	0.046483	0.164956	0.0272104	cis
rs6565261	OID44467	APOBR	-4.76862	2.19797e-06	0.000493742	-0.251352	0.0527096	-0.164952	0.0272091	cis
rs67676925	OID43168	TDGF1	-4.76858	2.1983e-06	0.000493812	-0.997557	0.209193	-0.164951	0.0272087	cis
rs11707802	OID43855	IL5RA	4.76854	2.19877e-06	0.000493915	0.143647	0.0301239	0.164949	0.0272082	cis
rs2303722	OID44782	MIA	-4.7685	2.19917e-06	0.000493951	-0.434158	0.0910471	-0.164948	0.0272078	cis
rs147072628	OID44782	MIA	-4.7685	2.19917e-06	0.000493951	-0.434158	0.0910471	-0.164948	0.0272078	cis
rs147542915	OID44782	MIA	-4.7685	2.19917e-06	0.000493951	-0.434158	0.0910471	-0.164948	0.0272078	cis
rs199789253	OID44782	MIA	-4.7685	2.19917e-06	0.000493951	-0.434158	0.0910471	-0.164948	0.0272078	cis
rs116016292	OID44782	MIA	-4.7685	2.19917e-06	0.000493951	-0.434158	0.0910471	-0.164948	0.0272078	cis
rs115653217	OID44782	MIA	-4.7685	2.19917e-06	0.000493951	-0.434158	0.0910471	-0.164948	0.0272078	cis
rs114184462	OID44782	MIA	-4.7685	2.19917e-06	0.000493951	-0.434158	0.0910471	-0.164948	0.0272078	cis
rs1555775827	OID44782	MIA	-4.7685	2.19917e-06	0.000493951	-0.434158	0.0910471	-0.164948	0.0272078	cis
rs114761036	OID44782	MIA	-4.7685	2.19917e-06	0.000493951	-0.434158	0.0910471	-0.164948	0.0272078	cis
rs10607629	OID44782	MIA	-4.7685	2.19917e-06	0.000493951	-0.434158	0.0910471	-0.164948	0.0272078	cis
rs115118064	OID44782	MIA	-4.7685	2.19917e-06	0.000493951	-0.434158	0.0910471	-0.164948	0.0272078	cis
rs2233150	OID44782	MIA	-4.7685	2.19917e-06	0.000493951	-0.434158	0.0910471	-0.164948	0.0272078	cis
rs114794104	OID44782	MIA	-4.7685	2.19917e-06	0.000493951	-0.434158	0.0910471	-0.164948	0.0272078	cis
rs114668587	OID44782	MIA	-4.7685	2.19917e-06	0.000493951	-0.434158	0.0910471	-0.164948	0.0272078	cis
rs183959090	OID44782	MIA	-4.7685	2.19917e-06	0.000493951	-0.434158	0.0910471	-0.164948	0.0272078	cis
rs750115297	OID44782	MIA	-4.7685	2.19917e-06	0.000493951	-0.434158	0.0910471	-0.164948	0.0272078	cis
chr1_8942596_CG_C	OID45049	CA6	4.76839	2.20033e-06	0.000494208	0.163349	0.0342566	0.164944	0.0272066	cis
rs72829968	OID45325	CCL18	-4.76837	2.20059e-06	0.000494265	-0.641936	0.134624	-0.164943	0.0272063	cis
rs17562195	OID45454	CFHR2	-4.76834	2.20087e-06	0.000494318	-0.262116	0.0549702	-0.164942	0.027206	cis
rs76009651	OID45454	CFHR2	-4.76834	2.20087e-06	0.000494318	-0.262116	0.0549702	-0.164942	0.027206	cis
rs10494757	OID45454	CFHR2	-4.76834	2.20087e-06	0.000494318	-0.262116	0.0549702	-0.164942	0.027206	cis
rs2422601	OID45259	SIRPA	4.76831	2.20124e-06	0.00049437	0.120338	0.025237	0.164941	0.0272056	cis
rs2422602	OID45259	SIRPA	4.76831	2.20124e-06	0.00049437	0.120338	0.025237	0.164941	0.0272056	cis
rs2422603	OID45259	SIRPA	4.76831	2.20124e-06	0.00049437	0.120338	0.025237	0.164941	0.0272056	cis
rs2422605	OID45259	SIRPA	4.76831	2.20124e-06	0.00049437	0.120338	0.025237	0.164941	0.0272056	cis
rs2422606	OID45259	SIRPA	4.76831	2.20124e-06	0.00049437	0.120338	0.025237	0.164941	0.0272056	cis
rs2422607	OID45259	SIRPA	4.76831	2.20124e-06	0.00049437	0.120338	0.025237	0.164941	0.0272056	cis
rs2422608	OID45259	SIRPA	4.76831	2.20124e-06	0.00049437	0.120338	0.025237	0.164941	0.0272056	cis
rs2422610	OID45259	SIRPA	4.76831	2.20124e-06	0.00049437	0.120338	0.025237	0.164941	0.0272056	cis
rs2422611	OID45259	SIRPA	4.76831	2.20124e-06	0.00049437	0.120338	0.025237	0.164941	0.0272056	cis
rs71605616	OID45414	SPARCL1	-4.76817	2.20267e-06	0.000494687	-0.129154	0.0270867	-0.164937	0.0272042	cis
rs11168203	OID43674	ENDOU	-4.76817	2.20272e-06	0.000494695	-0.130036	0.0272717	-0.164937	0.0272041	cis
rs7108938	OID44552	CNTN5	-4.76811	2.20336e-06	0.000494836	-0.110053	0.0230812	-0.164935	0.0272034	cis
chr20_45348235_GC_G	OID44411	WFDC12	4.7681	2.20347e-06	0.000494857	0.174281	0.0365515	0.164934	0.0272033	cis
rs3790973	OID45302	AGT	-4.76802	2.20426e-06	0.000495022	-0.228114	0.0478425	-0.164932	0.0272025	cis
rs7534662	OID45302	AGT	-4.76802	2.20426e-06	0.000495022	-0.228114	0.0478425	-0.164932	0.0272025	cis
rs7537410	OID45302	AGT	-4.76802	2.20426e-06	0.000495022	-0.228114	0.0478425	-0.164932	0.0272025	cis
rs6509049	OID44133	PSG1	4.76802	2.20427e-06	0.000495022	0.355749	0.0746115	0.164932	0.0272025	cis
rs8103692	OID45161	IMUP	4.76802	2.20428e-06	0.000495022	0.234522	0.0491865	0.164932	0.0272025	cis
rs183086451	OID44782	MIA	-4.768	2.20447e-06	0.000495062	-0.499608	0.104784	-0.164931	0.0272023	cis
rs1090799	OID45358	FCGR2A	-4.76797	2.2048e-06	0.00049513	-0.215002	0.0450929	-0.16493	0.0272019	cis
rs483158	OID45358	FCGR2A	-4.76797	2.2048e-06	0.00049513	-0.215002	0.0450929	-0.16493	0.0272019	cis
rs899484	OID42319	CPZ	4.76787	2.20591e-06	0.000495375	0.172214	0.0361198	0.164927	0.0272008	cis
rs79194065	OID44692	GPNMB	-4.76786	2.20603e-06	0.0004954	-0.241758	0.0507059	-0.164926	0.0272006	cis
rs188005090	OID42298	CLGN	-4.76786	2.20605e-06	0.0004954	-0.755893	0.158539	-0.164926	0.0272006	cis
rs4886983	OID43579	CTSH	4.76785	2.2061e-06	0.00049541	0.318038	0.0667048	0.164926	0.0272006	cis
rs7145843	OID43720	FLRT2	-4.76784	2.20617e-06	0.000495422	-0.115388	0.0242014	-0.164926	0.0272005	cis
rs1009062	OID42540	GSTA3	-4.76778	2.2069e-06	0.000495582	-0.199682	0.0418815	-0.164923	0.0271997	cis
rs1885656	OID45277	THBS2	-4.76777	2.20696e-06	0.000495593	-0.116871	0.0245127	-0.164923	0.0271997	cis
rs1110797	OID42708	LRRN1	-4.76776	2.20702e-06	0.000495602	-0.158367	0.0332163	-0.164923	0.0271996	cis
rs35944881	OID44335	TMPRSS5	-4.76762	2.2086e-06	0.000495951	-0.141227	0.0296221	-0.164918	0.027198	cis
chr11_113890384_A_AG	OID44335	TMPRSS5	-4.76762	2.2086e-06	0.000495951	-0.141227	0.0296221	-0.164918	0.027198	cis
rs11225371	OID44783	MMP1	4.7675	2.20986e-06	0.000496227	0.359182	0.0753397	0.164914	0.0271967	cis
rs7949476	OID44783	MMP1	4.7675	2.20986e-06	0.000496227	0.359182	0.0753397	0.164914	0.0271967	cis
rs12927959	OID44852	PLA2G15	-4.76741	2.21077e-06	0.000496423	-0.0937706	0.0196691	-0.164911	0.0271957	cis
rs62059344	OID44852	PLA2G15	-4.76741	2.21077e-06	0.000496423	-0.0937706	0.0196691	-0.164911	0.0271957	cis
rs116068878	OID43804	HLA-A	-4.7674	2.21092e-06	0.000496454	-0.343013	0.0719496	-0.164911	0.0271956	cis
rs13223723	OID45223	PILRA	-4.76739	2.21104e-06	0.000496479	-0.154811	0.0324729	-0.16491	0.0271954	cis
rs1551158	OID45258	SIGLEC5	4.76734	2.21152e-06	0.00049658	0.453285	0.0950814	0.164909	0.0271949	cis
rs6146550	OID45258	SIGLEC5	4.76734	2.21152e-06	0.00049658	0.453285	0.0950814	0.164909	0.0271949	cis
rs11167605	OID44079	PCDHB15	4.76734	2.21154e-06	0.000496581	0.120859	0.0253515	0.164909	0.0271949	cis
rs7509561	OID43678	ENTPD6	4.76732	2.21172e-06	0.000496608	0.113216	0.0237482	0.164908	0.0271947	cis
rs11700161	OID43678	ENTPD6	4.76732	2.21172e-06	0.000496608	0.113216	0.0237482	0.164908	0.0271947	cis
rs11700139	OID43678	ENTPD6	4.76732	2.21172e-06	0.000496608	0.113216	0.0237482	0.164908	0.0271947	cis
rs11697463	OID43678	ENTPD6	4.76732	2.21172e-06	0.000496608	0.113216	0.0237482	0.164908	0.0271947	cis
rs7090863	OID44927	SFTPD	4.76728	2.21213e-06	0.000496697	0.231252	0.0485081	0.164907	0.0271943	cis
rs5756390	OID43572	CSF2RB	4.76724	2.21256e-06	0.000496787	0.190569	0.0399746	0.164906	0.0271938	cis
rs723590	OID43572	CSF2RB	4.76724	2.21256e-06	0.000496787	0.190569	0.0399746	0.164906	0.0271938	cis
rs5794224	OID43980	MMP12	-4.76724	2.21261e-06	0.000496795	-0.189503	0.039751	-0.164905	0.0271938	cis
rs760294	OID45446	C4B	-4.76717	2.21333e-06	0.000496952	-0.262571	0.0550789	-0.164903	0.0271931	cis
rs79251887	OID44744	LECT2	-4.76715	2.21354e-06	0.000496989	-0.609671	0.12789	-0.164902	0.0271928	cis
rs9297603	OID45117	ENPP2	4.76715	2.21355e-06	0.000496989	0.0830895	0.0174296	0.164902	0.0271928	cis
rs7012791	OID45117	ENPP2	4.76715	2.21355e-06	0.000496989	0.0830895	0.0174296	0.164902	0.0271928	cis
rs28827321	OID45117	ENPP2	4.76715	2.21355e-06	0.000496989	0.0830895	0.0174296	0.164902	0.0271928	cis
rs11673122	OID45076	CLEC4M	-4.76714	2.21367e-06	0.000497012	-0.125106	0.0262434	-0.164902	0.0271927	cis
rs539085390	OID44099	PLB1	4.76711	2.21405e-06	0.000497092	0.573801	0.120367	0.164901	0.0271923	cis
rs112887987	OID44099	PLB1	4.76711	2.21405e-06	0.000497092	0.573801	0.120367	0.164901	0.0271923	cis
chr9_136924779_GC_TC	OID42413	ENTPD2	4.76707	2.21444e-06	0.000497175	0.50741	0.106441	0.1649	0.0271919	cis
rs34779325	OID45417	TCN2	-4.76695	2.21567e-06	0.000497448	-0.149894	0.0314444	-0.164896	0.0271906	cis
rs10216643	OID42420	EPHX2	4.76688	2.21644e-06	0.000497604	0.490791	0.102958	0.164893	0.0271898	cis
rs74553047	OID42420	EPHX2	4.76688	2.21644e-06	0.000497604	0.490791	0.102958	0.164893	0.0271898	cis
rs11984514	OID42420	EPHX2	4.76688	2.21644e-06	0.000497604	0.490791	0.102958	0.164893	0.0271898	cis
rs7827420	OID42420	EPHX2	4.76688	2.21644e-06	0.000497604	0.490791	0.102958	0.164893	0.0271898	cis
rs17385257	OID42420	EPHX2	4.76688	2.21644e-06	0.000497604	0.490791	0.102958	0.164893	0.0271898	cis
rs75599496	OID43804	HLA-A	4.76677	2.21761e-06	0.000497863	0.251496	0.0527603	0.16489	0.0271886	cis
rs2131440233	OID42016	VSTM4	4.76669	2.2185e-06	0.000498061	0.236145	0.0495407	0.164887	0.0271877	cis
rs182723501	OID43514	CEACAM21	-4.76666	2.21876e-06	0.000498116	-0.585897	0.122915	-0.164886	0.0271874	cis
rs55894055	OID43966	MDGA1	4.76664	2.21908e-06	0.000498183	0.356845	0.0748632	0.164885	0.0271871	cis
rs6043405	OID45259	SIRPA	-4.76661	2.21936e-06	0.000498243	-0.112411	0.023583	-0.164884	0.0271868	cis
rs7038405	OID44877	PTGR1	4.76654	2.22009e-06	0.000498404	0.225105	0.0472261	0.164882	0.027186	cis
rs80312017	OID40430	MUC7	-4.7665	2.22053e-06	0.000498499	-0.798957	0.167619	-0.164881	0.0271856	cis
rs12035844	OID42448	FCGR2B	-4.76641	2.22146e-06	0.000498704	-0.369195	0.0774575	-0.164878	0.0271846	cis
rs41273451	OID43705	FCRL2	-4.7664	2.22163e-06	0.000498741	-0.436759	0.091633	-0.164877	0.0271844	cis
rs35434391	OID45358	FCGR2A	4.76638	2.2218e-06	0.000498773	0.228237	0.0478848	0.164877	0.0271843	cis
rs8052343	OID44467	APOBR	-4.76638	2.22181e-06	0.000498773	-0.249274	0.0522983	-0.164877	0.0271843	cis
rs66821618	OID42719	LYPD8	-4.76636	2.22207e-06	0.000498829	-0.519389	0.10897	-0.164876	0.027184	cis
chr3_127686065_TCCCTCATTCATTCATC_T	OID44861	PODXL2	4.76633	2.2224e-06	0.000498899	0.0952735	0.0199889	0.164875	0.0271836	cis
rs56400481	OID45053	CCL16	4.76627	2.22295e-06	0.000499019	0.185446	0.038908	0.164873	0.0271831	cis
rs11768326	OID42137	ARHGEF5	4.76614	2.22436e-06	0.000499332	0.283416	0.0594645	0.164868	0.0271816	cis
rs3936037	OID43747	GFRA2	-4.76613	2.22454e-06	0.000499366	-0.0687042	0.0144151	-0.164868	0.0271814	cis
rs7823734	OID43747	GFRA2	-4.76613	2.22454e-06	0.000499366	-0.0687042	0.0144151	-0.164868	0.0271814	cis
chr20_1769641_CTGGATGGATGGATGGA_CTGGATGGATGGA	OID45259	SIRPA	4.76606	2.22521e-06	0.000499514	0.182054	0.0381979	0.164866	0.0271807	cis
rs35152482	OID42420	EPHX2	4.76605	2.2254e-06	0.000499553	0.543612	0.114059	0.164865	0.0271805	cis
chr14_55032771_A_ATTC	OID45175	LGALS3	4.76604	2.22551e-06	0.000499573	0.121917	0.0255805	0.164865	0.0271804	cis
rs141236131	OID43732	FUT8	-4.76602	2.22569e-06	0.00049961	-0.588597	0.123499	-0.164864	0.0271802	cis
rs74846737	OID44502	CCL24	4.76591	2.22681e-06	0.000499859	0.412925	0.0866414	0.164861	0.0271791	cis
rs6423287	OID42540	GSTA3	-4.76585	2.22747e-06	0.000500005	-0.196353	0.0412001	-0.164859	0.0271784	cis
rs758369	OID44859	PNLIPRP2	-4.76585	2.22753e-06	0.000500014	-1.08866	0.22843	-0.164859	0.0271783	cis
rs557893	OID44524	CDH15	4.76577	2.22832e-06	0.000500189	0.198793	0.0417126	0.164856	0.0271775	cis
rs11557249	OID41432	LTK	4.7657	2.22907e-06	0.000500354	0.136574	0.0286576	0.164854	0.0271768	cis
rs6796803	OID45469	HRG	-4.76568	2.22929e-06	0.0005004	-0.114105	0.023943	-0.164853	0.0271765	cis
rs572530311	OID44998	TPP1	4.76563	2.22991e-06	0.000500533	0.445618	0.0935068	0.164851	0.0271759	cis
rs532635691	OID44998	TPP1	4.76563	2.22991e-06	0.000500533	0.445618	0.0935068	0.164851	0.0271759	cis
rs10406564	OID43813	HOOK2	-4.76561	2.23011e-06	0.000500573	-0.119	0.0249705	-0.16485	0.0271757	cis
rs6780181	OID42388	DTX3L	-4.76559	2.23028e-06	0.000500584	-0.200219	0.0420135	-0.16485	0.0271755	cis
rs10804557	OID42388	DTX3L	-4.76559	2.23028e-06	0.000500584	-0.200219	0.0420135	-0.16485	0.0271755	cis
rs12489643	OID42388	DTX3L	-4.76559	2.23028e-06	0.000500584	-0.200219	0.0420135	-0.16485	0.0271755	cis
rs6768740	OID42388	DTX3L	-4.76559	2.23028e-06	0.000500584	-0.200219	0.0420135	-0.16485	0.0271755	cis
rs9859250	OID42388	DTX3L	-4.76559	2.23028e-06	0.000500584	-0.200219	0.0420135	-0.16485	0.0271755	cis
rs2133851	OID42388	DTX3L	-4.76559	2.23028e-06	0.000500584	-0.200219	0.0420135	-0.16485	0.0271755	cis
rs9811581	OID42388	DTX3L	-4.76559	2.23028e-06	0.000500584	-0.200219	0.0420135	-0.16485	0.0271755	cis
rs6805448	OID42388	DTX3L	-4.76559	2.23028e-06	0.000500584	-0.200219	0.0420135	-0.16485	0.0271755	cis
rs78634650	OID42450	FCRL3	-4.76555	2.23072e-06	0.000500664	-0.474648	0.0995999	-0.164849	0.0271751	cis
rs9427313	OID42450	FCRL3	-4.76555	2.23072e-06	0.000500664	-0.474648	0.0995999	-0.164849	0.0271751	cis
rs16839121	OID42450	FCRL3	-4.76555	2.23072e-06	0.000500664	-0.474648	0.0995999	-0.164849	0.0271751	cis
rs79661015	OID42450	FCRL3	-4.76555	2.23072e-06	0.000500664	-0.474648	0.0995999	-0.164849	0.0271751	cis
rs76362139	OID42450	FCRL3	-4.76555	2.23072e-06	0.000500664	-0.474648	0.0995999	-0.164849	0.0271751	cis
rs9426992	OID42450	FCRL3	-4.76555	2.23072e-06	0.000500664	-0.474648	0.0995999	-0.164849	0.0271751	cis
rs7697295	OID42572	HPGDS	-4.76554	2.2308e-06	0.000500678	-0.190871	0.0400524	-0.164848	0.027175	cis
rs144919467	OID44335	TMPRSS5	-4.76551	2.23111e-06	0.000500709	-0.320396	0.0672322	-0.164847	0.0271746	cis
rs75014993	OID44335	TMPRSS5	-4.76551	2.23111e-06	0.000500709	-0.320396	0.0672322	-0.164847	0.0271746	cis
rs17115770	OID44335	TMPRSS5	-4.76551	2.23111e-06	0.000500709	-0.320396	0.0672322	-0.164847	0.0271746	cis
rs112955245	OID44335	TMPRSS5	-4.76551	2.23111e-06	0.000500709	-0.320396	0.0672322	-0.164847	0.0271746	cis
rs113650674	OID44335	TMPRSS5	-4.76551	2.23111e-06	0.000500709	-0.320396	0.0672322	-0.164847	0.0271746	cis
rs17115781	OID44335	TMPRSS5	-4.76551	2.23111e-06	0.000500709	-0.320396	0.0672322	-0.164847	0.0271746	cis
rs146751720	OID44335	TMPRSS5	-4.76551	2.23111e-06	0.000500709	-0.320396	0.0672322	-0.164847	0.0271746	cis
rs111758756	OID44335	TMPRSS5	-4.76551	2.23111e-06	0.000500709	-0.320396	0.0672322	-0.164847	0.0271746	cis
rs180790402	OID44335	TMPRSS5	-4.76551	2.23111e-06	0.000500709	-0.320396	0.0672322	-0.164847	0.0271746	cis
rs140028537	OID44335	TMPRSS5	-4.76551	2.23111e-06	0.000500709	-0.320396	0.0672322	-0.164847	0.0271746	cis
rs77667282	OID44335	TMPRSS5	-4.76551	2.23111e-06	0.000500709	-0.320396	0.0672322	-0.164847	0.0271746	cis
rs77516584	OID44335	TMPRSS5	-4.76551	2.23111e-06	0.000500709	-0.320396	0.0672322	-0.164847	0.0271746	cis
rs6110838	OID41806	SIRPG	-4.76551	2.23117e-06	0.000500715	-0.17518	0.03676	-0.164847	0.0271746	cis
rs11394821	OID41806	SIRPG	-4.76551	2.23117e-06	0.000500715	-0.17518	0.03676	-0.164847	0.0271746	cis
rs374851	OID45036	ASAH1	-4.76538	2.23257e-06	0.000501025	-0.225549	0.0473308	-0.164843	0.0271731	cis
rs117504211	OID41268	GSDMA	-4.76536	2.23277e-06	0.000501067	-0.377693	0.079258	-0.164842	0.0271729	cis
rs150909889	OID43834	IFNGR2	-4.76534	2.23302e-06	0.00050112	-0.774542	0.162537	-0.164841	0.0271727	cis
rs112609821	OID43630	DPEP1	4.76526	2.23386e-06	0.000501282	0.381339	0.0800248	0.164839	0.0271718	cis
rs79554382	OID43630	DPEP1	4.76526	2.23386e-06	0.000501282	0.381339	0.0800248	0.164839	0.0271718	cis
rs79040172	OID43630	DPEP1	4.76526	2.23386e-06	0.000501282	0.381339	0.0800248	0.164839	0.0271718	cis
rs76895772	OID43630	DPEP1	4.76526	2.23386e-06	0.000501282	0.381339	0.0800248	0.164839	0.0271718	cis
rs76200202	OID43630	DPEP1	4.76526	2.23386e-06	0.000501282	0.381339	0.0800248	0.164839	0.0271718	cis
rs111394363	OID43630	DPEP1	4.76526	2.23386e-06	0.000501282	0.381339	0.0800248	0.164839	0.0271718	cis
rs142806085	OID43630	DPEP1	4.76526	2.23386e-06	0.000501282	0.381339	0.0800248	0.164839	0.0271718	cis
rs150894695	OID43630	DPEP1	4.76526	2.23386e-06	0.000501282	0.381339	0.0800248	0.164839	0.0271718	cis
rs146825099	OID45246	RELT	-4.7651	2.23555e-06	0.000501657	-0.224463	0.0471055	-0.164833	0.0271701	cis
rs74415743	OID44941	SMPDL3A	4.76501	2.23654e-06	0.000501873	0.348779	0.0731958	0.16483	0.0271691	cis
rs11757114	OID44941	SMPDL3A	4.76501	2.23654e-06	0.000501873	0.348779	0.0731958	0.16483	0.0271691	cis
rs3766694	OID45287	TNN	4.76487	2.2381e-06	0.000502219	0.121677	0.0255363	0.164826	0.0271675	cis
rs6531972	OID45414	SPARCL1	4.76482	2.23863e-06	0.000502334	0.0936479	0.019654	0.164824	0.0271669	cis
rs17044761	OID45336	CHL1	4.76478	2.23899e-06	0.000502413	0.0850194	0.0178433	0.164823	0.0271665	cis
rs200949821	OID43066	SFTPA2	-4.76468	2.24013e-06	0.000502664	-0.663284	0.139208	-0.164819	0.0271654	cis
rs9824177	OID44774	MELTF	-4.76458	2.24122e-06	0.000502905	-0.131227	0.0275422	-0.164816	0.0271643	cis
rs76516943	OID44863	PPCDC	-4.76457	2.24131e-06	0.000502916	-0.178844	0.0375363	-0.164816	0.0271642	cis
rs2305667	OID44863	PPCDC	-4.76457	2.24131e-06	0.000502916	-0.178844	0.0375363	-0.164816	0.0271642	cis
rs7165811	OID44863	PPCDC	-4.76457	2.24131e-06	0.000502916	-0.178844	0.0375363	-0.164816	0.0271642	cis
rs10226310	OID44847	PILRB	-4.76456	2.24138e-06	0.000502925	-0.209048	0.0438756	-0.164815	0.0271641	cis
rs11761528	OID44847	PILRB	-4.76456	2.24138e-06	0.000502925	-0.209048	0.0438756	-0.164815	0.0271641	cis
rs7126214	OID44080	PCSK7	4.76451	2.24196e-06	0.000503041	0.156784	0.0329067	0.164814	0.0271635	cis
rs2849169	OID44080	PCSK7	4.76451	2.24196e-06	0.000503041	0.156784	0.0329067	0.164814	0.0271635	cis
rs79841374	OID44080	PCSK7	4.76451	2.24196e-06	0.000503041	0.156784	0.0329067	0.164814	0.0271635	cis
rs77535577	OID44080	PCSK7	4.76451	2.24196e-06	0.000503041	0.156784	0.0329067	0.164814	0.0271635	cis
rs199693581	OID44111	PON2	-4.7645	2.24202e-06	0.000503052	-0.309096	0.0648747	-0.164813	0.0271634	cis
rs369035737	OID45363	FGL1	4.76435	2.24365e-06	0.000503414	0.374063	0.0785129	0.164808	0.0271618	cis
rs73252327	OID43538	CLEC7A	4.76428	2.24441e-06	0.000503581	0.30444	0.0639006	0.164806	0.027161	cis
rs76508653	OID44231	SERPINB8	-4.76427	2.24453e-06	0.000503606	-0.22369	0.0469515	-0.164806	0.0271609	cis
rs186190783	OID45455	CFHR4	-4.76404	2.24704e-06	0.000504166	-0.747178	0.156837	-0.164798	0.0271583	cis
rs12444525	OID44412	WFIKKN1	-4.76402	2.24726e-06	0.00050421	-0.117874	0.0247426	-0.164797	0.0271581	cis
rs1994606	OID43565	CRNN	-4.76399	2.24761e-06	0.000504286	-0.246198	0.051679	-0.164796	0.0271577	cis
rs2871065	OID44198	RTN4R	-4.76389	2.24868e-06	0.000504515	-0.126773	0.0266112	-0.164793	0.0271566	cis
rs5993943	OID44198	RTN4R	-4.76389	2.24868e-06	0.000504515	-0.126773	0.0266112	-0.164793	0.0271566	cis
rs141778340	OID44198	RTN4R	-4.76389	2.24868e-06	0.000504515	-0.126773	0.0266112	-0.164793	0.0271566	cis
rs337755	OID45051	CBLN2	-4.76388	2.24876e-06	0.00050453	-0.113396	0.0238032	-0.164792	0.0271565	cis
rs79681820	OID45051	CBLN2	-4.76384	2.2492e-06	0.000504622	-0.283039	0.059414	-0.164791	0.0271561	cis
rs117656158	OID45051	CBLN2	-4.76384	2.2492e-06	0.000504622	-0.283039	0.059414	-0.164791	0.0271561	cis
rs7033730	OID44083	PDCD1LG2	-4.76372	2.25046e-06	0.000504903	-0.0996271	0.0209137	-0.164787	0.0271548	cis
rs12200651	OID44394	VNN2	4.76352	2.25273e-06	0.000505407	0.248812	0.0522329	0.16478	0.0271525	cis
rs11546310	OID44354	TOR1AIP1	4.76344	2.2535e-06	0.000505577	0.385669	0.0809644	0.164778	0.0271517	cis
rs2732578	OID43374	APIP	-4.76341	2.2539e-06	0.000505663	-0.214027	0.0449316	-0.164776	0.0271513	cis
rs1748033	OID42874	PADI4	4.76341	2.25393e-06	0.000505667	0.28619	0.060081	0.164776	0.0271513	cis
rs55649374	OID43511	CDSN	4.76339	2.25408e-06	0.000505697	0.134498	0.0282359	0.164776	0.0271511	cis
rs9470541	OID43966	MDGA1	4.76335	2.25449e-06	0.000505782	0.353625	0.0742387	0.164775	0.0271507	cis
rs10223567	OID43966	MDGA1	4.76335	2.25449e-06	0.000505782	0.353625	0.0742387	0.164775	0.0271507	cis
rs9936782	OID44356	TPSAB1	-4.76334	2.25459e-06	0.000505801	-0.173733	0.0364728	-0.164774	0.0271506	cis
rs28483109	OID44905	S100A4	-4.76331	2.25496e-06	0.000505871	-0.237965	0.049958	-0.164773	0.0271502	cis
rs585215	OID44905	S100A4	-4.76331	2.25496e-06	0.000505871	-0.237965	0.049958	-0.164773	0.0271502	cis
rs34316494	OID44905	S100A4	-4.76331	2.25496e-06	0.000505871	-0.237965	0.049958	-0.164773	0.0271502	cis
rs552446	OID44905	S100A4	-4.76331	2.25496e-06	0.000505871	-0.237965	0.049958	-0.164773	0.0271502	cis
rs4923177	OID44807	NELL1	4.76329	2.25521e-06	0.000505923	0.144113	0.0302549	0.164772	0.0271499	cis
rs7459003	OID45203	NPTX2	4.76326	2.25552e-06	0.000505989	0.11981	0.0251529	0.164771	0.0271496	cis
rs72884695	OID42237	CD164L2	-4.76322	2.25597e-06	0.000506081	-0.250296	0.0525477	-0.16477	0.0271492	cis
rs72884702	OID42237	CD164L2	-4.76322	2.25597e-06	0.000506081	-0.250296	0.0525477	-0.16477	0.0271492	cis
rs111269208	OID42237	CD164L2	-4.76322	2.25597e-06	0.000506081	-0.250296	0.0525477	-0.16477	0.0271492	cis
rs1024440	OID44744	LECT2	4.7632	2.2562e-06	0.000506124	0.272149	0.0571358	0.164769	0.0271489	cis
rs5760097	OID45104	DDT	4.76319	2.25627e-06	0.000506124	0.101929	0.0213993	0.164769	0.0271489	cis
rs5760098	OID45104	DDT	4.76319	2.25627e-06	0.000506124	0.101929	0.0213993	0.164769	0.0271489	cis
rs5760102	OID45104	DDT	4.76319	2.25627e-06	0.000506124	0.101929	0.0213993	0.164769	0.0271489	cis
rs5751767	OID45104	DDT	4.76319	2.25627e-06	0.000506124	0.101929	0.0213993	0.164769	0.0271489	cis
rs5751768	OID45104	DDT	4.76319	2.25627e-06	0.000506124	0.101929	0.0213993	0.164769	0.0271489	cis
rs4820572	OID45104	DDT	4.76319	2.25627e-06	0.000506124	0.101929	0.0213993	0.164769	0.0271489	cis
rs199651615	OID45052	CCL15	-4.76311	2.25709e-06	0.000506305	-0.201776	0.0423622	-0.164767	0.027148	cis
rs12609379	OID43279	VSTM1	-4.7631	2.25724e-06	0.000506335	-0.226702	0.0475954	-0.164766	0.0271479	cis
rs7523603	OID45194	MYOC	4.76307	2.25756e-06	0.000506403	0.235833	0.0495127	0.164765	0.0271476	cis
rs12738365	OID45049	CA6	4.763	2.25829e-06	0.000506564	0.165552	0.0347579	0.164763	0.0271468	cis
rs6500634	OID43430	C16orf89	4.76297	2.25865e-06	0.000506641	0.156715	0.0329028	0.164762	0.0271464	cis
rs75712687	OID45108	DNASE1	4.76288	2.25962e-06	0.000506856	0.215756	0.0452995	0.164759	0.0271455	cis
rs7638018	OID45500	TF	-4.76279	2.26064e-06	0.000507081	-0.11202	0.0235199	-0.164756	0.0271444	cis
rs4934278	OID44266	SNCG	-4.76276	2.26095e-06	0.000507148	-0.247469	0.0519592	-0.164755	0.0271441	cis
rs6770463	OID45378	ITIH3	-4.76274	2.26117e-06	0.000507192	-0.143469	0.0301233	-0.164754	0.0271439	cis
rs7779904	OID42137	ARHGEF5	4.76274	2.26118e-06	0.000507192	0.487452	0.102347	0.164754	0.0271439	cis
rs324456	OID42621	IL31RA	4.76273	2.26127e-06	0.000507209	0.160757	0.033753	0.164754	0.0271438	cis
rs6820989	OID42438	FAM114A1	-4.76272	2.26142e-06	0.00050724	-0.127523	0.0267753	-0.164753	0.0271436	cis
rs76258418	OID45454	CFHR2	4.76247	2.26415e-06	0.000507848	0.202397	0.0424983	0.164745	0.0271409	cis
rs1865732	OID45387	NCAM1	-4.76243	2.26461e-06	0.000507947	-0.0925383	0.0194309	-0.164743	0.0271404	cis
rs56308326	OID44024	NFASC	-4.76242	2.26464e-06	0.000507951	-0.230001	0.048295	-0.164743	0.0271404	cis
rs140941929	OID45246	RELT	-4.76238	2.26506e-06	0.000508041	-0.223123	0.0468511	-0.164742	0.0271399	cis
rs9843728	OID45500	TF	-4.76236	2.26537e-06	0.000508108	-0.113148	0.0237588	-0.164741	0.0271396	cis
rs11953861	OID44657	FLT4	-4.76235	2.26539e-06	0.000508109	-0.100396	0.0210813	-0.164741	0.0271396	cis
rs7644263	OID43855	IL5RA	4.76232	2.26572e-06	0.000508179	0.164432	0.0345276	0.16474	0.0271393	cis
rs3802850	OID45387	NCAM1	4.76231	2.26592e-06	0.000508215	0.0938979	0.0197169	0.164739	0.027139	cis
rs2186874	OID45387	NCAM1	4.76231	2.26592e-06	0.000508215	0.0938979	0.0197169	0.164739	0.027139	cis
rs2155646	OID45387	NCAM1	4.76231	2.26592e-06	0.000508215	0.0938979	0.0197169	0.164739	0.027139	cis
rs10167185	OID44994	TP53I3	4.76227	2.26625e-06	0.000508285	0.131049	0.0275182	0.164738	0.0271387	cis
rs185934037	OID44552	CNTN5	-4.76226	2.26642e-06	0.000508321	-0.487396	0.102346	-0.164738	0.0271385	cis
rs73796850	OID44450	AFAP1	4.76226	2.26647e-06	0.000508327	0.429641	0.0902179	0.164738	0.0271385	cis
rs115110772	OID43576	CST5	-4.76218	2.26732e-06	0.000508515	-0.426355	0.0895294	-0.164735	0.0271376	cis
chr5_135979173_C_CAATAAATA	OID42342	CXCL14	-4.76214	2.2677e-06	0.000508596	-0.729092	0.153102	-0.164734	0.0271372	cis
rs190060192	OID44698	HBZ	-4.76214	2.26778e-06	0.000508611	-1.18794	0.249456	-0.164734	0.0271372	cis
rs300794	OID43319	ACP1	4.7621	2.26817e-06	0.000508695	0.233637	0.0490618	0.164732	0.0271368	cis
rs11158602	OID43732	FUT8	4.76208	2.26833e-06	0.000508728	0.182551	0.0383342	0.164732	0.0271366	cis
rs11706358	OID42708	LRRN1	-4.76207	2.26848e-06	0.00050874	-0.292009	0.0613198	-0.164731	0.0271365	cis
rs4544242	OID43630	DPEP1	4.76206	2.26855e-06	0.00050874	0.133878	0.0281133	0.164731	0.0271364	cis
rs12449000	OID43630	DPEP1	4.76206	2.26855e-06	0.00050874	0.133878	0.0281133	0.164731	0.0271364	cis
rs4313809	OID43630	DPEP1	4.76206	2.26855e-06	0.00050874	0.133878	0.0281133	0.164731	0.0271364	cis
rs11076627	OID43630	DPEP1	4.76206	2.26855e-06	0.00050874	0.133878	0.0281133	0.164731	0.0271364	cis
rs11076630	OID43630	DPEP1	4.76206	2.26855e-06	0.00050874	0.133878	0.0281133	0.164731	0.0271364	cis
rs11859183	OID43630	DPEP1	4.76206	2.26855e-06	0.00050874	0.133878	0.0281133	0.164731	0.0271364	cis
rs11076631	OID43630	DPEP1	4.76206	2.26855e-06	0.00050874	0.133878	0.0281133	0.164731	0.0271364	cis
chr16_89811726_ATTTTT_A	OID43630	DPEP1	4.76206	2.26855e-06	0.00050874	0.133878	0.0281133	0.164731	0.0271364	cis
rs9927089	OID43630	DPEP1	4.76206	2.26855e-06	0.00050874	0.133878	0.0281133	0.164731	0.0271364	cis
rs11640549	OID43630	DPEP1	4.76206	2.26855e-06	0.00050874	0.133878	0.0281133	0.164731	0.0271364	cis
rs4539707	OID44340	TNFRSF11A	4.76202	2.26902e-06	0.000508842	0.126489	0.0265621	0.16473	0.0271359	cis
rs28577186	OID45429	VASN	4.76201	2.26916e-06	0.000508869	0.0888916	0.0186668	0.164729	0.0271358	cis
rs2888689	OID42126	AOC1	-4.76195	2.2698e-06	0.000509009	-0.236717	0.0497101	-0.164727	0.0271351	cis
rs73074963	OID42496	GASK1A	4.76183	2.27111e-06	0.0005093	0.967857	0.203253	0.164723	0.0271338	cis
rs11025752	OID44807	NELL1	4.76183	2.27115e-06	0.000509307	0.127815	0.0268416	0.164723	0.0271337	cis
rs70943485	OID42298	CLGN	4.76176	2.27188e-06	0.000509465	0.414493	0.0870462	0.164721	0.027133	cis
rs7613285	OID42496	GASK1A	-4.76172	2.27229e-06	0.000509555	-0.365224	0.0767	-0.16472	0.0271326	cis
rs163270	OID45293	UMOD	4.7617	2.27258e-06	0.000509617	0.1765	0.0370667	0.164719	0.0271323	cis
rs34034261	OID44514	CD40	4.76164	2.27318e-06	0.00050974	0.195752	0.0411103	0.164717	0.0271317	cis
rs1883834	OID44514	CD40	4.76164	2.27318e-06	0.00050974	0.195752	0.0411103	0.164717	0.0271317	cis
rs1883835	OID44514	CD40	4.76164	2.27318e-06	0.00050974	0.195752	0.0411103	0.164717	0.0271317	cis
rs187826376	OID44849	PKD1	4.76155	2.27418e-06	0.000509961	0.344888	0.0724319	0.164714	0.0271307	cis
rs12067638	OID43754	GIPC2	-4.76147	2.2751e-06	0.000510164	-0.137578	0.0288941	-0.164711	0.0271298	cis
rs9853831	OID44967	SUSD5	-4.76146	2.2752e-06	0.00051018	-0.102745	0.0215784	-0.164711	0.0271297	cis
rs7530400	OID45194	MYOC	4.76146	2.2752e-06	0.00051018	0.236157	0.0495976	0.164711	0.0271297	cis
rs115014474	OID44467	APOBR	-4.76143	2.27553e-06	0.000510237	-0.379481	0.079699	-0.16471	0.0271293	cis
rs78225763	OID44467	APOBR	-4.76143	2.27553e-06	0.000510237	-0.379481	0.079699	-0.16471	0.0271293	cis
rs148016441	OID44467	APOBR	-4.76143	2.27553e-06	0.000510237	-0.379481	0.079699	-0.16471	0.0271293	cis
rs79317729	OID44467	APOBR	-4.76143	2.27553e-06	0.000510237	-0.379481	0.079699	-0.16471	0.0271293	cis
rs117198781	OID44467	APOBR	-4.76143	2.27553e-06	0.000510237	-0.379481	0.079699	-0.16471	0.0271293	cis
rs149962387	OID44548	CLUL1	-4.76142	2.2756e-06	0.000510246	-0.51128	0.10738	-0.16471	0.0271292	cis
rs117136965	OID44548	CLUL1	-4.76142	2.2756e-06	0.000510246	-0.51128	0.10738	-0.16471	0.0271292	cis
rs562145262	OID44356	TPSAB1	4.76141	2.27568e-06	0.000510258	0.630457	0.13241	0.164709	0.0271292	cis
rs12734061	OID42719	LYPD8	-4.76141	2.27577e-06	0.000510258	-0.387556	0.0813953	-0.164709	0.0271291	cis
rs12405416	OID42719	LYPD8	-4.76141	2.27577e-06	0.000510258	-0.387556	0.0813953	-0.164709	0.0271291	cis
rs12404271	OID42719	LYPD8	-4.76141	2.27577e-06	0.000510258	-0.387556	0.0813953	-0.164709	0.0271291	cis
rs12404860	OID42719	LYPD8	-4.76141	2.27577e-06	0.000510258	-0.387556	0.0813953	-0.164709	0.0271291	cis
rs12041846	OID42719	LYPD8	-4.76141	2.27577e-06	0.000510258	-0.387556	0.0813953	-0.164709	0.0271291	cis
rs6688881	OID42719	LYPD8	-4.76141	2.27577e-06	0.000510258	-0.387556	0.0813953	-0.164709	0.0271291	cis
rs6683472	OID42719	LYPD8	-4.76141	2.27577e-06	0.000510258	-0.387556	0.0813953	-0.164709	0.0271291	cis
rs2877178	OID45104	DDT	4.7614	2.27589e-06	0.000510266	0.101657	0.0213503	0.164709	0.027129	cis
rs2154593	OID45104	DDT	4.7614	2.27589e-06	0.000510266	0.101657	0.0213503	0.164709	0.027129	cis
rs5760108	OID45104	DDT	4.7614	2.27589e-06	0.000510266	0.101657	0.0213503	0.164709	0.027129	cis
rs5751770	OID45104	DDT	4.7614	2.27589e-06	0.000510266	0.101657	0.0213503	0.164709	0.027129	cis
rs4822452	OID45104	DDT	4.7614	2.27589e-06	0.000510266	0.101657	0.0213503	0.164709	0.027129	cis
rs1800051	OID44482	BST1	4.76135	2.27634e-06	0.000510364	0.323829	0.068012	0.164707	0.0271285	cis
rs545904287	OID45287	TNN	-4.76121	2.27792e-06	0.000510714	-0.456468	0.0958722	-0.164702	0.0271269	cis
rs1180278	OID42571	HPCAL4	-4.76121	2.27794e-06	0.000510716	-0.180401	0.0378897	-0.164702	0.0271269	cis
rs72693039	OID44132	PSCA	4.7612	2.27808e-06	0.000510744	1.72975	0.363301	0.164702	0.0271267	cis
rs462069	OID43895	KLB	4.76118	2.2783e-06	0.000510786	0.331626	0.0696522	0.164701	0.0271265	cis
rs11406192	OID43895	KLB	4.76118	2.2783e-06	0.000510786	0.331626	0.0696522	0.164701	0.0271265	cis
rs111492614	OID44935	SIRPB1	4.76117	2.27835e-06	0.000510795	0.420037	0.0882215	0.164701	0.0271265	cis
chr19_54645838_CATATAT_CATATATAT	OID43704	FCAR	-4.76114	2.27865e-06	0.000510857	-0.537367	0.112865	-0.1647	0.0271262	cis
rs561059072	OID44744	LECT2	-4.76114	2.27866e-06	0.000510857	-1.01949	0.214127	-0.1647	0.0271262	cis
rs2868300	OID44278	SPINT3	-4.7611	2.27908e-06	0.000510947	-0.280257	0.0588639	-0.164699	0.0271257	cis
rs3131783	OID43511	CDSN	-4.76099	2.28038e-06	0.000511237	-0.18231	0.0382926	-0.164695	0.0271244	cis
rs11361881	OID45424	TIMD4	4.76095	2.28083e-06	0.000511329	0.126571	0.0265852	0.164694	0.027124	cis
rs7724832	OID45424	TIMD4	4.76095	2.28083e-06	0.000511329	0.126571	0.0265852	0.164694	0.027124	cis
rs142468922	OID43989	MRPL58	-4.76093	2.281e-06	0.000511354	-0.996169	0.209238	-0.164693	0.0271238	cis
rs143477024	OID43989	MRPL58	-4.76093	2.281e-06	0.000511354	-0.996169	0.209238	-0.164693	0.0271238	cis
rs191947333	OID43989	MRPL58	-4.76093	2.281e-06	0.000511354	-0.996169	0.209238	-0.164693	0.0271238	cis
rs144855213	OID43989	MRPL58	-4.76093	2.281e-06	0.000511354	-0.996169	0.209238	-0.164693	0.0271238	cis
rs888598	OID44552	CNTN5	4.76087	2.28161e-06	0.000511487	0.103179	0.0216723	0.164691	0.0271232	cis
rs12619782	OID44718	IL1R2	4.76071	2.28344e-06	0.000511896	0.0672982	0.0141362	0.164686	0.0271213	cis
rs2037127	OID42991	RARRES1	-4.76069	2.28363e-06	0.000511928	-0.344952	0.0724584	-0.164685	0.0271211	cis
rs61444212	OID42991	RARRES1	-4.76069	2.28363e-06	0.000511928	-0.344952	0.0724584	-0.164685	0.0271211	cis
rs201202516	OID42991	RARRES1	-4.76069	2.28363e-06	0.000511928	-0.344952	0.0724584	-0.164685	0.0271211	cis
rs10175408	OID44099	PLB1	4.76064	2.28414e-06	0.000512027	0.21037	0.0441895	0.164683	0.0271206	cis
rs10198503	OID44099	PLB1	4.76064	2.28414e-06	0.000512027	0.21037	0.0441895	0.164683	0.0271206	cis
rs138462814	OID44129	PRSS53	-4.76064	2.28417e-06	0.000512027	-0.444268	0.093321	-0.164683	0.0271206	cis
rs138238219	OID44129	PRSS53	-4.76064	2.28417e-06	0.000512027	-0.444268	0.093321	-0.164683	0.0271206	cis
rs144331185	OID44129	PRSS53	-4.76064	2.28417e-06	0.000512027	-0.444268	0.093321	-0.164683	0.0271206	cis
rs138080416	OID44129	PRSS53	-4.76064	2.28417e-06	0.000512027	-0.444268	0.093321	-0.164683	0.0271206	cis
rs79012224	OID41806	SIRPG	4.76033	2.28765e-06	0.000512763	0.306392	0.0643637	0.164673	0.0271171	cis
rs150665292	OID41806	SIRPG	4.76033	2.28765e-06	0.000512763	0.306392	0.0643637	0.164673	0.0271171	cis
rs76531410	OID41806	SIRPG	4.76033	2.28765e-06	0.000512763	0.306392	0.0643637	0.164673	0.0271171	cis
rs112052313	OID41806	SIRPG	4.76033	2.28765e-06	0.000512763	0.306392	0.0643637	0.164673	0.0271171	cis
rs113452173	OID41806	SIRPG	4.76033	2.28765e-06	0.000512763	0.306392	0.0643637	0.164673	0.0271171	cis
rs151003361	OID41806	SIRPG	4.76033	2.28765e-06	0.000512763	0.306392	0.0643637	0.164673	0.0271171	cis
rs6110951	OID41806	SIRPG	4.76033	2.28765e-06	0.000512763	0.306392	0.0643637	0.164673	0.0271171	cis
rs117725692	OID41806	SIRPG	4.76033	2.28765e-06	0.000512763	0.306392	0.0643637	0.164673	0.0271171	cis
rs113392269	OID41806	SIRPG	4.76033	2.28765e-06	0.000512763	0.306392	0.0643637	0.164673	0.0271171	cis
rs7269065	OID41806	SIRPG	4.76033	2.28765e-06	0.000512763	0.306392	0.0643637	0.164673	0.0271171	cis
rs7274477	OID41806	SIRPG	4.76033	2.28765e-06	0.000512763	0.306392	0.0643637	0.164673	0.0271171	cis
rs76021634	OID41806	SIRPG	4.76033	2.28765e-06	0.000512763	0.306392	0.0643637	0.164673	0.0271171	cis
rs74764447	OID41806	SIRPG	4.76033	2.28765e-06	0.000512763	0.306392	0.0643637	0.164673	0.0271171	cis
rs149842229	OID42016	VSTM4	4.7603	2.28791e-06	0.000512818	0.71461	0.150119	0.164672	0.0271168	cis
rs4547694	OID45386	MST1	4.76024	2.28859e-06	0.000512967	0.198416	0.041682	0.16467	0.0271162	cis
rs2394551	OID43804	HLA-A	4.76021	2.28892e-06	0.000513035	0.166339	0.0349437	0.164669	0.0271158	cis
rs840591	OID45419	TFPI	4.76021	2.28892e-06	0.000513035	0.111919	0.0235113	0.164669	0.0271158	cis
rs753621	OID42319	CPZ	4.76015	2.28957e-06	0.000513176	0.169265	0.0355588	0.164667	0.0271152	cis
rs4509985	OID43579	CTSH	4.76014	2.28972e-06	0.000513207	0.411907	0.0865325	0.164666	0.027115	cis
rs16840639	OID45333	CFHR5	-4.76007	2.2905e-06	0.000513369	-0.171132	0.0359515	-0.164664	0.0271142	cis
rs2834137	OID43834	IFNGR2	-4.76006	2.29053e-06	0.000513369	-0.270495	0.056826	-0.164664	0.0271142	cis
rs73358277	OID43834	IFNGR2	-4.76006	2.29053e-06	0.000513369	-0.270495	0.056826	-0.164664	0.0271142	cis
rs2834138	OID43834	IFNGR2	-4.76006	2.29053e-06	0.000513369	-0.270495	0.056826	-0.164664	0.0271142	cis
rs35266960	OID43834	IFNGR2	-4.76006	2.29053e-06	0.000513369	-0.270495	0.056826	-0.164664	0.0271142	cis
rs34187891	OID43834	IFNGR2	-4.76006	2.29053e-06	0.000513369	-0.270495	0.056826	-0.164664	0.0271142	cis
rs10626847	OID45167	ITGBL1	4.76001	2.29118e-06	0.000513509	0.101733	0.0213724	0.164662	0.0271136	cis
rs9263969	OID42553	HCG22	-4.75998	2.29146e-06	0.000513566	-0.698728	0.146792	-0.164661	0.0271133	cis
rs9263970	OID42553	HCG22	-4.75998	2.29146e-06	0.000513566	-0.698728	0.146792	-0.164661	0.0271133	cis
rs114104743	OID45191	MUC1	4.75994	2.29193e-06	0.000513668	0.379246	0.0796747	0.16466	0.0271128	cis
rs6829710	OID44450	AFAP1	-4.75993	2.29205e-06	0.00051368	-0.279145	0.0586449	-0.164659	0.0271127	cis
rs6856371	OID44450	AFAP1	-4.75993	2.29205e-06	0.00051368	-0.279145	0.0586449	-0.164659	0.0271127	cis
rs6856795	OID44450	AFAP1	-4.75993	2.29205e-06	0.00051368	-0.279145	0.0586449	-0.164659	0.0271127	cis
rs4689865	OID44450	AFAP1	-4.75993	2.29205e-06	0.00051368	-0.279145	0.0586449	-0.164659	0.0271127	cis
rs3135348	OID43805	HLA-DRA	-4.75992	2.29215e-06	0.000513701	-0.349566	0.0734394	-0.164659	0.0271126	cis
rs2353635	OID45299	ABO	-4.75991	2.2922e-06	0.000513705	-0.3693	0.0775855	-0.164659	0.0271125	cis
rs609202	OID45299	ABO	-4.75991	2.2922e-06	0.000513705	-0.3693	0.0775855	-0.164659	0.0271125	cis
rs9258807	OID43804	HLA-A	-4.75988	2.29252e-06	0.000513763	-0.191988	0.0403346	-0.164658	0.0271122	cis
rs9258808	OID43804	HLA-A	-4.75988	2.29252e-06	0.000513763	-0.191988	0.0403346	-0.164658	0.0271122	cis
rs9258811	OID43804	HLA-A	-4.75988	2.29252e-06	0.000513763	-0.191988	0.0403346	-0.164658	0.0271122	cis
rs9258812	OID43804	HLA-A	-4.75988	2.29252e-06	0.000513763	-0.191988	0.0403346	-0.164658	0.0271122	cis
rs11739478	OID42227	CAST	4.75985	2.29292e-06	0.000513847	0.162056	0.0340465	0.164657	0.0271118	cis
rs139791	OID44568	CRELD2	-4.75982	2.29323e-06	0.000513847	-0.384591	0.0807995	-0.164656	0.0271115	cis
rs139793	OID44568	CRELD2	-4.75982	2.29323e-06	0.000513847	-0.384591	0.0807995	-0.164656	0.0271115	cis
rs139794	OID44568	CRELD2	-4.75982	2.29323e-06	0.000513847	-0.384591	0.0807995	-0.164656	0.0271115	cis
rs139797	OID44568	CRELD2	-4.75982	2.29323e-06	0.000513847	-0.384591	0.0807995	-0.164656	0.0271115	cis
rs139799	OID44568	CRELD2	-4.75982	2.29323e-06	0.000513847	-0.384591	0.0807995	-0.164656	0.0271115	cis
rs139800	OID44568	CRELD2	-4.75982	2.29323e-06	0.000513847	-0.384591	0.0807995	-0.164656	0.0271115	cis
rs139801	OID44568	CRELD2	-4.75982	2.29323e-06	0.000513847	-0.384591	0.0807995	-0.164656	0.0271115	cis
rs139802	OID44568	CRELD2	-4.75982	2.29323e-06	0.000513847	-0.384591	0.0807995	-0.164656	0.0271115	cis
rs139805	OID44568	CRELD2	-4.75982	2.29323e-06	0.000513847	-0.384591	0.0807995	-0.164656	0.0271115	cis
rs139806	OID44568	CRELD2	-4.75982	2.29323e-06	0.000513847	-0.384591	0.0807995	-0.164656	0.0271115	cis
rs139807	OID44568	CRELD2	-4.75982	2.29323e-06	0.000513847	-0.384591	0.0807995	-0.164656	0.0271115	cis
rs139808	OID44568	CRELD2	-4.75982	2.29323e-06	0.000513847	-0.384591	0.0807995	-0.164656	0.0271115	cis
rs139809	OID44568	CRELD2	-4.75982	2.29323e-06	0.000513847	-0.384591	0.0807995	-0.164656	0.0271115	cis
rs139812	OID44568	CRELD2	-4.75982	2.29323e-06	0.000513847	-0.384591	0.0807995	-0.164656	0.0271115	cis
rs139814	OID44568	CRELD2	-4.75982	2.29323e-06	0.000513847	-0.384591	0.0807995	-0.164656	0.0271115	cis
rs139815	OID44568	CRELD2	-4.75982	2.29323e-06	0.000513847	-0.384591	0.0807995	-0.164656	0.0271115	cis
rs6009860	OID44568	CRELD2	-4.75982	2.29323e-06	0.000513847	-0.384591	0.0807995	-0.164656	0.0271115	cis
rs139817	OID44568	CRELD2	-4.75982	2.29323e-06	0.000513847	-0.384591	0.0807995	-0.164656	0.0271115	cis
rs138965592	OID44568	CRELD2	-4.75982	2.29323e-06	0.000513847	-0.384591	0.0807995	-0.164656	0.0271115	cis
rs139821	OID44568	CRELD2	-4.75982	2.29323e-06	0.000513847	-0.384591	0.0807995	-0.164656	0.0271115	cis
rs139822	OID44568	CRELD2	-4.75982	2.29323e-06	0.000513847	-0.384591	0.0807995	-0.164656	0.0271115	cis
rs55649016	OID45058	CD177	4.75981	2.29338e-06	0.000513873	0.669459	0.140648	0.164655	0.0271114	cis
rs62112905	OID45058	CD177	4.75981	2.29338e-06	0.000513873	0.669459	0.140648	0.164655	0.0271114	cis
rs59939140	OID43706	FCRL6	4.7598	2.29342e-06	0.000513878	0.285155	0.059909	0.164655	0.0271113	cis
rs28375402	OID44655	FGFR4	4.75979	2.29358e-06	0.000513912	0.158962	0.0333968	0.164655	0.0271111	cis
rs6104092	OID44411	WFDC12	4.75966	2.295e-06	0.000514209	0.198546	0.0417143	0.16465	0.0271097	cis
rs6104093	OID44411	WFDC12	4.75966	2.295e-06	0.000514209	0.198546	0.0417143	0.16465	0.0271097	cis
rs7272597	OID44411	WFDC12	4.75966	2.295e-06	0.000514209	0.198546	0.0417143	0.16465	0.0271097	cis
rs6032093	OID44411	WFDC12	4.75966	2.295e-06	0.000514209	0.198546	0.0417143	0.16465	0.0271097	cis
rs6032094	OID44411	WFDC12	4.75966	2.295e-06	0.000514209	0.198546	0.0417143	0.16465	0.0271097	cis
rs6032095	OID44411	WFDC12	4.75966	2.295e-06	0.000514209	0.198546	0.0417143	0.16465	0.0271097	cis
rs2717697	OID42184	BICDL2	4.75963	2.2953e-06	0.000514273	0.136796	0.0287408	0.164649	0.0271094	cis
rs71138867	OID45043	BLMH	-4.75962	2.29548e-06	0.00051431	-0.107414	0.0225679	-0.164649	0.0271092	cis
rs5760444	OID43784	GSTT2B	-4.7596	2.2957e-06	0.000514342	-0.419233	0.0880817	-0.164648	0.027109	cis
rs4822502	OID43784	GSTT2B	-4.7596	2.2957e-06	0.000514342	-0.419233	0.0880817	-0.164648	0.027109	cis
rs4822503	OID43784	GSTT2B	-4.7596	2.2957e-06	0.000514342	-0.419233	0.0880817	-0.164648	0.027109	cis
rs4820593	OID43784	GSTT2B	-4.7596	2.2957e-06	0.000514342	-0.419233	0.0880817	-0.164648	0.027109	cis
rs35814840	OID43784	GSTT2B	-4.7596	2.2957e-06	0.000514342	-0.419233	0.0880817	-0.164648	0.027109	cis
rs3917239	OID42609	IL1RL2	4.75953	2.29645e-06	0.000514507	0.133422	0.0280327	0.164646	0.0271083	cis
rs6576793	OID43550	COL24A1	4.75949	2.29692e-06	0.000514609	0.140473	0.0295143	0.164644	0.0271078	cis
rs11876017	OID45051	CBLN2	-4.75935	2.29839e-06	0.000514934	-0.105627	0.0221935	-0.16464	0.0271063	cis
rs6725375	OID45243	QPCT	4.75935	2.29847e-06	0.000514946	0.0913724	0.0191985	0.16464	0.0271063	cis
rs6725522	OID45243	QPCT	4.75935	2.29847e-06	0.000514946	0.0913724	0.0191985	0.16464	0.0271063	cis
rs762239	OID43833	IFNAR1	-4.75933	2.29861e-06	0.000514968	-0.0826825	0.0173727	-0.164639	0.0271061	cis
rs2834183	OID43833	IFNAR1	-4.75933	2.29861e-06	0.000514968	-0.0826825	0.0173727	-0.164639	0.0271061	cis
rs2091727	OID43730	FSTL1	-4.75933	2.29865e-06	0.000514968	-0.0602771	0.012665	-0.164639	0.0271061	cis
rs1716840	OID43730	FSTL1	-4.75933	2.29865e-06	0.000514968	-0.0602771	0.012665	-0.164639	0.0271061	cis
rs1621291	OID43730	FSTL1	-4.75933	2.29865e-06	0.000514968	-0.0602771	0.012665	-0.164639	0.0271061	cis
rs1679296	OID45420	TFRC	4.75932	2.2988e-06	0.000514999	0.0750637	0.015772	0.164639	0.0271059	cis
rs2856667	OID45446	C4B	-4.7593	2.29895e-06	0.000515029	-0.191491	0.040235	-0.164638	0.0271058	cis
rs7247050	OID43813	HOOK2	-4.75928	2.29917e-06	0.000515067	-0.119715	0.0251541	-0.164638	0.0271056	cis
rs8105507	OID43813	HOOK2	-4.75928	2.29917e-06	0.000515067	-0.119715	0.0251541	-0.164638	0.0271056	cis
rs7256615	OID43813	HOOK2	-4.75928	2.29917e-06	0.000515067	-0.119715	0.0251541	-0.164638	0.0271056	cis
rs2806872	OID43479	CD101	4.75925	2.29948e-06	0.000515135	0.134424	0.0282448	0.164637	0.0271052	cis
rs115871757	OID44680	GHR	4.7592	2.30008e-06	0.000515265	0.219315	0.0460823	0.164635	0.0271046	cis
rs35103186	OID44444	ADGRD1	4.75913	2.30081e-06	0.000515422	0.195564	0.0410924	0.164633	0.0271039	cis
rs74756779	OID44444	ADGRD1	4.75913	2.30081e-06	0.000515422	0.195564	0.0410924	0.164633	0.0271039	cis
rs141769675	OID45090	CPQ	4.75909	2.30131e-06	0.000515531	0.409123	0.0859666	0.164631	0.0271034	cis
rs2517546	OID43511	CDSN	-4.75908	2.30138e-06	0.000515543	-0.18409	0.0386818	-0.164631	0.0271033	cis
rs8139822	OID45272	SUSD2	4.75907	2.30154e-06	0.000515575	0.141255	0.0296813	0.16463	0.0271032	cis
rs1092415	OID43946	LY9	4.75905	2.30177e-06	0.000515622	0.101936	0.0214194	0.16463	0.027103	cis
rs3829653	OID45258	SIGLEC5	-4.75903	2.30196e-06	0.000515659	-0.440958	0.092657	-0.164629	0.0271028	cis
rs78758747	OID44939	SMOC2	4.75902	2.30204e-06	0.000515659	0.181244	0.0380842	0.164629	0.0271027	cis
rs12527757	OID44939	SMOC2	4.75902	2.30204e-06	0.000515659	0.181244	0.0380842	0.164629	0.0271027	cis
rs9456167	OID44939	SMOC2	4.75902	2.30204e-06	0.000515659	0.181244	0.0380842	0.164629	0.0271027	cis
rs147934946	OID44939	SMOC2	4.75902	2.30204e-06	0.000515659	0.181244	0.0380842	0.164629	0.0271027	cis
rs59307672	OID44939	SMOC2	4.75902	2.30204e-06	0.000515659	0.181244	0.0380842	0.164629	0.0271027	cis
rs75708825	OID44939	SMOC2	4.75902	2.30204e-06	0.000515659	0.181244	0.0380842	0.164629	0.0271027	cis
rs201162902	OID43720	FLRT2	4.759	2.30231e-06	0.000515713	0.469399	0.098634	0.164628	0.0271024	cis
chr14_85616143_A_AT	OID43720	FLRT2	4.759	2.30231e-06	0.000515713	0.469399	0.098634	0.164628	0.0271024	cis
rs4570768	OID43720	FLRT2	4.75899	2.30244e-06	0.000515727	0.193083	0.0405723	0.164628	0.0271023	cis
rs17120792	OID43720	FLRT2	4.75899	2.30244e-06	0.000515727	0.193083	0.0405723	0.164628	0.0271023	cis
rs17120800	OID43720	FLRT2	4.75899	2.30244e-06	0.000515727	0.193083	0.0405723	0.164628	0.0271023	cis
rs4580083	OID43720	FLRT2	4.75899	2.30244e-06	0.000515727	0.193083	0.0405723	0.164628	0.0271023	cis
rs12603201	OID45308	AOC3	-4.75895	2.3029e-06	0.000515828	-0.0914994	0.0192268	-0.164626	0.0271018	cis
rs761519	OID45109	DPT	-4.75894	2.303e-06	0.000515846	-0.134915	0.0283498	-0.164626	0.0271017	cis
rs10691624	OID42137	ARHGEF5	4.75889	2.30357e-06	0.00051597	0.257636	0.0541378	0.164624	0.0271012	cis
rs2274327	OID45049	CA6	4.75884	2.30413e-06	0.000516093	0.16387	0.0344349	0.164623	0.0271006	cis
rs1624064	OID43429	BTN3A2	-4.75883	2.30422e-06	0.000516108	-0.120565	0.0253351	-0.164622	0.0271005	cis
rs373313231	OID44848	PINLYP	-4.75883	2.30424e-06	0.000516108	-0.424448	0.0891917	-0.164622	0.0271005	cis
rs377345993	OID44848	PINLYP	-4.75883	2.30424e-06	0.000516108	-0.424448	0.0891917	-0.164622	0.0271005	cis
rs11588694	OID45358	FCGR2A	4.75877	2.30483e-06	0.000516237	0.237865	0.0499845	0.16462	0.0270999	cis
rs41450344	OID43720	FLRT2	-4.75877	2.30487e-06	0.000516242	-0.115224	0.024213	-0.16462	0.0270999	cis
rs2618511	OID44956	SPON1	4.75873	2.30533e-06	0.000516338	0.132939	0.0279359	0.164619	0.0270994	cis
rs2697854	OID44956	SPON1	4.75873	2.30533e-06	0.000516338	0.132939	0.0279359	0.164619	0.0270994	cis
rs2225565	OID45333	CFHR5	-4.7587	2.30561e-06	0.00051639	-0.124905	0.0262477	-0.164618	0.0270991	cis
rs61820789	OID45333	CFHR5	-4.7587	2.30561e-06	0.00051639	-0.124905	0.0262477	-0.164618	0.0270991	cis
rs72736440	OID45333	CFHR5	-4.7587	2.30561e-06	0.00051639	-0.124905	0.0262477	-0.164618	0.0270991	cis
rs17655812	OID45213	PDGFRB	-4.7587	2.30568e-06	0.000516402	-0.123009	0.0258494	-0.164618	0.0270991	cis
rs9513890	OID45167	ITGBL1	4.75854	2.30747e-06	0.000516796	0.106019	0.0222798	0.164612	0.0270973	cis
rs9513892	OID45167	ITGBL1	4.75854	2.30747e-06	0.000516796	0.106019	0.0222798	0.164612	0.0270973	cis
rs10026907	OID44327	TLR3	4.75851	2.30773e-06	0.00051685	0.239033	0.0502327	0.164612	0.027097	cis
rs7025666	OID42364	RIGI	4.75851	2.3078e-06	0.000516862	0.192188	0.0403882	0.164611	0.0270969	cis
rs145060490	OID44266	SNCG	4.75849	2.30796e-06	0.000516896	0.784037	0.164766	0.164611	0.0270968	cis
rs9467728	OID43428	BTN1A1	-4.75845	2.30838e-06	0.000516987	-0.274237	0.0576314	-0.16461	0.0270964	cis
rs28986291	OID43804	HLA-A	-4.75844	2.30858e-06	0.000517028	-0.593104	0.124643	-0.164609	0.0270962	cis
rs192068816	OID44482	BST1	4.75841	2.30887e-06	0.000517088	0.49525	0.104079	0.164608	0.0270959	cis
rs112941617	OID44568	CRELD2	4.75838	2.30915e-06	0.000517141	0.285225	0.0599417	0.164607	0.0270956	cis
rs73443951	OID44568	CRELD2	4.75838	2.30915e-06	0.000517141	0.285225	0.0599417	0.164607	0.0270956	cis
rs73443957	OID44568	CRELD2	4.75838	2.30915e-06	0.000517141	0.285225	0.0599417	0.164607	0.0270956	cis
rs10659005	OID45399	PON1	-4.75836	2.30943e-06	0.0005172	-0.167032	0.0351029	-0.164607	0.0270953	cis
rs12045518	OID43920	LEFTY2	-4.75834	2.30964e-06	0.000517242	-0.140625	0.0295533	-0.164606	0.0270951	cis
rs7530073	OID43920	LEFTY2	-4.75834	2.30964e-06	0.000517242	-0.140625	0.0295533	-0.164606	0.0270951	cis
rs12039458	OID43573	CSF3R	-4.75831	2.30999e-06	0.000517243	-0.165861	0.0348572	-0.164605	0.0270948	cis
rs2336659	OID43573	CSF3R	-4.75831	2.30999e-06	0.000517243	-0.165861	0.0348572	-0.164605	0.0270948	cis
rs12565715	OID43573	CSF3R	-4.75831	2.30999e-06	0.000517243	-0.165861	0.0348572	-0.164605	0.0270948	cis
rs1541986	OID43573	CSF3R	-4.75831	2.30999e-06	0.000517243	-0.165861	0.0348572	-0.164605	0.0270948	cis
rs139596927	OID43573	CSF3R	-4.75831	2.30999e-06	0.000517243	-0.165861	0.0348572	-0.164605	0.0270948	cis
rs12025164	OID43573	CSF3R	-4.75831	2.30999e-06	0.000517243	-0.165861	0.0348572	-0.164605	0.0270948	cis
rs67144574	OID43573	CSF3R	-4.75831	2.30999e-06	0.000517243	-0.165861	0.0348572	-0.164605	0.0270948	cis
rs75386419	OID43573	CSF3R	-4.75831	2.30999e-06	0.000517243	-0.165861	0.0348572	-0.164605	0.0270948	cis
rs182136	OID43573	CSF3R	-4.75831	2.30999e-06	0.000517243	-0.165861	0.0348572	-0.164605	0.0270948	cis
rs7518282	OID43573	CSF3R	-4.75831	2.30999e-06	0.000517243	-0.165861	0.0348572	-0.164605	0.0270948	cis
rs11263847	OID43573	CSF3R	-4.75831	2.30999e-06	0.000517243	-0.165861	0.0348572	-0.164605	0.0270948	cis
rs694765	OID43573	CSF3R	-4.75831	2.30999e-06	0.000517243	-0.165861	0.0348572	-0.164605	0.0270948	cis
rs274737	OID43573	CSF3R	-4.75831	2.30999e-06	0.000517243	-0.165861	0.0348572	-0.164605	0.0270948	cis
rs648973	OID43573	CSF3R	-4.75831	2.30999e-06	0.000517243	-0.165861	0.0348572	-0.164605	0.0270948	cis
rs274740	OID43573	CSF3R	-4.75831	2.30999e-06	0.000517243	-0.165861	0.0348572	-0.164605	0.0270948	cis
rs274741	OID43573	CSF3R	-4.75831	2.30999e-06	0.000517243	-0.165861	0.0348572	-0.164605	0.0270948	cis
rs79577897	OID43573	CSF3R	-4.75831	2.30999e-06	0.000517243	-0.165861	0.0348572	-0.164605	0.0270948	cis
rs274743	OID43573	CSF3R	-4.75831	2.30999e-06	0.000517243	-0.165861	0.0348572	-0.164605	0.0270948	cis
rs12917	OID43971	MGMT	4.75831	2.31001e-06	0.000517243	0.320965	0.0674536	0.164605	0.0270947	cis
rs12764295	OID43971	MGMT	4.75831	2.31001e-06	0.000517243	0.320965	0.0674536	0.164605	0.0270947	cis
rs35329048	OID43971	MGMT	4.75831	2.31001e-06	0.000517243	0.320965	0.0674536	0.164605	0.0270947	cis
rs58271999	OID43971	MGMT	4.75831	2.31001e-06	0.000517243	0.320965	0.0674536	0.164605	0.0270947	cis
rs34436645	OID43971	MGMT	4.75831	2.31001e-06	0.000517243	0.320965	0.0674536	0.164605	0.0270947	cis
chr4_7954852_T_TA	OID44450	AFAP1	4.7583	2.31014e-06	0.00051727	0.343395	0.0721677	0.164604	0.0270946	cis
rs10507234	OID42762	MMAB	4.75824	2.31079e-06	0.000517405	0.44318	0.0931395	0.164602	0.027094	cis
rs12830053	OID42762	MMAB	4.75824	2.31079e-06	0.000517405	0.44318	0.0931395	0.164602	0.027094	cis
rs12582466	OID42762	MMAB	4.75824	2.31079e-06	0.000517405	0.44318	0.0931395	0.164602	0.027094	cis
rs61679254	OID45058	CD177	4.75816	2.31163e-06	0.000517589	0.432281	0.0908505	0.1646	0.0270931	cis
rs77685285	OID44430	ZP3	4.75812	2.31212e-06	0.000517695	1.0289	0.216241	0.164598	0.0270926	cis
rs6780731	OID45386	MST1	-4.75807	2.3126e-06	0.000517739	-0.195639	0.0411173	-0.164597	0.0270922	cis
rs11130233	OID45386	MST1	-4.75807	2.3126e-06	0.000517739	-0.195639	0.0411173	-0.164597	0.0270922	cis
rs12485600	OID45386	MST1	-4.75807	2.3126e-06	0.000517739	-0.195639	0.0411173	-0.164597	0.0270922	cis
rs9881008	OID45386	MST1	4.75807	2.3126e-06	0.000517739	0.195639	0.0411173	0.164597	0.0270922	cis
rs4688755	OID45386	MST1	4.75807	2.3126e-06	0.000517739	0.195639	0.0411173	0.164597	0.0270922	cis
rs2526751	OID45386	MST1	4.75807	2.3126e-06	0.000517739	0.195639	0.0411173	0.164597	0.0270922	cis
rs9866695	OID45386	MST1	4.75807	2.3126e-06	0.000517739	0.195639	0.0411173	0.164597	0.0270922	cis
rs7621352	OID45386	MST1	4.75807	2.3126e-06	0.000517739	0.195639	0.0411173	0.164597	0.0270922	cis
rs66851636	OID45386	MST1	4.75807	2.3126e-06	0.000517739	0.195639	0.0411173	0.164597	0.0270922	cis
rs9814664	OID45386	MST1	4.75807	2.3126e-06	0.000517739	0.195639	0.0411173	0.164597	0.0270922	cis
rs2526748	OID45386	MST1	4.75807	2.3126e-06	0.000517739	0.195639	0.0411173	0.164597	0.0270922	cis
rs9311446	OID45386	MST1	4.75807	2.3126e-06	0.000517739	0.195639	0.0411173	0.164597	0.0270922	cis
rs2245365	OID45386	MST1	4.75807	2.3126e-06	0.000517739	0.195639	0.0411173	0.164597	0.0270922	cis
rs2240329	OID45386	MST1	4.75807	2.3126e-06	0.000517739	0.195639	0.0411173	0.164597	0.0270922	cis
rs5848906	OID45386	MST1	4.75807	2.3126e-06	0.000517739	0.195639	0.0411173	0.164597	0.0270922	cis
rs2856234	OID45386	MST1	4.75807	2.3126e-06	0.000517739	0.195639	0.0411173	0.164597	0.0270922	cis
rs3733133	OID45386	MST1	4.75807	2.3126e-06	0.000517739	0.195639	0.0411173	0.164597	0.0270922	cis
rs2624825	OID45386	MST1	4.75807	2.3126e-06	0.000517739	0.195639	0.0411173	0.164597	0.0270922	cis
rs2071206	OID45386	MST1	4.75807	2.3126e-06	0.000517739	0.195639	0.0411173	0.164597	0.0270922	cis
rs6935921	OID45475	LPA	-4.75805	2.31288e-06	0.000517798	-0.406318	0.085396	-0.164596	0.0270919	cis
rs8035516	OID40778	AKAP13	4.75804	2.31302e-06	0.000517825	0.293998	0.0617897	0.164596	0.0270917	cis
rs1433948	OID45117	ENPP2	-4.75797	2.31376e-06	0.000517985	-0.0863713	0.018153	-0.164593	0.027091	cis
rs11997615	OID45117	ENPP2	-4.75797	2.31376e-06	0.000517985	-0.0863713	0.018153	-0.164593	0.027091	cis
rs10939642	OID45127	FGFBP2	4.75796	2.31391e-06	0.000518015	0.143665	0.0301946	0.164593	0.0270909	cis
rs226664	OID44576	CST7	4.7579	2.31454e-06	0.000518151	0.231208	0.0485945	0.164591	0.0270902	cis
rs1247536	OID45475	LPA	4.75788	2.31473e-06	0.000518191	0.777868	0.16349	0.164591	0.02709	cis
rs35322859	OID43747	GFRA2	4.75776	2.31613e-06	0.000518502	0.0787421	0.0165502	0.164586	0.0270887	cis
rs148555467	OID42898	PEBP4	4.75773	2.31644e-06	0.000518566	1.67597	0.352263	0.164585	0.0270884	cis
rs144094292	OID43909	LAIR2	-4.75769	2.31693e-06	0.000518674	-1.01958	0.214301	-0.164584	0.0270879	cis
rs6669039	OID43754	GIPC2	-4.75768	2.31696e-06	0.000518674	-0.137236	0.0288452	-0.164584	0.0270878	cis
rs7539956	OID43754	GIPC2	-4.75768	2.31696e-06	0.000518674	-0.137236	0.0288452	-0.164584	0.0270878	cis
rs11757972	OID44389	VEGFA	4.75768	2.31706e-06	0.000518691	0.178584	0.0375361	0.164584	0.0270877	cis
rs71517783	OID43327	ADAM15	4.7576	2.31784e-06	0.000518863	0.140981	0.0296328	0.164581	0.027087	cis
rs71689344	OID44430	ZP3	4.7576	2.31794e-06	0.000518882	1.10317	0.231876	0.164581	0.0270869	cis
rs79231658	OID44941	SMPDL3A	4.75754	2.31857e-06	0.00051902	0.350286	0.0736275	0.164579	0.0270862	cis
rs12127260	OID44127	PROK1	-4.7575	2.319e-06	0.000519106	-0.320358	0.0673375	-0.164578	0.0270858	cis
rs3784751	OID45185	MFGE8	-4.7575	2.319e-06	0.000519106	-0.126886	0.0266707	-0.164578	0.0270858	cis
rs6676680	OID45376	IL6R	4.7575	2.319e-06	0.000519106	0.0945125	0.019866	0.164578	0.0270858	cis
rs13050993	OID43834	IFNGR2	-4.7575	2.31902e-06	0.000519106	-0.316562	0.0665395	-0.164578	0.0270858	cis
rs71500272	OID42016	VSTM4	4.7575	2.31904e-06	0.000519106	0.234838	0.0493616	0.164578	0.0270858	cis
rs72789096	OID42849	NQO1	-4.75748	2.31921e-06	0.000519141	-0.301648	0.063405	-0.164577	0.0270856	cis
rs11230548	OID44330	TMEM132A	-4.75747	2.31931e-06	0.000519161	-0.247312	0.0519839	-0.164577	0.0270855	cis
rs2296351	OID42823	NEK3	-4.75745	2.31957e-06	0.000519215	-0.27211	0.0571967	-0.164576	0.0270852	cis
rs116852135	OID43311	AAMDC	4.75738	2.32037e-06	0.000519391	0.645667	0.135719	0.164574	0.0270845	cis
chr3_12168855_AT_A	OID45279	TIMP4	-4.75737	2.32041e-06	0.000519394	-0.160678	0.0337746	-0.164573	0.0270844	cis
rs310763	OID45279	TIMP4	-4.75737	2.32041e-06	0.000519394	-0.160678	0.0337746	-0.164573	0.0270844	cis
rs9304612	OID44133	PSG1	-4.75735	2.3207e-06	0.000519455	-0.531985	0.111824	-0.164573	0.0270841	cis
rs1369861	OID43387	ASAH2	4.75728	2.32153e-06	0.000519627	0.146062	0.0307029	0.16457	0.0270833	cis
rs10825602	OID43387	ASAH2	4.75728	2.32153e-06	0.000519627	0.146062	0.0307029	0.16457	0.0270833	cis
rs55700740	OID45335	CHI3L1	-4.75727	2.32159e-06	0.000519627	-0.224576	0.047207	-0.16457	0.0270832	cis
rs12141494	OID45335	CHI3L1	-4.75727	2.32159e-06	0.000519627	-0.224576	0.047207	-0.16457	0.0270832	cis
rs946259	OID45335	CHI3L1	-4.75727	2.32159e-06	0.000519627	-0.224576	0.047207	-0.16457	0.0270832	cis
rs12128727	OID45335	CHI3L1	-4.75727	2.32159e-06	0.000519627	-0.224576	0.047207	-0.16457	0.0270832	cis
rs2071579	OID45335	CHI3L1	-4.75727	2.32159e-06	0.000519627	-0.224576	0.047207	-0.16457	0.0270832	cis
rs10920578	OID45335	CHI3L1	-4.75727	2.32159e-06	0.000519627	-0.224576	0.047207	-0.16457	0.0270832	cis
rs35032874	OID44609	DNER	4.75721	2.32222e-06	0.000519764	0.0778168	0.0163577	0.164568	0.0270826	cis
rs8062169	OID45097	CTRB1	4.75719	2.32242e-06	0.000519806	0.281528	0.0591795	0.164567	0.0270824	cis
rs821407	OID44091	PGLYRP3	4.75718	2.32258e-06	0.000519834	0.128317	0.0269733	0.164567	0.0270823	cis
rs2771120	OID44091	PGLYRP3	4.75718	2.32258e-06	0.000519834	0.128317	0.0269733	0.164567	0.0270823	cis
rs62399964	OID44655	FGFR4	-4.75716	2.32282e-06	0.000519883	-0.162125	0.0340802	-0.164566	0.027082	cis
rs9792913	OID44201	S100A16	4.75714	2.32304e-06	0.000519926	0.200479	0.0421427	0.164566	0.0270818	cis
rs9700928	OID44201	S100A16	4.75714	2.32304e-06	0.000519926	0.200479	0.0421427	0.164566	0.0270818	cis
rs12590399	OID43720	FLRT2	-4.75713	2.3231e-06	0.000519932	-0.110664	0.0232628	-0.164565	0.0270817	cis
rs12587861	OID43720	FLRT2	-4.75713	2.3231e-06	0.000519932	-0.110664	0.0232628	-0.164565	0.0270817	cis
rs114299911	OID42319	CPZ	-4.75713	2.32311e-06	0.000519932	-0.192176	0.0403975	-0.164565	0.0270817	cis
rs12459648	OID45258	SIGLEC5	4.7571	2.32346e-06	0.000520006	0.797511	0.167646	0.164564	0.0270814	cis
rs6476414	OID44276	SPINK4	4.75701	2.32445e-06	0.000520225	0.202457	0.0425596	0.164561	0.0270804	cis
rs7151224	OID45175	LGALS3	4.75693	2.3254e-06	0.00052043	0.121638	0.0255706	0.164558	0.0270795	cis
rs2251366	OID45175	LGALS3	4.75693	2.3254e-06	0.00052043	0.121638	0.0255706	0.164558	0.0270795	cis
rs1571011	OID45123	FAS	-4.7569	2.32568e-06	0.000520483	-0.128234	0.0269575	-0.164558	0.0270792	cis
rs1571013	OID45123	FAS	-4.7569	2.32568e-06	0.000520483	-0.128234	0.0269575	-0.164558	0.0270792	cis
rs7911752	OID45123	FAS	-4.7569	2.32568e-06	0.000520483	-0.128234	0.0269575	-0.164558	0.0270792	cis
rs1880086	OID44807	NELL1	4.75689	2.32579e-06	0.000520503	0.143272	0.0301188	0.164557	0.0270791	cis
rs6711878	OID43319	ACP1	-4.75683	2.32651e-06	0.000520661	-0.238373	0.0501117	-0.164555	0.0270784	cis
rs55896550	OID44450	AFAP1	4.75682	2.32666e-06	0.000520691	0.33669	0.0707806	0.164555	0.0270782	cis
rs56366330	OID44201	S100A16	4.75679	2.32692e-06	0.000520745	0.200725	0.0421976	0.164554	0.027078	cis
rs9810125	OID45386	MST1	4.75671	2.3278e-06	0.00052094	0.195749	0.0411522	0.164551	0.0270771	cis
rs10206895	OID44923	SERPINE2	4.75671	2.32782e-06	0.000520941	0.193236	0.0406238	0.164551	0.0270771	cis
rs7944205	OID44529	CDHR5	4.75669	2.3281e-06	0.000521	0.138409	0.0290977	0.16455	0.0270768	cis
rs7823424	OID45099	CTSB	-4.75666	2.32841e-06	0.000521062	-0.191909	0.0403454	-0.164549	0.0270765	cis
rs7823537	OID45099	CTSB	-4.75666	2.32841e-06	0.000521062	-0.191909	0.0403454	-0.164549	0.0270765	cis
rs6480974	OID45479	MBL2	-4.75665	2.32852e-06	0.000521084	-0.317281	0.0667025	-0.164549	0.0270764	cis
rs56154631	OID44316	TEX101	4.75662	2.32887e-06	0.000521155	0.21404	0.0449984	0.164548	0.027076	cis
rs421500	OID44394	VNN2	-4.75662	2.32888e-06	0.000521155	-0.142534	0.0299655	-0.164548	0.027076	cis
rs392493	OID44394	VNN2	4.75662	2.32888e-06	0.000521155	0.142534	0.0299655	0.164548	0.027076	cis
rs4670720	OID45243	QPCT	4.75656	2.32957e-06	0.000521304	0.0913035	0.0191953	0.164546	0.0270754	cis
rs1265096	OID45446	C4B	4.75652	2.32995e-06	0.000521387	0.215787	0.0453665	0.164545	0.027075	cis
rs10184062	OID44923	SERPINE2	4.75647	2.33049e-06	0.000521504	0.194725	0.0409389	0.164543	0.0270744	cis
rs10091199	OID43747	GFRA2	-4.75643	2.33105e-06	0.000521625	-0.0740796	0.0155746	-0.164541	0.0270739	cis
rs626252	OID44215	SCN4B	-4.7564	2.33131e-06	0.00052168	-0.178674	0.037565	-0.164541	0.0270736	cis
rs144627366	OID45228	PLTP	4.75634	2.332e-06	0.000521801	0.217426	0.0457129	0.164539	0.0270729	cis
rs58847685	OID45228	PLTP	4.75634	2.332e-06	0.000521801	0.217426	0.0457129	0.164539	0.0270729	cis
rs73307905	OID45228	PLTP	4.75634	2.332e-06	0.000521801	0.217426	0.0457129	0.164539	0.0270729	cis
rs118024629	OID45228	PLTP	4.75634	2.332e-06	0.000521801	0.217426	0.0457129	0.164539	0.0270729	cis
rs11311341	OID45228	PLTP	4.75634	2.332e-06	0.000521801	0.217426	0.0457129	0.164539	0.0270729	cis
rs59329875	OID45228	PLTP	4.75634	2.332e-06	0.000521801	0.217426	0.0457129	0.164539	0.0270729	cis
rs73307913	OID45228	PLTP	4.75634	2.332e-06	0.000521801	0.217426	0.0457129	0.164539	0.0270729	cis
rs6073957	OID45228	PLTP	4.75634	2.332e-06	0.000521801	0.217426	0.0457129	0.164539	0.0270729	cis
rs12185764	OID45228	PLTP	4.75634	2.332e-06	0.000521801	0.217426	0.0457129	0.164539	0.0270729	cis
rs12185776	OID45228	PLTP	4.75634	2.332e-06	0.000521801	0.217426	0.0457129	0.164539	0.0270729	cis
rs7665475	OID42319	CPZ	-4.75634	2.33205e-06	0.000521807	-0.181704	0.0382026	-0.164538	0.0270729	cis
rs191203929	OID43466	CCER2	4.7563	2.33242e-06	0.000521888	0.572749	0.120419	0.164537	0.0270725	cis
rs34604271	OID44655	FGFR4	-4.75629	2.33255e-06	0.000521913	-0.180116	0.037869	-0.164537	0.0270724	cis
rs139786528	OID44327	TLR3	4.75626	2.33291e-06	0.00052199	0.374002	0.0786337	0.164536	0.0270721	cis
rs61621666	OID43895	KLB	4.75623	2.33321e-06	0.000522054	0.341578	0.0718169	0.164535	0.0270718	cis
rs1607835	OID45409	SAA4	-4.7562	2.33354e-06	0.000522113	-0.146904	0.0308869	-0.164534	0.0270714	cis
rs2468813	OID45409	SAA4	-4.7562	2.33354e-06	0.000522113	-0.146904	0.0308869	-0.164534	0.0270714	cis
rs2468858	OID45409	SAA4	-4.7562	2.33354e-06	0.000522113	-0.146904	0.0308869	-0.164534	0.0270714	cis
rs2445227	OID45409	SAA4	-4.7562	2.33354e-06	0.000522113	-0.146904	0.0308869	-0.164534	0.0270714	cis
rs35330758	OID45155	IL17RA	-4.75612	2.33451e-06	0.000522327	-0.176246	0.0370568	-0.164531	0.0270705	cis
rs117690040	OID40587	SCN4A	4.75606	2.3352e-06	0.000522479	1.63264	0.343275	0.164529	0.0270698	cis
rs2738134	OID45105	DEFB1	4.75604	2.33533e-06	0.000522504	0.183881	0.0386627	0.164529	0.0270697	cis
rs2286947	OID43535	CLEC4C	4.75601	2.33577e-06	0.000522592	0.147162	0.0309424	0.164527	0.0270692	cis
rs10845753	OID43535	CLEC4C	4.75601	2.33577e-06	0.000522592	0.147162	0.0309424	0.164527	0.0270692	cis
rs35086948	OID43535	CLEC4C	4.75601	2.33577e-06	0.000522592	0.147162	0.0309424	0.164527	0.0270692	cis
rs35483733	OID45012	VCAN	4.75596	2.33629e-06	0.000522702	0.119763	0.0251817	0.164526	0.0270687	cis
rs4703569	OID45012	VCAN	4.75596	2.33629e-06	0.000522702	0.119763	0.0251817	0.164526	0.0270687	cis
rs112674813	OID42898	PEBP4	4.75592	2.3367e-06	0.000522788	1.14305	0.240342	0.164525	0.0270683	cis
rs75005951	OID44335	TMPRSS5	4.75582	2.3378e-06	0.000523033	0.247945	0.052135	0.164521	0.0270672	cis
rs11263901	OID43573	CSF3R	-4.75576	2.33848e-06	0.000523181	-0.143777	0.0302321	-0.164519	0.0270666	cis
rs112296648	OID44682	GIMAP7	4.75575	2.33869e-06	0.000523223	0.279773	0.0588285	0.164519	0.0270664	cis
rs193238746	OID42609	IL1RL2	4.75567	2.33949e-06	0.000523397	0.49308	0.103682	0.164516	0.0270656	cis
rs72819691	OID44393	VMO1	4.75567	2.3395e-06	0.000523397	1.27027	0.267106	0.164516	0.0270656	cis
rs56060550	OID43565	CRNN	4.75567	2.3396e-06	0.000523416	0.482607	0.10148	0.164516	0.0270655	cis
rs2811733	OID43918	LCN15	-4.75565	2.33973e-06	0.000523439	-0.304356	0.0639988	-0.164515	0.0270653	cis
rs57411373	OID43918	LCN15	-4.75565	2.33973e-06	0.000523439	-0.304356	0.0639988	-0.164515	0.0270653	cis
rs557418	OID42496	GASK1A	-4.75564	2.33986e-06	0.000523461	-0.398826	0.0838638	-0.164515	0.0270652	cis
rs73588928	OID43898	KLK15	4.75564	2.33988e-06	0.000523461	0.434595	0.0913852	0.164515	0.0270652	cis
rs7252245	OID43898	KLK15	4.75564	2.33988e-06	0.000523461	0.434595	0.0913852	0.164515	0.0270652	cis
rs3923914	OID43760	GLIPR1	4.75562	2.3401e-06	0.000523508	0.0684611	0.0143958	0.164514	0.027065	cis
rs147620656	OID43632	DPP10	-4.75561	2.34027e-06	0.000523532	-0.510359	0.107317	-0.164514	0.0270648	cis
rs143556314	OID43632	DPP10	-4.75561	2.34027e-06	0.000523532	-0.510359	0.107317	-0.164514	0.0270648	cis
rs191300093	OID43632	DPP10	-4.75561	2.34027e-06	0.000523532	-0.510359	0.107317	-0.164514	0.0270648	cis
rs193270722	OID43632	DPP10	-4.75561	2.34027e-06	0.000523532	-0.510359	0.107317	-0.164514	0.0270648	cis
rs7989328	OID45356	F7	4.75559	2.34047e-06	0.000523574	0.114972	0.0241763	0.164513	0.0270646	cis
rs149167879	OID43630	DPEP1	4.75557	2.34064e-06	0.000523583	0.301291	0.0633553	0.164513	0.0270645	cis
rs117621530	OID43630	DPEP1	4.75557	2.34064e-06	0.000523583	0.301291	0.0633553	0.164513	0.0270645	cis
rs117234471	OID43630	DPEP1	4.75557	2.34064e-06	0.000523583	0.301291	0.0633553	0.164513	0.0270645	cis
rs143579658	OID43630	DPEP1	4.75557	2.34064e-06	0.000523583	0.301291	0.0633553	0.164513	0.0270645	cis
rs78845109	OID43630	DPEP1	4.75557	2.34064e-06	0.000523583	0.301291	0.0633553	0.164513	0.0270645	cis
rs77407683	OID43630	DPEP1	4.75557	2.34064e-06	0.000523583	0.301291	0.0633553	0.164513	0.0270645	cis
rs147653711	OID43630	DPEP1	4.75557	2.34064e-06	0.000523583	0.301291	0.0633553	0.164513	0.0270645	cis
rs142225127	OID43630	DPEP1	4.75557	2.34064e-06	0.000523583	0.301291	0.0633553	0.164513	0.0270645	cis
rs2290559	OID45005	TYRO3	4.75552	2.34122e-06	0.000523709	0.0960203	0.0201913	0.164511	0.0270639	cis
rs13035938	OID45419	TFPI	-4.75549	2.34162e-06	0.000523796	-0.115344	0.024255	-0.16451	0.0270635	cis
rs34214315	OID43980	MMP12	-4.75548	2.3417e-06	0.00052381	-0.206607	0.0434461	-0.16451	0.0270634	cis
rs200283870	OID44565	CRB2	4.75547	2.34183e-06	0.000523836	0.346965	0.0729612	0.164509	0.0270633	cis
rs56013261	OID43168	TDGF1	-4.75542	2.34241e-06	0.000523962	-0.618503	0.130063	-0.164507	0.0270627	cis
rs211527	OID44529	CDHR5	4.7554	2.34261e-06	0.000524003	0.113465	0.0238602	0.164507	0.0270625	cis
rs5994207	OID45155	IL17RA	-4.75537	2.3429e-06	0.000524061	-0.164603	0.0346141	-0.164506	0.0270622	cis
rs5994208	OID45155	IL17RA	-4.75537	2.3429e-06	0.000524061	-0.164603	0.0346141	-0.164506	0.0270622	cis
rs9837412	OID42496	GASK1A	4.75535	2.34319e-06	0.000524123	0.320757	0.0674519	0.164505	0.0270619	cis
rs2282140	OID45150	IGF2R	-4.75533	2.34338e-06	0.000524138	-0.122266	0.0257114	-0.164505	0.0270618	cis
rs3777404	OID45150	IGF2R	-4.75533	2.34338e-06	0.000524138	-0.122266	0.0257114	-0.164505	0.0270618	cis
rs13207901	OID45150	IGF2R	-4.75533	2.34338e-06	0.000524138	-0.122266	0.0257114	-0.164505	0.0270618	cis
rs16888669	OID45150	IGF2R	-4.75533	2.34338e-06	0.000524138	-0.122266	0.0257114	-0.164505	0.0270618	cis
rs2297363	OID45150	IGF2R	-4.75533	2.34338e-06	0.000524138	-0.122266	0.0257114	-0.164505	0.0270618	cis
rs13220323	OID45150	IGF2R	-4.75533	2.34338e-06	0.000524138	-0.122266	0.0257114	-0.164505	0.0270618	cis
rs1130861	OID45150	IGF2R	-4.75533	2.34338e-06	0.000524138	-0.122266	0.0257114	-0.164505	0.0270618	cis
rs3777399	OID45150	IGF2R	-4.75533	2.34338e-06	0.000524138	-0.122266	0.0257114	-0.164505	0.0270618	cis
rs11237339	OID43311	AAMDC	4.75532	2.34348e-06	0.00052415	0.163642	0.0344125	0.164504	0.0270617	cis
rs7938648	OID43311	AAMDC	4.75532	2.34348e-06	0.00052415	0.163642	0.0344125	0.164504	0.0270617	cis
rs7941732	OID43311	AAMDC	4.75532	2.34348e-06	0.00052415	0.163642	0.0344125	0.164504	0.0270617	cis
rs3820097	OID43946	LY9	-4.75523	2.34445e-06	0.000524356	-0.134836	0.0283553	-0.164501	0.0270607	cis
rs1467742	OID43946	LY9	-4.75523	2.34445e-06	0.000524356	-0.134836	0.0283553	-0.164501	0.0270607	cis
rs11265549	OID43946	LY9	-4.75523	2.34445e-06	0.000524356	-0.134836	0.0283553	-0.164501	0.0270607	cis
rs2231821	OID43374	APIP	-4.75519	2.34494e-06	0.000524462	-0.190796	0.0401237	-0.1645	0.0270602	cis
rs549002	OID45252	SELL	4.75512	2.34572e-06	0.000524623	0.0624848	0.0131405	0.164498	0.0270595	cis
rs648576	OID45252	SELL	4.75512	2.34572e-06	0.000524623	0.0624848	0.0131405	0.164498	0.0270595	cis
rs516793	OID45252	SELL	4.75512	2.34572e-06	0.000524623	0.0624848	0.0131405	0.164498	0.0270595	cis
rs659476	OID45252	SELL	4.75512	2.34572e-06	0.000524623	0.0624848	0.0131405	0.164498	0.0270595	cis
rs12788610	OID44529	CDHR5	4.7551	2.34593e-06	0.000524661	0.117192	0.0246455	0.164497	0.0270593	cis
rs10902155	OID44529	CDHR5	4.7551	2.34593e-06	0.000524661	0.117192	0.0246455	0.164497	0.0270593	cis
rs4895929	OID44505	CCN2	4.75508	2.34623e-06	0.000524727	0.11923	0.0250742	0.164496	0.027059	cis
rs6083222	OID43576	CST5	-4.75502	2.34693e-06	0.000524862	-0.127042	0.0267174	-0.164494	0.0270583	cis
rs6049000	OID43576	CST5	-4.75502	2.34693e-06	0.000524862	-0.127042	0.0267174	-0.164494	0.0270583	cis
rs2405680	OID43576	CST5	-4.75502	2.34693e-06	0.000524862	-0.127042	0.0267174	-0.164494	0.0270583	cis
rs6036489	OID43576	CST5	-4.75502	2.34693e-06	0.000524862	-0.127042	0.0267174	-0.164494	0.0270583	cis
rs6049008	OID43576	CST5	-4.75502	2.34693e-06	0.000524862	-0.127042	0.0267174	-0.164494	0.0270583	cis
rs6114231	OID43576	CST5	-4.75502	2.34693e-06	0.000524862	-0.127042	0.0267174	-0.164494	0.0270583	cis
rs10665624	OID44450	AFAP1	4.75494	2.34778e-06	0.000525049	0.369768	0.0777651	0.164491	0.0270574	cis
rs3895838	OID42541	GSTM4	-4.7549	2.34826e-06	0.000525148	-0.810003	0.170351	-0.16449	0.027057	cis
rs76038546	OID45299	ABO	4.7549	2.34828e-06	0.000525148	1.03168	0.216972	0.16449	0.027057	cis
rs117767504	OID45299	ABO	4.7549	2.34828e-06	0.000525148	1.03168	0.216972	0.16449	0.027057	cis
rs8053632	OID45097	CTRB1	-4.75488	2.34846e-06	0.000525179	-0.25594	0.0538269	-0.164489	0.0270568	cis
rs12932952	OID45097	CTRB1	-4.75488	2.34846e-06	0.000525179	-0.25594	0.0538269	-0.164489	0.0270568	cis
rs71158598	OID45097	CTRB1	-4.75488	2.34846e-06	0.000525179	-0.25594	0.0538269	-0.164489	0.0270568	cis
rs851010	OID45077	CLPS	-4.75486	2.34871e-06	0.000525228	-0.206124	0.0433503	-0.164489	0.0270565	cis
rs62054430	OID43937	LRRC37A2	4.75485	2.34876e-06	0.000525228	0.127027	0.0267151	0.164489	0.0270565	cis
rs74154231	OID43885	KAZALD1	4.75484	2.34891e-06	0.000525228	0.371496	0.0781301	0.164488	0.0270563	cis
rs74154232	OID43885	KAZALD1	4.75484	2.34891e-06	0.000525228	0.371496	0.0781301	0.164488	0.0270563	cis
rs11190736	OID43885	KAZALD1	4.75484	2.34891e-06	0.000525228	0.371496	0.0781301	0.164488	0.0270563	cis
rs11190737	OID43885	KAZALD1	4.75484	2.34891e-06	0.000525228	0.371496	0.0781301	0.164488	0.0270563	cis
rs1408345	OID43885	KAZALD1	4.75484	2.34891e-06	0.000525228	0.371496	0.0781301	0.164488	0.0270563	cis
rs11190739	OID43885	KAZALD1	4.75484	2.34891e-06	0.000525228	0.371496	0.0781301	0.164488	0.0270563	cis
rs7912847	OID43885	KAZALD1	4.75484	2.34891e-06	0.000525228	0.371496	0.0781301	0.164488	0.0270563	cis
rs11190747	OID43885	KAZALD1	4.75484	2.34891e-06	0.000525228	0.371496	0.0781301	0.164488	0.0270563	cis
rs73336283	OID43885	KAZALD1	4.75484	2.34891e-06	0.000525228	0.371496	0.0781301	0.164488	0.0270563	cis
rs11190752	OID43885	KAZALD1	4.75484	2.34891e-06	0.000525228	0.371496	0.0781301	0.164488	0.0270563	cis
rs11190756	OID43885	KAZALD1	4.75484	2.34891e-06	0.000525228	0.371496	0.0781301	0.164488	0.0270563	cis
rs113470732	OID43885	KAZALD1	4.75484	2.34891e-06	0.000525228	0.371496	0.0781301	0.164488	0.0270563	cis
rs73336294	OID43885	KAZALD1	4.75484	2.34891e-06	0.000525228	0.371496	0.0781301	0.164488	0.0270563	cis
rs4950931	OID45071	CHIT1	4.75483	2.34902e-06	0.000525249	0.503475	0.105887	0.164488	0.0270562	cis
rs75910959	OID43354	ALDH2	-4.75483	2.34906e-06	0.000525253	-0.875708	0.184172	-0.164488	0.0270562	cis
rs4968591	OID45300	ACE	-4.75481	2.34925e-06	0.000525293	-0.123867	0.0260509	-0.164487	0.027056	cis
rs7181496	OID44130	PRTG	4.75477	2.34966e-06	0.000525382	0.0885792	0.0186295	0.164486	0.0270556	cis
rs11709610	OID42787	MUC20	-4.75477	2.34972e-06	0.00052539	-0.257271	0.0541079	-0.164486	0.0270556	cis
rs28751309	OID43511	CDSN	4.75473	2.3502e-06	0.000525494	0.161821	0.0340337	0.164484	0.0270551	cis
rs7808970	OID45223	PILRA	-4.75472	2.35028e-06	0.00052551	-0.12986	0.0273117	-0.164484	0.027055	cis
rs56083715	OID43831	IDUA	-4.75458	2.35189e-06	0.000525867	-0.196627	0.0413553	-0.164479	0.0270534	cis
rs193003067	OID42337	CTSW	4.75457	2.35195e-06	0.000525877	0.811582	0.170695	0.164479	0.0270534	cis
rs420610	OID45363	FGL1	-4.75456	2.35205e-06	0.000525895	-0.397984	0.0837056	-0.164479	0.0270533	cis
rs314239	OID43531	CLEC10A	4.75456	2.35209e-06	0.0005259	0.111393	0.0234287	0.164479	0.0270532	cis
rs56177557	OID44707	IAH1	-4.75455	2.35219e-06	0.000525919	-0.203072	0.0427111	-0.164478	0.0270531	cis
rs2901848	OID41430	LRRTM4	4.75454	2.35232e-06	0.000525945	0.169271	0.0356019	0.164478	0.027053	cis
rs205425	OID44467	APOBR	4.75451	2.35264e-06	0.000526009	0.182375	0.0383583	0.164477	0.0270527	cis
rs205427	OID44467	APOBR	4.75451	2.35264e-06	0.000526009	0.182375	0.0383583	0.164477	0.0270527	cis
rs61798957	OID42500	GBP4	-4.75448	2.35296e-06	0.000526066	-0.477304	0.10039	-0.164476	0.0270524	cis
rs2182322	OID42500	GBP4	4.75448	2.35296e-06	0.000526066	0.477304	0.10039	0.164476	0.0270524	cis
rs4655894	OID42500	GBP4	4.75448	2.35296e-06	0.000526066	0.477304	0.10039	0.164476	0.0270524	cis
rs7533201	OID42500	GBP4	4.75448	2.35296e-06	0.000526066	0.477304	0.10039	0.164476	0.0270524	cis
rs4804806	OID45076	CLEC4M	4.75444	2.35346e-06	0.000526174	0.121561	0.025568	0.164475	0.0270519	cis
rs568665718	OID44847	PILRB	4.7544	2.35393e-06	0.00052624	0.709506	0.149232	0.164473	0.0270514	cis
rs1453304513	OID44847	PILRB	4.7544	2.35393e-06	0.00052624	0.709506	0.149232	0.164473	0.0270514	cis
rs1171127803	OID44847	PILRB	4.7544	2.35393e-06	0.00052624	0.709506	0.149232	0.164473	0.0270514	cis
rs182646544	OID44847	PILRB	4.7544	2.35393e-06	0.00052624	0.709506	0.149232	0.164473	0.0270514	cis
rs8050662	OID45097	CTRB1	-4.75438	2.35418e-06	0.00052624	-0.255983	0.0538416	-0.164472	0.0270512	cis
rs143676844	OID43439	CA14	-4.75436	2.35438e-06	0.00052624	-0.168515	0.0354444	-0.164472	0.027051	cis
rs11205367	OID43439	CA14	-4.75436	2.35438e-06	0.00052624	-0.168515	0.0354444	-0.164472	0.027051	cis
rs11588221	OID43439	CA14	-4.75436	2.35438e-06	0.00052624	-0.168515	0.0354444	-0.164472	0.027051	cis
rs114537627	OID43439	CA14	-4.75436	2.35438e-06	0.00052624	-0.168515	0.0354444	-0.164472	0.027051	cis
rs72696873	OID43439	CA14	-4.75436	2.35438e-06	0.00052624	-0.168515	0.0354444	-0.164472	0.027051	cis
rs4265470	OID43439	CA14	-4.75436	2.35438e-06	0.00052624	-0.168515	0.0354444	-0.164472	0.027051	cis
rs12144958	OID43439	CA14	-4.75436	2.35438e-06	0.00052624	-0.168515	0.0354444	-0.164472	0.027051	cis
rs11205374	OID43439	CA14	-4.75436	2.35438e-06	0.00052624	-0.168515	0.0354444	-0.164472	0.027051	cis
chr1_150439869_G_GT	OID43439	CA14	-4.75436	2.35438e-06	0.00052624	-0.168515	0.0354444	-0.164472	0.027051	cis
rs12119320	OID43439	CA14	-4.75436	2.35438e-06	0.00052624	-0.168515	0.0354444	-0.164472	0.027051	cis
rs11580764	OID43439	CA14	-4.75436	2.35438e-06	0.00052624	-0.168515	0.0354444	-0.164472	0.027051	cis
rs11577751	OID43439	CA14	-4.75436	2.35438e-06	0.00052624	-0.168515	0.0354444	-0.164472	0.027051	cis
rs11205377	OID43439	CA14	-4.75436	2.35438e-06	0.00052624	-0.168515	0.0354444	-0.164472	0.027051	cis
rs113970757	OID43439	CA14	-4.75436	2.35438e-06	0.00052624	-0.168515	0.0354444	-0.164472	0.027051	cis
rs72696901	OID43439	CA14	-4.75436	2.35438e-06	0.00052624	-0.168515	0.0354444	-0.164472	0.027051	cis
rs72698822	OID43439	CA14	-4.75436	2.35438e-06	0.00052624	-0.168515	0.0354444	-0.164472	0.027051	cis
rs72698842	OID43439	CA14	-4.75436	2.35438e-06	0.00052624	-0.168515	0.0354444	-0.164472	0.027051	cis
rs12134682	OID43439	CA14	-4.75436	2.35438e-06	0.00052624	-0.168515	0.0354444	-0.164472	0.027051	cis
rs12142874	OID43439	CA14	-4.75436	2.35438e-06	0.00052624	-0.168515	0.0354444	-0.164472	0.027051	cis
rs12138453	OID43439	CA14	-4.75436	2.35438e-06	0.00052624	-0.168515	0.0354444	-0.164472	0.027051	cis
rs112103825	OID43439	CA14	-4.75436	2.35438e-06	0.00052624	-0.168515	0.0354444	-0.164472	0.027051	cis
rs142968010	OID43439	CA14	-4.75436	2.35438e-06	0.00052624	-0.168515	0.0354444	-0.164472	0.027051	cis
rs144993416	OID43439	CA14	-4.75436	2.35438e-06	0.00052624	-0.168515	0.0354444	-0.164472	0.027051	cis
rs138762690	OID43439	CA14	-4.75436	2.35438e-06	0.00052624	-0.168515	0.0354444	-0.164472	0.027051	cis
rs11205386	OID43439	CA14	-4.75436	2.35438e-06	0.00052624	-0.168515	0.0354444	-0.164472	0.027051	cis
rs12129037	OID43439	CA14	-4.75436	2.35438e-06	0.00052624	-0.168515	0.0354444	-0.164472	0.027051	cis
rs66464034	OID43439	CA14	-4.75436	2.35438e-06	0.00052624	-0.168515	0.0354444	-0.164472	0.027051	cis
rs12132918	OID43439	CA14	-4.75436	2.35438e-06	0.00052624	-0.168515	0.0354444	-0.164472	0.027051	cis
rs147537877	OID43439	CA14	-4.75436	2.35438e-06	0.00052624	-0.168515	0.0354444	-0.164472	0.027051	cis
rs140044826	OID43439	CA14	-4.75436	2.35438e-06	0.00052624	-0.168515	0.0354444	-0.164472	0.027051	cis
rs149768933	OID43439	CA14	-4.75436	2.35438e-06	0.00052624	-0.168515	0.0354444	-0.164472	0.027051	cis
rs66866430	OID43439	CA14	-4.75436	2.35438e-06	0.00052624	-0.168515	0.0354444	-0.164472	0.027051	cis
rs114673162	OID43439	CA14	-4.75436	2.35438e-06	0.00052624	-0.168515	0.0354444	-0.164472	0.027051	cis
rs72700806	OID43439	CA14	-4.75436	2.35438e-06	0.00052624	-0.168515	0.0354444	-0.164472	0.027051	cis
rs72700810	OID43439	CA14	-4.75436	2.35438e-06	0.00052624	-0.168515	0.0354444	-0.164472	0.027051	cis
rs1583522	OID43387	ASAH2	-4.75435	2.35446e-06	0.000526254	-0.238256	0.0501132	-0.164472	0.0270509	cis
rs10850912	OID44398	VSIG10	-4.75432	2.35482e-06	0.000526328	-0.579681	0.121927	-0.164471	0.0270506	cis
rs77632486	OID44398	VSIG10	-4.75432	2.35482e-06	0.000526328	-0.579681	0.121927	-0.164471	0.0270506	cis
rs115864301	OID43548	CNTN2	-4.75431	2.35491e-06	0.000526345	-0.365035	0.0767798	-0.16447	0.0270505	cis
chr1_230761555_A_AACACACACACAC	OID45302	AGT	-4.75427	2.35539e-06	0.000526448	-0.49111	0.103299	-0.164469	0.02705	cis
rs79182177	OID43475	CCL8	4.75424	2.35567e-06	0.000526505	0.448932	0.0944276	0.164468	0.0270497	cis
rs116959661	OID43475	CCL8	4.75424	2.35567e-06	0.000526505	0.448932	0.0944276	0.164468	0.0270497	cis
rs41412647	OID45104	DDT	4.75423	2.35584e-06	0.000526539	0.0998318	0.0209985	0.164468	0.0270496	cis
rs11168687	OID43552	COL2A1	4.75417	2.35651e-06	0.000526685	0.390193	0.0820739	0.164466	0.0270489	cis
rs3739085	OID44535	CGREF1	4.75408	2.35749e-06	0.000526897	0.197157	0.041471	0.164463	0.027048	cis
rs3820823	OID44535	CGREF1	4.75408	2.35749e-06	0.000526897	0.197157	0.041471	0.164463	0.027048	cis
rs143723197	OID43804	HLA-A	4.75407	2.35766e-06	0.000526928	0.3334	0.0701294	0.164462	0.0270478	cis
rs10456375	OID43804	HLA-A	4.75407	2.35766e-06	0.000526928	0.3334	0.0701294	0.164462	0.0270478	cis
rs1256494	OID43732	FUT8	-4.75406	2.35778e-06	0.000526951	-0.192617	0.0405163	-0.164462	0.0270477	cis
rs2403046	OID45047	CA3	-4.75404	2.35802e-06	0.000527002	-0.214619	0.0451445	-0.164461	0.0270474	cis
rs4851464	OID43847	IL18R1	-4.75401	2.35835e-06	0.000527072	-0.420988	0.0885543	-0.16446	0.0270471	cis
rs6004179	OID45272	SUSD2	-4.754	2.35842e-06	0.000527082	-0.141594	0.0297842	-0.16446	0.0270471	cis
rs1981722	OID44216	SCPEP1	-4.754	2.35843e-06	0.000527082	-0.199302	0.041923	-0.16446	0.027047	cis
rs2007860	OID45049	CA6	4.75391	2.35943e-06	0.000527303	0.172113	0.0362044	0.164457	0.0270461	cis
rs55975329	OID44972	TCTN3	4.75384	2.36025e-06	0.000527482	0.271076	0.0570224	0.164454	0.0270453	cis
rs379334	OID43630	DPEP1	4.75375	2.36132e-06	0.000527719	0.150677	0.0316965	0.164451	0.0270442	cis
rs184826684	OID45067	CELA3A	-4.75372	2.36164e-06	0.000527782	-0.22982	0.0483453	-0.16445	0.0270439	cis
rs12401894	OID45067	CELA3A	-4.75372	2.36164e-06	0.000527782	-0.22982	0.0483453	-0.16445	0.0270439	cis
chr19_51660389_G_T	OID45258	SIGLEC5	-4.75369	2.36195e-06	0.000527847	-0.612215	0.128787	-0.164449	0.0270436	cis
rs17885341	OID44862	PON3	4.75367	2.36218e-06	0.000527897	0.210181	0.0442145	0.164449	0.0270434	cis
rs6662876	OID45454	CFHR2	4.75366	2.36225e-06	0.000527904	0.244588	0.0514524	0.164449	0.0270433	cis
rs12745690	OID45454	CFHR2	4.75366	2.36225e-06	0.000527904	0.244588	0.0514524	0.164449	0.0270433	cis
rs10047089	OID43479	CD101	-4.7536	2.36298e-06	0.000528065	-0.132609	0.0278966	-0.164446	0.0270426	cis
rs5000804	OID45446	C4B	4.75356	2.36348e-06	0.000528173	0.202787	0.04266	0.164445	0.0270421	cis
rs7245936	OID44316	TEX101	4.75349	2.36421e-06	0.000528329	0.213753	0.0449675	0.164443	0.0270414	cis
rs71336844	OID44316	TEX101	4.75349	2.36421e-06	0.000528329	0.213753	0.0449675	0.164443	0.0270414	cis
rs72868426	OID43564	CRISP2	-4.75346	2.36454e-06	0.000528398	-0.369433	0.0777188	-0.164442	0.0270411	cis
rs79081800	OID44313	TCL1A	4.75346	2.3646e-06	0.000528406	0.505422	0.106327	0.164442	0.027041	cis
rs73348245	OID44313	TCL1A	4.75346	2.3646e-06	0.000528406	0.505422	0.106327	0.164442	0.027041	cis
rs2093981	OID43705	FCRL2	-4.75341	2.36514e-06	0.000528524	-0.303653	0.063881	-0.16444	0.0270405	cis
rs11264195	OID43573	CSF3R	-4.75332	2.36614e-06	0.000528736	-0.160979	0.0338666	-0.164437	0.0270395	cis
rs7532074	OID43573	CSF3R	-4.75332	2.36614e-06	0.000528736	-0.160979	0.0338666	-0.164437	0.0270395	cis
rs72902910	OID43573	CSF3R	-4.75332	2.36614e-06	0.000528736	-0.160979	0.0338666	-0.164437	0.0270395	cis
rs7300592	OID44444	ADGRD1	4.75331	2.36629e-06	0.000528765	0.198931	0.0418511	0.164437	0.0270394	cis
rs61864798	OID44859	PNLIPRP2	4.75324	2.36711e-06	0.000528946	2.79339	0.587683	0.164434	0.0270386	cis
rs77579713	OID44923	SERPINE2	4.75323	2.36718e-06	0.000528958	0.433153	0.0911282	0.164434	0.0270385	cis
rs1008868	OID44335	TMPRSS5	-4.75322	2.36729e-06	0.000528979	-0.140899	0.0296429	-0.164434	0.0270384	cis
rs6506922	OID43637	DSG3	4.75314	2.36817e-06	0.000529161	0.115786	0.0243599	0.164431	0.0270376	cis
rs7351033	OID43637	DSG3	4.75314	2.36817e-06	0.000529161	0.115786	0.0243599	0.164431	0.0270376	cis
rs6506923	OID43637	DSG3	4.75314	2.36817e-06	0.000529161	0.115786	0.0243599	0.164431	0.0270376	cis
rs6506924	OID43637	DSG3	4.75314	2.36817e-06	0.000529161	0.115786	0.0243599	0.164431	0.0270376	cis
rs13109115	OID45414	SPARCL1	-4.75314	2.36824e-06	0.000529173	-0.129408	0.0272258	-0.164431	0.0270375	cis
rs429011	OID44567	CRELD1	4.75312	2.36844e-06	0.000529215	0.103387	0.0217513	0.16443	0.0270373	cis
rs3129844	OID45446	C4B	4.75311	2.36851e-06	0.000529227	0.189232	0.0398123	0.16443	0.0270372	cis
rs7746553	OID43805	HLA-DRA	4.75309	2.36884e-06	0.000529296	0.392442	0.0825657	0.164429	0.0270369	cis
rs2332285	OID42388	DTX3L	-4.75307	2.36898e-06	0.000529324	-0.197327	0.0415157	-0.164429	0.0270368	cis
rs673319	OID45475	LPA	-4.75302	2.36958e-06	0.000529454	-0.442754	0.093152	-0.164427	0.0270362	cis
rs75859381	OID44394	VNN2	4.75301	2.36972e-06	0.000529479	0.374719	0.0788383	0.164426	0.0270361	cis
rs118130928	OID44394	VNN2	4.75301	2.36972e-06	0.000529479	0.374719	0.0788383	0.164426	0.0270361	cis
rs11072703	OID43579	CTSH	4.75298	2.37006e-06	0.00052953	0.369765	0.0777965	0.164425	0.0270357	cis
rs4886549	OID43579	CTSH	4.75298	2.37006e-06	0.00052953	0.369765	0.0777965	0.164425	0.0270357	cis
rs12593218	OID43579	CTSH	4.75298	2.37006e-06	0.00052953	0.369765	0.0777965	0.164425	0.0270357	cis
rs8027530	OID43579	CTSH	4.75298	2.37006e-06	0.00052953	0.369765	0.0777965	0.164425	0.0270357	cis
rs8031828	OID43579	CTSH	4.75298	2.37006e-06	0.00052953	0.369765	0.0777965	0.164425	0.0270357	cis
rs4577048	OID43579	CTSH	4.75298	2.37006e-06	0.00052953	0.369765	0.0777965	0.164425	0.0270357	cis
rs11636864	OID43579	CTSH	4.75298	2.37006e-06	0.00052953	0.369765	0.0777965	0.164425	0.0270357	cis
rs4689172	OID45102	CYTL1	4.75295	2.37044e-06	0.000529608	0.190068	0.0399895	0.164424	0.0270354	cis
rs12646052	OID45102	CYTL1	4.75295	2.37044e-06	0.000529608	0.190068	0.0399895	0.164424	0.0270354	cis
rs141261352	OID41268	GSDMA	4.75292	2.37078e-06	0.000529681	0.593833	0.124941	0.164423	0.027035	cis
rs144468147	OID45448	C7	4.75286	2.37137e-06	0.00052981	0.336457	0.0707903	0.164422	0.0270345	cis
rs4729621	OID45223	PILRA	4.75279	2.37226e-06	0.000530006	0.11794	0.024815	0.164419	0.0270336	cis
rs579687	OID45209	PAMR1	-4.75266	2.37374e-06	0.000530332	-0.103099	0.0216929	-0.164415	0.0270322	cis
rs34887812	OID43918	LCN15	-4.75263	2.37401e-06	0.000530377	-0.304418	0.0640525	-0.164414	0.0270319	cis
rs2811729	OID43918	LCN15	-4.75263	2.37401e-06	0.000530377	-0.304418	0.0640525	-0.164414	0.0270319	cis
rs2784070	OID43918	LCN15	-4.75263	2.37401e-06	0.000530377	-0.304418	0.0640525	-0.164414	0.0270319	cis
rs2811731	OID43918	LCN15	-4.75263	2.37401e-06	0.000530377	-0.304418	0.0640525	-0.164414	0.0270319	cis
rs61148701	OID43630	DPEP1	4.75261	2.37426e-06	0.000530422	0.302763	0.0637045	0.164413	0.0270317	cis
rs193267436	OID43630	DPEP1	4.75261	2.37426e-06	0.000530422	0.302763	0.0637045	0.164413	0.0270317	cis
rs185492624	OID43630	DPEP1	4.75261	2.37426e-06	0.000530422	0.302763	0.0637045	0.164413	0.0270317	cis
rs3831117	OID43978	MLN	-4.75254	2.37503e-06	0.000530588	-0.484284	0.1019	-0.164411	0.0270309	cis
rs2281917	OID43978	MLN	-4.75254	2.37503e-06	0.000530588	-0.484284	0.1019	-0.164411	0.0270309	cis
rs11245925	OID45192	MUC2	4.75251	2.37541e-06	0.000530669	0.49443	0.104036	0.16441	0.0270305	cis
rs11680509	OID45243	QPCT	4.75249	2.37559e-06	0.000530707	0.120229	0.0252982	0.164409	0.0270304	cis
rs17533071	OID45071	CHIT1	-4.75249	2.37569e-06	0.000530726	-0.449916	0.0946697	-0.164409	0.0270303	cis
rs7185391	OID44852	PLA2G15	4.75246	2.37601e-06	0.000530793	0.0925438	0.0194728	0.164408	0.02703	cis
rs143348502	OID45454	CFHR2	4.7524	2.37663e-06	0.000530928	0.33243	0.0699498	0.164406	0.0270294	cis
rs78726942	OID44111	PON2	4.75236	2.37717e-06	0.000531037	0.123301	0.0259453	0.164405	0.0270288	cis
rs10675614	OID44111	PON2	4.75236	2.37717e-06	0.000531037	0.123301	0.0259453	0.164405	0.0270288	cis
rs43061	OID44111	PON2	4.75236	2.37717e-06	0.000531037	0.123301	0.0259453	0.164405	0.0270288	cis
rs10411217	OID45161	IMUP	4.75235	2.37728e-06	0.000531055	0.265408	0.0558478	0.164404	0.0270287	cis
rs10412098	OID45161	IMUP	4.75235	2.37728e-06	0.000531055	0.265408	0.0558478	0.164404	0.0270287	cis
rs4689873	OID44450	AFAP1	4.75234	2.37733e-06	0.000531064	0.312114	0.0656759	0.164404	0.0270287	cis
rs550421	OID44330	TMEM132A	-4.75231	2.37766e-06	0.000531134	-0.255311	0.0537235	-0.164403	0.0270284	cis
rs62120575	OID43512	CEACAM16	-4.75226	2.37823e-06	0.000531257	-0.224273	0.0471928	-0.164401	0.0270278	cis
rs1956711	OID44229	SERPINA9	4.75215	2.37953e-06	0.000531543	0.201106	0.042319	0.164398	0.0270266	cis
rs6759535	OID45419	TFPI	4.75215	2.37954e-06	0.000531543	0.106919	0.022499	0.164398	0.0270265	cis
rs139796	OID44568	CRELD2	-4.75214	2.37969e-06	0.000531562	-0.387244	0.0814885	-0.164397	0.0270264	cis
rs593061	OID44979	THY1	-4.75213	2.37982e-06	0.000531562	-0.100198	0.0210848	-0.164397	0.0270263	cis
rs1002179	OID44979	THY1	-4.75213	2.37982e-06	0.000531562	-0.100198	0.0210848	-0.164397	0.0270263	cis
rs662646	OID44979	THY1	-4.75213	2.37982e-06	0.000531562	-0.100198	0.0210848	-0.164397	0.0270263	cis
rs654776	OID44979	THY1	-4.75213	2.37982e-06	0.000531562	-0.100198	0.0210848	-0.164397	0.0270263	cis
rs66974449	OID44979	THY1	-4.75213	2.37982e-06	0.000531562	-0.100198	0.0210848	-0.164397	0.0270263	cis
rs611719	OID44979	THY1	-4.75213	2.37982e-06	0.000531562	-0.100198	0.0210848	-0.164397	0.0270263	cis
rs611616	OID44979	THY1	-4.75213	2.37982e-06	0.000531562	-0.100198	0.0210848	-0.164397	0.0270263	cis
rs611279	OID44979	THY1	-4.75213	2.37982e-06	0.000531562	-0.100198	0.0210848	-0.164397	0.0270263	cis
rs609530	OID44979	THY1	-4.75213	2.37982e-06	0.000531562	-0.100198	0.0210848	-0.164397	0.0270263	cis
rs601842	OID44979	THY1	-4.75213	2.37982e-06	0.000531562	-0.100198	0.0210848	-0.164397	0.0270263	cis
rs587521	OID44979	THY1	-4.75213	2.37982e-06	0.000531562	-0.100198	0.0210848	-0.164397	0.0270263	cis
rs35712856	OID44560	CPA4	-4.75205	2.38066e-06	0.000531747	-0.142722	0.0300338	-0.164394	0.0270255	cis
rs190316270	OID43847	IL18R1	-4.75205	2.38073e-06	0.00053176	-0.463044	0.0974411	-0.164394	0.0270254	cis
rs372096578	OID43066	SFTPA2	-4.75197	2.38159e-06	0.00053194	-0.318084	0.0669373	-0.164392	0.0270246	cis
rs12763012	OID43066	SFTPA2	-4.75197	2.38159e-06	0.00053194	-0.318084	0.0669373	-0.164392	0.0270246	cis
rs71481530	OID43066	SFTPA2	-4.75197	2.38159e-06	0.00053194	-0.318084	0.0669373	-0.164392	0.0270246	cis
rs192597703	OID45289	TREH	-4.75195	2.38187e-06	0.000531999	-0.821009	0.172773	-0.164391	0.0270243	cis
rs12981841	OID41573	OLFM2	4.75194	2.38193e-06	0.000532006	0.348253	0.0732865	0.164391	0.0270242	cis
rs12973951	OID41573	OLFM2	4.75194	2.38193e-06	0.000532006	0.348253	0.0732865	0.164391	0.0270242	cis
rs66474130	OID44555	COL5A1	-4.7519	2.38235e-06	0.000532096	-0.168254	0.0354076	-0.164389	0.0270238	cis
rs537555979	OID44336	TNFAIP2	4.75187	2.38271e-06	0.000532173	0.378367	0.0796248	0.164388	0.0270235	cis
rs16844882	OID43945	LY75	-4.75183	2.38317e-06	0.000532272	-0.092189	0.0194007	-0.164387	0.027023	cis
rs718100	OID45481	PGLYRP2	-4.75182	2.38336e-06	0.000532308	-0.115588	0.024325	-0.164386	0.0270229	cis
rs4808213	OID45481	PGLYRP2	-4.75182	2.38336e-06	0.000532308	-0.115588	0.024325	-0.164386	0.0270229	cis
rs12905012	OID45005	TYRO3	4.75172	2.38451e-06	0.000532561	0.0996111	0.0209632	0.164383	0.0270217	cis
rs2517474	OID43511	CDSN	-4.7517	2.38472e-06	0.000532604	-0.132953	0.0279801	-0.164382	0.0270216	cis
rs1319327	OID43945	LY75	-4.75166	2.38517e-06	0.000532702	-0.125556	0.0264237	-0.164381	0.0270211	cis
rs9386799	OID45057	CD164	4.75162	2.38556e-06	0.000532785	0.0899931	0.0189394	0.16438	0.0270207	cis
rs12084108	OID45287	TNN	-4.75158	2.38612e-06	0.000532903	-0.122293	0.0257373	-0.164378	0.0270202	cis
rs3766692	OID45287	TNN	-4.75158	2.38612e-06	0.000532903	-0.122293	0.0257373	-0.164378	0.0270202	cis
rs4675619	OID43329	ADAM23	-4.75145	2.3876e-06	0.000533229	-0.500502	0.105337	-0.164374	0.0270188	cis
rs7219456	OID45043	BLMH	-4.75135	2.38869e-06	0.000533462	-0.108252	0.0227834	-0.164371	0.0270177	cis
rs13325622	OID44557	COMMD2	4.75135	2.38869e-06	0.000533462	0.0902233	0.018989	0.164371	0.0270177	cis
rs13321954	OID44557	COMMD2	4.75135	2.38869e-06	0.000533462	0.0902233	0.018989	0.164371	0.0270177	cis
rs11919801	OID42496	GASK1A	-4.75133	2.38892e-06	0.000533511	-0.361208	0.0760226	-0.16437	0.0270175	cis
rs9274749	OID45446	C4B	-4.75133	2.38896e-06	0.000533516	-0.190662	0.0401281	-0.16437	0.0270175	cis
rs9271393	OID43805	HLA-DRA	-4.75125	2.38984e-06	0.000533708	-0.349396	0.0735376	-0.164367	0.0270166	cis
rs2524069	OID43511	CDSN	-4.75121	2.39028e-06	0.000533803	-0.172737	0.0363564	-0.164366	0.0270162	cis
rs34833485	OID44462	ANGPTL4	-4.7512	2.39044e-06	0.000533836	-0.136473	0.0287239	-0.164366	0.027016	cis
rs71569391	OID43966	MDGA1	4.75118	2.39068e-06	0.000533882	0.211989	0.0446183	0.164365	0.0270158	cis
rs13217206	OID43966	MDGA1	4.75118	2.39068e-06	0.000533882	0.211989	0.0446183	0.164365	0.0270158	cis
rs191346367	OID44626	ENPP1	4.75117	2.3908e-06	0.000533905	0.293996	0.0618786	0.164365	0.0270157	cis
rs141170931	OID43387	ASAH2	4.75115	2.39101e-06	0.000533946	0.263573	0.0554757	0.164364	0.0270155	cis
rs60563899	OID43387	ASAH2	4.75115	2.39101e-06	0.000533946	0.263573	0.0554757	0.164364	0.0270155	cis
rs1863877	OID45269	STAB2	4.75112	2.39134e-06	0.000534015	0.086054	0.0181124	0.164363	0.0270152	cis
rs6604	OID44612	DPP7	4.75112	2.39138e-06	0.000534021	0.258865	0.054485	0.164363	0.0270151	cis
rs13395604	OID44099	PLB1	4.75109	2.39174e-06	0.000534091	0.419896	0.0883789	0.164362	0.0270148	cis
rs76360823	OID44099	PLB1	4.75109	2.39174e-06	0.000534091	0.419896	0.0883789	0.164362	0.0270148	cis
rs114864732	OID44099	PLB1	4.75109	2.39174e-06	0.000534091	0.419896	0.0883789	0.164362	0.0270148	cis
rs4696794	OID44450	AFAP1	-4.75103	2.3924e-06	0.000534235	-0.234035	0.0492598	-0.16436	0.0270142	cis
rs41338755	OID44495	CCL13	4.75101	2.39259e-06	0.000534266	0.330379	0.0695386	0.164359	0.027014	cis
rs75478979	OID44495	CCL13	4.75101	2.39259e-06	0.000534266	0.330379	0.0695386	0.164359	0.027014	cis
rs72827061	OID44495	CCL13	4.75101	2.39259e-06	0.000534266	0.330379	0.0695386	0.164359	0.027014	cis
rs11880899	OID44711	IGFL3	4.75099	2.39289e-06	0.000534315	0.416559	0.0876783	0.164358	0.0270137	cis
rs34896854	OID44711	IGFL3	4.75099	2.39289e-06	0.000534315	0.416559	0.0876783	0.164358	0.0270137	cis
rs11881956	OID44711	IGFL3	4.75099	2.39289e-06	0.000534315	0.416559	0.0876783	0.164358	0.0270137	cis
rs7252034	OID44711	IGFL3	4.75099	2.39289e-06	0.000534315	0.416559	0.0876783	0.164358	0.0270137	cis
rs16980385	OID44711	IGFL3	4.75099	2.39289e-06	0.000534315	0.416559	0.0876783	0.164358	0.0270137	cis
rs1609234	OID43549	CNTNAP2	-4.75092	2.39362e-06	0.000534475	-0.129983	0.0273596	-0.164356	0.027013	cis
rs189910830	OID43822	HSDL2	4.75091	2.39379e-06	0.000534508	0.261897	0.0551256	0.164356	0.0270128	cis
rs60426494	OID45299	ABO	4.75086	2.39438e-06	0.000534589	0.96824	0.203803	0.164354	0.0270122	cis
rs75462257	OID45299	ABO	4.75086	2.39438e-06	0.000534589	0.96824	0.203803	0.164354	0.0270122	cis
rs79239330	OID45299	ABO	4.75086	2.39438e-06	0.000534589	0.96824	0.203803	0.164354	0.0270122	cis
rs77375229	OID45299	ABO	4.75086	2.39438e-06	0.000534589	0.96824	0.203803	0.164354	0.0270122	cis
rs75606741	OID45299	ABO	4.75086	2.39438e-06	0.000534589	0.96824	0.203803	0.164354	0.0270122	cis
rs77425098	OID45299	ABO	4.75086	2.39438e-06	0.000534589	0.96824	0.203803	0.164354	0.0270122	cis
rs7036819	OID45299	ABO	4.75086	2.39438e-06	0.000534589	0.96824	0.203803	0.164354	0.0270122	cis
rs183760563	OID45299	ABO	4.75086	2.39438e-06	0.000534589	0.96824	0.203803	0.164354	0.0270122	cis
rs116716108	OID45299	ABO	4.75086	2.39438e-06	0.000534589	0.96824	0.203803	0.164354	0.0270122	cis
rs80216155	OID45299	ABO	4.75086	2.39438e-06	0.000534589	0.96824	0.203803	0.164354	0.0270122	cis
rs57050036	OID45299	ABO	4.75086	2.39438e-06	0.000534589	0.96824	0.203803	0.164354	0.0270122	cis
rs59835855	OID45299	ABO	4.75086	2.39438e-06	0.000534589	0.96824	0.203803	0.164354	0.0270122	cis
rs79181318	OID45299	ABO	4.75086	2.39438e-06	0.000534589	0.96824	0.203803	0.164354	0.0270122	cis
rs80166742	OID45299	ABO	4.75086	2.39438e-06	0.000534589	0.96824	0.203803	0.164354	0.0270122	cis
rs74605569	OID45299	ABO	4.75086	2.39438e-06	0.000534589	0.96824	0.203803	0.164354	0.0270122	cis
rs6865582	OID43386	ARSB	4.75084	2.39455e-06	0.000534623	0.186043	0.03916	0.164354	0.0270121	cis
rs55730643	OID44680	GHR	-4.75079	2.39513e-06	0.000534749	-0.169906	0.0357637	-0.164352	0.0270115	cis
rs548203851	OID45443	C1RL	4.7507	2.39617e-06	0.000534977	0.487495	0.102615	0.164349	0.0270105	cis
rs2249735	OID43895	KLB	4.7507	2.39624e-06	0.00053499	0.318375	0.0670166	0.164349	0.0270105	cis
rs13385817	OID44457	ALPG	4.75068	2.39646e-06	0.000535035	0.394061	0.0829485	0.164348	0.0270103	cis
rs2242193	OID43327	ADAM15	-4.75059	2.39745e-06	0.000535253	-0.102095	0.021491	-0.164345	0.0270093	cis
rs5017884	OID43538	CLEC7A	-4.75047	2.39885e-06	0.000535507	-0.243936	0.05135	-0.164341	0.027008	cis
rs5017882	OID43538	CLEC7A	-4.75047	2.39885e-06	0.000535507	-0.243936	0.05135	-0.164341	0.027008	cis
rs4764045	OID43538	CLEC7A	-4.75047	2.39885e-06	0.000535507	-0.243936	0.05135	-0.164341	0.027008	cis
rs4764046	OID43538	CLEC7A	-4.75047	2.39885e-06	0.000535507	-0.243936	0.05135	-0.164341	0.027008	cis
rs4764047	OID43538	CLEC7A	-4.75047	2.39885e-06	0.000535507	-0.243936	0.05135	-0.164341	0.027008	cis
rs4763362	OID43538	CLEC7A	-4.75047	2.39885e-06	0.000535507	-0.243936	0.05135	-0.164341	0.027008	cis
rs4763363	OID43538	CLEC7A	-4.75047	2.39885e-06	0.000535507	-0.243936	0.05135	-0.164341	0.027008	cis
rs142056291	OID43538	CLEC7A	-4.75047	2.39885e-06	0.000535507	-0.243936	0.05135	-0.164341	0.027008	cis
rs7305724	OID43538	CLEC7A	-4.75047	2.39885e-06	0.000535507	-0.243936	0.05135	-0.164341	0.027008	cis
rs1814494	OID43538	CLEC7A	-4.75047	2.39885e-06	0.000535507	-0.243936	0.05135	-0.164341	0.027008	cis
rs1814495	OID43538	CLEC7A	-4.75047	2.39885e-06	0.000535507	-0.243936	0.05135	-0.164341	0.027008	cis
rs4287401	OID43538	CLEC7A	-4.75047	2.39885e-06	0.000535507	-0.243936	0.05135	-0.164341	0.027008	cis
rs7312942	OID43538	CLEC7A	-4.75047	2.39885e-06	0.000535507	-0.243936	0.05135	-0.164341	0.027008	cis
rs7138292	OID43538	CLEC7A	-4.75047	2.39885e-06	0.000535507	-0.243936	0.05135	-0.164341	0.027008	cis
rs7313246	OID43538	CLEC7A	-4.75047	2.39885e-06	0.000535507	-0.243936	0.05135	-0.164341	0.027008	cis
rs62442648	OID43561	CPVL	4.75047	2.39886e-06	0.000535507	0.223663	0.0470823	0.164341	0.027008	cis
rs73089780	OID43561	CPVL	4.75047	2.39886e-06	0.000535507	0.223663	0.0470823	0.164341	0.027008	cis
rs71753463	OID43206	TNFRSF13C	4.75047	2.39889e-06	0.000535509	0.22436	0.0472291	0.164341	0.0270079	cis
chr3_52790268_G_GTTCA	OID45378	ITIH3	-4.75046	2.39901e-06	0.000535532	-0.144117	0.0303375	-0.164341	0.0270078	cis
rs6754459	OID45086	COLEC11	4.75044	2.39922e-06	0.000535576	0.10195	0.0214612	0.16434	0.0270076	cis
rs6130809	OID44411	WFDC12	-4.75037	2.39999e-06	0.000535745	-0.192787	0.0405835	-0.164338	0.0270069	cis
rs147520532	OID43514	CEACAM21	-4.75035	2.40027e-06	0.000535796	-0.86296	0.181663	-0.164337	0.0270066	cis
rs76721257	OID43514	CEACAM21	-4.75035	2.40027e-06	0.000535796	-0.86296	0.181663	-0.164337	0.0270066	cis
rs144202939	OID43514	CEACAM21	-4.75035	2.40027e-06	0.000535796	-0.86296	0.181663	-0.164337	0.0270066	cis
rs2216115	OID45243	QPCT	4.75033	2.40044e-06	0.000535831	0.0910149	0.0191597	0.164336	0.0270064	cis
rs71331257	OID45417	TCN2	-4.75032	2.4006e-06	0.000535862	-0.149259	0.0314209	-0.164336	0.0270063	cis
chr6_31206831_A_G	OID44451	AGER	4.75028	2.40104e-06	0.000535955	0.289544	0.060953	0.164335	0.0270059	cis
rs72863813	OID44451	AGER	4.75028	2.40104e-06	0.000535955	0.289544	0.060953	0.164335	0.0270059	cis
rs12060494	OID45071	CHIT1	4.75022	2.40175e-06	0.000536109	0.49394	0.103983	0.164333	0.0270052	cis
rs4240671	OID45099	CTSB	-4.75019	2.40207e-06	0.000536177	-0.192609	0.0405477	-0.164332	0.0270049	cis
rs9893035	OID43489	CD300LF	4.75019	2.40214e-06	0.000536188	0.196903	0.0414516	0.164331	0.0270048	cis
rs17686010	OID42898	PEBP4	4.75016	2.40247e-06	0.000536258	0.572623	0.120548	0.16433	0.0270045	cis
rs1548306	OID45446	C4B	-4.75015	2.40256e-06	0.000536276	-0.200326	0.0421725	-0.16433	0.0270044	cis
rs4808119	OID42598	IL12RB1	4.75007	2.40351e-06	0.00053647	0.190762	0.0401599	0.164327	0.0270035	cis
rs61631351	OID42598	IL12RB1	4.75007	2.40351e-06	0.00053647	0.190762	0.0401599	0.164327	0.0270035	cis
rs55678304	OID42598	IL12RB1	4.75007	2.40351e-06	0.00053647	0.190762	0.0401599	0.164327	0.0270035	cis
rs56020911	OID42598	IL12RB1	4.75007	2.40351e-06	0.00053647	0.190762	0.0401599	0.164327	0.0270035	cis
rs58949081	OID42598	IL12RB1	4.75007	2.40351e-06	0.00053647	0.190762	0.0401599	0.164327	0.0270035	cis
rs8018785	OID43732	FUT8	4.74995	2.40485e-06	0.000536639	0.216487	0.0455767	0.164324	0.0270022	cis
rs229640	OID43732	FUT8	4.74995	2.40485e-06	0.000536639	0.216487	0.0455767	0.164324	0.0270022	cis
rs229638	OID43732	FUT8	4.74995	2.40485e-06	0.000536639	0.216487	0.0455767	0.164324	0.0270022	cis
rs73442025	OID44508	CD276	4.74991	2.40534e-06	0.000536639	0.461964	0.0972575	0.164322	0.0270018	cis
rs16957893	OID44508	CD276	4.74991	2.40534e-06	0.000536639	0.461964	0.0972575	0.164322	0.0270018	cis
rs59339222	OID44508	CD276	4.74991	2.40534e-06	0.000536639	0.461964	0.0972575	0.164322	0.0270018	cis
rs16957901	OID44508	CD276	4.74991	2.40534e-06	0.000536639	0.461964	0.0972575	0.164322	0.0270018	cis
rs16957905	OID44508	CD276	4.74991	2.40534e-06	0.000536639	0.461964	0.0972575	0.164322	0.0270018	cis
rs73442046	OID44508	CD276	4.74991	2.40534e-06	0.000536639	0.461964	0.0972575	0.164322	0.0270018	cis
rs112693366	OID44508	CD276	4.74991	2.40534e-06	0.000536639	0.461964	0.0972575	0.164322	0.0270018	cis
rs28817075	OID44508	CD276	4.74991	2.40534e-06	0.000536639	0.461964	0.0972575	0.164322	0.0270018	cis
rs2415149	OID44508	CD276	4.74991	2.40534e-06	0.000536639	0.461964	0.0972575	0.164322	0.0270018	cis
rs28860194	OID44508	CD276	4.74991	2.40534e-06	0.000536639	0.461964	0.0972575	0.164322	0.0270018	cis
rs58566848	OID44508	CD276	4.74991	2.40534e-06	0.000536639	0.461964	0.0972575	0.164322	0.0270018	cis
rs73442061	OID44508	CD276	4.74991	2.40534e-06	0.000536639	0.461964	0.0972575	0.164322	0.0270018	cis
rs58354121	OID44508	CD276	4.74991	2.40534e-06	0.000536639	0.461964	0.0972575	0.164322	0.0270018	cis
rs16957918	OID44508	CD276	4.74991	2.40534e-06	0.000536639	0.461964	0.0972575	0.164322	0.0270018	cis
rs112838897	OID44508	CD276	4.74991	2.40534e-06	0.000536639	0.461964	0.0972575	0.164322	0.0270018	cis
rs73442077	OID44508	CD276	4.74991	2.40534e-06	0.000536639	0.461964	0.0972575	0.164322	0.0270018	cis
rs16957928	OID44508	CD276	4.74991	2.40534e-06	0.000536639	0.461964	0.0972575	0.164322	0.0270018	cis
rs111709993	OID44508	CD276	4.74991	2.40534e-06	0.000536639	0.461964	0.0972575	0.164322	0.0270018	cis
rs142602354	OID44508	CD276	4.74991	2.40534e-06	0.000536639	0.461964	0.0972575	0.164322	0.0270018	cis
rs74022999	OID44508	CD276	4.74991	2.40534e-06	0.000536639	0.461964	0.0972575	0.164322	0.0270018	cis
rs74023000	OID44508	CD276	4.74991	2.40534e-06	0.000536639	0.461964	0.0972575	0.164322	0.0270018	cis
rs111550497	OID44508	CD276	4.74991	2.40534e-06	0.000536639	0.461964	0.0972575	0.164322	0.0270018	cis
rs73444110	OID44508	CD276	4.74991	2.40534e-06	0.000536639	0.461964	0.0972575	0.164322	0.0270018	cis
rs16957940	OID44508	CD276	4.74991	2.40534e-06	0.000536639	0.461964	0.0972575	0.164322	0.0270018	cis
rs112460473	OID44508	CD276	4.74991	2.40534e-06	0.000536639	0.461964	0.0972575	0.164322	0.0270018	cis
rs113702379	OID44508	CD276	4.74991	2.40534e-06	0.000536639	0.461964	0.0972575	0.164322	0.0270018	cis
rs113262661	OID44508	CD276	4.74991	2.40534e-06	0.000536639	0.461964	0.0972575	0.164322	0.0270018	cis
rs16957950	OID44508	CD276	4.74991	2.40534e-06	0.000536639	0.461964	0.0972575	0.164322	0.0270018	cis
rs16957955	OID44508	CD276	4.74991	2.40534e-06	0.000536639	0.461964	0.0972575	0.164322	0.0270018	cis
rs11858423	OID44508	CD276	4.74991	2.40534e-06	0.000536639	0.461964	0.0972575	0.164322	0.0270018	cis
rs537607646	OID44508	CD276	4.74991	2.40534e-06	0.000536639	0.461964	0.0972575	0.164322	0.0270018	cis
rs796669320	OID44508	CD276	4.74991	2.40534e-06	0.000536639	0.461964	0.0972575	0.164322	0.0270018	cis
rs61615643	OID44508	CD276	4.74991	2.40534e-06	0.000536639	0.461964	0.0972575	0.164322	0.0270018	cis
rs76040382	OID44508	CD276	4.74991	2.40534e-06	0.000536639	0.461964	0.0972575	0.164322	0.0270018	cis
rs112979086	OID44508	CD276	4.74991	2.40534e-06	0.000536639	0.461964	0.0972575	0.164322	0.0270018	cis
rs111510565	OID44508	CD276	4.74991	2.40534e-06	0.000536639	0.461964	0.0972575	0.164322	0.0270018	cis
rs76846437	OID44508	CD276	4.74991	2.40534e-06	0.000536639	0.461964	0.0972575	0.164322	0.0270018	cis
rs7172519	OID44508	CD276	4.74991	2.40534e-06	0.000536639	0.461964	0.0972575	0.164322	0.0270018	cis
rs144321653	OID44508	CD276	4.74991	2.40534e-06	0.000536639	0.461964	0.0972575	0.164322	0.0270018	cis
rs113841704	OID44508	CD276	4.74991	2.40534e-06	0.000536639	0.461964	0.0972575	0.164322	0.0270018	cis
rs150996688	OID44508	CD276	4.74991	2.40534e-06	0.000536639	0.461964	0.0972575	0.164322	0.0270018	cis
rs117508212	OID44508	CD276	4.74991	2.40534e-06	0.000536639	0.461964	0.0972575	0.164322	0.0270018	cis
rs17765936	OID44508	CD276	4.74991	2.40534e-06	0.000536639	0.461964	0.0972575	0.164322	0.0270018	cis
rs12324361	OID44508	CD276	4.74991	2.40534e-06	0.000536639	0.461964	0.0972575	0.164322	0.0270018	cis
rs80137767	OID44508	CD276	4.74991	2.40534e-06	0.000536639	0.461964	0.0972575	0.164322	0.0270018	cis
rs79432474	OID44508	CD276	4.74991	2.40534e-06	0.000536639	0.461964	0.0972575	0.164322	0.0270018	cis
rs144821791	OID44508	CD276	4.74991	2.40534e-06	0.000536639	0.461964	0.0972575	0.164322	0.0270018	cis
rs78493906	OID44508	CD276	4.74991	2.40534e-06	0.000536639	0.461964	0.0972575	0.164322	0.0270018	cis
rs111743418	OID44508	CD276	4.74991	2.40534e-06	0.000536639	0.461964	0.0972575	0.164322	0.0270018	cis
rs77972007	OID44508	CD276	4.74991	2.40534e-06	0.000536639	0.461964	0.0972575	0.164322	0.0270018	cis
rs111586775	OID44508	CD276	4.74991	2.40534e-06	0.000536639	0.461964	0.0972575	0.164322	0.0270018	cis
rs113825850	OID44508	CD276	4.74991	2.40534e-06	0.000536639	0.461964	0.0972575	0.164322	0.0270018	cis
rs16958054	OID44508	CD276	4.74991	2.40534e-06	0.000536639	0.461964	0.0972575	0.164322	0.0270018	cis
rs76343330	OID44508	CD276	4.74991	2.40534e-06	0.000536639	0.461964	0.0972575	0.164322	0.0270018	cis
rs113403314	OID44508	CD276	4.74991	2.40534e-06	0.000536639	0.461964	0.0972575	0.164322	0.0270018	cis
rs113740992	OID44508	CD276	4.74991	2.40534e-06	0.000536639	0.461964	0.0972575	0.164322	0.0270018	cis
rs79582718	OID44508	CD276	4.74991	2.40534e-06	0.000536639	0.461964	0.0972575	0.164322	0.0270018	cis
rs17186070	OID44508	CD276	4.74991	2.40534e-06	0.000536639	0.461964	0.0972575	0.164322	0.0270018	cis
rs112470810	OID44508	CD276	4.74991	2.40534e-06	0.000536639	0.461964	0.0972575	0.164322	0.0270018	cis
rs79825162	OID44508	CD276	4.74991	2.40534e-06	0.000536639	0.461964	0.0972575	0.164322	0.0270018	cis
rs199637270	OID44508	CD276	4.74991	2.40534e-06	0.000536639	0.461964	0.0972575	0.164322	0.0270018	cis
rs200862564	OID44508	CD276	4.74991	2.40534e-06	0.000536639	0.461964	0.0972575	0.164322	0.0270018	cis
rs112503827	OID44508	CD276	4.74991	2.40534e-06	0.000536639	0.461964	0.0972575	0.164322	0.0270018	cis
chr15_73645722_A_AAAGG	OID44508	CD276	4.74991	2.40534e-06	0.000536639	0.461964	0.0972575	0.164322	0.0270018	cis
rs35314949	OID44873	PRSS27	-4.74991	2.40538e-06	0.000536644	-0.146968	0.0309412	-0.164322	0.0270017	cis
rs17267095	OID43774	GPC5	-4.7498	2.40656e-06	0.000536905	-0.219309	0.0461722	-0.164319	0.0270006	cis
rs79654026	OID45454	CFHR2	4.74975	2.40717e-06	0.000537037	0.201734	0.0424726	0.164317	0.027	cis
rs186423096	OID43810	HNMT	4.74971	2.40759e-06	0.000537126	0.493037	0.103804	0.164316	0.0269996	cis
rs118172094	OID44394	VNN2	-4.74971	2.40765e-06	0.000537134	-0.258407	0.0544048	-0.164315	0.0269995	cis
rs12286723	OID45289	TREH	-4.74971	2.40765e-06	0.000537134	-0.413597	0.0870784	-0.164315	0.0269995	cis
rs76157169	OID42572	HPGDS	-4.74953	2.40972e-06	0.000537592	-0.190792	0.0401708	-0.164309	0.0269976	cis
rs17593648	OID44528	CDH6	-4.7495	2.41011e-06	0.000537672	-0.0892846	0.0187988	-0.164308	0.0269972	cis
rs1595266	OID44528	CDH6	-4.7495	2.41011e-06	0.000537672	-0.0892846	0.0187988	-0.164308	0.0269972	cis
rs9323762	OID43720	FLRT2	-4.74945	2.41066e-06	0.000537792	-0.127006	0.0267412	-0.164307	0.0269967	cis
rs732691	OID44610	DNPH1	4.74939	2.41132e-06	0.000537934	0.276999	0.058323	0.164305	0.026996	cis
rs566233322	OID42672	KIR3DL1	-4.74932	2.41212e-06	0.000538109	-1.86078	0.391799	-0.164302	0.0269953	cis
rs113081630	OID43895	KLB	-4.74929	2.41248e-06	0.000538187	-0.249256	0.0524828	-0.164301	0.0269949	cis
rs41273451	OID42450	FCRL3	-4.74927	2.41273e-06	0.000538238	-0.690818	0.145458	-0.164301	0.0269947	cis
rs7795005	OID43551	COL28A1	-4.74926	2.41287e-06	0.000538265	-0.258653	0.0544617	-0.1643	0.0269946	cis
rs35204865	OID44366	TSPAN8	-4.74916	2.41402e-06	0.000538516	-0.322367	0.0678787	-0.164297	0.0269935	cis
rs1798091	OID44366	TSPAN8	-4.74916	2.41402e-06	0.000538516	-0.322367	0.0678787	-0.164297	0.0269935	cis
rs17257155	OID42435	EXTL1	-4.74916	2.41406e-06	0.000538521	-0.215392	0.0453538	-0.164297	0.0269934	cis
rs8099864	OID45058	CD177	4.74912	2.41444e-06	0.000538603	0.609086	0.128252	0.164296	0.0269931	cis
rs1879026	OID44327	TLR3	4.7491	2.41473e-06	0.000538663	0.233051	0.0490727	0.164295	0.0269928	cis
rs117342730	OID42386	DSCAM	-4.74909	2.41478e-06	0.000538666	-0.350474	0.0737981	-0.164295	0.0269927	cis
rs12248581	OID41923	TECTB	4.74909	2.41479e-06	0.000538666	0.223956	0.0471577	0.164295	0.0269927	cis
rs10787438	OID41923	TECTB	4.74909	2.41479e-06	0.000538666	0.223956	0.0471577	0.164295	0.0269927	cis
rs12642551	OID42319	CPZ	-4.74908	2.4149e-06	0.000538687	-0.191179	0.040256	-0.164294	0.0269926	cis
rs28575104	OID44529	CDHR5	-4.74908	2.41499e-06	0.000538703	-0.114307	0.0240693	-0.164294	0.0269925	cis
rs116213527	OID44336	TNFAIP2	4.74907	2.41511e-06	0.000538725	0.389018	0.0819147	0.164294	0.0269924	cis
rs118014723	OID43732	FUT8	-4.74904	2.41544e-06	0.000538796	-0.708507	0.14919	-0.164293	0.0269921	cis
rs1992721	OID45117	ENPP2	-4.74899	2.41594e-06	0.000538905	-0.0827832	0.0174317	-0.164291	0.0269916	cis
rs952699854	OID43168	TDGF1	-4.74899	2.41604e-06	0.000538917	-1.96947	0.414715	-0.164291	0.0269915	cis
rs8085523	OID43637	DSG3	4.74899	2.41605e-06	0.000538917	0.117002	0.0246373	0.164291	0.0269915	cis
rs8085532	OID43637	DSG3	4.74899	2.41605e-06	0.000538917	0.117002	0.0246373	0.164291	0.0269915	cis
rs1990026	OID45481	PGLYRP2	-4.74898	2.4161e-06	0.000538926	-0.122335	0.0257603	-0.164291	0.0269915	cis
rs2275382	OID43885	KAZALD1	-4.74896	2.41632e-06	0.000538971	-0.257003	0.0541178	-0.16429	0.0269913	cis
rs10791623	OID43980	MMP12	4.74894	2.41652e-06	0.000538995	0.226295	0.0476517	0.16429	0.0269911	cis
rs7106049	OID43980	MMP12	4.74894	2.41652e-06	0.000538995	0.226295	0.0476517	0.16429	0.0269911	cis
rs7121073	OID43980	MMP12	4.74894	2.41652e-06	0.000538995	0.226295	0.0476517	0.16429	0.0269911	cis
rs11225864	OID43980	MMP12	4.74894	2.41652e-06	0.000538995	0.226295	0.0476517	0.16429	0.0269911	cis
rs10895455	OID43980	MMP12	4.74894	2.41652e-06	0.000538995	0.226295	0.0476517	0.16429	0.0269911	cis
rs5794246	OID43980	MMP12	4.74894	2.41652e-06	0.000538995	0.226295	0.0476517	0.16429	0.0269911	cis
rs34292461	OID45057	CD164	4.74894	2.41657e-06	0.000539001	0.0977945	0.0205929	0.16429	0.026991	cis
rs76711266	OID43934	LRIG1	4.74893	2.41666e-06	0.000539019	0.419952	0.0884309	0.164289	0.026991	cis
rs417687	OID45036	ASAH1	-4.74891	2.41697e-06	0.000539084	-0.216957	0.0456857	-0.164288	0.0269907	cis
rs35170129	OID44453	AGXT	4.7489	2.41703e-06	0.000539094	0.254422	0.053575	0.164288	0.0269906	cis
rs118017929	OID43206	TNFRSF13C	4.74889	2.4172e-06	0.000539107	0.479217	0.100911	0.164288	0.0269904	cis
rs4392460	OID45317	BCHE	4.74888	2.41724e-06	0.000539107	0.0817112	0.0172064	0.164288	0.0269904	cis
rs10513622	OID45317	BCHE	4.74888	2.41724e-06	0.000539107	0.0817112	0.0172064	0.164288	0.0269904	cis
rs6799419	OID45317	BCHE	4.74888	2.41724e-06	0.000539107	0.0817112	0.0172064	0.164288	0.0269904	cis
rs6768205	OID45317	BCHE	4.74888	2.41724e-06	0.000539107	0.0817112	0.0172064	0.164288	0.0269904	cis
rs7617676	OID45317	BCHE	4.74888	2.41724e-06	0.000539107	0.0817112	0.0172064	0.164288	0.0269904	cis
rs6785447	OID45317	BCHE	4.74888	2.41724e-06	0.000539107	0.0817112	0.0172064	0.164288	0.0269904	cis
rs9827606	OID45317	BCHE	4.74888	2.41724e-06	0.000539107	0.0817112	0.0172064	0.164288	0.0269904	cis
rs1584484	OID45317	BCHE	4.74888	2.41724e-06	0.000539107	0.0817112	0.0172064	0.164288	0.0269904	cis
rs1858828	OID45386	MST1	-4.74884	2.41775e-06	0.000539218	-0.19669	0.0414186	-0.164286	0.0269899	cis
rs62114818	OID45058	CD177	-4.74882	2.41802e-06	0.000539275	-0.529857	0.111577	-0.164285	0.0269897	cis
rs12146550	OID45187	MMP3	-4.7488	2.41821e-06	0.000539307	-0.159762	0.0336427	-0.164285	0.0269895	cis
rs12146552	OID45187	MMP3	-4.7488	2.41821e-06	0.000539307	-0.159762	0.0336427	-0.164285	0.0269895	cis
rs7124873	OID45187	MMP3	-4.7488	2.41821e-06	0.000539307	-0.159762	0.0336427	-0.164285	0.0269895	cis
rs1048955129	OID45287	TNN	-4.74879	2.41829e-06	0.000539322	-0.540184	0.113752	-0.164285	0.0269894	cis
rs534820243	OID45342	CRISP3	4.74879	2.41836e-06	0.000539334	0.217755	0.045855	0.164284	0.0269893	cis
rs144379815	OID44454	AHCY	4.74878	2.41848e-06	0.000539351	0.379663	0.0799497	0.164284	0.0269892	cis
rs2433327	OID42572	HPGDS	-4.74877	2.41849e-06	0.000539351	-0.190647	0.0401465	-0.164284	0.0269892	cis
rs2510764	OID42572	HPGDS	-4.74877	2.41849e-06	0.000539351	-0.190647	0.0401465	-0.164284	0.0269892	cis
rs2073722	OID43511	CDSN	-4.74876	2.41866e-06	0.000539386	-0.167577	0.0352886	-0.164283	0.0269891	cis
rs45610939	OID45299	ABO	4.74874	2.41889e-06	0.000539434	1.29127	0.271919	0.164283	0.0269888	cis
chr1_207188180_T_C	OID45340	CR1	4.74867	2.41971e-06	0.000539614	0.149397	0.0314609	0.16428	0.0269881	cis
rs9853953	OID43855	IL5RA	4.74857	2.42088e-06	0.000539864	0.142859	0.0300847	0.164277	0.0269869	cis
rs4142860	OID43855	IL5RA	4.74857	2.42088e-06	0.000539864	0.142859	0.0300847	0.164277	0.0269869	cis
rs114014882	OID43497	CD7	4.74857	2.42089e-06	0.000539864	0.382241	0.0804961	0.164277	0.0269869	cis
rs55758414	OID44847	PILRB	-4.74856	2.42094e-06	0.000539872	-0.149771	0.0315403	-0.164277	0.0269869	cis
rs28874909	OID45414	SPARCL1	-4.74852	2.42144e-06	0.000539981	-0.0960849	0.0202347	-0.164275	0.0269864	cis
rs7236872	OID45051	CBLN2	-4.74849	2.42181e-06	0.000540049	-0.105206	0.0221558	-0.164274	0.0269861	cis
rs7507091	OID45051	CBLN2	-4.74849	2.42181e-06	0.000540049	-0.105206	0.0221558	-0.164274	0.0269861	cis
rs55925126	OID45051	CBLN2	-4.74849	2.42181e-06	0.000540049	-0.105206	0.0221558	-0.164274	0.0269861	cis
rs9963423	OID45051	CBLN2	-4.74849	2.42181e-06	0.000540049	-0.105206	0.0221558	-0.164274	0.0269861	cis
rs8065481	OID45250	SCARF1	4.74843	2.42247e-06	0.000540192	0.123626	0.0260352	0.164272	0.0269854	cis
rs116862384	OID44132	PSCA	4.74841	2.42272e-06	0.000540245	2.156	0.454047	0.164272	0.0269852	cis
rs4984666	OID44698	HBZ	4.7484	2.42281e-06	0.000540261	0.264912	0.0557898	0.164271	0.0269851	cis
rs791467	OID44441	ADAMTSL5	-4.74837	2.42323e-06	0.000540352	-0.113797	0.0239654	-0.16427	0.0269847	cis
rs10922542	OID42500	GBP4	-4.74833	2.42368e-06	0.000540447	-0.254314	0.0535586	-0.164269	0.0269843	cis
rs62248056	OID42496	GASK1A	-4.74832	2.42375e-06	0.000540449	-0.362831	0.0764125	-0.164269	0.0269842	cis
rs62248057	OID42496	GASK1A	-4.74832	2.42375e-06	0.000540449	-0.362831	0.0764125	-0.164269	0.0269842	cis
rs11917842	OID42496	GASK1A	-4.74832	2.42375e-06	0.000540449	-0.362831	0.0764125	-0.164269	0.0269842	cis
rs55678484	OID42496	GASK1A	-4.74832	2.42375e-06	0.000540449	-0.362831	0.0764125	-0.164269	0.0269842	cis
rs138516877	OID45461	F12	4.74826	2.4245e-06	0.000540613	0.447542	0.094254	0.164267	0.0269835	cis
rs16854835	OID44024	NFASC	-4.74822	2.42498e-06	0.000540711	-0.178871	0.0376712	-0.164265	0.026983	cis
rs2885456	OID45387	NCAM1	4.74817	2.42554e-06	0.000540711	0.123078	0.0259212	0.164264	0.0269825	cis
rs11214531	OID45387	NCAM1	4.74817	2.42554e-06	0.000540711	0.123078	0.0259212	0.164264	0.0269825	cis
rs11214533	OID45387	NCAM1	4.74817	2.42554e-06	0.000540711	0.123078	0.0259212	0.164264	0.0269825	cis
rs35811406	OID45454	CFHR2	4.74816	2.42563e-06	0.000540711	0.24198	0.0509629	0.164263	0.0269824	cis
rs7412359	OID45454	CFHR2	4.74816	2.42563e-06	0.000540711	0.24198	0.0509629	0.164263	0.0269824	cis
rs7552547	OID45454	CFHR2	4.74816	2.42563e-06	0.000540711	0.24198	0.0509629	0.164263	0.0269824	cis
rs57015700	OID45454	CFHR2	4.74816	2.42563e-06	0.000540711	0.24198	0.0509629	0.164263	0.0269824	cis
rs35002268	OID45454	CFHR2	4.74816	2.42563e-06	0.000540711	0.24198	0.0509629	0.164263	0.0269824	cis
rs34673990	OID45454	CFHR2	4.74816	2.42563e-06	0.000540711	0.24198	0.0509629	0.164263	0.0269824	cis
rs35445694	OID45454	CFHR2	4.74816	2.42563e-06	0.000540711	0.24198	0.0509629	0.164263	0.0269824	cis
rs35155714	OID45454	CFHR2	4.74816	2.42563e-06	0.000540711	0.24198	0.0509629	0.164263	0.0269824	cis
rs7547477	OID45454	CFHR2	4.74816	2.42563e-06	0.000540711	0.24198	0.0509629	0.164263	0.0269824	cis
rs7516560	OID45454	CFHR2	4.74816	2.42563e-06	0.000540711	0.24198	0.0509629	0.164263	0.0269824	cis
rs2336536	OID45454	CFHR2	4.74816	2.42563e-06	0.000540711	0.24198	0.0509629	0.164263	0.0269824	cis
rs7514704	OID45454	CFHR2	4.74816	2.42563e-06	0.000540711	0.24198	0.0509629	0.164263	0.0269824	cis
rs7519492	OID45454	CFHR2	4.74816	2.42563e-06	0.000540711	0.24198	0.0509629	0.164263	0.0269824	cis
rs7517126	OID45454	CFHR2	4.74816	2.42563e-06	0.000540711	0.24198	0.0509629	0.164263	0.0269824	cis
rs7517587	OID45454	CFHR2	4.74816	2.42563e-06	0.000540711	0.24198	0.0509629	0.164263	0.0269824	cis
rs57809726	OID45454	CFHR2	4.74816	2.42563e-06	0.000540711	0.24198	0.0509629	0.164263	0.0269824	cis
rs56300393	OID45454	CFHR2	4.74816	2.42563e-06	0.000540711	0.24198	0.0509629	0.164263	0.0269824	cis
rs13375144	OID45454	CFHR2	4.74816	2.42563e-06	0.000540711	0.24198	0.0509629	0.164263	0.0269824	cis
rs13375150	OID45454	CFHR2	4.74816	2.42563e-06	0.000540711	0.24198	0.0509629	0.164263	0.0269824	cis
rs13374399	OID45454	CFHR2	4.74816	2.42563e-06	0.000540711	0.24198	0.0509629	0.164263	0.0269824	cis
rs13375236	OID45454	CFHR2	4.74816	2.42563e-06	0.000540711	0.24198	0.0509629	0.164263	0.0269824	cis
rs2133138	OID45454	CFHR2	4.74816	2.42563e-06	0.000540711	0.24198	0.0509629	0.164263	0.0269824	cis
rs2336503	OID45454	CFHR2	4.74816	2.42563e-06	0.000540711	0.24198	0.0509629	0.164263	0.0269824	cis
rs141673826	OID45454	CFHR2	4.74816	2.42563e-06	0.000540711	0.24198	0.0509629	0.164263	0.0269824	cis
rs71631872	OID45454	CFHR2	4.74816	2.42563e-06	0.000540711	0.24198	0.0509629	0.164263	0.0269824	cis
rs7536280	OID45454	CFHR2	4.74816	2.42563e-06	0.000540711	0.24198	0.0509629	0.164263	0.0269824	cis
rs57050675	OID45454	CFHR2	4.74816	2.42563e-06	0.000540711	0.24198	0.0509629	0.164263	0.0269824	cis
rs34924297	OID45454	CFHR2	4.74816	2.42563e-06	0.000540711	0.24198	0.0509629	0.164263	0.0269824	cis
rs34833349	OID45454	CFHR2	4.74816	2.42563e-06	0.000540711	0.24198	0.0509629	0.164263	0.0269824	cis
rs35762507	OID45454	CFHR2	4.74816	2.42563e-06	0.000540711	0.24198	0.0509629	0.164263	0.0269824	cis
rs35881325	OID45454	CFHR2	4.74816	2.42563e-06	0.000540711	0.24198	0.0509629	0.164263	0.0269824	cis
rs7525447	OID45454	CFHR2	4.74816	2.42563e-06	0.000540711	0.24198	0.0509629	0.164263	0.0269824	cis
rs7533270	OID45454	CFHR2	4.74816	2.42563e-06	0.000540711	0.24198	0.0509629	0.164263	0.0269824	cis
rs1853882	OID45454	CFHR2	4.74816	2.42563e-06	0.000540711	0.24198	0.0509629	0.164263	0.0269824	cis
rs7548070	OID45454	CFHR2	4.74816	2.42563e-06	0.000540711	0.24198	0.0509629	0.164263	0.0269824	cis
rs4086175	OID45454	CFHR2	4.74816	2.42563e-06	0.000540711	0.24198	0.0509629	0.164263	0.0269824	cis
rs56291469	OID45454	CFHR2	4.74816	2.42563e-06	0.000540711	0.24198	0.0509629	0.164263	0.0269824	cis
rs7538501	OID45454	CFHR2	4.74816	2.42563e-06	0.000540711	0.24198	0.0509629	0.164263	0.0269824	cis
rs1815329	OID45454	CFHR2	4.74816	2.42563e-06	0.000540711	0.24198	0.0509629	0.164263	0.0269824	cis
rs13232524	OID44435	ACHE	-4.74815	2.42571e-06	0.000540726	-0.0852728	0.0179591	-0.164263	0.0269824	cis
rs6694743	OID43946	LY9	-4.74813	2.42594e-06	0.00054077	-0.0946302	0.01993	-0.164262	0.0269821	cis
rs6674437	OID43946	LY9	-4.74813	2.42594e-06	0.00054077	-0.0946302	0.01993	-0.164262	0.0269821	cis
rs10888430	OID43170	TDRKH	-4.74793	2.4283e-06	0.000541292	-0.352642	0.0742727	-0.164256	0.0269799	cis
rs1678099	OID43934	LRIG1	-4.74786	2.4292e-06	0.000541488	-0.112673	0.0237313	-0.164253	0.0269791	cis
rs8177295	OID45500	TF	-4.74784	2.42944e-06	0.000541537	-0.111683	0.023523	-0.164252	0.0269788	cis
rs58294682	OID43813	HOOK2	-4.74775	2.43047e-06	0.000541765	-0.118365	0.0249307	-0.164249	0.0269778	cis
chr2_240816149_AGT_A	OID44453	AGXT	4.74762	2.43194e-06	0.000542089	0.260489	0.0548673	0.164245	0.0269765	cis
rs200621166	OID44794	MSRA	4.74762	2.43197e-06	0.000542092	0.628389	0.132359	0.164245	0.0269764	cis
rs113955164	OID44655	FGFR4	-4.74759	2.43234e-06	0.00054217	-0.195747	0.0412308	-0.164244	0.0269761	cis
rs266723	OID45469	HRG	-4.74756	2.43264e-06	0.000542233	-0.105099	0.0221374	-0.164243	0.0269758	cis
rs17783067	OID42016	VSTM4	4.74748	2.43358e-06	0.000542441	0.692332	0.145831	0.16424	0.0269749	cis
rs552592	OID44252	SLAMF7	-4.74746	2.43378e-06	0.000542479	-0.194062	0.040877	-0.16424	0.0269747	cis
rs11264303	OID43327	ADAM15	4.74746	2.43379e-06	0.000542479	0.0976837	0.020576	0.16424	0.0269747	cis
rs80031259	OID44335	TMPRSS5	-4.74745	2.43395e-06	0.000542512	-0.131442	0.0276868	-0.164239	0.0269746	cis
rs10801509	OID45333	CFHR5	-4.74739	2.43465e-06	0.000542665	-0.125952	0.0265309	-0.164237	0.0269739	cis
rs3737872	OID45071	CHIT1	-4.74736	2.43496e-06	0.00054273	-0.441742	0.09305	-0.164236	0.0269736	cis
rs1886108	OID44127	PROK1	-4.74736	2.43499e-06	0.000542732	-0.16918	0.0356367	-0.164236	0.0269736	cis
rs79577844	OID43822	HSDL2	-4.74736	2.43504e-06	0.000542739	-0.290323	0.0611547	-0.164236	0.0269735	cis
rs2277987	OID45233	PRAM1	4.74734	2.43525e-06	0.000542779	0.364591	0.0767989	0.164236	0.0269733	cis
rs1599870	OID45233	PRAM1	4.74734	2.43525e-06	0.000542779	0.364591	0.0767989	0.164236	0.0269733	cis
rs6060355	OID42946	PROCR	-4.74733	2.43539e-06	0.000542807	-0.207621	0.0437344	-0.164235	0.0269732	cis
rs77524890	OID44783	MMP1	-4.74731	2.43556e-06	0.000542841	-0.471902	0.0994041	-0.164235	0.026973	cis
rs4891478	OID45051	CBLN2	4.74728	2.43597e-06	0.000542929	0.120141	0.0253074	0.164234	0.0269727	cis
rs12745683	OID45067	CELA3A	-4.74727	2.43611e-06	0.000542957	-0.229642	0.0483735	-0.164233	0.0269725	cis
rs78228893	OID45448	C7	4.74723	2.43655e-06	0.000542971	0.163052	0.0343468	0.164232	0.0269721	cis
rs76460482	OID45448	C7	4.74723	2.43655e-06	0.000542971	0.163052	0.0343468	0.164232	0.0269721	cis
rs62359771	OID45448	C7	4.74723	2.43655e-06	0.000542971	0.163052	0.0343468	0.164232	0.0269721	cis
chr5_40344307_T_TA	OID45448	C7	4.74723	2.43655e-06	0.000542971	0.163052	0.0343468	0.164232	0.0269721	cis
rs147508731	OID42977	RAB44	4.74721	2.43679e-06	0.000542971	0.863034	0.181798	0.164231	0.0269719	cis
rs3778028	OID42977	RAB44	4.74721	2.43679e-06	0.000542971	0.863034	0.181798	0.164231	0.0269719	cis
rs1885206	OID42977	RAB44	4.74721	2.43679e-06	0.000542971	0.863034	0.181798	0.164231	0.0269719	cis
rs112394821	OID42977	RAB44	4.74721	2.43679e-06	0.000542971	0.863034	0.181798	0.164231	0.0269719	cis
rs113849189	OID42977	RAB44	4.74721	2.43679e-06	0.000542971	0.863034	0.181798	0.164231	0.0269719	cis
rs79235676	OID42977	RAB44	4.74721	2.43679e-06	0.000542971	0.863034	0.181798	0.164231	0.0269719	cis
rs11436648	OID42977	RAB44	4.74721	2.43679e-06	0.000542971	0.863034	0.181798	0.164231	0.0269719	cis
rs74555455	OID42977	RAB44	4.74721	2.43679e-06	0.000542971	0.863034	0.181798	0.164231	0.0269719	cis
rs80331350	OID42977	RAB44	4.74721	2.43679e-06	0.000542971	0.863034	0.181798	0.164231	0.0269719	cis
rs150014990	OID42977	RAB44	4.74721	2.43679e-06	0.000542971	0.863034	0.181798	0.164231	0.0269719	cis
rs113585688	OID42977	RAB44	4.74721	2.43679e-06	0.000542971	0.863034	0.181798	0.164231	0.0269719	cis
rs4711451	OID42977	RAB44	4.74721	2.43679e-06	0.000542971	0.863034	0.181798	0.164231	0.0269719	cis
rs4713976	OID42977	RAB44	4.74721	2.43679e-06	0.000542971	0.863034	0.181798	0.164231	0.0269719	cis
rs4713977	OID42977	RAB44	4.74721	2.43679e-06	0.000542971	0.863034	0.181798	0.164231	0.0269719	cis
rs79927326	OID42977	RAB44	4.74721	2.43679e-06	0.000542971	0.863034	0.181798	0.164231	0.0269719	cis
rs2273882	OID42977	RAB44	4.74721	2.43679e-06	0.000542971	0.863034	0.181798	0.164231	0.0269719	cis
rs79328581	OID42977	RAB44	4.74721	2.43679e-06	0.000542971	0.863034	0.181798	0.164231	0.0269719	cis
rs75297867	OID42977	RAB44	4.74721	2.43679e-06	0.000542971	0.863034	0.181798	0.164231	0.0269719	cis
rs4236051	OID42977	RAB44	4.74721	2.43679e-06	0.000542971	0.863034	0.181798	0.164231	0.0269719	cis
rs2267930	OID42977	RAB44	4.74721	2.43679e-06	0.000542971	0.863034	0.181798	0.164231	0.0269719	cis
rs75144098	OID42977	RAB44	4.74721	2.43679e-06	0.000542971	0.863034	0.181798	0.164231	0.0269719	cis
rs146129318	OID42977	RAB44	4.74721	2.43679e-06	0.000542971	0.863034	0.181798	0.164231	0.0269719	cis
rs111800900	OID42977	RAB44	4.74721	2.43679e-06	0.000542971	0.863034	0.181798	0.164231	0.0269719	cis
rs112845031	OID42977	RAB44	4.74721	2.43679e-06	0.000542971	0.863034	0.181798	0.164231	0.0269719	cis
rs75112107	OID42977	RAB44	4.74721	2.43679e-06	0.000542971	0.863034	0.181798	0.164231	0.0269719	cis
rs113553570	OID42977	RAB44	4.74721	2.43679e-06	0.000542971	0.863034	0.181798	0.164231	0.0269719	cis
rs3819759	OID42977	RAB44	4.74721	2.43679e-06	0.000542971	0.863034	0.181798	0.164231	0.0269719	cis
rs111666164	OID42977	RAB44	4.74721	2.43679e-06	0.000542971	0.863034	0.181798	0.164231	0.0269719	cis
rs112740031	OID42977	RAB44	4.74721	2.43679e-06	0.000542971	0.863034	0.181798	0.164231	0.0269719	cis
rs75688917	OID42977	RAB44	4.74721	2.43679e-06	0.000542971	0.863034	0.181798	0.164231	0.0269719	cis
rs113005836	OID42977	RAB44	4.74721	2.43679e-06	0.000542971	0.863034	0.181798	0.164231	0.0269719	cis
rs78413663	OID42977	RAB44	4.74721	2.43679e-06	0.000542971	0.863034	0.181798	0.164231	0.0269719	cis
rs76976387	OID42977	RAB44	4.74721	2.43679e-06	0.000542971	0.863034	0.181798	0.164231	0.0269719	cis
rs16888788	OID42977	RAB44	4.74721	2.43679e-06	0.000542971	0.863034	0.181798	0.164231	0.0269719	cis
rs28360566	OID44568	CRELD2	-4.74717	2.43727e-06	0.000543075	-0.148151	0.0312082	-0.16423	0.0269714	cis
rs74760246	OID45454	CFHR2	-4.74716	2.43733e-06	0.000543082	-0.264672	0.0557538	-0.16423	0.0269714	cis
rs544507	OID44340	TNFRSF11A	4.74715	2.43743e-06	0.000543082	0.124984	0.0263282	0.164229	0.0269713	cis
rs600147	OID44340	TNFRSF11A	4.74715	2.43743e-06	0.000543082	0.124984	0.0263282	0.164229	0.0269713	cis
rs601563	OID44340	TNFRSF11A	4.74715	2.43743e-06	0.000543082	0.124984	0.0263282	0.164229	0.0269713	cis
rs573808	OID44340	TNFRSF11A	4.74715	2.43743e-06	0.000543082	0.124984	0.0263282	0.164229	0.0269713	cis
rs615765	OID44340	TNFRSF11A	4.74715	2.43743e-06	0.000543082	0.124984	0.0263282	0.164229	0.0269713	cis
rs585588	OID44340	TNFRSF11A	4.74715	2.43743e-06	0.000543082	0.124984	0.0263282	0.164229	0.0269713	cis
rs525624	OID44340	TNFRSF11A	4.74715	2.43743e-06	0.000543082	0.124984	0.0263282	0.164229	0.0269713	cis
rs10948567	OID43564	CRISP2	4.74712	2.43783e-06	0.000543167	0.183687	0.0386943	0.164228	0.0269709	cis
rs62399963	OID44655	FGFR4	-4.74709	2.43813e-06	0.00054323	-0.16212	0.0341514	-0.164227	0.0269706	cis
rs62247369	OID42708	LRRN1	-4.74707	2.43835e-06	0.000543276	-0.256605	0.0540554	-0.164227	0.0269704	cis
rs4859604	OID44004	NAAA	4.74706	2.43853e-06	0.000543314	0.115443	0.0243189	0.164226	0.0269702	cis
rs117367851	OID45417	TCN2	-4.74694	2.43988e-06	0.000543606	-0.257713	0.0542902	-0.164222	0.026969	cis
rs17822090	OID45417	TCN2	-4.74694	2.43988e-06	0.000543606	-0.257713	0.0542902	-0.164222	0.026969	cis
chr5_136339965_T_TA	OID45421	TGFBI	4.74693	2.44002e-06	0.000543629	0.0863305	0.0181866	0.164222	0.0269688	cis
rs4976488	OID45421	TGFBI	4.74693	2.44002e-06	0.000543629	0.0863305	0.0181866	0.164222	0.0269688	cis
rs4237598	OID44552	CNTN5	4.74686	2.44084e-06	0.00054381	0.113904	0.0239957	0.16422	0.0269681	cis
rs12952793	OID44928	SGSH	4.74683	2.44117e-06	0.00054388	0.151211	0.0318552	0.164219	0.0269677	cis
rs12146148	OID42500	GBP4	-4.74678	2.44183e-06	0.000544023	-0.254364	0.0535866	-0.164217	0.0269671	cis
rs144377262	OID43834	IFNGR2	-4.74669	2.44282e-06	0.000544237	-0.476769	0.100442	-0.164214	0.0269662	cis
rs137860654	OID43834	IFNGR2	-4.74669	2.44282e-06	0.000544237	-0.476769	0.100442	-0.164214	0.0269662	cis
rs112634605	OID45372	ICAM1	4.74665	2.44339e-06	0.000544359	0.239171	0.0503874	0.164212	0.0269657	cis
rs11537644	OID44655	FGFR4	4.74663	2.44358e-06	0.000544368	0.164232	0.0345998	0.164212	0.0269655	cis
rs7553871	OID44858	PM20D1	4.74663	2.44359e-06	0.000544368	0.445961	0.0939533	0.164212	0.0269655	cis
rs12366410	OID43674	ENDOU	-4.74663	2.44359e-06	0.000544368	-0.129449	0.0272718	-0.164212	0.0269655	cis
chr12_47672629_A_AT	OID43674	ENDOU	-4.74663	2.44359e-06	0.000544368	-0.129449	0.0272718	-0.164212	0.0269655	cis
rs61917594	OID43674	ENDOU	-4.74663	2.44359e-06	0.000544368	-0.129449	0.0272718	-0.164212	0.0269655	cis
rs7136561	OID43674	ENDOU	-4.74663	2.44359e-06	0.000544368	-0.129449	0.0272718	-0.164212	0.0269655	cis
rs10875682	OID43674	ENDOU	-4.74663	2.44359e-06	0.000544368	-0.129449	0.0272718	-0.164212	0.0269655	cis
rs61917595	OID43674	ENDOU	-4.74663	2.44359e-06	0.000544368	-0.129449	0.0272718	-0.164212	0.0269655	cis
rs11168199	OID43674	ENDOU	-4.74663	2.44359e-06	0.000544368	-0.129449	0.0272718	-0.164212	0.0269655	cis
rs11168200	OID43674	ENDOU	-4.74663	2.44359e-06	0.000544368	-0.129449	0.0272718	-0.164212	0.0269655	cis
rs2352867	OID43320	ACP6	-4.74659	2.444e-06	0.000544448	-0.407834	0.0859215	-0.164211	0.0269651	cis
rs74825819	OID43320	ACP6	-4.74659	2.444e-06	0.000544448	-0.407834	0.0859215	-0.164211	0.0269651	cis
rs1857212	OID43320	ACP6	-4.74659	2.444e-06	0.000544448	-0.407834	0.0859215	-0.164211	0.0269651	cis
rs12209475	OID43761	GLO1	4.74655	2.44446e-06	0.000544547	0.158219	0.0333334	0.164209	0.0269647	cis
rs7731621	OID44773	MEGF10	4.74654	2.44461e-06	0.000544573	0.11254	0.0237099	0.164209	0.0269645	cis
rs3915633	OID44773	MEGF10	4.74654	2.44461e-06	0.000544573	0.11254	0.0237099	0.164209	0.0269645	cis
rs10751434	OID44858	PM20D1	-4.74654	2.44467e-06	0.000544581	-0.410477	0.0864794	-0.164209	0.0269645	cis
rs2991874	OID43066	SFTPA2	-4.74653	2.44469e-06	0.000544581	-0.262651	0.0553354	-0.164209	0.0269644	cis
rs2493732	OID43066	SFTPA2	-4.74653	2.44469e-06	0.000544581	-0.262651	0.0553354	-0.164209	0.0269644	cis
rs1317848	OID43434	C1QL2	4.74638	2.44654e-06	0.000544982	0.150922	0.0317973	0.164203	0.0269627	cis
rs2121217	OID43434	C1QL2	4.74638	2.44654e-06	0.000544982	0.150922	0.0317973	0.164203	0.0269627	cis
rs34475538	OID43434	C1QL2	4.74638	2.44654e-06	0.000544982	0.150922	0.0317973	0.164203	0.0269627	cis
rs35405821	OID45335	CHI3L1	-4.74626	2.44792e-06	0.000545285	-0.22442	0.0472835	-0.164199	0.0269614	cis
rs7711038	OID44655	FGFR4	-4.74621	2.44847e-06	0.000545405	-0.170083	0.0358354	-0.164198	0.0269609	cis
rs7337430	OID42823	NEK3	-4.74614	2.44936e-06	0.000545596	-0.256446	0.0540325	-0.164195	0.02696	cis
rs35895576	OID42823	NEK3	-4.74614	2.44936e-06	0.000545596	-0.256446	0.0540325	-0.164195	0.02696	cis
rs11415621	OID43336	ADGRE1	-4.74607	2.45018e-06	0.000545774	-0.200046	0.0421498	-0.164193	0.0269593	cis
rs10270130	OID44502	CCL24	-4.74596	2.4515e-06	0.000546049	-0.245526	0.0517337	-0.164189	0.026958	cis
rs17739831	OID44744	LECT2	4.74595	2.45155e-06	0.000546049	0.27879	0.0587427	0.164189	0.026958	cis
rs185126116	OID45126	FCRL5	4.74592	2.45187e-06	0.000546049	0.634876	0.133773	0.164188	0.0269577	cis
rs6080318	OID41806	SIRPG	4.74591	2.45201e-06	0.000546049	0.235347	0.0495893	0.164188	0.0269576	cis
rs8067576	OID45043	BLMH	4.74587	2.45245e-06	0.000546049	0.107383	0.0226266	0.164186	0.0269571	cis
rs61240589	OID45043	BLMH	4.74587	2.45245e-06	0.000546049	0.107383	0.0226266	0.164186	0.0269571	cis
rs28792710	OID45043	BLMH	4.74587	2.45245e-06	0.000546049	0.107383	0.0226266	0.164186	0.0269571	cis
rs9898353	OID45043	BLMH	4.74587	2.45245e-06	0.000546049	0.107383	0.0226266	0.164186	0.0269571	cis
rs56195309	OID45043	BLMH	4.74587	2.45245e-06	0.000546049	0.107383	0.0226266	0.164186	0.0269571	cis
rs4473252	OID45043	BLMH	4.74587	2.45245e-06	0.000546049	0.107383	0.0226266	0.164186	0.0269571	cis
rs10580653	OID45043	BLMH	4.74587	2.45245e-06	0.000546049	0.107383	0.0226266	0.164186	0.0269571	cis
rs8080343	OID45043	BLMH	4.74587	2.45245e-06	0.000546049	0.107383	0.0226266	0.164186	0.0269571	cis
rs4429345	OID45043	BLMH	4.74587	2.45245e-06	0.000546049	0.107383	0.0226266	0.164186	0.0269571	cis
rs8074028	OID45043	BLMH	4.74587	2.45245e-06	0.000546049	0.107383	0.0226266	0.164186	0.0269571	cis
rs6505163	OID45043	BLMH	4.74587	2.45245e-06	0.000546049	0.107383	0.0226266	0.164186	0.0269571	cis
rs4470197	OID45043	BLMH	4.74587	2.45245e-06	0.000546049	0.107383	0.0226266	0.164186	0.0269571	cis
rs62070337	OID45043	BLMH	4.74587	2.45245e-06	0.000546049	0.107383	0.0226266	0.164186	0.0269571	cis
rs55816036	OID45043	BLMH	4.74587	2.45245e-06	0.000546049	0.107383	0.0226266	0.164186	0.0269571	cis
rs4592712	OID45043	BLMH	4.74587	2.45245e-06	0.000546049	0.107383	0.0226266	0.164186	0.0269571	cis
rs9908901	OID45043	BLMH	4.74587	2.45245e-06	0.000546049	0.107383	0.0226266	0.164186	0.0269571	cis
rs55748380	OID45043	BLMH	4.74587	2.45245e-06	0.000546049	0.107383	0.0226266	0.164186	0.0269571	cis
rs10582346	OID45043	BLMH	4.74587	2.45245e-06	0.000546049	0.107383	0.0226266	0.164186	0.0269571	cis
rs63686461	OID45043	BLMH	4.74587	2.45245e-06	0.000546049	0.107383	0.0226266	0.164186	0.0269571	cis
rs60694493	OID45043	BLMH	4.74587	2.45245e-06	0.000546049	0.107383	0.0226266	0.164186	0.0269571	cis
rs55744550	OID45043	BLMH	4.74587	2.45245e-06	0.000546049	0.107383	0.0226266	0.164186	0.0269571	cis
rs62070344	OID45043	BLMH	4.74587	2.45245e-06	0.000546049	0.107383	0.0226266	0.164186	0.0269571	cis
rs60176674	OID45043	BLMH	4.74587	2.45245e-06	0.000546049	0.107383	0.0226266	0.164186	0.0269571	cis
rs9913074	OID45043	BLMH	4.74587	2.45245e-06	0.000546049	0.107383	0.0226266	0.164186	0.0269571	cis
rs12602065	OID45043	BLMH	4.74587	2.45245e-06	0.000546049	0.107383	0.0226266	0.164186	0.0269571	cis
rs61014003	OID45043	BLMH	4.74587	2.45245e-06	0.000546049	0.107383	0.0226266	0.164186	0.0269571	cis
rs144040066	OID45043	BLMH	4.74587	2.45245e-06	0.000546049	0.107383	0.0226266	0.164186	0.0269571	cis
rs7211246	OID45043	BLMH	4.74587	2.45245e-06	0.000546049	0.107383	0.0226266	0.164186	0.0269571	cis
rs4343336	OID45043	BLMH	4.74587	2.45245e-06	0.000546049	0.107383	0.0226266	0.164186	0.0269571	cis
rs4356528	OID45043	BLMH	4.74587	2.45245e-06	0.000546049	0.107383	0.0226266	0.164186	0.0269571	cis
rs7223645	OID45043	BLMH	4.74587	2.45245e-06	0.000546049	0.107383	0.0226266	0.164186	0.0269571	cis
rs56326816	OID45043	BLMH	4.74587	2.45245e-06	0.000546049	0.107383	0.0226266	0.164186	0.0269571	cis
rs9891999	OID45043	BLMH	4.74587	2.45245e-06	0.000546049	0.107383	0.0226266	0.164186	0.0269571	cis
rs12450441	OID45043	BLMH	4.74587	2.45245e-06	0.000546049	0.107383	0.0226266	0.164186	0.0269571	cis
rs7222685	OID45043	BLMH	4.74587	2.45245e-06	0.000546049	0.107383	0.0226266	0.164186	0.0269571	cis
rs34433787	OID45043	BLMH	4.74587	2.45245e-06	0.000546049	0.107383	0.0226266	0.164186	0.0269571	cis
rs34698290	OID45043	BLMH	4.74587	2.45245e-06	0.000546049	0.107383	0.0226266	0.164186	0.0269571	cis
rs7216487	OID45043	BLMH	4.74587	2.45245e-06	0.000546049	0.107383	0.0226266	0.164186	0.0269571	cis
rs7216494	OID45043	BLMH	4.74587	2.45245e-06	0.000546049	0.107383	0.0226266	0.164186	0.0269571	cis
rs1532042	OID45043	BLMH	4.74587	2.45245e-06	0.000546049	0.107383	0.0226266	0.164186	0.0269571	cis
rs7221154	OID45043	BLMH	4.74587	2.45245e-06	0.000546049	0.107383	0.0226266	0.164186	0.0269571	cis
rs11080120	OID45043	BLMH	4.74587	2.45245e-06	0.000546049	0.107383	0.0226266	0.164186	0.0269571	cis
rs35986887	OID45043	BLMH	4.74587	2.45245e-06	0.000546049	0.107383	0.0226266	0.164186	0.0269571	cis
rs2054846	OID45043	BLMH	4.74587	2.45245e-06	0.000546049	0.107383	0.0226266	0.164186	0.0269571	cis
rs4795537	OID45043	BLMH	4.74587	2.45245e-06	0.000546049	0.107383	0.0226266	0.164186	0.0269571	cis
rs4381649	OID45043	BLMH	4.74587	2.45245e-06	0.000546049	0.107383	0.0226266	0.164186	0.0269571	cis
rs1979572	OID45043	BLMH	4.74587	2.45245e-06	0.000546049	0.107383	0.0226266	0.164186	0.0269571	cis
rs1128156	OID45043	BLMH	4.74587	2.45245e-06	0.000546049	0.107383	0.0226266	0.164186	0.0269571	cis
rs17825877	OID45043	BLMH	4.74587	2.45245e-06	0.000546049	0.107383	0.0226266	0.164186	0.0269571	cis
rs1906451	OID45043	BLMH	4.74587	2.45245e-06	0.000546049	0.107383	0.0226266	0.164186	0.0269571	cis
rs1906450	OID45043	BLMH	4.74587	2.45245e-06	0.000546049	0.107383	0.0226266	0.164186	0.0269571	cis
rs7221417	OID45043	BLMH	4.74587	2.45245e-06	0.000546049	0.107383	0.0226266	0.164186	0.0269571	cis
rs34323226	OID45043	BLMH	4.74587	2.45245e-06	0.000546049	0.107383	0.0226266	0.164186	0.0269571	cis
rs7224199	OID45043	BLMH	4.74587	2.45245e-06	0.000546049	0.107383	0.0226266	0.164186	0.0269571	cis
rs3813034	OID45043	BLMH	4.74587	2.45245e-06	0.000546049	0.107383	0.0226266	0.164186	0.0269571	cis
rs1042173	OID45043	BLMH	4.74587	2.45245e-06	0.000546049	0.107383	0.0226266	0.164186	0.0269571	cis
rs4325622	OID45043	BLMH	4.74587	2.45245e-06	0.000546049	0.107383	0.0226266	0.164186	0.0269571	cis
rs12449783	OID45043	BLMH	4.74587	2.45245e-06	0.000546049	0.107383	0.0226266	0.164186	0.0269571	cis
rs11080121	OID45043	BLMH	4.74587	2.45245e-06	0.000546049	0.107383	0.0226266	0.164186	0.0269571	cis
rs12450956	OID45043	BLMH	4.74587	2.45245e-06	0.000546049	0.107383	0.0226266	0.164186	0.0269571	cis
rs257292	OID45208	PAM	4.74587	2.45251e-06	0.000546052	0.0790147	0.0166491	0.164186	0.0269571	cis
rs257293	OID45208	PAM	4.74587	2.45251e-06	0.000546052	0.0790147	0.0166491	0.164186	0.0269571	cis
rs2432169	OID45208	PAM	4.74587	2.45251e-06	0.000546052	0.0790147	0.0166491	0.164186	0.0269571	cis
rs2144696	OID42540	GSTA3	-4.7458	2.4533e-06	0.000546224	-0.196904	0.04149	-0.164184	0.0269564	cis
rs9267248	OID42553	HCG22	4.74579	2.45348e-06	0.000546224	0.52278	0.110157	0.164183	0.0269562	cis
rs3091286	OID42553	HCG22	4.74579	2.45348e-06	0.000546224	0.52278	0.110157	0.164183	0.0269562	cis
rs35366275	OID42553	HCG22	4.74579	2.45348e-06	0.000546224	0.52278	0.110157	0.164183	0.0269562	cis
rs2507964	OID42553	HCG22	4.74579	2.45348e-06	0.000546224	0.52278	0.110157	0.164183	0.0269562	cis
rs2428499	OID42553	HCG22	4.74579	2.45348e-06	0.000546224	0.52278	0.110157	0.164183	0.0269562	cis
rs2428498	OID42553	HCG22	4.74579	2.45348e-06	0.000546224	0.52278	0.110157	0.164183	0.0269562	cis
rs9267294	OID42553	HCG22	4.74579	2.45348e-06	0.000546224	0.52278	0.110157	0.164183	0.0269562	cis
rs3873411	OID42553	HCG22	4.74579	2.45348e-06	0.000546224	0.52278	0.110157	0.164183	0.0269562	cis
rs3873412	OID42553	HCG22	4.74579	2.45348e-06	0.000546224	0.52278	0.110157	0.164183	0.0269562	cis
rs2516417	OID42553	HCG22	4.74579	2.45348e-06	0.000546224	0.52278	0.110157	0.164183	0.0269562	cis
rs2516415	OID42553	HCG22	4.74579	2.45348e-06	0.000546224	0.52278	0.110157	0.164183	0.0269562	cis
rs12111003	OID44939	SMOC2	-4.74574	2.4541e-06	0.000546358	-0.100071	0.0210865	-0.164182	0.0269556	cis
rs313420	OID43980	MMP12	-4.7457	2.45449e-06	0.000546437	-0.197229	0.0415595	-0.164181	0.0269552	cis
rs313416	OID43980	MMP12	-4.7457	2.45449e-06	0.000546437	-0.197229	0.0415595	-0.164181	0.0269552	cis
rs114730080	OID45143	HPSE	4.74568	2.45476e-06	0.000546494	0.624623	0.131619	0.16418	0.026955	cis
rs6561658	OID42823	NEK3	-4.74552	2.45666e-06	0.000546914	-0.271848	0.0572852	-0.164174	0.0269532	cis
rs57767643	OID43429	BTN3A2	4.74549	2.45705e-06	0.000546997	0.131778	0.0277692	0.164173	0.0269528	cis
rs34107302	OID42448	FCGR2B	-4.74542	2.45784e-06	0.000547168	-0.267408	0.0563507	-0.164171	0.0269521	cis
rs7640903	OID45171	LAMB2	-4.74537	2.45844e-06	0.000547299	-0.0894959	0.0188596	-0.164169	0.0269515	cis
rs9857538	OID45157	IL1RAP	-4.74536	2.4585e-06	0.000547301	-0.147013	0.0309804	-0.164169	0.0269515	cis
rs12636034	OID45157	IL1RAP	-4.74536	2.4585e-06	0.000547301	-0.147013	0.0309804	-0.164169	0.0269515	cis
rs1393047	OID45157	IL1RAP	-4.74536	2.4585e-06	0.000547301	-0.147013	0.0309804	-0.164169	0.0269515	cis
rs6146041	OID44495	CCL13	-4.74533	2.45891e-06	0.00054739	-0.288676	0.0608338	-0.164168	0.0269511	cis
rs2277323	OID45162	INHBC	4.74532	2.45895e-06	0.000547395	0.188315	0.0396844	0.164168	0.0269511	cis
rs27380	OID44567	CRELD1	-4.7453	2.45921e-06	0.000547441	-0.104175	0.0219533	-0.164167	0.0269508	cis
rs35675	OID44567	CRELD1	-4.7453	2.45921e-06	0.000547441	-0.104175	0.0219533	-0.164167	0.0269508	cis
rs35676	OID44567	CRELD1	-4.7453	2.45921e-06	0.000547441	-0.104175	0.0219533	-0.164167	0.0269508	cis
rs112176640	OID45380	LBP	4.74527	2.45955e-06	0.000547513	0.417666	0.0880172	0.164166	0.0269505	cis
rs1158660	OID43937	LRRC37A2	4.74526	2.45971e-06	0.000547546	0.116609	0.0245738	0.164166	0.0269504	cis
rs3093988	OID43511	CDSN	-4.74519	2.46059e-06	0.000547731	-0.175337	0.0369505	-0.164163	0.0269495	cis
rs1055384	OID43511	CDSN	-4.74519	2.46059e-06	0.000547731	-0.175337	0.0369505	-0.164163	0.0269495	cis
rs3093975	OID43511	CDSN	-4.74519	2.46059e-06	0.000547731	-0.175337	0.0369505	-0.164163	0.0269495	cis
rs553741	OID45211	PCSK9	-4.7451	2.46161e-06	0.000547955	-0.152544	0.0321477	-0.16416	0.0269486	cis
rs10107145	OID45099	CTSB	-4.74508	2.46178e-06	0.000547989	-0.187278	0.0394679	-0.16416	0.0269484	cis
rs80271049	OID43945	LY75	4.74507	2.46202e-06	0.000548037	0.264522	0.0557468	0.164159	0.0269482	cis
rs13340364	OID45208	PAM	4.74505	2.46221e-06	0.000548044	0.0799596	0.0168512	0.164159	0.026948	cis
rs13340345	OID45208	PAM	4.74505	2.46221e-06	0.000548044	0.0799596	0.0168512	0.164159	0.026948	cis
rs141766793	OID45208	PAM	4.74505	2.46221e-06	0.000548044	0.0799596	0.0168512	0.164159	0.026948	cis
rs3776860	OID45208	PAM	4.74505	2.46221e-06	0.000548044	0.0799596	0.0168512	0.164159	0.026948	cis
rs62362546	OID45208	PAM	4.74505	2.46221e-06	0.000548044	0.0799596	0.0168512	0.164159	0.026948	cis
rs3776859	OID45208	PAM	4.74505	2.46221e-06	0.000548044	0.0799596	0.0168512	0.164159	0.026948	cis
rs17154953	OID45208	PAM	4.74505	2.46221e-06	0.000548044	0.0799596	0.0168512	0.164159	0.026948	cis
rs17154959	OID45208	PAM	4.74505	2.46221e-06	0.000548044	0.0799596	0.0168512	0.164159	0.026948	cis
rs3776858	OID45208	PAM	4.74505	2.46221e-06	0.000548044	0.0799596	0.0168512	0.164159	0.026948	cis
rs3776857	OID45208	PAM	4.74505	2.46221e-06	0.000548044	0.0799596	0.0168512	0.164159	0.026948	cis
rs7640240	OID45157	IL1RAP	-4.74499	2.46286e-06	0.000548185	-0.130187	0.0274368	-0.164157	0.0269474	cis
rs9669595	OID45162	INHBC	4.74496	2.46326e-06	0.000548267	0.159055	0.0335209	0.164156	0.026947	cis
rs7978567	OID45162	INHBC	4.74496	2.46326e-06	0.000548267	0.159055	0.0335209	0.164156	0.026947	cis
chr9_112385109_C_CACA	OID43822	HSDL2	-4.74494	2.46345e-06	0.000548305	-0.358397	0.0755325	-0.164155	0.0269469	cis
rs7248256	OID44133	PSG1	4.74493	2.46366e-06	0.000548348	0.352968	0.0743885	0.164154	0.0269467	cis
rs7198545	OID42184	BICDL2	4.74489	2.46403e-06	0.000548424	0.136683	0.0288064	0.164153	0.0269463	cis
rs112166693	OID42184	BICDL2	4.74489	2.46403e-06	0.000548424	0.136683	0.0288064	0.164153	0.0269463	cis
rs7709856	OID45160	IL7R	-4.74487	2.46437e-06	0.000548497	-0.188892	0.0398098	-0.164152	0.026946	cis
rs13247723	OID42137	ARHGEF5	4.74481	2.46506e-06	0.000548646	0.276699	0.0583162	0.16415	0.0269454	cis
rs779803	OID44567	CRELD1	4.7448	2.46514e-06	0.00054865	0.117072	0.0246738	0.16415	0.0269453	cis
rs779805	OID44567	CRELD1	4.7448	2.46514e-06	0.00054865	0.117072	0.0246738	0.16415	0.0269453	cis
rs779807	OID44567	CRELD1	4.7448	2.46514e-06	0.00054865	0.117072	0.0246738	0.16415	0.0269453	cis
rs779808	OID44567	CRELD1	4.7448	2.46514e-06	0.00054865	0.117072	0.0246738	0.16415	0.0269453	cis
rs2769692	OID43920	LEFTY2	4.74473	2.46604e-06	0.000548842	0.275023	0.057964	0.164148	0.0269444	cis
rs112892667	OID43920	LEFTY2	4.74473	2.46604e-06	0.000548842	0.275023	0.057964	0.164148	0.0269444	cis
rs11102072	OID44127	PROK1	-4.74471	2.46618e-06	0.00054887	-0.169175	0.0356554	-0.164147	0.0269443	cis
rs6979055	OID43551	COL28A1	4.7447	2.46633e-06	0.000548899	0.382925	0.0807057	0.164147	0.0269442	cis
rs2108065	OID43551	COL28A1	4.74467	2.46665e-06	0.000548955	0.373798	0.0787826	0.164146	0.0269439	cis
rs73674580	OID43551	COL28A1	4.74467	2.46665e-06	0.000548955	0.373798	0.0787826	0.164146	0.0269439	cis
rs77740779	OID43551	COL28A1	4.74467	2.46665e-06	0.000548955	0.373798	0.0787826	0.164146	0.0269439	cis
rs16878455	OID43551	COL28A1	4.74467	2.46665e-06	0.000548955	0.373798	0.0787826	0.164146	0.0269439	cis
rs10606194	OID45051	CBLN2	4.74458	2.46779e-06	0.000549206	0.122441	0.0258066	0.164143	0.0269428	cis
rs35384604	OID45133	GM2A	4.74454	2.46829e-06	0.000549313	0.140627	0.0296398	0.164141	0.0269424	cis
rs61360090	OID44133	PSG1	-4.74444	2.46947e-06	0.000549572	-0.373488	0.0787213	-0.164138	0.0269413	cis
rs542749291	OID45440	ATRN	4.74439	2.47005e-06	0.000549698	0.354632	0.0747478	0.164136	0.0269407	cis
rs6532086	OID44004	NAAA	4.74432	2.47082e-06	0.000549865	0.114819	0.0242014	0.164134	0.02694	cis
rs67632703	OID45097	CTRB1	4.74429	2.47116e-06	0.000549938	0.205768	0.0433717	0.164133	0.0269397	cis
rs4786514	OID45429	VASN	4.74422	2.47199e-06	0.000550118	0.0992105	0.0209119	0.164131	0.0269389	cis
rs6017536	OID44411	WFDC12	4.74417	2.47258e-06	0.000550247	0.197927	0.04172	0.164129	0.0269384	cis
rs17654580	OID42598	IL12RB1	4.74412	2.47318e-06	0.000550376	0.188029	0.0396341	0.164127	0.0269378	cis
rs117042214	OID44222	SEL1L	4.7441	2.47349e-06	0.000550442	0.524233	0.110502	0.164126	0.0269375	cis
rs9720055	OID45373	IGFBP3	4.74408	2.47372e-06	0.000550472	0.0965146	0.0203442	0.164126	0.0269373	cis
rs34054750	OID45373	IGFBP3	4.74408	2.47372e-06	0.000550472	0.0965146	0.0203442	0.164126	0.0269373	cis
rs9801061	OID45373	IGFBP3	4.74408	2.47372e-06	0.000550472	0.0965146	0.0203442	0.164126	0.0269373	cis
rs199864849	OID45373	IGFBP3	4.74408	2.47372e-06	0.000550472	0.0965146	0.0203442	0.164126	0.0269373	cis
rs55932586	OID45373	IGFBP3	4.74408	2.47372e-06	0.000550472	0.0965146	0.0203442	0.164126	0.0269373	cis
rs2453845	OID45373	IGFBP3	4.74408	2.47372e-06	0.000550472	0.0965146	0.0203442	0.164126	0.0269373	cis
rs139953800	OID43760	GLIPR1	4.74406	2.47398e-06	0.000550525	0.164783	0.0347345	0.164125	0.0269371	cis
rs138999892	OID45254	SERPINA11	-4.74403	2.47435e-06	0.0005506	-0.204609	0.0431297	-0.164124	0.0269367	cis
rs75917487	OID45254	SERPINA11	-4.74403	2.47435e-06	0.0005506	-0.204609	0.0431297	-0.164124	0.0269367	cis
rs149979653	OID43630	DPEP1	-4.744	2.4746e-06	0.000550652	-0.240106	0.0506125	-0.164123	0.0269365	cis
rs869168	OID43946	LY9	-4.74394	2.47535e-06	0.000550757	-0.0929895	0.0196017	-0.164121	0.0269358	cis
rs7414728	OID43946	LY9	-4.74394	2.47535e-06	0.000550757	-0.0929895	0.0196017	-0.164121	0.0269358	cis
rs4017460	OID43946	LY9	-4.74394	2.47535e-06	0.000550757	-0.0929895	0.0196017	-0.164121	0.0269358	cis
rs4017448	OID43946	LY9	-4.74394	2.47535e-06	0.000550757	-0.0929895	0.0196017	-0.164121	0.0269358	cis
rs4656950	OID43946	LY9	-4.74394	2.47535e-06	0.000550757	-0.0929895	0.0196017	-0.164121	0.0269358	cis
rs2184067	OID43946	LY9	-4.74394	2.47535e-06	0.000550757	-0.0929895	0.0196017	-0.164121	0.0269358	cis
rs2151293	OID43946	LY9	-4.74394	2.47535e-06	0.000550757	-0.0929895	0.0196017	-0.164121	0.0269358	cis
rs4017449	OID43946	LY9	-4.74394	2.47535e-06	0.000550757	-0.0929895	0.0196017	-0.164121	0.0269358	cis
rs2184069	OID43946	LY9	-4.74394	2.47535e-06	0.000550757	-0.0929895	0.0196017	-0.164121	0.0269358	cis
rs6685693	OID43946	LY9	-4.74394	2.47535e-06	0.000550757	-0.0929895	0.0196017	-0.164121	0.0269358	cis
rs6676174	OID43946	LY9	-4.74394	2.47535e-06	0.000550757	-0.0929895	0.0196017	-0.164121	0.0269358	cis
rs6700146	OID43946	LY9	-4.74394	2.47535e-06	0.000550757	-0.0929895	0.0196017	-0.164121	0.0269358	cis
rs959047	OID43946	LY9	-4.74394	2.47535e-06	0.000550757	-0.0929895	0.0196017	-0.164121	0.0269358	cis
rs952804	OID43946	LY9	-4.74394	2.47535e-06	0.000550757	-0.0929895	0.0196017	-0.164121	0.0269358	cis
rs12041508	OID43946	LY9	4.74394	2.47535e-06	0.000550757	0.0929895	0.0196017	0.164121	0.0269358	cis
rs4656944	OID43946	LY9	4.74394	2.47535e-06	0.000550757	0.0929895	0.0196017	0.164121	0.0269358	cis
rs4656945	OID43946	LY9	4.74394	2.47535e-06	0.000550757	0.0929895	0.0196017	0.164121	0.0269358	cis
rs71211427	OID44430	ZP3	4.74393	2.47552e-06	0.000550791	1.37273	0.289366	0.164121	0.0269356	cis
rs7761177	OID43749	GFRAL	4.74389	2.47591e-06	0.000550875	0.159295	0.033579	0.16412	0.0269353	cis
rs11076868	OID44801	NAGPA	4.74388	2.47606e-06	0.000550905	0.0713564	0.0150418	0.164119	0.0269351	cis
rs2835219	OID40928	CBR3	4.74387	2.47622e-06	0.000550937	0.180768	0.0381056	0.164119	0.026935	cis
rs1265103	OID45446	C4B	4.74386	2.47629e-06	0.000550948	0.225636	0.0475638	0.164119	0.0269349	cis
rs4131290	OID45461	F12	-4.74384	2.47659e-06	0.000551011	-0.179213	0.0377782	-0.164118	0.0269346	cis
rs8066867	OID45202	NPTX1	4.74381	2.47687e-06	0.000551063	0.173194	0.0365094	0.164117	0.0269344	cis
rs8067046	OID45202	NPTX1	4.74381	2.47687e-06	0.000551063	0.173194	0.0365094	0.164117	0.0269344	cis
rs9914825	OID45202	NPTX1	4.74381	2.47687e-06	0.000551063	0.173194	0.0365094	0.164117	0.0269344	cis
rs6972278	OID45399	PON1	-4.74381	2.47691e-06	0.000551065	-0.0709765	0.0149619	-0.164117	0.0269343	cis
rs6972279	OID45399	PON1	-4.74381	2.47691e-06	0.000551065	-0.0709765	0.0149619	-0.164117	0.0269343	cis
rs7642934	OID45386	MST1	4.74371	2.47805e-06	0.000551314	0.194424	0.0409856	0.164114	0.0269333	cis
rs11761383	OID45223	PILRA	-4.74367	2.47862e-06	0.000551437	-0.233967	0.0493221	-0.164112	0.0269327	cis
rs6456688	OID43429	BTN3A2	4.74365	2.47884e-06	0.000551483	0.123549	0.0260452	0.164111	0.0269325	cis
rs6748955	OID45243	QPCT	4.74363	2.47902e-06	0.000551519	0.0908737	0.019157	0.164111	0.0269324	cis
rs3216332	OID44698	HBZ	4.74362	2.47919e-06	0.000551553	0.272157	0.0573732	0.16411	0.0269322	cis
rs2826852	OID45195	NCAM2	-4.7436	2.47942e-06	0.000551598	-0.0841681	0.0177435	-0.16411	0.026932	cis
rs2826853	OID45195	NCAM2	-4.7436	2.47942e-06	0.000551598	-0.0841681	0.0177435	-0.16411	0.026932	cis
rs57911619	OID43279	VSTM1	-4.74358	2.47965e-06	0.000551645	-0.226601	0.0477701	-0.164109	0.0269318	cis
rs8106434	OID43821	HSD17B14	4.74355	2.47998e-06	0.000551711	0.247371	0.0521489	0.164108	0.0269315	cis
rs1688267	OID43821	HSD17B14	4.74355	2.47998e-06	0.000551711	0.247371	0.0521489	0.164108	0.0269315	cis
rs17844437	OID44079	PCDHB15	-4.7435	2.48061e-06	0.000551843	-0.218196	0.0459989	-0.164106	0.0269309	cis
rs17286891	OID44079	PCDHB15	-4.7435	2.48061e-06	0.000551843	-0.218196	0.0459989	-0.164106	0.0269309	cis
rs142552140	OID44941	SMPDL3A	4.74349	2.48078e-06	0.000551877	0.905651	0.190925	0.164106	0.0269307	cis
rs72896152	OID43978	MLN	-4.74344	2.48133e-06	0.000551997	-0.485096	0.102267	-0.164104	0.0269302	cis
rs56304323	OID42787	MUC20	4.74338	2.48199e-06	0.000552136	0.338964	0.0714603	0.164102	0.0269296	cis
rs56174632	OID42787	MUC20	4.74338	2.48199e-06	0.000552136	0.338964	0.0714603	0.164102	0.0269296	cis
rs117927148	OID45162	INHBC	4.74335	2.48236e-06	0.000552214	0.294277	0.06204	0.164101	0.0269293	cis
rs11603188	OID45209	PAMR1	4.74335	2.48243e-06	0.000552222	0.134015	0.0282533	0.164101	0.0269292	cis
rs11603781	OID45209	PAMR1	4.74335	2.48243e-06	0.000552222	0.134015	0.0282533	0.164101	0.0269292	cis
rs35887080	OID44502	CCL24	4.74332	2.48279e-06	0.000552277	0.310197	0.0653965	0.1641	0.0269289	cis
rs62475464	OID44502	CCL24	4.74332	2.48279e-06	0.000552277	0.310197	0.0653965	0.1641	0.0269289	cis
rs4731231	OID44502	CCL24	4.74332	2.48279e-06	0.000552277	0.310197	0.0653965	0.1641	0.0269289	cis
rs4731232	OID44502	CCL24	4.74332	2.48279e-06	0.000552277	0.310197	0.0653965	0.1641	0.0269289	cis
rs62475465	OID44502	CCL24	4.74332	2.48279e-06	0.000552277	0.310197	0.0653965	0.1641	0.0269289	cis
rs12536918	OID44502	CCL24	4.74332	2.48279e-06	0.000552277	0.310197	0.0653965	0.1641	0.0269289	cis
rs4731244	OID44502	CCL24	4.74332	2.48279e-06	0.000552277	0.310197	0.0653965	0.1641	0.0269289	cis
rs9268636	OID45446	C4B	4.74325	2.48361e-06	0.000552416	0.202667	0.0427275	0.164098	0.0269281	cis
rs3135393	OID45446	C4B	4.74325	2.48361e-06	0.000552416	0.202667	0.0427275	0.164098	0.0269281	cis
rs6925852	OID45446	C4B	4.74325	2.48361e-06	0.000552416	0.202667	0.0427275	0.164098	0.0269281	cis
rs3129884	OID45446	C4B	4.74325	2.48361e-06	0.000552416	0.202667	0.0427275	0.164098	0.0269281	cis
rs3129885	OID45446	C4B	4.74325	2.48361e-06	0.000552416	0.202667	0.0427275	0.164098	0.0269281	cis
rs3129887	OID45446	C4B	4.74325	2.48361e-06	0.000552416	0.202667	0.0427275	0.164098	0.0269281	cis
rs2239806	OID45446	C4B	4.74325	2.48361e-06	0.000552416	0.202667	0.0427275	0.164098	0.0269281	cis
rs2239805	OID45446	C4B	4.74325	2.48361e-06	0.000552416	0.202667	0.0427275	0.164098	0.0269281	cis
rs375668727	OID45446	C4B	4.74325	2.48361e-06	0.000552416	0.202667	0.0427275	0.164098	0.0269281	cis
rs1131541	OID45446	C4B	4.74325	2.48361e-06	0.000552416	0.202667	0.0427275	0.164098	0.0269281	cis
rs1051336	OID45446	C4B	4.74325	2.48361e-06	0.000552416	0.202667	0.0427275	0.164098	0.0269281	cis
rs1041885	OID45446	C4B	4.74325	2.48361e-06	0.000552416	0.202667	0.0427275	0.164098	0.0269281	cis
rs1021323790	OID45086	COLEC11	4.74322	2.48391e-06	0.000552479	0.111141	0.0234316	0.164097	0.0269278	cis
rs244714	OID45461	F12	-4.74319	2.48434e-06	0.000552572	-0.247667	0.0522154	-0.164096	0.0269274	cis
rs4440846	OID45191	MUC1	4.74318	2.48438e-06	0.000552576	0.294873	0.0621676	0.164096	0.0269274	cis
rs876714	OID42898	PEBP4	-4.74304	2.48614e-06	0.000552964	-0.421644	0.0888974	-0.164091	0.0269258	cis
rs61803026	OID42448	FCGR2B	4.74303	2.4862e-06	0.000552974	0.265096	0.0558918	0.164091	0.0269257	cis
rs9316594	OID44825	OLFM4	4.743	2.48653e-06	0.000553044	0.431425	0.0909603	0.16409	0.0269254	cis
rs36108564	OID45250	SCARF1	-4.74298	2.48686e-06	0.000553114	-0.17012	0.0358678	-0.164089	0.0269251	cis
rs4945181	OID43311	AAMDC	4.74296	2.48705e-06	0.000553151	0.164425	0.0346673	0.164088	0.0269249	cis
rs115624040	OID44457	ALPG	4.74292	2.48748e-06	0.000553234	0.723475	0.152538	0.164087	0.0269245	cis
rs35774830	OID44337	TNFAIP6	-4.74292	2.48752e-06	0.000553234	-0.216479	0.0456426	-0.164087	0.0269245	cis
rs16829603	OID44337	TNFAIP6	-4.74292	2.48752e-06	0.000553234	-0.216479	0.0456426	-0.164087	0.0269245	cis
rs71415124	OID44337	TNFAIP6	-4.74292	2.48752e-06	0.000553234	-0.216479	0.0456426	-0.164087	0.0269245	cis
rs79492830	OID44337	TNFAIP6	-4.74292	2.48752e-06	0.000553234	-0.216479	0.0456426	-0.164087	0.0269245	cis
rs35568487	OID44337	TNFAIP6	-4.74292	2.48752e-06	0.000553234	-0.216479	0.0456426	-0.164087	0.0269245	cis
rs76258812	OID43168	TDGF1	-4.74291	2.48765e-06	0.000553259	-0.819883	0.172865	-0.164087	0.0269244	cis
rs112696923	OID44335	TMPRSS5	-4.74287	2.48819e-06	0.000553375	-0.2838	0.0598373	-0.164085	0.0269239	cis
rs73062736	OID43902	KLRK1	4.74284	2.48847e-06	0.000553435	0.11704	0.0246771	0.164084	0.0269236	cis
rs192092689	OID44129	PRSS53	-4.74283	2.48856e-06	0.000553446	-0.472475	0.0996186	-0.164084	0.0269235	cis
rs185898724	OID44129	PRSS53	-4.74283	2.48856e-06	0.000553446	-0.472475	0.0996186	-0.164084	0.0269235	cis
rs28464387	OID44053	OBP2B	4.74277	2.48927e-06	0.000553599	0.182171	0.0384102	0.164082	0.0269229	cis
rs35061168	OID44053	OBP2B	4.74277	2.48927e-06	0.000553599	0.182171	0.0384102	0.164082	0.0269229	cis
chr1_8840509_C_T	OID45049	CA6	4.74266	2.49066e-06	0.000553903	0.178661	0.037671	0.164078	0.0269216	cis
rs10883009	OID45091	CRTAC1	-4.74263	2.49102e-06	0.00055398	-0.101138	0.0213253	-0.164077	0.0269213	cis
rs10408729	OID43909	LAIR2	4.74262	2.4911e-06	0.000553995	0.396645	0.0836341	0.164077	0.0269212	cis
rs72868465	OID43564	CRISP2	-4.7426	2.49139e-06	0.000554055	-0.365833	0.0771376	-0.164076	0.0269209	cis
rs1562080	OID42708	LRRN1	4.74259	2.49147e-06	0.00055407	0.186613	0.0393484	0.164076	0.0269209	cis
rs2284073	OID44817	NPTXR	-4.74255	2.492e-06	0.000554183	-0.122222	0.0257714	-0.164074	0.0269204	cis
rs77368797	OID45436	APOA1	-4.74248	2.49281e-06	0.000554357	-0.377137	0.0795232	-0.164072	0.0269196	cis
rs12637850	OID44967	SUSD5	-4.74248	2.49281e-06	0.000554357	-0.113012	0.0238298	-0.164072	0.0269196	cis
rs2556581	OID43859	IMPA1	-4.74246	2.49304e-06	0.000554402	-0.118255	0.0249355	-0.164071	0.0269194	cis
rs12401939	OID45067	CELA3A	-4.74243	2.49342e-06	0.000554482	-0.229264	0.0483432	-0.16407	0.0269191	cis
rs141316856	OID43732	FUT8	4.74243	2.49343e-06	0.000554482	0.38754	0.0817176	0.16407	0.0269191	cis
rs9855583	OID45157	IL1RAP	-4.74242	2.4935e-06	0.000554488	-0.130768	0.0275741	-0.16407	0.026919	cis
rs2254736	OID43720	FLRT2	4.74242	2.49352e-06	0.000554488	0.112204	0.0236596	0.16407	0.026919	cis
rs1954098	OID43720	FLRT2	-4.74242	2.49352e-06	0.000554488	-0.112204	0.0236596	-0.16407	0.026919	cis
rs10143372	OID43720	FLRT2	-4.74242	2.49352e-06	0.000554488	-0.112204	0.0236596	-0.16407	0.026919	cis
rs6596190	OID45002	TXNDC15	-4.74241	2.49369e-06	0.000554511	-0.129293	0.0272632	-0.16407	0.0269188	cis
rs4976265	OID45002	TXNDC15	-4.74241	2.49369e-06	0.000554511	-0.129293	0.0272632	-0.16407	0.0269188	cis
rs417068	OID45036	ASAH1	-4.7424	2.49372e-06	0.000554511	-0.224383	0.0473142	-0.164069	0.0269188	cis
rs409476	OID45036	ASAH1	-4.7424	2.49372e-06	0.000554511	-0.224383	0.0473142	-0.164069	0.0269188	cis
rs378525	OID45036	ASAH1	-4.7424	2.49372e-06	0.000554511	-0.224383	0.0473142	-0.164069	0.0269188	cis
rs422998	OID45036	ASAH1	-4.7424	2.49372e-06	0.000554511	-0.224383	0.0473142	-0.164069	0.0269188	cis
rs869247	OID43730	FSTL1	-4.74237	2.49415e-06	0.000554598	-0.0556067	0.0117255	-0.164068	0.0269184	cis
rs1515577	OID43730	FSTL1	-4.74237	2.49415e-06	0.000554598	-0.0556067	0.0117255	-0.164068	0.0269184	cis
rs79509380	OID45160	IL7R	4.74237	2.49417e-06	0.000554599	0.523993	0.110492	0.164068	0.0269184	cis
rs7744001	OID45446	C4B	-4.74235	2.49429e-06	0.000554616	-0.240162	0.050642	-0.164068	0.0269183	cis
rs7744020	OID45446	C4B	-4.74235	2.49429e-06	0.000554616	-0.240162	0.050642	-0.164068	0.0269183	cis
rs35779483	OID45446	C4B	-4.74235	2.49429e-06	0.000554616	-0.240162	0.050642	-0.164068	0.0269183	cis
rs71628672	OID45191	MUC1	4.74232	2.49469e-06	0.000554696	0.323161	0.0681441	0.164067	0.0269179	cis
rs71628683	OID45191	MUC1	4.74232	2.49469e-06	0.000554696	0.323161	0.0681441	0.164067	0.0269179	cis
rs186535893	OID44435	ACHE	-4.74229	2.49502e-06	0.000554759	-0.414663	0.0874393	-0.164066	0.0269176	cis
rs571050591	OID44435	ACHE	-4.74229	2.49502e-06	0.000554759	-0.414663	0.0874393	-0.164066	0.0269176	cis
rs544674614	OID44435	ACHE	-4.74229	2.49502e-06	0.000554759	-0.414663	0.0874393	-0.164066	0.0269176	cis
rs34147496	OID44994	TP53I3	-4.74226	2.49546e-06	0.000554842	-0.105339	0.0222128	-0.164065	0.0269172	cis
rs2879609	OID44994	TP53I3	-4.74226	2.49546e-06	0.000554842	-0.105339	0.0222128	-0.164065	0.0269172	cis
rs12478701	OID44994	TP53I3	-4.74226	2.49546e-06	0.000554842	-0.105339	0.0222128	-0.164065	0.0269172	cis
rs138681961	OID44994	TP53I3	-4.74226	2.49546e-06	0.000554842	-0.105339	0.0222128	-0.164065	0.0269172	cis
rs62247366	OID42708	LRRN1	-4.74223	2.49578e-06	0.00055491	-0.196314	0.041397	-0.164064	0.0269169	cis
chr11_118075631_G_GGTT	OID44215	SCN4B	-4.74221	2.49597e-06	0.000554949	-0.131801	0.0277931	-0.164063	0.0269167	cis
rs61852219	OID45239	PSAP	4.74219	2.49629e-06	0.000555016	0.103477	0.0218205	0.164062	0.0269164	cis
rs540071594	OID43937	LRRC37A2	4.7421	2.49736e-06	0.000555246	0.329465	0.0694766	0.164059	0.0269154	cis
rs553579617	OID43937	LRRC37A2	4.7421	2.49736e-06	0.000555246	0.329465	0.0694766	0.164059	0.0269154	cis
rs2765519	OID45049	CA6	4.74199	2.49868e-06	0.000555532	0.166927	0.0352019	0.164056	0.0269142	cis
rs2781081	OID45049	CA6	4.74199	2.49868e-06	0.000555532	0.166927	0.0352019	0.164056	0.0269142	cis
rs1722449	OID44615	ECHDC3	4.74196	2.49899e-06	0.000555598	0.341504	0.0720175	0.164055	0.0269139	cis
rs138705	OID44817	NPTXR	-4.74195	2.49916e-06	0.000555631	-0.122275	0.0257859	-0.164054	0.0269138	cis
rs17795445	OID45213	PDGFRB	-4.74192	2.49947e-06	0.000555698	-0.142033	0.0299527	-0.164053	0.0269135	cis
rs539509598	OID45293	UMOD	4.74184	2.50049e-06	0.000555921	0.659836	0.139152	0.16405	0.0269125	cis
rs35475114	OID44327	TLR3	4.74183	2.50056e-06	0.000555932	0.34425	0.0725985	0.16405	0.0269125	cis
rs2298526	OID45387	NCAM1	4.74181	2.50086e-06	0.000555995	0.0936722	0.0197545	0.164049	0.0269122	cis
rs6073703	OID44411	WFDC12	-4.74172	2.50189e-06	0.000556213	-0.19252	0.0406012	-0.164047	0.0269113	cis
rs2003659	OID44411	WFDC12	-4.74172	2.50189e-06	0.000556213	-0.19252	0.0406012	-0.164047	0.0269113	cis
rs749111	OID44411	WFDC12	-4.74172	2.50189e-06	0.000556213	-0.19252	0.0406012	-0.164047	0.0269113	cis
rs112771478	OID45340	CR1	-4.7417	2.50218e-06	0.000556274	-0.224397	0.0473242	-0.164046	0.026911	cis
rs11465726	OID42609	IL1RL2	-4.74168	2.50241e-06	0.000556321	-0.261205	0.055087	-0.164045	0.0269108	cis
rs3817964	OID43805	HLA-DRA	-4.7416	2.50333e-06	0.000556516	-0.555056	0.117061	-0.164042	0.0269099	cis
rs3763305	OID43805	HLA-DRA	-4.7416	2.50333e-06	0.000556516	-0.555056	0.117061	-0.164042	0.0269099	cis
rs9268500	OID43805	HLA-DRA	-4.7416	2.50333e-06	0.000556516	-0.555056	0.117061	-0.164042	0.0269099	cis
rs78948906	OID43630	DPEP1	4.74158	2.50364e-06	0.000556578	0.437137	0.0921924	0.164042	0.0269096	cis
rs75344714	OID43630	DPEP1	4.74158	2.50364e-06	0.000556578	0.437137	0.0921924	0.164042	0.0269096	cis
rs2007374	OID43168	TDGF1	-4.74144	2.5053e-06	0.000556942	-0.593795	0.125235	-0.164037	0.0269081	cis
rs12553972	OID45299	ABO	4.74141	2.50559e-06	0.000556999	0.528312	0.111425	0.164036	0.0269079	cis
rs2073821	OID45299	ABO	4.74141	2.50559e-06	0.000556999	0.528312	0.111425	0.164036	0.0269079	cis
rs662029	OID44935	SIRPB1	-4.74139	2.50585e-06	0.000557054	-0.145114	0.0306059	-0.164035	0.0269076	cis
rs7613875	OID45386	MST1	-4.74139	2.50588e-06	0.000557055	-0.195242	0.0411782	-0.164035	0.0269076	cis
rs17246516	OID45347	CTSD	4.74136	2.50624e-06	0.000557132	0.283733	0.0598421	0.164034	0.0269073	cis
rs10857475	OID42016	VSTM4	4.74131	2.50679e-06	0.000557252	0.235418	0.0496525	0.164033	0.0269068	cis
rs10934214	OID43482	CD200R1	-4.74124	2.50774e-06	0.000557445	-0.0875354	0.0184626	-0.16403	0.0269059	cis
rs11714666	OID43482	CD200R1	-4.74124	2.50774e-06	0.000557445	-0.0875354	0.0184626	-0.16403	0.0269059	cis
rs13063281	OID43482	CD200R1	-4.74124	2.50774e-06	0.000557445	-0.0875354	0.0184626	-0.16403	0.0269059	cis
rs10446301	OID43482	CD200R1	-4.74124	2.50774e-06	0.000557445	-0.0875354	0.0184626	-0.16403	0.0269059	cis
rs11706764	OID43482	CD200R1	-4.74124	2.50774e-06	0.000557445	-0.0875354	0.0184626	-0.16403	0.0269059	cis
rs3094694	OID43511	CDSN	-4.74118	2.50838e-06	0.000557583	-0.156299	0.0329663	-0.164028	0.0269053	cis
rs4147614	OID42540	GSTA3	4.74113	2.50901e-06	0.00055772	0.19679	0.041507	0.164027	0.0269047	cis
rs184852	OID43920	LEFTY2	-4.7411	2.50943e-06	0.000557809	-0.137822	0.0290696	-0.164025	0.0269043	cis
rs13019693	OID42609	IL1RL2	-4.741	2.51056e-06	0.000558057	-0.147136	0.0310348	-0.164022	0.0269033	cis
rs545059719	OID45190	MSMB	4.74097	2.51096e-06	0.000558137	0.636007	0.134151	0.164021	0.0269029	cis
rs61854120	OID45190	MSMB	4.74097	2.51096e-06	0.000558137	0.636007	0.134151	0.164021	0.0269029	cis
rs72902972	OID43573	CSF3R	-4.74095	2.51118e-06	0.000558182	-0.166672	0.0351559	-0.164021	0.0269027	cis
rs10829614	OID43971	MGMT	-4.74085	2.5124e-06	0.000558451	-0.198996	0.0419747	-0.164017	0.0269016	cis
rs72847154	OID44511	CD300C	-4.74084	2.51257e-06	0.000558484	-0.161547	0.0340757	-0.164017	0.0269015	cis
rs647563	OID42500	GBP4	4.74078	2.51323e-06	0.000558587	0.273725	0.0577383	0.164015	0.0269009	cis
rs6656517	OID42500	GBP4	4.74078	2.51323e-06	0.000558587	0.273725	0.0577383	0.164015	0.0269009	cis
rs472476	OID42500	GBP4	4.74078	2.51323e-06	0.000558587	0.273725	0.0577383	0.164015	0.0269009	cis
rs142178868	OID42500	GBP4	4.74078	2.51323e-06	0.000558587	0.273725	0.0577383	0.164015	0.0269009	cis
rs584167	OID42500	GBP4	4.74078	2.51323e-06	0.000558587	0.273725	0.0577383	0.164015	0.0269009	cis
rs76430645	OID42500	GBP4	4.74078	2.51323e-06	0.000558587	0.273725	0.0577383	0.164015	0.0269009	cis
rs2019727	OID45455	CFHR4	-4.74077	2.51331e-06	0.000558587	-0.299689	0.0632153	-0.164015	0.0269008	cis
rs2300429	OID45455	CFHR4	-4.74077	2.51331e-06	0.000558587	-0.299689	0.0632153	-0.164015	0.0269008	cis
rs33915960	OID45455	CFHR4	-4.74077	2.51331e-06	0.000558587	-0.299689	0.0632153	-0.164015	0.0269008	cis
rs35617250	OID45455	CFHR4	-4.74077	2.51331e-06	0.000558587	-0.299689	0.0632153	-0.164015	0.0269008	cis
rs6677460	OID45455	CFHR4	-4.74077	2.51331e-06	0.000558587	-0.299689	0.0632153	-0.164015	0.0269008	cis
rs6677604	OID45455	CFHR4	-4.74077	2.51331e-06	0.000558587	-0.299689	0.0632153	-0.164015	0.0269008	cis
rs6689009	OID45455	CFHR4	-4.74077	2.51331e-06	0.000558587	-0.299689	0.0632153	-0.164015	0.0269008	cis
rs12144939	OID45455	CFHR4	-4.74077	2.51331e-06	0.000558587	-0.299689	0.0632153	-0.164015	0.0269008	cis
rs35253683	OID45455	CFHR4	-4.74077	2.51331e-06	0.000558587	-0.299689	0.0632153	-0.164015	0.0269008	cis
rs2064456	OID45455	CFHR4	-4.74077	2.51331e-06	0.000558587	-0.299689	0.0632153	-0.164015	0.0269008	cis
rs731557	OID45455	CFHR4	-4.74077	2.51331e-06	0.000558587	-0.299689	0.0632153	-0.164015	0.0269008	cis
chr4_73851938_T_TAC	OID44588	CXCL6	-4.74069	2.51433e-06	0.000558808	-0.234515	0.0494685	-0.164012	0.0268999	cis
rs7998526	OID45167	ITGBL1	4.74068	2.51448e-06	0.000558832	0.139904	0.0295114	0.164011	0.0268997	cis
rs4617703	OID45167	ITGBL1	4.74068	2.51448e-06	0.000558832	0.139904	0.0295114	0.164011	0.0268997	cis
rs4559786	OID45167	ITGBL1	4.74068	2.51448e-06	0.000558832	0.139904	0.0295114	0.164011	0.0268997	cis
rs1925164	OID43749	GFRAL	4.74067	2.51462e-06	0.00055884	0.158505	0.0334352	0.164011	0.0268996	cis
rs12528835	OID43749	GFRAL	4.74067	2.51462e-06	0.00055884	0.158505	0.0334352	0.164011	0.0268996	cis
rs9357898	OID43749	GFRAL	4.74067	2.51462e-06	0.00055884	0.158505	0.0334352	0.164011	0.0268996	cis
rs9357899	OID43749	GFRAL	4.74067	2.51462e-06	0.00055884	0.158505	0.0334352	0.164011	0.0268996	cis
rs9396187	OID43749	GFRAL	4.74067	2.51462e-06	0.00055884	0.158505	0.0334352	0.164011	0.0268996	cis
rs55722566	OID43749	GFRAL	4.74067	2.51462e-06	0.00055884	0.158505	0.0334352	0.164011	0.0268996	cis
rs6691548	OID42448	FCGR2B	4.74066	2.51464e-06	0.000558841	0.279527	0.0589636	0.164011	0.0268996	cis
rs9900911	OID45043	BLMH	-4.74065	2.51479e-06	0.000558867	-0.107203	0.0226135	-0.16401	0.0268994	cis
rs6505152	OID45043	BLMH	-4.74065	2.51479e-06	0.000558867	-0.107203	0.0226135	-0.16401	0.0268994	cis
rs10805206	OID42319	CPZ	-4.74064	2.51494e-06	0.000558889	-0.181112	0.0382042	-0.16401	0.0268993	cis
rs10805207	OID42319	CPZ	-4.74064	2.51494e-06	0.000558889	-0.181112	0.0382042	-0.16401	0.0268993	cis
rs11734531	OID42319	CPZ	-4.74064	2.51494e-06	0.000558889	-0.181112	0.0382042	-0.16401	0.0268993	cis
rs73000803	OID45432	VNN1	4.74058	2.51566e-06	0.000559046	0.623964	0.131622	0.164008	0.0268986	cis
rs2741443	OID44411	WFDC12	4.74055	2.51607e-06	0.000559048	0.250375	0.0528156	0.164007	0.0268983	cis
rs2352582	OID44670	GALNT5	-4.74053	2.5162e-06	0.000559048	-0.395654	0.0834619	-0.164007	0.0268981	cis
rs76901596	OID44670	GALNT5	-4.74053	2.5162e-06	0.000559048	-0.395654	0.0834619	-0.164007	0.0268981	cis
rs145932635	OID44670	GALNT5	-4.74053	2.5162e-06	0.000559048	-0.395654	0.0834619	-0.164007	0.0268981	cis
rs77136355	OID44670	GALNT5	-4.74053	2.5162e-06	0.000559048	-0.395654	0.0834619	-0.164007	0.0268981	cis
rs116690032	OID44670	GALNT5	-4.74053	2.5162e-06	0.000559048	-0.395654	0.0834619	-0.164007	0.0268981	cis
rs114307094	OID44670	GALNT5	-4.74053	2.5162e-06	0.000559048	-0.395654	0.0834619	-0.164007	0.0268981	cis
rs148522011	OID44670	GALNT5	-4.74053	2.5162e-06	0.000559048	-0.395654	0.0834619	-0.164007	0.0268981	cis
rs115436354	OID44670	GALNT5	-4.74053	2.5162e-06	0.000559048	-0.395654	0.0834619	-0.164007	0.0268981	cis
rs140647199	OID44670	GALNT5	-4.74053	2.5162e-06	0.000559048	-0.395654	0.0834619	-0.164007	0.0268981	cis
rs77539830	OID44670	GALNT5	-4.74053	2.5162e-06	0.000559048	-0.395654	0.0834619	-0.164007	0.0268981	cis
rs137924832	OID44670	GALNT5	-4.74053	2.5162e-06	0.000559048	-0.395654	0.0834619	-0.164007	0.0268981	cis
rs115618176	OID44670	GALNT5	-4.74053	2.5162e-06	0.000559048	-0.395654	0.0834619	-0.164007	0.0268981	cis
rs77399726	OID44670	GALNT5	-4.74053	2.5162e-06	0.000559048	-0.395654	0.0834619	-0.164007	0.0268981	cis
rs114808709	OID44670	GALNT5	-4.74053	2.5162e-06	0.000559048	-0.395654	0.0834619	-0.164007	0.0268981	cis
rs16841235	OID44670	GALNT5	-4.74053	2.5162e-06	0.000559048	-0.395654	0.0834619	-0.164007	0.0268981	cis
rs116470207	OID44670	GALNT5	-4.74053	2.5162e-06	0.000559048	-0.395654	0.0834619	-0.164007	0.0268981	cis
rs76104251	OID44670	GALNT5	-4.74053	2.5162e-06	0.000559048	-0.395654	0.0834619	-0.164007	0.0268981	cis
rs114567640	OID44670	GALNT5	-4.74053	2.5162e-06	0.000559048	-0.395654	0.0834619	-0.164007	0.0268981	cis
rs114741767	OID44670	GALNT5	-4.74053	2.5162e-06	0.000559048	-0.395654	0.0834619	-0.164007	0.0268981	cis
rs78450672	OID44670	GALNT5	-4.74053	2.5162e-06	0.000559048	-0.395654	0.0834619	-0.164007	0.0268981	cis
rs74921865	OID44670	GALNT5	-4.74053	2.5162e-06	0.000559048	-0.395654	0.0834619	-0.164007	0.0268981	cis
rs144719885	OID44670	GALNT5	-4.74053	2.5162e-06	0.000559048	-0.395654	0.0834619	-0.164007	0.0268981	cis
rs116471635	OID44670	GALNT5	-4.74053	2.5162e-06	0.000559048	-0.395654	0.0834619	-0.164007	0.0268981	cis
rs78997217	OID44670	GALNT5	-4.74053	2.5162e-06	0.000559048	-0.395654	0.0834619	-0.164007	0.0268981	cis
rs148102735	OID44670	GALNT5	-4.74053	2.5162e-06	0.000559048	-0.395654	0.0834619	-0.164007	0.0268981	cis
rs77906168	OID44670	GALNT5	-4.74053	2.5162e-06	0.000559048	-0.395654	0.0834619	-0.164007	0.0268981	cis
rs73966048	OID44670	GALNT5	-4.74053	2.5162e-06	0.000559048	-0.395654	0.0834619	-0.164007	0.0268981	cis
rs73966049	OID44670	GALNT5	-4.74053	2.5162e-06	0.000559048	-0.395654	0.0834619	-0.164007	0.0268981	cis
rs116398134	OID44670	GALNT5	-4.74053	2.5162e-06	0.000559048	-0.395654	0.0834619	-0.164007	0.0268981	cis
rs145022823	OID44670	GALNT5	-4.74053	2.5162e-06	0.000559048	-0.395654	0.0834619	-0.164007	0.0268981	cis
rs75606431	OID44670	GALNT5	-4.74053	2.5162e-06	0.000559048	-0.395654	0.0834619	-0.164007	0.0268981	cis
rs34161112	OID45223	PILRA	-4.74049	2.51679e-06	0.000559096	-0.153406	0.0323608	-0.164005	0.0268976	cis
rs35414630	OID45223	PILRA	-4.74049	2.51679e-06	0.000559096	-0.153406	0.0323608	-0.164005	0.0268976	cis
rs6569835	OID44394	VNN2	4.74048	2.51684e-06	0.000559096	0.138167	0.0291462	0.164005	0.0268976	cis
rs3005503	OID45056	CD109	-4.74048	2.51686e-06	0.000559096	-0.103377	0.0218072	-0.164005	0.0268975	cis
rs6532124	OID44004	NAAA	4.74043	2.5175e-06	0.000559096	0.115095	0.0242794	0.164003	0.026897	cis
rs6532126	OID44004	NAAA	4.74043	2.5175e-06	0.000559096	0.115095	0.0242794	0.164003	0.026897	cis
rs6824381	OID44004	NAAA	4.74043	2.5175e-06	0.000559096	0.115095	0.0242794	0.164003	0.026897	cis
rs6849464	OID44004	NAAA	4.74043	2.5175e-06	0.000559096	0.115095	0.0242794	0.164003	0.026897	cis
rs6824963	OID44004	NAAA	4.74043	2.5175e-06	0.000559096	0.115095	0.0242794	0.164003	0.026897	cis
rs6850104	OID44004	NAAA	4.74043	2.5175e-06	0.000559096	0.115095	0.0242794	0.164003	0.026897	cis
rs6855257	OID44004	NAAA	4.74043	2.5175e-06	0.000559096	0.115095	0.0242794	0.164003	0.026897	cis
rs71629030	OID44004	NAAA	4.74043	2.5175e-06	0.000559096	0.115095	0.0242794	0.164003	0.026897	cis
rs141040304	OID44004	NAAA	4.74043	2.5175e-06	0.000559096	0.115095	0.0242794	0.164003	0.026897	cis
rs149834326	OID44004	NAAA	4.74043	2.5175e-06	0.000559096	0.115095	0.0242794	0.164003	0.026897	cis
rs71629031	OID44004	NAAA	4.74043	2.5175e-06	0.000559096	0.115095	0.0242794	0.164003	0.026897	cis
rs71629034	OID44004	NAAA	4.74043	2.5175e-06	0.000559096	0.115095	0.0242794	0.164003	0.026897	cis
rs71629035	OID44004	NAAA	4.74043	2.5175e-06	0.000559096	0.115095	0.0242794	0.164003	0.026897	cis
rs60689712	OID44004	NAAA	4.74043	2.5175e-06	0.000559096	0.115095	0.0242794	0.164003	0.026897	cis
rs28827028	OID44004	NAAA	4.74043	2.5175e-06	0.000559096	0.115095	0.0242794	0.164003	0.026897	cis
rs12647111	OID44004	NAAA	4.74043	2.5175e-06	0.000559096	0.115095	0.0242794	0.164003	0.026897	cis
rs4859601	OID44004	NAAA	4.74043	2.5175e-06	0.000559096	0.115095	0.0242794	0.164003	0.026897	cis
rs4859605	OID44004	NAAA	4.74043	2.5175e-06	0.000559096	0.115095	0.0242794	0.164003	0.026897	cis
rs4529084	OID44004	NAAA	4.74043	2.5175e-06	0.000559096	0.115095	0.0242794	0.164003	0.026897	cis
rs4386627	OID44004	NAAA	4.74043	2.5175e-06	0.000559096	0.115095	0.0242794	0.164003	0.026897	cis
rs9990733	OID44004	NAAA	4.74043	2.5175e-06	0.000559096	0.115095	0.0242794	0.164003	0.026897	cis
rs10033061	OID44004	NAAA	4.74043	2.5175e-06	0.000559096	0.115095	0.0242794	0.164003	0.026897	cis
rs9998659	OID44004	NAAA	4.74043	2.5175e-06	0.000559096	0.115095	0.0242794	0.164003	0.026897	cis
rs28896243	OID44004	NAAA	4.74043	2.5175e-06	0.000559096	0.115095	0.0242794	0.164003	0.026897	cis
rs28868672	OID44004	NAAA	4.74043	2.5175e-06	0.000559096	0.115095	0.0242794	0.164003	0.026897	cis
rs28848839	OID44004	NAAA	4.74043	2.5175e-06	0.000559096	0.115095	0.0242794	0.164003	0.026897	cis
rs34896998	OID44004	NAAA	4.74043	2.5175e-06	0.000559096	0.115095	0.0242794	0.164003	0.026897	cis
rs35786143	OID44004	NAAA	4.74043	2.5175e-06	0.000559096	0.115095	0.0242794	0.164003	0.026897	cis
rs4524415	OID44004	NAAA	4.74043	2.5175e-06	0.000559096	0.115095	0.0242794	0.164003	0.026897	cis
rs10001988	OID44004	NAAA	4.74043	2.5175e-06	0.000559096	0.115095	0.0242794	0.164003	0.026897	cis
rs10025181	OID44004	NAAA	4.74043	2.5175e-06	0.000559096	0.115095	0.0242794	0.164003	0.026897	cis
rs10025201	OID44004	NAAA	4.74043	2.5175e-06	0.000559096	0.115095	0.0242794	0.164003	0.026897	cis
rs10002099	OID44004	NAAA	4.74043	2.5175e-06	0.000559096	0.115095	0.0242794	0.164003	0.026897	cis
rs10025302	OID44004	NAAA	4.74043	2.5175e-06	0.000559096	0.115095	0.0242794	0.164003	0.026897	cis
rs9992010	OID44004	NAAA	4.74043	2.5175e-06	0.000559096	0.115095	0.0242794	0.164003	0.026897	cis
rs142472781	OID44004	NAAA	4.74043	2.5175e-06	0.000559096	0.115095	0.0242794	0.164003	0.026897	cis
rs10002214	OID44004	NAAA	4.74043	2.5175e-06	0.000559096	0.115095	0.0242794	0.164003	0.026897	cis
rs10025412	OID44004	NAAA	4.74043	2.5175e-06	0.000559096	0.115095	0.0242794	0.164003	0.026897	cis
rs10002290	OID44004	NAAA	4.74043	2.5175e-06	0.000559096	0.115095	0.0242794	0.164003	0.026897	cis
rs4276310	OID44004	NAAA	4.74043	2.5175e-06	0.000559096	0.115095	0.0242794	0.164003	0.026897	cis
rs4435768	OID44004	NAAA	4.74043	2.5175e-06	0.000559096	0.115095	0.0242794	0.164003	0.026897	cis
rs4373188	OID44004	NAAA	4.74043	2.5175e-06	0.000559096	0.115095	0.0242794	0.164003	0.026897	cis
rs6816898	OID44004	NAAA	4.74043	2.5175e-06	0.000559096	0.115095	0.0242794	0.164003	0.026897	cis
rs6532130	OID44004	NAAA	4.74043	2.5175e-06	0.000559096	0.115095	0.0242794	0.164003	0.026897	cis
rs4331799	OID44004	NAAA	4.74043	2.5175e-06	0.000559096	0.115095	0.0242794	0.164003	0.026897	cis
rs4643846	OID44004	NAAA	4.74043	2.5175e-06	0.000559096	0.115095	0.0242794	0.164003	0.026897	cis
rs4532263	OID44004	NAAA	4.74043	2.5175e-06	0.000559096	0.115095	0.0242794	0.164003	0.026897	cis
rs4543142	OID44004	NAAA	4.74043	2.5175e-06	0.000559096	0.115095	0.0242794	0.164003	0.026897	cis
rs4406046	OID44004	NAAA	4.74043	2.5175e-06	0.000559096	0.115095	0.0242794	0.164003	0.026897	cis
rs34710703	OID44004	NAAA	4.74043	2.5175e-06	0.000559096	0.115095	0.0242794	0.164003	0.026897	cis
rs4532264	OID44004	NAAA	4.74043	2.5175e-06	0.000559096	0.115095	0.0242794	0.164003	0.026897	cis
rs4541535	OID44004	NAAA	4.74043	2.5175e-06	0.000559096	0.115095	0.0242794	0.164003	0.026897	cis
rs6827767	OID44004	NAAA	4.74043	2.5175e-06	0.000559096	0.115095	0.0242794	0.164003	0.026897	cis
rs6811252	OID44004	NAAA	4.74043	2.5175e-06	0.000559096	0.115095	0.0242794	0.164003	0.026897	cis
rs10034055	OID44004	NAAA	4.74043	2.5175e-06	0.000559096	0.115095	0.0242794	0.164003	0.026897	cis
rs6811469	OID44004	NAAA	4.74043	2.5175e-06	0.000559096	0.115095	0.0242794	0.164003	0.026897	cis
rs6829896	OID44004	NAAA	4.74043	2.5175e-06	0.000559096	0.115095	0.0242794	0.164003	0.026897	cis
rs61256927	OID44004	NAAA	4.74043	2.5175e-06	0.000559096	0.115095	0.0242794	0.164003	0.026897	cis
rs59291856	OID44004	NAAA	4.74043	2.5175e-06	0.000559096	0.115095	0.0242794	0.164003	0.026897	cis
rs6532142	OID44004	NAAA	4.74043	2.5175e-06	0.000559096	0.115095	0.0242794	0.164003	0.026897	cis
rs6532143	OID44004	NAAA	4.74043	2.5175e-06	0.000559096	0.115095	0.0242794	0.164003	0.026897	cis
rs9836858	OID43525	CHCHD6	4.74041	2.51769e-06	0.000559134	0.12411	0.0261812	0.164002	0.0268968	cis
rs74174999	OID44514	CD40	4.74038	2.5181e-06	0.000559222	0.195548	0.0412516	0.164001	0.0268964	cis
rs117542159	OID42512	GGA3	-4.74033	2.51863e-06	0.000559335	-0.44395	0.0936538	-0.164	0.0268959	cis
rs2491122	OID43479	CD101	4.74028	2.51923e-06	0.000559466	0.143327	0.0302359	0.163998	0.0268954	cis
rs2489952	OID45475	LPA	4.7402	2.52026e-06	0.000559675	0.467262	0.0985744	0.163995	0.0268944	cis
rs62435300	OID45475	LPA	4.7402	2.52026e-06	0.000559675	0.467262	0.0985744	0.163995	0.0268944	cis
rs76838390	OID45475	LPA	4.7402	2.52026e-06	0.000559675	0.467262	0.0985744	0.163995	0.0268944	cis
rs62435324	OID45475	LPA	4.7402	2.52026e-06	0.000559675	0.467262	0.0985744	0.163995	0.0268944	cis
rs9365225	OID45475	LPA	4.7402	2.52026e-06	0.000559675	0.467262	0.0985744	0.163995	0.0268944	cis
rs2039223	OID43946	LY9	-4.74019	2.5204e-06	0.0005597	-0.107171	0.0226089	-0.163995	0.0268943	cis
rs35004153	OID43946	LY9	-4.74019	2.5204e-06	0.0005597	-0.107171	0.0226089	-0.163995	0.0268943	cis
rs74141216	OID43548	CNTN2	4.74018	2.52043e-06	0.000559703	0.170209	0.0359076	0.163995	0.0268943	cis
rs146110080	OID43704	FCAR	4.74013	2.52108e-06	0.000559832	0.266543	0.0562311	0.163993	0.0268937	cis
rs77637758	OID43704	FCAR	4.74013	2.52108e-06	0.000559832	0.266543	0.0562311	0.163993	0.0268937	cis
rs17771979	OID43704	FCAR	4.74013	2.52108e-06	0.000559832	0.266543	0.0562311	0.163993	0.0268937	cis
rs17772004	OID43704	FCAR	4.74013	2.52108e-06	0.000559832	0.266543	0.0562311	0.163993	0.0268937	cis
rs669663	OID44745	LEG1	-4.74006	2.5219e-06	0.000560012	-0.178131	0.0375799	-0.163991	0.0268929	cis
rs190422116	OID44257	SLITRK6	-4.74001	2.52258e-06	0.000560154	-0.262938	0.0554721	-0.163989	0.0268923	cis
rs184012487	OID44257	SLITRK6	-4.74001	2.52258e-06	0.000560154	-0.262938	0.0554721	-0.163989	0.0268923	cis
rs71517783	OID45191	MUC1	4.73999	2.52273e-06	0.000560185	0.346941	0.0731944	0.163988	0.0268922	cis
rs2074489	OID43511	CDSN	4.73998	2.52285e-06	0.000560207	0.14189	0.0299348	0.163988	0.0268921	cis
rs2850073	OID40928	CBR3	4.73997	2.52308e-06	0.000560254	0.190851	0.0402642	0.163987	0.0268919	cis
chr22_30489229_ATTTG_ATTTGTTTGTTTG	OID45417	TCN2	4.73996	2.52313e-06	0.000560262	0.133195	0.0281005	0.163987	0.0268918	cis
rs1389607021	OID43720	FLRT2	4.73995	2.52329e-06	0.000560294	0.501113	0.105721	0.163987	0.0268917	cis
rs529536193	OID45348	CTSZ	-4.73989	2.52401e-06	0.000560449	-0.532854	0.112419	-0.163985	0.026891	cis
rs4859608	OID44004	NAAA	4.73988	2.52411e-06	0.000560461	0.114398	0.0241352	0.163985	0.0268909	cis
rs4304003	OID44004	NAAA	4.73988	2.52411e-06	0.000560461	0.114398	0.0241352	0.163985	0.0268909	cis
rs6532172	OID44004	NAAA	4.73988	2.52411e-06	0.000560461	0.114398	0.0241352	0.163985	0.0268909	cis
rs2586085	OID45189	MPO	-4.73988	2.52413e-06	0.000560461	-0.331301	0.0698964	-0.163984	0.0268909	cis
rs3784936	OID45097	CTRB1	-4.73985	2.5245e-06	0.00056054	-0.253896	0.0535663	-0.163983	0.0268906	cis
rs71448227	OID44444	ADGRD1	4.73981	2.52502e-06	0.000560645	0.198874	0.0419582	0.163982	0.0268901	cis
rs7964587	OID44444	ADGRD1	4.73981	2.52502e-06	0.000560645	0.198874	0.0419582	0.163982	0.0268901	cis
rs74734605	OID44444	ADGRD1	4.73981	2.52502e-06	0.000560645	0.198874	0.0419582	0.163982	0.0268901	cis
rs62063286	OID43937	LRRC37A2	-4.73979	2.52527e-06	0.000560692	-0.14871	0.0313748	-0.163981	0.0268899	cis
rs62063287	OID43937	LRRC37A2	-4.73979	2.52527e-06	0.000560692	-0.14871	0.0313748	-0.163981	0.0268899	cis
rs9902453	OID45043	BLMH	-4.73978	2.52534e-06	0.000560704	-0.107191	0.0226152	-0.163981	0.0268898	cis
rs143021837	OID43681	EPGN	-4.73975	2.52568e-06	0.000560776	-0.568027	0.119843	-0.16398	0.0268895	cis
rs79419752	OID43630	DPEP1	4.73971	2.52616e-06	0.000560879	0.346595	0.0731257	0.163979	0.0268891	cis
rs8080014	OID44393	VMO1	-4.73969	2.52639e-06	0.000560927	-0.263612	0.0556179	-0.163978	0.0268888	cis
rs11624364	OID44229	SERPINA9	4.73967	2.52664e-06	0.000560977	0.243522	0.0513796	0.163978	0.0268886	cis
rs75273905	OID40430	MUC7	-4.73964	2.52705e-06	0.000561054	-0.774493	0.163408	-0.163976	0.0268883	cis
rs72851540	OID40430	MUC7	-4.73964	2.52705e-06	0.000561054	-0.774493	0.163408	-0.163976	0.0268883	cis
rs6436451	OID44923	SERPINE2	4.73962	2.52728e-06	0.000561054	0.193468	0.0408192	0.163976	0.026888	cis
rs3948261	OID44923	SERPINE2	4.73962	2.52728e-06	0.000561054	0.193468	0.0408192	0.163976	0.026888	cis
rs6436453	OID44923	SERPINE2	4.73962	2.52728e-06	0.000561054	0.193468	0.0408192	0.163976	0.026888	cis
rs6436454	OID44923	SERPINE2	4.73962	2.52728e-06	0.000561054	0.193468	0.0408192	0.163976	0.026888	cis
rs1530021	OID44923	SERPINE2	4.73962	2.52728e-06	0.000561054	0.193468	0.0408192	0.163976	0.026888	cis
rs1530020	OID44923	SERPINE2	4.73962	2.52728e-06	0.000561054	0.193468	0.0408192	0.163976	0.026888	cis
rs7584131	OID44923	SERPINE2	4.73962	2.52728e-06	0.000561054	0.193468	0.0408192	0.163976	0.026888	cis
rs7584056	OID44923	SERPINE2	4.73962	2.52728e-06	0.000561054	0.193468	0.0408192	0.163976	0.026888	cis
rs6436456	OID44923	SERPINE2	4.73962	2.52728e-06	0.000561054	0.193468	0.0408192	0.163976	0.026888	cis
rs6436457	OID44923	SERPINE2	4.73962	2.52728e-06	0.000561054	0.193468	0.0408192	0.163976	0.026888	cis
rs6436458	OID44923	SERPINE2	4.73962	2.52728e-06	0.000561054	0.193468	0.0408192	0.163976	0.026888	cis
rs6742225	OID44923	SERPINE2	4.73962	2.52728e-06	0.000561054	0.193468	0.0408192	0.163976	0.026888	cis
rs7602039	OID44923	SERPINE2	4.73962	2.52728e-06	0.000561054	0.193468	0.0408192	0.163976	0.026888	cis
rs13429547	OID44923	SERPINE2	4.73962	2.52728e-06	0.000561054	0.193468	0.0408192	0.163976	0.026888	cis
rs7566640	OID44923	SERPINE2	4.73962	2.52728e-06	0.000561054	0.193468	0.0408192	0.163976	0.026888	cis
rs13411332	OID44923	SERPINE2	4.73962	2.52728e-06	0.000561054	0.193468	0.0408192	0.163976	0.026888	cis
rs2739437	OID42678	KLK12	4.7396	2.52746e-06	0.00056109	0.507566	0.10709	0.163975	0.0268879	cis
rs71387337	OID44702	HMCN2	-4.73956	2.52803e-06	0.000561212	-0.170511	0.0359761	-0.163974	0.0268874	cis
rs61178575	OID44129	PRSS53	-4.73955	2.52816e-06	0.000561237	-0.417433	0.0880745	-0.163973	0.0268872	cis
rs7507634	OID44708	ICAM5	-4.73954	2.52829e-06	0.000561259	-0.148615	0.0313565	-0.163973	0.0268871	cis
rs1860216	OID45417	TCN2	4.73953	2.52834e-06	0.000561259	0.350696	0.0739939	0.163973	0.0268871	cis
rs1540180	OID43311	AAMDC	4.73953	2.52836e-06	0.000561259	0.164958	0.0348048	0.163973	0.0268871	cis
rs4572159	OID43311	AAMDC	4.73953	2.52836e-06	0.000561259	0.164958	0.0348048	0.163973	0.0268871	cis
rs4945179	OID43311	AAMDC	4.73953	2.52836e-06	0.000561259	0.164958	0.0348048	0.163973	0.0268871	cis
rs58219609	OID43311	AAMDC	4.73953	2.52836e-06	0.000561259	0.164958	0.0348048	0.163973	0.0268871	cis
rs58614441	OID45411	SHBG	4.73952	2.52846e-06	0.000561275	0.164206	0.0346461	0.163972	0.026887	cis
rs11655488	OID45411	SHBG	4.73952	2.52846e-06	0.000561275	0.164206	0.0346461	0.163972	0.026887	cis
rs73578248	OID45206	OAF	-4.7395	2.52878e-06	0.000561338	-0.198265	0.0418325	-0.163972	0.0268867	cis
rs56966127	OID45206	OAF	-4.7395	2.52878e-06	0.000561338	-0.198265	0.0418325	-0.163972	0.0268867	cis
rs4886118	OID44825	OLFM4	4.73949	2.52881e-06	0.000561342	0.444623	0.0938124	0.163971	0.0268866	cis
rs11868576	OID45043	BLMH	-4.73948	2.52902e-06	0.000561385	-0.143636	0.0303062	-0.163971	0.0268865	cis
rs113762052	OID45175	LGALS3	4.73938	2.53015e-06	0.000561632	0.22793	0.0480927	0.163968	0.0268854	cis
rs2834179	OID44714	IL10RB	4.73937	2.5303e-06	0.000561656	0.0980307	0.0206843	0.163967	0.0268853	cis
rs3057363	OID44714	IL10RB	4.73937	2.5303e-06	0.000561656	0.0980307	0.0206843	0.163967	0.0268853	cis
rs67476190	OID44450	AFAP1	4.73928	2.53145e-06	0.000561856	0.330853	0.0698109	0.163964	0.0268843	cis
rs55752670	OID44450	AFAP1	4.73928	2.53145e-06	0.000561856	0.330853	0.0698109	0.163964	0.0268843	cis
rs67725344	OID44450	AFAP1	4.73928	2.53145e-06	0.000561856	0.330853	0.0698109	0.163964	0.0268843	cis
rs2269878	OID44450	AFAP1	4.73928	2.53145e-06	0.000561856	0.330853	0.0698109	0.163964	0.0268843	cis
rs10516189	OID44450	AFAP1	4.73928	2.53145e-06	0.000561856	0.330853	0.0698109	0.163964	0.0268843	cis
rs16841215	OID44450	AFAP1	4.73928	2.53145e-06	0.000561856	0.330853	0.0698109	0.163964	0.0268843	cis
rs4689862	OID44450	AFAP1	4.73928	2.53145e-06	0.000561856	0.330853	0.0698109	0.163964	0.0268843	cis
rs58790280	OID44450	AFAP1	4.73928	2.53145e-06	0.000561856	0.330853	0.0698109	0.163964	0.0268843	cis
rs6854735	OID44450	AFAP1	4.73928	2.53145e-06	0.000561856	0.330853	0.0698109	0.163964	0.0268843	cis
rs11731850	OID44450	AFAP1	4.73928	2.53145e-06	0.000561856	0.330853	0.0698109	0.163964	0.0268843	cis
rs11725132	OID44450	AFAP1	4.73928	2.53145e-06	0.000561856	0.330853	0.0698109	0.163964	0.0268843	cis
rs28604598	OID44450	AFAP1	4.73928	2.53145e-06	0.000561856	0.330853	0.0698109	0.163964	0.0268843	cis
rs60445353	OID44450	AFAP1	4.73928	2.53145e-06	0.000561856	0.330853	0.0698109	0.163964	0.0268843	cis
rs11736912	OID44450	AFAP1	4.73928	2.53145e-06	0.000561856	0.330853	0.0698109	0.163964	0.0268843	cis
rs11728415	OID44450	AFAP1	4.73928	2.53145e-06	0.000561856	0.330853	0.0698109	0.163964	0.0268843	cis
rs62087332	OID45110	DSC2	4.73925	2.53173e-06	0.000561915	0.103642	0.0218688	0.163963	0.026884	cis
rs149271545	OID45097	CTRB1	4.73924	2.53188e-06	0.000561944	0.51266	0.108173	0.163963	0.0268839	cis
rs2268909	OID45380	LBP	4.73922	2.53214e-06	0.000561995	0.238195	0.0502604	0.163962	0.0268836	cis
rs6023476	OID45380	LBP	4.73922	2.53214e-06	0.000561995	0.238195	0.0502604	0.163962	0.0268836	cis
rs181684359	OID45269	STAB2	-4.73921	2.53225e-06	0.000562016	-0.314055	0.0662674	-0.163962	0.0268835	cis
rs78649919	OID42572	HPGDS	4.73919	2.53249e-06	0.000562065	0.282794	0.0596713	0.163961	0.0268833	cis
rs200805839	OID45287	TNN	-4.73914	2.53308e-06	0.000562193	-0.492894	0.104005	-0.16396	0.0268828	cis
rs4789050	OID43489	CD300LF	-4.73914	2.5331e-06	0.000562193	-0.204353	0.0431203	-0.16396	0.0268828	cis
rs12120428	OID43439	CA14	-4.73909	2.53373e-06	0.00056233	-0.168497	0.0355547	-0.163958	0.0268822	cis
rs11606481	OID43917	LAYN	-4.73904	2.53435e-06	0.000562464	-0.140333	0.0296121	-0.163956	0.0268816	cis
rs5867289	OID45160	IL7R	4.73895	2.53542e-06	0.000562689	0.205973	0.0434639	0.163953	0.0268807	cis
rs1353251	OID45160	IL7R	-4.73895	2.53542e-06	0.000562689	-0.205973	0.0434639	-0.163953	0.0268807	cis
rs10461959	OID45160	IL7R	-4.73895	2.53542e-06	0.000562689	-0.205973	0.0434639	-0.163953	0.0268807	cis
rs541948980	OID42883	PBLD	-4.73891	2.53593e-06	0.000562799	-0.492163	0.103856	-0.163952	0.0268802	cis
rs854539	OID44862	PON3	-4.73888	2.53631e-06	0.000562879	-0.0768368	0.0162141	-0.163951	0.0268798	cis
rs28878179	OID44430	ZP3	4.73882	2.53694e-06	0.000563017	0.933247	0.196936	0.163949	0.0268793	cis
rs116952774	OID45272	SUSD2	4.73879	2.53739e-06	0.000563113	0.205585	0.0433835	0.163948	0.0268789	cis
rs74604756	OID45211	PCSK9	4.73875	2.53789e-06	0.00056322	0.261046	0.0550875	0.163946	0.0268784	cis
chr3_50094026_AT_TT	OID45386	MST1	4.73875	2.53791e-06	0.00056322	0.194589	0.0410634	0.163946	0.0268784	cis
rs34565065	OID43703	FBN2	-4.73873	2.53809e-06	0.000563252	-0.247495	0.0522281	-0.163946	0.0268782	cis
rs57960967	OID43703	FBN2	-4.73873	2.53809e-06	0.000563252	-0.247495	0.0522281	-0.163946	0.0268782	cis
rs4783554	OID44852	PLA2G15	4.73869	2.53854e-06	0.000563315	0.0931249	0.019652	0.163945	0.0268778	cis
rs1868159	OID44852	PLA2G15	4.73869	2.53854e-06	0.000563315	0.0931249	0.019652	0.163945	0.0268778	cis
rs6499173	OID44852	PLA2G15	4.73869	2.53854e-06	0.000563315	0.0931249	0.019652	0.163945	0.0268778	cis
rs7192234	OID44852	PLA2G15	4.73869	2.53854e-06	0.000563315	0.0931249	0.019652	0.163945	0.0268778	cis
rs1530644	OID44852	PLA2G15	4.73869	2.53854e-06	0.000563315	0.0931249	0.019652	0.163945	0.0268778	cis
rs1530643	OID44852	PLA2G15	4.73869	2.53854e-06	0.000563315	0.0931249	0.019652	0.163945	0.0268778	cis
rs35538562	OID44852	PLA2G15	4.73869	2.53854e-06	0.000563315	0.0931249	0.019652	0.163945	0.0268778	cis
rs3826167	OID44852	PLA2G15	4.73869	2.53854e-06	0.000563315	0.0931249	0.019652	0.163945	0.0268778	cis
rs1465470	OID44852	PLA2G15	4.73869	2.53854e-06	0.000563315	0.0931249	0.019652	0.163945	0.0268778	cis
rs1465468	OID44852	PLA2G15	4.73869	2.53854e-06	0.000563315	0.0931249	0.019652	0.163945	0.0268778	cis
rs2298372	OID43784	GSTT2B	4.73869	2.53859e-06	0.000563322	0.429648	0.090668	0.163944	0.0268778	cis
rs11214292	OID44552	CNTN5	-4.73867	2.53878e-06	0.000563338	-0.101138	0.0213432	-0.163944	0.0268776	cis
rs3114367	OID44430	ZP3	4.73867	2.53885e-06	0.000563338	0.91363	0.192803	0.163944	0.0268775	cis
rs2149360	OID43195	TLR4	-4.73866	2.53898e-06	0.000563338	-0.153936	0.0324851	-0.163943	0.0268774	cis
rs2149358	OID43195	TLR4	-4.73866	2.53898e-06	0.000563338	-0.153936	0.0324851	-0.163943	0.0268774	cis
rs2149357	OID43195	TLR4	-4.73866	2.53898e-06	0.000563338	-0.153936	0.0324851	-0.163943	0.0268774	cis
rs7859808	OID43195	TLR4	-4.73866	2.53898e-06	0.000563338	-0.153936	0.0324851	-0.163943	0.0268774	cis
rs10121310	OID43195	TLR4	-4.73866	2.53898e-06	0.000563338	-0.153936	0.0324851	-0.163943	0.0268774	cis
rs10759947	OID43195	TLR4	-4.73866	2.53898e-06	0.000563338	-0.153936	0.0324851	-0.163943	0.0268774	cis
rs1514768	OID43195	TLR4	-4.73866	2.53898e-06	0.000563338	-0.153936	0.0324851	-0.163943	0.0268774	cis
rs7872304	OID43195	TLR4	-4.73866	2.53898e-06	0.000563338	-0.153936	0.0324851	-0.163943	0.0268774	cis
rs7872519	OID43195	TLR4	-4.73866	2.53898e-06	0.000563338	-0.153936	0.0324851	-0.163943	0.0268774	cis
rs6478327	OID43195	TLR4	-4.73866	2.53898e-06	0.000563338	-0.153936	0.0324851	-0.163943	0.0268774	cis
rs10739505	OID43195	TLR4	-4.73866	2.53898e-06	0.000563338	-0.153936	0.0324851	-0.163943	0.0268774	cis
rs10759950	OID43195	TLR4	-4.73866	2.53898e-06	0.000563338	-0.153936	0.0324851	-0.163943	0.0268774	cis
rs4837511	OID43195	TLR4	-4.73866	2.53898e-06	0.000563338	-0.153936	0.0324851	-0.163943	0.0268774	cis
rs10116106	OID43195	TLR4	-4.73866	2.53898e-06	0.000563338	-0.153936	0.0324851	-0.163943	0.0268774	cis
rs62573591	OID43195	TLR4	4.73866	2.53898e-06	0.000563338	0.153936	0.0324851	0.163943	0.0268774	cis
rs62573592	OID43195	TLR4	4.73866	2.53898e-06	0.000563338	0.153936	0.0324851	0.163943	0.0268774	cis
rs62573593	OID43195	TLR4	4.73866	2.53898e-06	0.000563338	0.153936	0.0324851	0.163943	0.0268774	cis
rs4657058	OID42448	FCGR2B	-4.73859	2.53979e-06	0.000563513	-0.267666	0.0564864	-0.163941	0.0268767	cis
rs12085002	OID42571	HPCAL4	4.73856	2.54011e-06	0.000563583	0.173787	0.0366749	0.16394	0.0268764	cis
rs72852567	OID43966	MDGA1	-4.73855	2.54026e-06	0.000563612	-0.768868	0.162258	-0.16394	0.0268763	cis
rs61838250	OID44299	SUSD4	4.73845	2.5415e-06	0.000563882	0.1354	0.0285747	0.163936	0.0268751	cis
rs9676731	OID44512	CD33	4.7384	2.54212e-06	0.000564018	0.536355	0.113193	0.163935	0.0268746	cis
rs1187881	OID45175	LGALS3	-4.73837	2.54249e-06	0.000564095	-0.12107	0.0255511	-0.163934	0.0268742	cis
rs2003585	OID45243	QPCT	-4.73834	2.54282e-06	0.000564165	-0.0936562	0.0197656	-0.163933	0.0268739	cis
rs9759528	OID42319	CPZ	4.73833	2.54292e-06	0.000564182	0.246915	0.0521101	0.163932	0.0268739	cis
rs55775223	OID44829	OXT	-4.73831	2.54317e-06	0.000564235	-0.712359	0.15034	-0.163932	0.0268736	cis
rs3095300	OID43511	CDSN	-4.73827	2.54373e-06	0.000564343	-0.168202	0.0354987	-0.16393	0.0268731	cis
rs3095318	OID43511	CDSN	-4.73827	2.54373e-06	0.000564343	-0.168202	0.0354987	-0.16393	0.0268731	cis
rs3095315	OID43511	CDSN	-4.73827	2.54373e-06	0.000564343	-0.168202	0.0354987	-0.16393	0.0268731	cis
rs9263708	OID43511	CDSN	-4.73827	2.54373e-06	0.000564343	-0.168202	0.0354987	-0.16393	0.0268731	cis
rs2833859	OID43692	EVA1C	-4.73817	2.54496e-06	0.000564614	-0.106698	0.0225187	-0.163927	0.026872	cis
rs2833856	OID43692	EVA1C	-4.73803	2.54658e-06	0.000564969	-0.111578	0.0235494	-0.163922	0.0268705	cis
rs16927524	OID45347	CTSD	4.73801	2.54689e-06	0.000565012	0.137228	0.0289632	0.163922	0.0268703	cis
rs3740624	OID45347	CTSD	4.73801	2.54689e-06	0.000565012	0.137228	0.0289632	0.163922	0.0268703	cis
rs3740623	OID45347	CTSD	4.73801	2.54689e-06	0.000565012	0.137228	0.0289632	0.163922	0.0268703	cis
rs7940241	OID45347	CTSD	4.73801	2.54689e-06	0.000565012	0.137228	0.0289632	0.163922	0.0268703	cis
chr11_1736999_G_C	OID45347	CTSD	4.73801	2.54689e-06	0.000565012	0.137228	0.0289632	0.163922	0.0268703	cis
rs56260077	OID45347	CTSD	4.73801	2.54689e-06	0.000565012	0.137228	0.0289632	0.163922	0.0268703	cis
rs7938305	OID45347	CTSD	4.73801	2.54689e-06	0.000565012	0.137228	0.0289632	0.163922	0.0268703	cis
chr9_111630017_A_AT	OID44877	PTGR1	-4.73796	2.54755e-06	0.000565154	-0.366859	0.0774298	-0.16392	0.0268697	cis
rs34924749	OID44689	GNPDA2	-4.73795	2.54758e-06	0.000565157	-0.111621	0.0235589	-0.16392	0.0268697	cis
rs11418471	OID43760	GLIPR1	4.73791	2.54811e-06	0.00056527	0.0671766	0.0141785	0.163918	0.0268692	cis
rs60315407	OID43946	LY9	-4.7379	2.54822e-06	0.000565292	-0.0892244	0.0188321	-0.163918	0.0268691	cis
rs9657703	OID44555	COL5A1	-4.73788	2.54842e-06	0.000565316	-0.170378	0.0359608	-0.163917	0.0268689	cis
rs114051916	OID43643	DXO	4.73788	2.54842e-06	0.000565316	0.34914	0.0736912	0.163917	0.0268689	cis
rs146919999	OID43643	DXO	4.73788	2.54842e-06	0.000565316	0.34914	0.0736912	0.163917	0.0268689	cis
rs182016457	OID43643	DXO	4.73788	2.54842e-06	0.000565316	0.34914	0.0736912	0.163917	0.0268689	cis
rs149792111	OID43643	DXO	4.73788	2.54842e-06	0.000565316	0.34914	0.0736912	0.163917	0.0268689	cis
rs147146647	OID43335	ADGRB3	4.73785	2.54883e-06	0.000565405	0.236531	0.0499236	0.163916	0.0268685	cis
rs77116118	OID43168	TDGF1	-4.7378	2.54947e-06	0.00056554	-2.38971	0.504393	-0.163914	0.0268679	cis
rs10883579	OID43885	KAZALD1	4.7378	2.54947e-06	0.00056554	0.204947	0.0432579	0.163914	0.0268679	cis
rs6065906	OID45228	PLTP	4.73778	2.5497e-06	0.000565553	0.215593	0.0455051	0.163914	0.0268677	cis
rs112180569	OID45228	PLTP	4.73778	2.5497e-06	0.000565553	0.215593	0.0455051	0.163914	0.0268677	cis
rs139953093	OID45228	PLTP	4.73778	2.5497e-06	0.000565553	0.215593	0.0455051	0.163914	0.0268677	cis
rs58952297	OID45228	PLTP	4.73778	2.5497e-06	0.000565553	0.215593	0.0455051	0.163914	0.0268677	cis
rs1057208	OID45228	PLTP	4.73778	2.5497e-06	0.000565553	0.215593	0.0455051	0.163914	0.0268677	cis
rs6065908	OID45228	PLTP	4.73778	2.5497e-06	0.000565553	0.215593	0.0455051	0.163914	0.0268677	cis
rs7679	OID45228	PLTP	4.73778	2.5497e-06	0.000565553	0.215593	0.0455051	0.163914	0.0268677	cis
rs4465830	OID45228	PLTP	4.73778	2.5497e-06	0.000565553	0.215593	0.0455051	0.163914	0.0268677	cis
rs6073971	OID45228	PLTP	4.73778	2.5497e-06	0.000565553	0.215593	0.0455051	0.163914	0.0268677	cis
rs6073972	OID45228	PLTP	4.73778	2.5497e-06	0.000565553	0.215593	0.0455051	0.163914	0.0268677	cis
rs488639	OID44127	PROK1	-4.73773	2.55031e-06	0.000565684	-0.173872	0.0366994	-0.163912	0.0268672	cis
rs753125	OID45094	CSTB	-4.73771	2.55051e-06	0.000565725	-0.148236	0.0312885	-0.163912	0.026867	cis
rs747862857	OID45448	C7	4.73767	2.55108e-06	0.000565841	0.544174	0.114861	0.16391	0.0268665	cis
rs8033577	OID44130	PRTG	-4.73767	2.55108e-06	0.000565841	-0.084945	0.0179297	-0.16391	0.0268665	cis
rs8033275	OID44130	PRTG	-4.73767	2.55108e-06	0.000565841	-0.084945	0.0179297	-0.16391	0.0268665	cis
rs79018933	OID44873	PRSS27	-4.73765	2.55127e-06	0.000565878	-0.506295	0.106866	-0.163909	0.0268663	cis
rs75213949	OID45102	CYTL1	-4.73757	2.55225e-06	0.000566092	-0.175102	0.0369602	-0.163907	0.0268654	cis
chr11_102461767_GA_G	OID43980	MMP12	-4.73756	2.55239e-06	0.00056612	-0.233844	0.0493595	-0.163906	0.0268653	cis
rs12369279	OID43552	COL2A1	-4.73754	2.55264e-06	0.000566164	-0.273319	0.0576922	-0.163906	0.0268651	cis
rs113963908	OID43552	COL2A1	-4.73754	2.55264e-06	0.000566164	-0.273319	0.0576922	-0.163906	0.0268651	cis
rs11168722	OID43552	COL2A1	-4.73754	2.55264e-06	0.000566164	-0.273319	0.0576922	-0.163906	0.0268651	cis
rs547468677	OID45448	C7	4.7375	2.55308e-06	0.000566258	0.556476	0.117462	0.163905	0.0268647	cis
rs35718797	OID44316	TEX101	4.73749	2.55323e-06	0.000566283	0.224557	0.0474	0.163904	0.0268646	cis
rs143899931	OID44186	RNASE10	-4.73749	2.55323e-06	0.000566283	-0.345659	0.0729625	-0.163904	0.0268646	cis
rs2622775	OID44909	SCG3	4.73749	2.55326e-06	0.000566283	0.143111	0.0302082	0.163904	0.0268645	cis
rs2168474	OID44909	SCG3	4.73749	2.55326e-06	0.000566283	0.143111	0.0302082	0.163904	0.0268645	cis
rs6598023	OID44529	CDHR5	4.73748	2.55342e-06	0.000566315	0.136378	0.028787	0.163904	0.0268644	cis
rs7354758	OID40928	CBR3	4.73742	2.55408e-06	0.000566457	0.247561	0.0522565	0.163902	0.0268638	cis
rs189211526	OID43774	GPC5	4.73741	2.55422e-06	0.000566476	0.588212	0.124163	0.163901	0.0268637	cis
rs186290061	OID43774	GPC5	4.73741	2.55422e-06	0.000566476	0.588212	0.124163	0.163901	0.0268637	cis
rs78600224	OID43774	GPC5	4.73741	2.55422e-06	0.000566476	0.588212	0.124163	0.163901	0.0268637	cis
rs62091883	OID45051	CBLN2	-4.73739	2.55444e-06	0.000566522	-0.106107	0.0223978	-0.163901	0.0268635	cis
rs574633756	OID45399	PON1	4.73738	2.55455e-06	0.000566544	0.343598	0.0725291	0.1639	0.0268634	cis
rs72745000	OID45333	CFHR5	4.73738	2.5546e-06	0.00056655	0.200508	0.0423247	0.1639	0.0268633	cis
rs2555215	OID42572	HPGDS	4.73737	2.55478e-06	0.000566578	0.187214	0.0395187	0.1639	0.0268632	cis
rs1493109	OID42572	HPGDS	-4.73737	2.55478e-06	0.000566578	-0.187214	0.0395187	-0.1639	0.0268632	cis
rs2452555	OID42572	HPGDS	-4.73737	2.55478e-06	0.000566578	-0.187214	0.0395187	-0.1639	0.0268632	cis
rs142045244	OID44552	CNTN5	-4.73736	2.55483e-06	0.000566586	-0.163811	0.0345786	-0.1639	0.0268631	cis
rs78345139	OID45308	AOC3	4.73724	2.55631e-06	0.00056691	0.24977	0.0527249	0.163896	0.0268618	cis
chr2_157022418_A_AT	OID44670	GALNT5	-4.7372	2.55683e-06	0.000567018	-0.393927	0.083156	-0.163894	0.0268613	cis
rs114833859	OID44670	GALNT5	-4.7372	2.55683e-06	0.000567018	-0.393927	0.083156	-0.163894	0.0268613	cis
rs4729582	OID45223	PILRA	-4.73719	2.55699e-06	0.000567023	-0.422024	0.0890875	-0.163894	0.0268612	cis
rs6733355	OID42609	IL1RL2	-4.73718	2.5571e-06	0.000567023	-0.146935	0.0310174	-0.163893	0.0268611	cis
rs34134177	OID42609	IL1RL2	-4.73718	2.5571e-06	0.000567023	-0.146935	0.0310174	-0.163893	0.0268611	cis
rs34979095	OID42609	IL1RL2	-4.73718	2.5571e-06	0.000567023	-0.146935	0.0310174	-0.163893	0.0268611	cis
rs12476979	OID42609	IL1RL2	-4.73718	2.5571e-06	0.000567023	-0.146935	0.0310174	-0.163893	0.0268611	cis
rs4527225	OID42609	IL1RL2	-4.73718	2.5571e-06	0.000567023	-0.146935	0.0310174	-0.163893	0.0268611	cis
rs7569049	OID42609	IL1RL2	-4.73718	2.5571e-06	0.000567023	-0.146935	0.0310174	-0.163893	0.0268611	cis
rs10594898	OID42609	IL1RL2	-4.73718	2.5571e-06	0.000567023	-0.146935	0.0310174	-0.163893	0.0268611	cis
rs6734418	OID42609	IL1RL2	-4.73718	2.5571e-06	0.000567023	-0.146935	0.0310174	-0.163893	0.0268611	cis
rs71415327	OID42609	IL1RL2	-4.73718	2.5571e-06	0.000567023	-0.146935	0.0310174	-0.163893	0.0268611	cis
rs12476714	OID42609	IL1RL2	-4.73718	2.5571e-06	0.000567023	-0.146935	0.0310174	-0.163893	0.0268611	cis
rs13019379	OID42609	IL1RL2	-4.73718	2.5571e-06	0.000567023	-0.146935	0.0310174	-0.163893	0.0268611	cis
rs2068397	OID42609	IL1RL2	-4.73718	2.5571e-06	0.000567023	-0.146935	0.0310174	-0.163893	0.0268611	cis
rs4595997	OID42609	IL1RL2	-4.73718	2.5571e-06	0.000567023	-0.146935	0.0310174	-0.163893	0.0268611	cis
rs7569169	OID42609	IL1RL2	-4.73718	2.5571e-06	0.000567023	-0.146935	0.0310174	-0.163893	0.0268611	cis
rs10938718	OID42319	CPZ	-4.73716	2.55734e-06	0.000567072	-0.183552	0.0387473	-0.163893	0.0268609	cis
rs12548271	OID45262	SLURP1	-4.73711	2.55787e-06	0.000567186	-0.270885	0.0571836	-0.163891	0.0268604	cis
rs2113382195	OID42553	HCG22	-4.73701	2.55918e-06	0.000567472	-1.14636	0.242001	-0.163888	0.0268592	cis
rs3761249	OID44829	OXT	-4.73698	2.55953e-06	0.000567546	-0.736695	0.15552	-0.163887	0.0268589	cis
rs13242458	OID45223	PILRA	-4.73697	2.55965e-06	0.00056757	-0.166593	0.0351687	-0.163886	0.0268588	cis
rs11754782	OID44941	SMPDL3A	4.73693	2.56008e-06	0.00056766	0.257295	0.0543167	0.163885	0.0268584	cis
rs3129877	OID45446	C4B	4.73683	2.56132e-06	0.000567925	0.18853	0.0398008	0.163882	0.0268573	cis
rs3129879	OID45446	C4B	4.73683	2.56132e-06	0.000567925	0.18853	0.0398008	0.163882	0.0268573	cis
rs3129881	OID45446	C4B	4.73683	2.56132e-06	0.000567925	0.18853	0.0398008	0.163882	0.0268573	cis
rs149529124	OID45051	CBLN2	4.73679	2.56182e-06	0.000568024	0.123846	0.0261455	0.163881	0.0268568	cis
rs11151702	OID45051	CBLN2	4.73679	2.56182e-06	0.000568024	0.123846	0.0261455	0.163881	0.0268568	cis
rs11151703	OID45051	CBLN2	4.73679	2.56182e-06	0.000568024	0.123846	0.0261455	0.163881	0.0268568	cis
rs10948900	OID43749	GFRAL	4.73673	2.56261e-06	0.000568195	0.160607	0.0339067	0.163878	0.0268561	cis
rs7410486	OID44568	CRELD2	4.73669	2.56305e-06	0.000568289	0.279714	0.0590526	0.163877	0.0268557	cis
rs9886946	OID42787	MUC20	4.73668	2.56316e-06	0.00056831	0.256481	0.0541479	0.163877	0.0268556	cis
rs62465675	OID44111	PON2	4.73651	2.56533e-06	0.000568788	0.23099	0.048768	0.163871	0.0268537	cis
rs143459899	OID44502	CCL24	4.7365	2.56542e-06	0.000568803	0.411508	0.0868801	0.163871	0.0268536	cis
rs9974357	OID45195	NCAM2	-4.73648	2.56561e-06	0.000568824	-0.0918823	0.0193988	-0.16387	0.0268534	cis
rs61776362	OID45211	PCSK9	4.73648	2.56562e-06	0.000568824	0.223894	0.04727	0.16387	0.0268534	cis
rs17416739	OID45211	PCSK9	4.73648	2.56562e-06	0.000568824	0.223894	0.04727	0.16387	0.0268534	cis
rs61776363	OID45211	PCSK9	4.73648	2.56562e-06	0.000568824	0.223894	0.04727	0.16387	0.0268534	cis
rs142566955	OID45211	PCSK9	4.73648	2.56562e-06	0.000568824	0.223894	0.04727	0.16387	0.0268534	cis
rs61776364	OID45211	PCSK9	4.73648	2.56562e-06	0.000568824	0.223894	0.04727	0.16387	0.0268534	cis
rs9275169	OID45446	C4B	-4.73648	2.56565e-06	0.000568824	-0.190823	0.0402879	-0.16387	0.0268534	cis
rs9275170	OID45446	C4B	-4.73648	2.56565e-06	0.000568824	-0.190823	0.0402879	-0.16387	0.0268534	cis
rs12378940	OID44276	SPINK4	-4.73644	2.56612e-06	0.000568924	-0.184426	0.0389377	-0.163869	0.026853	cis
rs7161656	OID45175	LGALS3	4.73633	2.56754e-06	0.000569227	0.121148	0.0255785	0.163865	0.0268517	cis
rs6572999	OID45175	LGALS3	4.73633	2.56754e-06	0.000569227	0.121148	0.0255785	0.163865	0.0268517	cis
rs1002054	OID45175	LGALS3	4.73633	2.56754e-06	0.000569227	0.121148	0.0255785	0.163865	0.0268517	cis
rs181136831	OID45223	PILRA	4.7363	2.56784e-06	0.000569288	0.421962	0.0890911	0.163864	0.0268514	cis
rs147498213	OID45223	PILRA	4.7363	2.56784e-06	0.000569288	0.421962	0.0890911	0.163864	0.0268514	cis
rs12669944	OID45223	PILRA	4.73627	2.56824e-06	0.000569372	0.132696	0.0280169	0.163863	0.0268511	cis
rs61242311	OID44923	SERPINE2	4.73626	2.56835e-06	0.000569394	0.19522	0.0412181	0.163863	0.026851	cis
rs115826070	OID42977	RAB44	4.7362	2.56908e-06	0.000569552	0.876295	0.185021	0.163861	0.0268503	cis
rs62114345	OID43898	KLK15	-4.73619	2.56925e-06	0.000569584	-0.690961	0.14589	-0.16386	0.0268502	cis
rs9429945	OID45340	CR1	4.73615	2.56966e-06	0.000569673	0.108561	0.0229219	0.163859	0.0268498	cis
rs9266057	OID45446	C4B	-4.73615	2.56974e-06	0.000569687	-0.18069	0.0381512	-0.163859	0.0268497	cis
rs904857	OID44689	GNPDA2	4.73608	2.57063e-06	0.00056988	0.117952	0.0249051	0.163856	0.0268489	cis
rs72634313	OID44628	ENPP7	4.736	2.57154e-06	0.000570077	0.292178	0.061693	0.163854	0.0268481	cis
rs12276533	OID45289	TREH	-4.73594	2.57228e-06	0.000570238	-0.410177	0.0866093	-0.163852	0.0268475	cis
rs2566103	OID43895	KLB	-4.73594	2.57232e-06	0.000570239	-0.246747	0.052101	-0.163852	0.0268474	cis
rs1897133	OID43895	KLB	-4.73594	2.57232e-06	0.000570239	-0.246747	0.052101	-0.163852	0.0268474	cis
rs11739588	OID45421	TGFBI	-4.73592	2.57253e-06	0.000570282	-0.0805005	0.0169978	-0.163851	0.0268472	cis
rs17687494	OID44231	SERPINB8	-4.73591	2.57272e-06	0.000570321	-0.313365	0.066168	-0.163851	0.0268471	cis
rs17190412	OID44188	RNF149	4.73582	2.57377e-06	0.000570541	0.110788	0.0233935	0.163848	0.0268461	cis
rs4851416	OID44188	RNF149	4.73582	2.57377e-06	0.000570541	0.110788	0.0233935	0.163848	0.0268461	cis
rs11123868	OID44188	RNF149	4.73582	2.57377e-06	0.000570541	0.110788	0.0233935	0.163848	0.0268461	cis
rs56382016	OID43327	ADAM15	4.73581	2.5739e-06	0.000570568	0.107515	0.0227026	0.163848	0.026846	cis
rs73184374	OID42823	NEK3	-4.73567	2.57561e-06	0.000570942	-0.270687	0.0571592	-0.163843	0.0268445	cis
rs4679047	OID44967	SUSD5	-4.73566	2.57574e-06	0.000570967	-0.115284	0.0243438	-0.163843	0.0268444	cis
rs2535319	OID43804	HLA-A	-4.73564	2.57603e-06	0.000571027	-0.167406	0.0353503	-0.163842	0.0268441	cis
rs6774696	OID44967	SUSD5	-4.73562	2.57623e-06	0.000571065	-0.102162	0.021573	-0.163841	0.0268439	cis
rs6762071	OID44967	SUSD5	-4.73562	2.57623e-06	0.000571065	-0.102162	0.021573	-0.163841	0.0268439	cis
rs6548282	OID43319	ACP1	-4.7356	2.57657e-06	0.000571137	-0.237196	0.0500879	-0.16384	0.0268436	cis
chr3_52566048_TCAAAA_T	OID45378	ITIH3	-4.73556	2.57699e-06	0.000571225	-0.143098	0.0302177	-0.163839	0.0268433	cis
rs11636923	OID45005	TYRO3	4.73556	2.57703e-06	0.000571231	0.100638	0.0212516	0.163839	0.0268432	cis
rs62022082	OID40778	AKAP13	4.73551	2.57758e-06	0.000571341	0.387707	0.0818721	0.163838	0.0268427	cis
rs62022085	OID40778	AKAP13	4.73551	2.57758e-06	0.000571341	0.387707	0.0818721	0.163838	0.0268427	cis
rs62022086	OID40778	AKAP13	4.73551	2.57758e-06	0.000571341	0.387707	0.0818721	0.163838	0.0268427	cis
rs78700503	OID43720	FLRT2	4.73543	2.57858e-06	0.00057156	0.438423	0.0925834	0.163835	0.0268418	cis
rs854540	OID44862	PON3	-4.73542	2.5787e-06	0.000571582	-0.0774286	0.0163509	-0.163834	0.0268417	cis
rs9821675	OID45386	MST1	-4.73541	2.57883e-06	0.000571606	-0.203021	0.0428729	-0.163834	0.0268416	cis
rs17130514	OID44552	CNTN5	-4.73535	2.57964e-06	0.000571778	-0.10951	0.0231262	-0.163832	0.0268409	cis
rs12577690	OID44552	CNTN5	-4.73535	2.57964e-06	0.000571778	-0.10951	0.0231262	-0.163832	0.0268409	cis
chr9_133447294_C_CTCTTT	OID45299	ABO	4.73529	2.5803e-06	0.000571922	0.376295	0.079466	0.16383	0.0268403	cis
rs1322818	OID45057	CD164	4.73525	2.5809e-06	0.000572049	0.0975459	0.0206	0.163828	0.0268398	cis
rs11159706	OID43720	FLRT2	-4.73524	2.58091e-06	0.000572049	-0.116481	0.0245987	-0.163828	0.0268398	cis
rs2299651	OID44330	TMEM132A	-4.73511	2.58263e-06	0.000572229	-0.244834	0.0517062	-0.163824	0.0268382	cis
rs573125195	OID44863	PPCDC	-4.73507	2.58313e-06	0.000572229	-0.352856	0.0745198	-0.163822	0.0268378	cis
rs540394584	OID44863	PPCDC	-4.73507	2.58313e-06	0.000572229	-0.352856	0.0745198	-0.163822	0.0268378	cis
rs78499999	OID44863	PPCDC	-4.73507	2.58313e-06	0.000572229	-0.352856	0.0745198	-0.163822	0.0268378	cis
rs77076077	OID44863	PPCDC	-4.73507	2.58313e-06	0.000572229	-0.352856	0.0745198	-0.163822	0.0268378	cis
rs117395211	OID44863	PPCDC	-4.73507	2.58313e-06	0.000572229	-0.352856	0.0745198	-0.163822	0.0268378	cis
rs373084776	OID44863	PPCDC	-4.73507	2.58313e-06	0.000572229	-0.352856	0.0745198	-0.163822	0.0268378	cis
rs78258947	OID44863	PPCDC	-4.73507	2.58313e-06	0.000572229	-0.352856	0.0745198	-0.163822	0.0268378	cis
rs76428755	OID44863	PPCDC	-4.73507	2.58313e-06	0.000572229	-0.352856	0.0745198	-0.163822	0.0268378	cis
rs75548345	OID44863	PPCDC	-4.73507	2.58313e-06	0.000572229	-0.352856	0.0745198	-0.163822	0.0268378	cis
rs76702608	OID44863	PPCDC	-4.73507	2.58313e-06	0.000572229	-0.352856	0.0745198	-0.163822	0.0268378	cis
rs4886685	OID44863	PPCDC	-4.73507	2.58313e-06	0.000572229	-0.352856	0.0745198	-0.163822	0.0268378	cis
rs4886434	OID44863	PPCDC	-4.73507	2.58313e-06	0.000572229	-0.352856	0.0745198	-0.163822	0.0268378	cis
rs78701779	OID44863	PPCDC	-4.73507	2.58313e-06	0.000572229	-0.352856	0.0745198	-0.163822	0.0268378	cis
rs150437032	OID44863	PPCDC	-4.73507	2.58313e-06	0.000572229	-0.352856	0.0745198	-0.163822	0.0268378	cis
rs4886686	OID44863	PPCDC	-4.73507	2.58313e-06	0.000572229	-0.352856	0.0745198	-0.163822	0.0268378	cis
rs8030540	OID44863	PPCDC	-4.73507	2.58313e-06	0.000572229	-0.352856	0.0745198	-0.163822	0.0268378	cis
rs8032031	OID44863	PPCDC	-4.73507	2.58313e-06	0.000572229	-0.352856	0.0745198	-0.163822	0.0268378	cis
rs8035796	OID44863	PPCDC	-4.73507	2.58313e-06	0.000572229	-0.352856	0.0745198	-0.163822	0.0268378	cis
rs8035510	OID44863	PPCDC	-4.73507	2.58313e-06	0.000572229	-0.352856	0.0745198	-0.163822	0.0268378	cis
rs147871483	OID44863	PPCDC	-4.73507	2.58313e-06	0.000572229	-0.352856	0.0745198	-0.163822	0.0268378	cis
rs117780323	OID44863	PPCDC	-4.73507	2.58313e-06	0.000572229	-0.352856	0.0745198	-0.163822	0.0268378	cis
rs4886689	OID44863	PPCDC	-4.73507	2.58313e-06	0.000572229	-0.352856	0.0745198	-0.163822	0.0268378	cis
rs4886435	OID44863	PPCDC	-4.73507	2.58313e-06	0.000572229	-0.352856	0.0745198	-0.163822	0.0268378	cis
rs12594671	OID44863	PPCDC	-4.73507	2.58313e-06	0.000572229	-0.352856	0.0745198	-0.163822	0.0268378	cis
rs79943616	OID44863	PPCDC	-4.73507	2.58313e-06	0.000572229	-0.352856	0.0745198	-0.163822	0.0268378	cis
rs141382600	OID44863	PPCDC	-4.73507	2.58313e-06	0.000572229	-0.352856	0.0745198	-0.163822	0.0268378	cis
rs9788768	OID44863	PPCDC	-4.73507	2.58313e-06	0.000572229	-0.352856	0.0745198	-0.163822	0.0268378	cis
rs79205808	OID44863	PPCDC	-4.73507	2.58313e-06	0.000572229	-0.352856	0.0745198	-0.163822	0.0268378	cis
rs77084066	OID44863	PPCDC	-4.73507	2.58313e-06	0.000572229	-0.352856	0.0745198	-0.163822	0.0268378	cis
rs74671220	OID44863	PPCDC	-4.73507	2.58313e-06	0.000572229	-0.352856	0.0745198	-0.163822	0.0268378	cis
rs74247785	OID44863	PPCDC	-4.73507	2.58313e-06	0.000572229	-0.352856	0.0745198	-0.163822	0.0268378	cis
rs187015678	OID44863	PPCDC	-4.73507	2.58313e-06	0.000572229	-0.352856	0.0745198	-0.163822	0.0268378	cis
rs144880936	OID44863	PPCDC	-4.73507	2.58313e-06	0.000572229	-0.352856	0.0745198	-0.163822	0.0268378	cis
rs75992422	OID44863	PPCDC	-4.73507	2.58313e-06	0.000572229	-0.352856	0.0745198	-0.163822	0.0268378	cis
rs76225176	OID44863	PPCDC	-4.73507	2.58313e-06	0.000572229	-0.352856	0.0745198	-0.163822	0.0268378	cis
rs80316063	OID44863	PPCDC	-4.73507	2.58313e-06	0.000572229	-0.352856	0.0745198	-0.163822	0.0268378	cis
rs117058294	OID44863	PPCDC	-4.73507	2.58313e-06	0.000572229	-0.352856	0.0745198	-0.163822	0.0268378	cis
rs183805500	OID44863	PPCDC	-4.73507	2.58313e-06	0.000572229	-0.352856	0.0745198	-0.163822	0.0268378	cis
rs77932613	OID44863	PPCDC	-4.73507	2.58313e-06	0.000572229	-0.352856	0.0745198	-0.163822	0.0268378	cis
rs143335590	OID44863	PPCDC	-4.73507	2.58313e-06	0.000572229	-0.352856	0.0745198	-0.163822	0.0268378	cis
rs12593870	OID44863	PPCDC	-4.73507	2.58313e-06	0.000572229	-0.352856	0.0745198	-0.163822	0.0268378	cis
rs79904627	OID44863	PPCDC	-4.73507	2.58313e-06	0.000572229	-0.352856	0.0745198	-0.163822	0.0268378	cis
rs180983634	OID44863	PPCDC	-4.73507	2.58313e-06	0.000572229	-0.352856	0.0745198	-0.163822	0.0268378	cis
rs4886697	OID44863	PPCDC	-4.73507	2.58313e-06	0.000572229	-0.352856	0.0745198	-0.163822	0.0268378	cis
rs77883802	OID44863	PPCDC	-4.73507	2.58313e-06	0.000572229	-0.352856	0.0745198	-0.163822	0.0268378	cis
rs80216437	OID44863	PPCDC	-4.73507	2.58313e-06	0.000572229	-0.352856	0.0745198	-0.163822	0.0268378	cis
rs12591309	OID44863	PPCDC	-4.73507	2.58313e-06	0.000572229	-0.352856	0.0745198	-0.163822	0.0268378	cis
rs76540668	OID44863	PPCDC	-4.73507	2.58313e-06	0.000572229	-0.352856	0.0745198	-0.163822	0.0268378	cis
rs77801954	OID44863	PPCDC	-4.73507	2.58313e-06	0.000572229	-0.352856	0.0745198	-0.163822	0.0268378	cis
rs142487825	OID44863	PPCDC	-4.73507	2.58313e-06	0.000572229	-0.352856	0.0745198	-0.163822	0.0268378	cis
rs4886701	OID44863	PPCDC	-4.73507	2.58313e-06	0.000572229	-0.352856	0.0745198	-0.163822	0.0268378	cis
rs145864968	OID44863	PPCDC	-4.73507	2.58313e-06	0.000572229	-0.352856	0.0745198	-0.163822	0.0268378	cis
rs12591076	OID44863	PPCDC	-4.73507	2.58313e-06	0.000572229	-0.352856	0.0745198	-0.163822	0.0268378	cis
rs78656419	OID44863	PPCDC	-4.73507	2.58313e-06	0.000572229	-0.352856	0.0745198	-0.163822	0.0268378	cis
rs77758530	OID44863	PPCDC	-4.73507	2.58313e-06	0.000572229	-0.352856	0.0745198	-0.163822	0.0268378	cis
rs79310580	OID44863	PPCDC	-4.73507	2.58313e-06	0.000572229	-0.352856	0.0745198	-0.163822	0.0268378	cis
rs76343573	OID44863	PPCDC	-4.73507	2.58313e-06	0.000572229	-0.352856	0.0745198	-0.163822	0.0268378	cis
rs148861584	OID44863	PPCDC	-4.73507	2.58313e-06	0.000572229	-0.352856	0.0745198	-0.163822	0.0268378	cis
rs76897765	OID44863	PPCDC	-4.73507	2.58313e-06	0.000572229	-0.352856	0.0745198	-0.163822	0.0268378	cis
rs74776357	OID44863	PPCDC	-4.73507	2.58313e-06	0.000572229	-0.352856	0.0745198	-0.163822	0.0268378	cis
rs4886445	OID44863	PPCDC	-4.73507	2.58313e-06	0.000572229	-0.352856	0.0745198	-0.163822	0.0268378	cis
rs28372857	OID44863	PPCDC	-4.73507	2.58313e-06	0.000572229	-0.352856	0.0745198	-0.163822	0.0268378	cis
rs77601729	OID44863	PPCDC	-4.73507	2.58313e-06	0.000572229	-0.352856	0.0745198	-0.163822	0.0268378	cis
rs75223802	OID44863	PPCDC	-4.73507	2.58313e-06	0.000572229	-0.352856	0.0745198	-0.163822	0.0268378	cis
rs142182539	OID44863	PPCDC	-4.73507	2.58313e-06	0.000572229	-0.352856	0.0745198	-0.163822	0.0268378	cis
rs147590795	OID44863	PPCDC	-4.73507	2.58313e-06	0.000572229	-0.352856	0.0745198	-0.163822	0.0268378	cis
rs12593372	OID44863	PPCDC	-4.73507	2.58313e-06	0.000572229	-0.352856	0.0745198	-0.163822	0.0268378	cis
rs12592505	OID44863	PPCDC	-4.73507	2.58313e-06	0.000572229	-0.352856	0.0745198	-0.163822	0.0268378	cis
rs145900943	OID44863	PPCDC	-4.73507	2.58313e-06	0.000572229	-0.352856	0.0745198	-0.163822	0.0268378	cis
rs78823965	OID44863	PPCDC	-4.73507	2.58313e-06	0.000572229	-0.352856	0.0745198	-0.163822	0.0268378	cis
rs117685542	OID44863	PPCDC	-4.73507	2.58313e-06	0.000572229	-0.352856	0.0745198	-0.163822	0.0268378	cis
rs373577843	OID44863	PPCDC	-4.73507	2.58313e-06	0.000572229	-0.352856	0.0745198	-0.163822	0.0268378	cis
rs12592026	OID44863	PPCDC	-4.73507	2.58313e-06	0.000572229	-0.352856	0.0745198	-0.163822	0.0268378	cis
rs77805836	OID44863	PPCDC	-4.73507	2.58313e-06	0.000572229	-0.352856	0.0745198	-0.163822	0.0268378	cis
rs75981993	OID44863	PPCDC	-4.73507	2.58313e-06	0.000572229	-0.352856	0.0745198	-0.163822	0.0268378	cis
rs147540465	OID44863	PPCDC	-4.73507	2.58313e-06	0.000572229	-0.352856	0.0745198	-0.163822	0.0268378	cis
rs78341837	OID44863	PPCDC	-4.73507	2.58313e-06	0.000572229	-0.352856	0.0745198	-0.163822	0.0268378	cis
rs76406781	OID44863	PPCDC	-4.73507	2.58313e-06	0.000572229	-0.352856	0.0745198	-0.163822	0.0268378	cis
rs145340384	OID44863	PPCDC	-4.73507	2.58313e-06	0.000572229	-0.352856	0.0745198	-0.163822	0.0268378	cis
rs145469253	OID44863	PPCDC	-4.73507	2.58313e-06	0.000572229	-0.352856	0.0745198	-0.163822	0.0268378	cis
rs12591954	OID44863	PPCDC	-4.73507	2.58313e-06	0.000572229	-0.352856	0.0745198	-0.163822	0.0268378	cis
rs78942372	OID44863	PPCDC	-4.73507	2.58313e-06	0.000572229	-0.352856	0.0745198	-0.163822	0.0268378	cis
rs148789398	OID44847	PILRB	4.73505	2.58334e-06	0.00057227	0.727205	0.153579	0.163822	0.0268376	cis
rs10131977	OID44553	COCH	-4.73503	2.58355e-06	0.00057231	-0.178733	0.0377469	-0.163821	0.0268374	cis
rs10146819	OID44553	COCH	-4.73503	2.58355e-06	0.00057231	-0.178733	0.0377469	-0.163821	0.0268374	cis
rs28712821	OID43895	KLB	-4.73502	2.58364e-06	0.000572325	-0.179458	0.0379002	-0.163821	0.0268373	cis
rs7278930	OID40928	CBR3	4.73502	2.58367e-06	0.000572325	0.171009	0.0361157	0.163821	0.0268373	cis
rs2835270	OID40928	CBR3	4.73502	2.58367e-06	0.000572325	0.171009	0.0361157	0.163821	0.0268373	cis
rs77201589	OID42640	ITGB6	4.73501	2.58376e-06	0.000572341	0.35249	0.0744433	0.163821	0.0268372	cis
chr6_31332123_A_G	OID45446	C4B	-4.73497	2.58434e-06	0.000572467	-0.221689	0.0468195	-0.163819	0.0268367	cis
rs2618516	OID44956	SPON1	4.73493	2.58482e-06	0.000572569	0.13191	0.0278588	0.163818	0.0268363	cis
rs34202026	OID43475	CCL8	4.73489	2.58535e-06	0.000572683	0.476588	0.100655	0.163816	0.0268358	cis
rs9275109	OID45446	C4B	-4.73488	2.58542e-06	0.000572686	-0.199968	0.042233	-0.163816	0.0268358	cis
rs2856687	OID45446	C4B	-4.73488	2.58542e-06	0.000572686	-0.199968	0.042233	-0.163816	0.0268358	cis
rs9275212	OID45446	C4B	-4.73488	2.58542e-06	0.000572686	-0.199968	0.042233	-0.163816	0.0268358	cis
rs11260012	OID45125	FCER2	4.73484	2.58594e-06	0.000572794	0.138446	0.0292398	0.163815	0.0268353	cis
rs2277989	OID45125	FCER2	4.73484	2.58594e-06	0.000572794	0.138446	0.0292398	0.163815	0.0268353	cis
chr12_10550473_G_GA	OID43902	KLRK1	-4.73482	2.58621e-06	0.000572851	-0.129139	0.0272744	-0.163814	0.026835	cis
rs7647447	OID44567	CRELD1	-4.73476	2.58686e-06	0.000572991	-0.181043	0.038237	-0.163812	0.0268345	cis
rs4242932	OID44825	OLFM4	-4.73475	2.58704e-06	0.000573022	-0.514739	0.108715	-0.163812	0.0268343	cis
rs1545660	OID44825	OLFM4	-4.73475	2.58704e-06	0.000573022	-0.514739	0.108715	-0.163812	0.0268343	cis
rs117049529	OID44129	PRSS53	-4.73471	2.58749e-06	0.000573118	-0.428657	0.0905349	-0.163811	0.0268339	cis
rs2042287	OID45176	LILRA2	4.73467	2.58809e-06	0.000573248	0.181495	0.0383332	0.163809	0.0268334	cis
chr7_23699292_CTT_C	OID42441	FAM221A	4.73465	2.58831e-06	0.000573294	0.219425	0.0463445	0.163808	0.0268332	cis
rs7409035	OID44462	ANGPTL4	-4.73464	2.58837e-06	0.000573302	-0.137692	0.0290818	-0.163808	0.0268331	cis
rs57707550	OID45134	GNLY	-4.73455	2.58955e-06	0.000573519	-0.293284	0.0619455	-0.163805	0.0268321	cis
rs11885214	OID45134	GNLY	-4.73455	2.58955e-06	0.000573519	-0.293284	0.0619455	-0.163805	0.0268321	cis
rs79877044	OID45134	GNLY	-4.73455	2.58955e-06	0.000573519	-0.293284	0.0619455	-0.163805	0.0268321	cis
rs76393662	OID45134	GNLY	-4.73455	2.58955e-06	0.000573519	-0.293284	0.0619455	-0.163805	0.0268321	cis
rs79455809	OID45134	GNLY	-4.73455	2.58955e-06	0.000573519	-0.293284	0.0619455	-0.163805	0.0268321	cis
rs115890719	OID45134	GNLY	-4.73455	2.58955e-06	0.000573519	-0.293284	0.0619455	-0.163805	0.0268321	cis
rs148054187	OID45134	GNLY	-4.73455	2.58955e-06	0.000573519	-0.293284	0.0619455	-0.163805	0.0268321	cis
rs150592314	OID45134	GNLY	-4.73455	2.58955e-06	0.000573519	-0.293284	0.0619455	-0.163805	0.0268321	cis
rs58675586	OID45134	GNLY	-4.73455	2.58955e-06	0.000573519	-0.293284	0.0619455	-0.163805	0.0268321	cis
rs60378754	OID45134	GNLY	-4.73455	2.58955e-06	0.000573519	-0.293284	0.0619455	-0.163805	0.0268321	cis
rs60918912	OID45134	GNLY	-4.73455	2.58955e-06	0.000573519	-0.293284	0.0619455	-0.163805	0.0268321	cis
rs75686390	OID45134	GNLY	-4.73455	2.58955e-06	0.000573519	-0.293284	0.0619455	-0.163805	0.0268321	cis
rs1713355	OID44927	SFTPD	-4.73453	2.58983e-06	0.000573576	-0.171935	0.0363151	-0.163804	0.0268318	cis
rs169240	OID44685	GLRX	4.73451	2.58999e-06	0.000573593	0.196052	0.0414092	0.163804	0.0268317	cis
rs271949	OID44685	GLRX	4.73451	2.58999e-06	0.000573593	0.196052	0.0414092	0.163804	0.0268317	cis
rs271948	OID44685	GLRX	4.73451	2.58999e-06	0.000573593	0.196052	0.0414092	0.163804	0.0268317	cis
rs271936	OID44685	GLRX	4.73451	2.58999e-06	0.000573593	0.196052	0.0414092	0.163804	0.0268317	cis
rs271934	OID44685	GLRX	4.73451	2.58999e-06	0.000573593	0.196052	0.0414092	0.163804	0.0268317	cis
rs3130435	OID42553	HCG22	4.73447	2.59051e-06	0.000573698	0.531458	0.112253	0.163802	0.0268312	cis
rs9264179	OID42553	HCG22	4.73447	2.59051e-06	0.000573698	0.531458	0.112253	0.163802	0.0268312	cis
rs9264188	OID42553	HCG22	4.73447	2.59051e-06	0.000573698	0.531458	0.112253	0.163802	0.0268312	cis
rs199859589	OID44508	CD276	4.73447	2.59056e-06	0.000573705	0.493521	0.10424	0.163802	0.0268312	cis
rs4802755	OID43898	KLK15	-4.73444	2.59093e-06	0.000573782	-0.178013	0.0375995	-0.163801	0.0268309	cis
rs13031002	OID41430	LRRTM4	-4.73442	2.59119e-06	0.000573832	-0.163348	0.0345022	-0.163801	0.0268306	cis
rs2861079	OID41430	LRRTM4	-4.73442	2.59119e-06	0.000573832	-0.163348	0.0345022	-0.163801	0.0268306	cis
rs117998609	OID44288	STAT2	4.73438	2.59163e-06	0.000573926	0.601284	0.127004	0.163799	0.0268302	cis
rs6886983	OID44685	GLRX	-4.73437	2.59175e-06	0.000573937	-0.190392	0.0402148	-0.163799	0.0268301	cis
rs11956456	OID44685	GLRX	-4.73437	2.59175e-06	0.000573937	-0.190392	0.0402148	-0.163799	0.0268301	cis
rs6889697	OID44685	GLRX	-4.73437	2.59175e-06	0.000573937	-0.190392	0.0402148	-0.163799	0.0268301	cis
rs4869266	OID44685	GLRX	-4.73437	2.59175e-06	0.000573937	-0.190392	0.0402148	-0.163799	0.0268301	cis
rs116565385	OID44680	GHR	4.73432	2.59235e-06	0.000574066	0.219106	0.0462803	0.163797	0.0268296	cis
rs2494491	OID43087	SLAMF8	-4.73428	2.59289e-06	0.000574082	-0.20777	0.0438863	-0.163796	0.0268291	cis
rs2501312	OID43087	SLAMF8	-4.73428	2.59289e-06	0.000574082	-0.20777	0.0438863	-0.163796	0.0268291	cis
rs7256372	OID44512	CD33	4.73427	2.59301e-06	0.000574082	0.536473	0.113317	0.163796	0.026829	cis
rs10041894	OID45448	C7	-4.73424	2.59342e-06	0.000574082	-0.134268	0.0283611	-0.163795	0.0268286	cis
rs79196946	OID45175	LGALS3	4.73418	2.59407e-06	0.000574082	0.226404	0.0478231	0.163793	0.0268281	cis
rs17672950	OID45175	LGALS3	4.73418	2.59407e-06	0.000574082	0.226404	0.0478231	0.163793	0.0268281	cis
rs117109421	OID45175	LGALS3	4.73418	2.59407e-06	0.000574082	0.226404	0.0478231	0.163793	0.0268281	cis
rs77658582	OID45175	LGALS3	4.73418	2.59407e-06	0.000574082	0.226404	0.0478231	0.163793	0.0268281	cis
rs80148613	OID45175	LGALS3	4.73418	2.59407e-06	0.000574082	0.226404	0.0478231	0.163793	0.0268281	cis
rs113289681	OID45175	LGALS3	4.73418	2.59407e-06	0.000574082	0.226404	0.0478231	0.163793	0.0268281	cis
rs78610369	OID45175	LGALS3	4.73418	2.59407e-06	0.000574082	0.226404	0.0478231	0.163793	0.0268281	cis
rs117960693	OID45175	LGALS3	4.73418	2.59407e-06	0.000574082	0.226404	0.0478231	0.163793	0.0268281	cis
rs76104714	OID45175	LGALS3	4.73418	2.59407e-06	0.000574082	0.226404	0.0478231	0.163793	0.0268281	cis
rs143298333	OID45175	LGALS3	4.73418	2.59407e-06	0.000574082	0.226404	0.0478231	0.163793	0.0268281	cis
rs76761568	OID45175	LGALS3	4.73418	2.59407e-06	0.000574082	0.226404	0.0478231	0.163793	0.0268281	cis
rs142049495	OID45175	LGALS3	4.73418	2.59407e-06	0.000574082	0.226404	0.0478231	0.163793	0.0268281	cis
rs112815650	OID45175	LGALS3	4.73418	2.59407e-06	0.000574082	0.226404	0.0478231	0.163793	0.0268281	cis
rs146226036	OID45175	LGALS3	4.73418	2.59407e-06	0.000574082	0.226404	0.0478231	0.163793	0.0268281	cis
rs76647998	OID45175	LGALS3	4.73418	2.59407e-06	0.000574082	0.226404	0.0478231	0.163793	0.0268281	cis
rs111965728	OID45175	LGALS3	4.73418	2.59407e-06	0.000574082	0.226404	0.0478231	0.163793	0.0268281	cis
rs112116674	OID45175	LGALS3	4.73418	2.59407e-06	0.000574082	0.226404	0.0478231	0.163793	0.0268281	cis
rs78702540	OID45175	LGALS3	4.73418	2.59407e-06	0.000574082	0.226404	0.0478231	0.163793	0.0268281	cis
rs77038159	OID45175	LGALS3	4.73418	2.59407e-06	0.000574082	0.226404	0.0478231	0.163793	0.0268281	cis
rs79740169	OID45175	LGALS3	4.73418	2.59407e-06	0.000574082	0.226404	0.0478231	0.163793	0.0268281	cis
rs112645491	OID45175	LGALS3	4.73418	2.59407e-06	0.000574082	0.226404	0.0478231	0.163793	0.0268281	cis
rs148663391	OID45175	LGALS3	4.73418	2.59407e-06	0.000574082	0.226404	0.0478231	0.163793	0.0268281	cis
rs77021467	OID45175	LGALS3	4.73418	2.59407e-06	0.000574082	0.226404	0.0478231	0.163793	0.0268281	cis
rs111656688	OID45175	LGALS3	4.73418	2.59407e-06	0.000574082	0.226404	0.0478231	0.163793	0.0268281	cis
rs75117746	OID45175	LGALS3	4.73418	2.59407e-06	0.000574082	0.226404	0.0478231	0.163793	0.0268281	cis
rs77629082	OID45175	LGALS3	4.73418	2.59407e-06	0.000574082	0.226404	0.0478231	0.163793	0.0268281	cis
rs111418532	OID45175	LGALS3	4.73418	2.59407e-06	0.000574082	0.226404	0.0478231	0.163793	0.0268281	cis
rs113331255	OID45175	LGALS3	4.73418	2.59407e-06	0.000574082	0.226404	0.0478231	0.163793	0.0268281	cis
rs76477842	OID45175	LGALS3	4.73418	2.59407e-06	0.000574082	0.226404	0.0478231	0.163793	0.0268281	cis
rs113033175	OID45175	LGALS3	4.73418	2.59407e-06	0.000574082	0.226404	0.0478231	0.163793	0.0268281	cis
rs74990556	OID45175	LGALS3	4.73418	2.59407e-06	0.000574082	0.226404	0.0478231	0.163793	0.0268281	cis
rs74689872	OID45175	LGALS3	4.73418	2.59407e-06	0.000574082	0.226404	0.0478231	0.163793	0.0268281	cis
rs140708628	OID45175	LGALS3	4.73418	2.59407e-06	0.000574082	0.226404	0.0478231	0.163793	0.0268281	cis
rs142720550	OID45175	LGALS3	4.73418	2.59407e-06	0.000574082	0.226404	0.0478231	0.163793	0.0268281	cis
rs74550269	OID45175	LGALS3	4.73418	2.59407e-06	0.000574082	0.226404	0.0478231	0.163793	0.0268281	cis
rs17673930	OID45175	LGALS3	4.73418	2.59407e-06	0.000574082	0.226404	0.0478231	0.163793	0.0268281	cis
rs79759423	OID45175	LGALS3	4.73418	2.59407e-06	0.000574082	0.226404	0.0478231	0.163793	0.0268281	cis
rs112398604	OID45175	LGALS3	4.73418	2.59407e-06	0.000574082	0.226404	0.0478231	0.163793	0.0268281	cis
rs17741681	OID45175	LGALS3	4.73418	2.59407e-06	0.000574082	0.226404	0.0478231	0.163793	0.0268281	cis
rs199655422	OID45175	LGALS3	4.73418	2.59407e-06	0.000574082	0.226404	0.0478231	0.163793	0.0268281	cis
rs145497293	OID45175	LGALS3	4.73418	2.59407e-06	0.000574082	0.226404	0.0478231	0.163793	0.0268281	cis
rs79740990	OID45175	LGALS3	4.73418	2.59407e-06	0.000574082	0.226404	0.0478231	0.163793	0.0268281	cis
rs17741825	OID45175	LGALS3	4.73418	2.59407e-06	0.000574082	0.226404	0.0478231	0.163793	0.0268281	cis
rs142528622	OID45175	LGALS3	4.73418	2.59407e-06	0.000574082	0.226404	0.0478231	0.163793	0.0268281	cis
rs35070799	OID45175	LGALS3	4.73418	2.59407e-06	0.000574082	0.226404	0.0478231	0.163793	0.0268281	cis
rs78572718	OID45175	LGALS3	4.73418	2.59407e-06	0.000574082	0.226404	0.0478231	0.163793	0.0268281	cis
rs77895518	OID45175	LGALS3	4.73418	2.59407e-06	0.000574082	0.226404	0.0478231	0.163793	0.0268281	cis
rs117376143	OID45175	LGALS3	4.73418	2.59407e-06	0.000574082	0.226404	0.0478231	0.163793	0.0268281	cis
rs112349258	OID45175	LGALS3	4.73418	2.59407e-06	0.000574082	0.226404	0.0478231	0.163793	0.0268281	cis
rs76605795	OID45175	LGALS3	4.73418	2.59407e-06	0.000574082	0.226404	0.0478231	0.163793	0.0268281	cis
rs113299890	OID45175	LGALS3	4.73418	2.59407e-06	0.000574082	0.226404	0.0478231	0.163793	0.0268281	cis
rs76480089	OID45175	LGALS3	4.73418	2.59407e-06	0.000574082	0.226404	0.0478231	0.163793	0.0268281	cis
rs139843605	OID45175	LGALS3	4.73418	2.59407e-06	0.000574082	0.226404	0.0478231	0.163793	0.0268281	cis
rs41299199	OID45175	LGALS3	4.73418	2.59407e-06	0.000574082	0.226404	0.0478231	0.163793	0.0268281	cis
rs76997592	OID45175	LGALS3	4.73418	2.59407e-06	0.000574082	0.226404	0.0478231	0.163793	0.0268281	cis
rs141683602	OID45175	LGALS3	4.73418	2.59407e-06	0.000574082	0.226404	0.0478231	0.163793	0.0268281	cis
rs113395157	OID45175	LGALS3	4.73418	2.59407e-06	0.000574082	0.226404	0.0478231	0.163793	0.0268281	cis
rs78962984	OID45175	LGALS3	4.73418	2.59407e-06	0.000574082	0.226404	0.0478231	0.163793	0.0268281	cis
rs117343607	OID45175	LGALS3	4.73418	2.59407e-06	0.000574082	0.226404	0.0478231	0.163793	0.0268281	cis
rs111594243	OID45175	LGALS3	4.73418	2.59407e-06	0.000574082	0.226404	0.0478231	0.163793	0.0268281	cis
rs75434949	OID45175	LGALS3	4.73418	2.59407e-06	0.000574082	0.226404	0.0478231	0.163793	0.0268281	cis
rs112766537	OID45175	LGALS3	4.73418	2.59407e-06	0.000574082	0.226404	0.0478231	0.163793	0.0268281	cis
rs79908604	OID45175	LGALS3	4.73418	2.59407e-06	0.000574082	0.226404	0.0478231	0.163793	0.0268281	cis
rs74324636	OID45175	LGALS3	4.73418	2.59407e-06	0.000574082	0.226404	0.0478231	0.163793	0.0268281	cis
rs80089534	OID45175	LGALS3	4.73418	2.59407e-06	0.000574082	0.226404	0.0478231	0.163793	0.0268281	cis
rs77450776	OID45175	LGALS3	4.73418	2.59407e-06	0.000574082	0.226404	0.0478231	0.163793	0.0268281	cis
rs200532889	OID45175	LGALS3	4.73418	2.59407e-06	0.000574082	0.226404	0.0478231	0.163793	0.0268281	cis
rs112246340	OID45175	LGALS3	4.73418	2.59407e-06	0.000574082	0.226404	0.0478231	0.163793	0.0268281	cis
rs78837103	OID45175	LGALS3	4.73418	2.59407e-06	0.000574082	0.226404	0.0478231	0.163793	0.0268281	cis
rs112231368	OID45175	LGALS3	4.73418	2.59407e-06	0.000574082	0.226404	0.0478231	0.163793	0.0268281	cis
rs79554957	OID45175	LGALS3	4.73418	2.59407e-06	0.000574082	0.226404	0.0478231	0.163793	0.0268281	cis
rs149500739	OID45175	LGALS3	4.73418	2.59407e-06	0.000574082	0.226404	0.0478231	0.163793	0.0268281	cis
rs113716510	OID45175	LGALS3	4.73418	2.59407e-06	0.000574082	0.226404	0.0478231	0.163793	0.0268281	cis
rs79816457	OID45175	LGALS3	4.73418	2.59407e-06	0.000574082	0.226404	0.0478231	0.163793	0.0268281	cis
rs146540288	OID45175	LGALS3	4.73418	2.59407e-06	0.000574082	0.226404	0.0478231	0.163793	0.0268281	cis
rs76072059	OID45175	LGALS3	4.73418	2.59407e-06	0.000574082	0.226404	0.0478231	0.163793	0.0268281	cis
rs76413332	OID45175	LGALS3	4.73418	2.59407e-06	0.000574082	0.226404	0.0478231	0.163793	0.0268281	cis
rs17675052	OID45175	LGALS3	4.73418	2.59407e-06	0.000574082	0.226404	0.0478231	0.163793	0.0268281	cis
rs75285274	OID45175	LGALS3	4.73418	2.59407e-06	0.000574082	0.226404	0.0478231	0.163793	0.0268281	cis
rs113674434	OID45175	LGALS3	4.73418	2.59407e-06	0.000574082	0.226404	0.0478231	0.163793	0.0268281	cis
rs145995404	OID45175	LGALS3	4.73418	2.59407e-06	0.000574082	0.226404	0.0478231	0.163793	0.0268281	cis
rs188542240	OID45175	LGALS3	4.73418	2.59407e-06	0.000574082	0.226404	0.0478231	0.163793	0.0268281	cis
rs75342997	OID45175	LGALS3	4.73418	2.59407e-06	0.000574082	0.226404	0.0478231	0.163793	0.0268281	cis
rs112208515	OID45175	LGALS3	4.73418	2.59407e-06	0.000574082	0.226404	0.0478231	0.163793	0.0268281	cis
rs78435477	OID45175	LGALS3	4.73418	2.59407e-06	0.000574082	0.226404	0.0478231	0.163793	0.0268281	cis
rs113584038	OID45175	LGALS3	4.73418	2.59407e-06	0.000574082	0.226404	0.0478231	0.163793	0.0268281	cis
rs77247150	OID45175	LGALS3	4.73418	2.59407e-06	0.000574082	0.226404	0.0478231	0.163793	0.0268281	cis
rs79907117	OID45175	LGALS3	4.73418	2.59407e-06	0.000574082	0.226404	0.0478231	0.163793	0.0268281	cis
rs146197386	OID45175	LGALS3	4.73418	2.59407e-06	0.000574082	0.226404	0.0478231	0.163793	0.0268281	cis
rs112798848	OID45175	LGALS3	4.73418	2.59407e-06	0.000574082	0.226404	0.0478231	0.163793	0.0268281	cis
rs77604075	OID45175	LGALS3	4.73418	2.59407e-06	0.000574082	0.226404	0.0478231	0.163793	0.0268281	cis
rs76264591	OID45175	LGALS3	4.73418	2.59407e-06	0.000574082	0.226404	0.0478231	0.163793	0.0268281	cis
rs112804195	OID45175	LGALS3	4.73418	2.59407e-06	0.000574082	0.226404	0.0478231	0.163793	0.0268281	cis
rs74037147	OID44186	RNASE10	-4.73418	2.59418e-06	0.000574102	-0.466587	0.0985572	-0.163792	0.026828	cis
rs1380593	OID45195	NCAM2	-4.73413	2.59473e-06	0.000574204	-0.0842239	0.0177908	-0.163791	0.0268275	cis
rs11700911	OID45195	NCAM2	-4.73413	2.59473e-06	0.000574204	-0.0842239	0.0177908	-0.163791	0.0268275	cis
rs2826854	OID45195	NCAM2	-4.73413	2.59473e-06	0.000574204	-0.0842239	0.0177908	-0.163791	0.0268275	cis
rs13050723	OID45195	NCAM2	-4.73413	2.59473e-06	0.000574204	-0.0842239	0.0177908	-0.163791	0.0268275	cis
rs13050725	OID45195	NCAM2	-4.73413	2.59473e-06	0.000574204	-0.0842239	0.0177908	-0.163791	0.0268275	cis
rs4722196	OID44692	GPNMB	4.73412	2.59484e-06	0.000574225	0.0794175	0.0167755	0.163791	0.0268274	cis
rs567575395	OID43327	ADAM15	-4.7341	2.59507e-06	0.000574272	-0.315842	0.0667164	-0.16379	0.0268272	cis
rs511676	OID44080	PCSK7	-4.73403	2.59597e-06	0.000574468	-0.138819	0.0293235	-0.163788	0.0268264	cis
rs10754220	OID45454	CFHR2	-4.73399	2.59643e-06	0.000574555	-0.155253	0.0327953	-0.163786	0.026826	cis
rs1009188	OID45454	CFHR2	-4.73399	2.59643e-06	0.000574555	-0.155253	0.0327953	-0.163786	0.026826	cis
rs12067305	OID45454	CFHR2	-4.73399	2.59643e-06	0.000574555	-0.155253	0.0327953	-0.163786	0.026826	cis
rs79505108	OID45454	CFHR2	-4.73399	2.59643e-06	0.000574555	-0.155253	0.0327953	-0.163786	0.026826	cis
rs76630583	OID45175	LGALS3	4.73395	2.59697e-06	0.000574647	0.224415	0.0474054	0.163785	0.0268255	cis
rs75062757	OID45175	LGALS3	4.73395	2.59697e-06	0.000574647	0.224415	0.0474054	0.163785	0.0268255	cis
rs1885115	OID42946	PROCR	-4.73395	2.59704e-06	0.000574647	-0.258381	0.0545805	-0.163785	0.0268254	cis
rs6058179	OID42946	PROCR	-4.73395	2.59704e-06	0.000574647	-0.258381	0.0545805	-0.163785	0.0268254	cis
rs6060243	OID42946	PROCR	-4.73395	2.59704e-06	0.000574647	-0.258381	0.0545805	-0.163785	0.0268254	cis
rs6058186	OID42946	PROCR	-4.73395	2.59704e-06	0.000574647	-0.258381	0.0545805	-0.163785	0.0268254	cis
rs11476875	OID42946	PROCR	-4.73395	2.59704e-06	0.000574647	-0.258381	0.0545805	-0.163785	0.0268254	cis
rs6060250	OID42946	PROCR	-4.73395	2.59704e-06	0.000574647	-0.258381	0.0545805	-0.163785	0.0268254	cis
rs6142300	OID42946	PROCR	-4.73395	2.59704e-06	0.000574647	-0.258381	0.0545805	-0.163785	0.0268254	cis
rs6088722	OID42946	PROCR	-4.73395	2.59704e-06	0.000574647	-0.258381	0.0545805	-0.163785	0.0268254	cis
rs3054842	OID42946	PROCR	-4.73395	2.59704e-06	0.000574647	-0.258381	0.0545805	-0.163785	0.0268254	cis
rs12502607	OID44327	TLR3	4.73389	2.59769e-06	0.000574781	0.237667	0.0502053	0.163783	0.0268249	cis
rs4862618	OID44327	TLR3	4.73389	2.59769e-06	0.000574781	0.237667	0.0502053	0.163783	0.0268249	cis
rs4862619	OID44327	TLR3	4.73389	2.59769e-06	0.000574781	0.237667	0.0502053	0.163783	0.0268249	cis
rs115940672	OID45336	CHL1	-4.73385	2.59819e-06	0.000574888	-0.202421	0.0427603	-0.163782	0.0268244	cis
rs72990948	OID44552	CNTN5	-4.73384	2.59835e-06	0.000574918	-0.108011	0.0228167	-0.163781	0.0268243	cis
rs13379439	OID45254	SERPINA11	-4.73374	2.59955e-06	0.000575173	-0.15889	0.0335654	-0.163778	0.0268232	cis
rs28618118	OID45254	SERPINA11	-4.73374	2.59955e-06	0.000575173	-0.15889	0.0335654	-0.163778	0.0268232	cis
rs17090921	OID45254	SERPINA11	-4.73374	2.59955e-06	0.000575173	-0.15889	0.0335654	-0.163778	0.0268232	cis
rs11053780	OID43902	KLRK1	4.73368	2.60031e-06	0.000575336	0.113414	0.023959	0.163776	0.0268225	cis
rs142930583	OID45074	CLEC11A	-4.73363	2.60102e-06	0.000575478	-0.30941	0.0653642	-0.163774	0.0268219	cis
rs140496593	OID45074	CLEC11A	-4.73363	2.60102e-06	0.000575478	-0.30941	0.0653642	-0.163774	0.0268219	cis
rs141369989	OID45074	CLEC11A	-4.73363	2.60102e-06	0.000575478	-0.30941	0.0653642	-0.163774	0.0268219	cis
rs116924815	OID45074	CLEC11A	-4.73363	2.60102e-06	0.000575478	-0.30941	0.0653642	-0.163774	0.0268219	cis
rs407307	OID41268	GSDMA	-4.73362	2.60116e-06	0.000575507	-0.257468	0.0543915	-0.163774	0.0268218	cis
rs12637667	OID42991	RARRES1	-4.73354	2.60205e-06	0.000575698	-0.175192	0.0370108	-0.163771	0.026821	cis
rs150628118	OID44529	CDHR5	-4.73353	2.60222e-06	0.000575733	-0.393158	0.0830581	-0.163771	0.0268209	cis
rs4987265	OID45410	SELP	4.73346	2.60311e-06	0.000575846	0.316761	0.0669196	0.163768	0.0268201	cis
rs12037112	OID45410	SELP	4.73346	2.60311e-06	0.000575846	0.316761	0.0669196	0.163768	0.0268201	cis
rs12038016	OID45410	SELP	4.73346	2.60311e-06	0.000575846	0.316761	0.0669196	0.163768	0.0268201	cis
rs12043338	OID45410	SELP	4.73346	2.60311e-06	0.000575846	0.316761	0.0669196	0.163768	0.0268201	cis
rs12042023	OID45410	SELP	4.73346	2.60311e-06	0.000575846	0.316761	0.0669196	0.163768	0.0268201	cis
rs3917443	OID45410	SELP	4.73346	2.60311e-06	0.000575846	0.316761	0.0669196	0.163768	0.0268201	cis
rs2179172	OID45410	SELP	4.73346	2.60311e-06	0.000575846	0.316761	0.0669196	0.163768	0.0268201	cis
rs72637234	OID45410	SELP	4.73346	2.60311e-06	0.000575846	0.316761	0.0669196	0.163768	0.0268201	cis
rs72637235	OID45410	SELP	4.73346	2.60311e-06	0.000575846	0.316761	0.0669196	0.163768	0.0268201	cis
rs12044932	OID45410	SELP	4.73346	2.60311e-06	0.000575846	0.316761	0.0669196	0.163768	0.0268201	cis
rs16862668	OID45410	SELP	4.73346	2.60311e-06	0.000575846	0.316761	0.0669196	0.163768	0.0268201	cis
rs142327469	OID45410	SELP	4.73346	2.60311e-06	0.000575846	0.316761	0.0669196	0.163768	0.0268201	cis
rs72637236	OID45410	SELP	4.73346	2.60311e-06	0.000575846	0.316761	0.0669196	0.163768	0.0268201	cis
rs57400494	OID45410	SELP	4.73346	2.60311e-06	0.000575846	0.316761	0.0669196	0.163768	0.0268201	cis
rs111465158	OID45410	SELP	4.73346	2.60311e-06	0.000575846	0.316761	0.0669196	0.163768	0.0268201	cis
rs12025648	OID45410	SELP	4.73346	2.60311e-06	0.000575846	0.316761	0.0669196	0.163768	0.0268201	cis
rs12024211	OID45410	SELP	4.73346	2.60311e-06	0.000575846	0.316761	0.0669196	0.163768	0.0268201	cis
rs12025442	OID45410	SELP	4.73346	2.60311e-06	0.000575846	0.316761	0.0669196	0.163768	0.0268201	cis
rs12025581	OID45410	SELP	4.73346	2.60311e-06	0.000575846	0.316761	0.0669196	0.163768	0.0268201	cis
rs12029611	OID45410	SELP	4.73346	2.60311e-06	0.000575846	0.316761	0.0669196	0.163768	0.0268201	cis
rs58583023	OID45410	SELP	4.73346	2.60311e-06	0.000575846	0.316761	0.0669196	0.163768	0.0268201	cis
rs58910844	OID45410	SELP	4.73346	2.60311e-06	0.000575846	0.316761	0.0669196	0.163768	0.0268201	cis
rs186128475	OID44698	HBZ	-4.73337	2.60426e-06	0.000576098	-1.15353	0.243702	-0.163765	0.0268191	cis
rs34969536	OID44754	LILRA5	-4.73322	2.60604e-06	0.000576483	-0.108313	0.0228835	-0.16376	0.0268175	cis
rs17634081	OID44754	LILRA5	-4.73322	2.60604e-06	0.000576483	-0.108313	0.0228835	-0.16376	0.0268175	cis
rs4785702	OID43630	DPEP1	-4.73321	2.6062e-06	0.000576515	-0.21271	0.0449398	-0.16376	0.0268173	cis
rs12883070	OID44921	SERPINA12	4.7332	2.60632e-06	0.000576527	0.20602	0.0435265	0.16376	0.0268172	cis
rs11624472	OID44921	SERPINA12	4.7332	2.60632e-06	0.000576527	0.20602	0.0435265	0.16376	0.0268172	cis
rs12889685	OID44921	SERPINA12	4.7332	2.60632e-06	0.000576527	0.20602	0.0435265	0.16376	0.0268172	cis
rs35897435	OID44921	SERPINA12	4.7332	2.60632e-06	0.000576527	0.20602	0.0435265	0.16376	0.0268172	cis
rs72785418	OID44685	GLRX	4.73319	2.60654e-06	0.000576567	0.439463	0.0928472	0.163759	0.026817	cis
rs10476544	OID44685	GLRX	4.73319	2.60654e-06	0.000576567	0.439463	0.0928472	0.163759	0.026817	cis
rs772497201	OID43692	EVA1C	-4.73318	2.60659e-06	0.000576576	-0.11699	0.0247171	-0.163759	0.026817	cis
rs72829968	OID45324	CCL14	4.73317	2.60676e-06	0.000576608	0.406109	0.0858007	0.163759	0.0268168	cis
rs8066114	OID45300	ACE	-4.73309	2.60773e-06	0.00057682	-0.123583	0.0261104	-0.163756	0.026816	cis
rs1441722	OID43196	TMA16	4.73308	2.60783e-06	0.000576838	0.18486	0.039057	0.163756	0.0268159	cis
rs118087837	OID44848	PINLYP	4.73297	2.60925e-06	0.000577149	0.514078	0.108616	0.163752	0.0268147	cis
rs12971319	OID45125	FCER2	4.73293	2.60971e-06	0.000577216	0.138484	0.0292596	0.163751	0.0268142	cis
rs12973278	OID45125	FCER2	4.73293	2.60971e-06	0.000577216	0.138484	0.0292596	0.163751	0.0268142	cis
rs12973523	OID45125	FCER2	4.73293	2.60971e-06	0.000577216	0.138484	0.0292596	0.163751	0.0268142	cis
rs12973524	OID45125	FCER2	4.73293	2.60971e-06	0.000577216	0.138484	0.0292596	0.163751	0.0268142	cis
rs12979200	OID45125	FCER2	4.73293	2.60971e-06	0.000577216	0.138484	0.0292596	0.163751	0.0268142	cis
rs12982518	OID45125	FCER2	4.73293	2.60971e-06	0.000577216	0.138484	0.0292596	0.163751	0.0268142	cis
rs12972133	OID45125	FCER2	4.73293	2.60971e-06	0.000577216	0.138484	0.0292596	0.163751	0.0268142	cis
rs12974036	OID45125	FCER2	4.73293	2.60971e-06	0.000577216	0.138484	0.0292596	0.163751	0.0268142	cis
rs12460997	OID45125	FCER2	4.73293	2.60971e-06	0.000577216	0.138484	0.0292596	0.163751	0.0268142	cis
rs35248152	OID44045	NUCB2	4.7329	2.61014e-06	0.00057729	0.106296	0.0224589	0.163749	0.0268139	cis
rs10832722	OID44045	NUCB2	4.7329	2.61014e-06	0.00057729	0.106296	0.0224589	0.163749	0.0268139	cis
rs188555824	OID44872	PRR4	-4.73289	2.61025e-06	0.00057729	-1.01137	0.21369	-0.163749	0.0268138	cis
rs7223786	OID45043	BLMH	-4.73286	2.61066e-06	0.00057729	-0.107136	0.0226367	-0.163748	0.0268134	cis
rs8072664	OID45043	BLMH	-4.73286	2.61066e-06	0.00057729	-0.107136	0.0226367	-0.163748	0.0268134	cis
rs7220151	OID45043	BLMH	-4.73286	2.61066e-06	0.00057729	-0.107136	0.0226367	-0.163748	0.0268134	cis
rs11441875	OID45043	BLMH	-4.73286	2.61066e-06	0.00057729	-0.107136	0.0226367	-0.163748	0.0268134	cis
rs57719820	OID45043	BLMH	-4.73286	2.61066e-06	0.00057729	-0.107136	0.0226367	-0.163748	0.0268134	cis
rs7212497	OID45043	BLMH	-4.73286	2.61066e-06	0.00057729	-0.107136	0.0226367	-0.163748	0.0268134	cis
rs7217638	OID45043	BLMH	-4.73286	2.61066e-06	0.00057729	-0.107136	0.0226367	-0.163748	0.0268134	cis
rs4291964	OID45043	BLMH	-4.73286	2.61066e-06	0.00057729	-0.107136	0.0226367	-0.163748	0.0268134	cis
rs9910622	OID45043	BLMH	-4.73286	2.61066e-06	0.00057729	-0.107136	0.0226367	-0.163748	0.0268134	cis
rs4344802	OID45043	BLMH	-4.73286	2.61066e-06	0.00057729	-0.107136	0.0226367	-0.163748	0.0268134	cis
rs4328498	OID45043	BLMH	-4.73286	2.61066e-06	0.00057729	-0.107136	0.0226367	-0.163748	0.0268134	cis
rs9911794	OID45043	BLMH	-4.73286	2.61066e-06	0.00057729	-0.107136	0.0226367	-0.163748	0.0268134	cis
rs139693745	OID45043	BLMH	-4.73286	2.61066e-06	0.00057729	-0.107136	0.0226367	-0.163748	0.0268134	cis
rs9747395	OID45043	BLMH	-4.73286	2.61066e-06	0.00057729	-0.107136	0.0226367	-0.163748	0.0268134	cis
rs9896062	OID45043	BLMH	-4.73286	2.61066e-06	0.00057729	-0.107136	0.0226367	-0.163748	0.0268134	cis
rs9904336	OID45043	BLMH	-4.73286	2.61066e-06	0.00057729	-0.107136	0.0226367	-0.163748	0.0268134	cis
rs9912741	OID45043	BLMH	-4.73286	2.61066e-06	0.00057729	-0.107136	0.0226367	-0.163748	0.0268134	cis
rs8071742	OID45043	BLMH	-4.73286	2.61066e-06	0.00057729	-0.107136	0.0226367	-0.163748	0.0268134	cis
rs4575590	OID45043	BLMH	-4.73286	2.61066e-06	0.00057729	-0.107136	0.0226367	-0.163748	0.0268134	cis
rs9891871	OID45043	BLMH	-4.73286	2.61066e-06	0.00057729	-0.107136	0.0226367	-0.163748	0.0268134	cis
rs6505155	OID45043	BLMH	-4.73286	2.61066e-06	0.00057729	-0.107136	0.0226367	-0.163748	0.0268134	cis
rs4074170	OID45043	BLMH	-4.73286	2.61066e-06	0.00057729	-0.107136	0.0226367	-0.163748	0.0268134	cis
rs9890205	OID45043	BLMH	-4.73286	2.61066e-06	0.00057729	-0.107136	0.0226367	-0.163748	0.0268134	cis
rs4075623	OID45043	BLMH	-4.73286	2.61066e-06	0.00057729	-0.107136	0.0226367	-0.163748	0.0268134	cis
rs12600855	OID45043	BLMH	4.73286	2.61066e-06	0.00057729	0.107136	0.0226367	0.163748	0.0268134	cis
rs12600993	OID45043	BLMH	4.73286	2.61066e-06	0.00057729	0.107136	0.0226367	0.163748	0.0268134	cis
rs4075014	OID45043	BLMH	4.73286	2.61066e-06	0.00057729	0.107136	0.0226367	0.163748	0.0268134	cis
rs55657712	OID45043	BLMH	4.73286	2.61066e-06	0.00057729	0.107136	0.0226367	0.163748	0.0268134	cis
rs12602258	OID45043	BLMH	4.73286	2.61066e-06	0.00057729	0.107136	0.0226367	0.163748	0.0268134	cis
rs12150261	OID45043	BLMH	4.73286	2.61066e-06	0.00057729	0.107136	0.0226367	0.163748	0.0268134	cis
rs7213902	OID45043	BLMH	4.73286	2.61066e-06	0.00057729	0.107136	0.0226367	0.163748	0.0268134	cis
rs7212741	OID45043	BLMH	4.73286	2.61066e-06	0.00057729	0.107136	0.0226367	0.163748	0.0268134	cis
rs33266	OID44567	CRELD1	-4.73285	2.61067e-06	0.00057729	-0.103904	0.0219538	-0.163748	0.0268134	cis
rs577549595	OID44847	PILRB	4.73285	2.61068e-06	0.00057729	0.553802	0.117012	0.163748	0.0268134	cis
rs916619	OID45349	DBH	4.73282	2.61107e-06	0.000577371	0.287415	0.0607281	0.163747	0.0268131	cis
rs4711889	OID44509	CD2AP	-4.73282	2.61116e-06	0.000577388	-0.247712	0.0523392	-0.163747	0.026813	cis
rs532097	OID44935	SIRPB1	-4.73278	2.61165e-06	0.00057741	-0.148235	0.0313209	-0.163745	0.0268125	cis
rs629878	OID44935	SIRPB1	-4.73278	2.61165e-06	0.00057741	-0.148235	0.0313209	-0.163745	0.0268125	cis
rs480743	OID44935	SIRPB1	-4.73278	2.61165e-06	0.00057741	-0.148235	0.0313209	-0.163745	0.0268125	cis
rs482716	OID44935	SIRPB1	-4.73278	2.61165e-06	0.00057741	-0.148235	0.0313209	-0.163745	0.0268125	cis
rs615007	OID44935	SIRPB1	-4.73278	2.61165e-06	0.00057741	-0.148235	0.0313209	-0.163745	0.0268125	cis
rs514813	OID44935	SIRPB1	-4.73278	2.61165e-06	0.00057741	-0.148235	0.0313209	-0.163745	0.0268125	cis
rs514965	OID44935	SIRPB1	-4.73278	2.61165e-06	0.00057741	-0.148235	0.0313209	-0.163745	0.0268125	cis
rs515883	OID44935	SIRPB1	-4.73278	2.61165e-06	0.00057741	-0.148235	0.0313209	-0.163745	0.0268125	cis
rs515973	OID44935	SIRPB1	-4.73278	2.61165e-06	0.00057741	-0.148235	0.0313209	-0.163745	0.0268125	cis
rs601652	OID44935	SIRPB1	-4.73278	2.61165e-06	0.00057741	-0.148235	0.0313209	-0.163745	0.0268125	cis
rs517578	OID44935	SIRPB1	-4.73278	2.61165e-06	0.00057741	-0.148235	0.0313209	-0.163745	0.0268125	cis
rs599837	OID44935	SIRPB1	-4.73278	2.61165e-06	0.00057741	-0.148235	0.0313209	-0.163745	0.0268125	cis
rs5839916	OID44935	SIRPB1	-4.73278	2.61165e-06	0.00057741	-0.148235	0.0313209	-0.163745	0.0268125	cis
rs2317999	OID44935	SIRPB1	-4.73278	2.61165e-06	0.00057741	-0.148235	0.0313209	-0.163745	0.0268125	cis
rs2318000	OID44935	SIRPB1	-4.73278	2.61165e-06	0.00057741	-0.148235	0.0313209	-0.163745	0.0268125	cis
rs2318001	OID44935	SIRPB1	-4.73278	2.61165e-06	0.00057741	-0.148235	0.0313209	-0.163745	0.0268125	cis
rs2318002	OID44935	SIRPB1	-4.73278	2.61165e-06	0.00057741	-0.148235	0.0313209	-0.163745	0.0268125	cis
rs544110	OID44935	SIRPB1	-4.73278	2.61165e-06	0.00057741	-0.148235	0.0313209	-0.163745	0.0268125	cis
rs549733	OID44935	SIRPB1	-4.73278	2.61165e-06	0.00057741	-0.148235	0.0313209	-0.163745	0.0268125	cis
rs585046	OID44935	SIRPB1	-4.73278	2.61165e-06	0.00057741	-0.148235	0.0313209	-0.163745	0.0268125	cis
rs10536327	OID44935	SIRPB1	-4.73278	2.61165e-06	0.00057741	-0.148235	0.0313209	-0.163745	0.0268125	cis
rs572620	OID44935	SIRPB1	-4.73278	2.61165e-06	0.00057741	-0.148235	0.0313209	-0.163745	0.0268125	cis
rs679310	OID44935	SIRPB1	-4.73278	2.61165e-06	0.00057741	-0.148235	0.0313209	-0.163745	0.0268125	cis
rs184626204	OID45272	SUSD2	-4.73277	2.6117e-06	0.000577413	-0.320946	0.0678135	-0.163745	0.0268125	cis
rs143160995	OID45272	SUSD2	-4.73277	2.6117e-06	0.000577413	-0.320946	0.0678135	-0.163745	0.0268125	cis
rs17111750	OID43373	APEX1	-4.73275	2.61193e-06	0.000577461	-0.322396	0.0681202	-0.163745	0.0268123	cis
rs10208293	OID45158	IL1RL1	-4.73273	2.61227e-06	0.000577531	-0.154054	0.0325508	-0.163744	0.026812	cis
rs11717058	OID45469	HRG	-4.73271	2.61254e-06	0.000577586	-0.138364	0.0292358	-0.163743	0.0268118	cis
rs60431514	OID42946	PROCR	-4.73269	2.61278e-06	0.000577618	-0.834141	0.176251	-0.163742	0.0268115	cis
rs337743	OID45051	CBLN2	4.73268	2.61283e-06	0.000577618	0.112912	0.0238579	0.163742	0.0268115	cis
rs35157889	OID45051	CBLN2	4.73268	2.61283e-06	0.000577618	0.112912	0.0238579	0.163742	0.0268115	cis
rs337724	OID45051	CBLN2	4.73268	2.61283e-06	0.000577618	0.112912	0.0238579	0.163742	0.0268115	cis
rs337723	OID45051	CBLN2	4.73268	2.61283e-06	0.000577618	0.112912	0.0238579	0.163742	0.0268115	cis
rs337722	OID45051	CBLN2	4.73268	2.61283e-06	0.000577618	0.112912	0.0238579	0.163742	0.0268115	cis
rs12326250	OID45051	CBLN2	4.73268	2.61283e-06	0.000577618	0.112912	0.0238579	0.163742	0.0268115	cis
rs7359793	OID45051	CBLN2	4.73268	2.61283e-06	0.000577618	0.112912	0.0238579	0.163742	0.0268115	cis
rs337757	OID45051	CBLN2	-4.73268	2.61283e-06	0.000577618	-0.112912	0.0238579	-0.163742	0.0268115	cis
rs7085970	OID44927	SFTPD	-4.7326	2.61382e-06	0.000577833	-0.181032	0.0382522	-0.16374	0.0268106	cis
rs12902949	OID45005	TYRO3	4.73257	2.6142e-06	0.000577913	0.0953391	0.0201453	0.163738	0.0268103	cis
rs32841	OID45208	PAM	4.73254	2.61467e-06	0.000578008	0.0787556	0.0166413	0.163737	0.0268099	cis
rs26522	OID45208	PAM	4.73254	2.61467e-06	0.000578008	0.0787556	0.0166413	0.163737	0.0268099	cis
rs10073504	OID44657	FLT4	-4.73253	2.61471e-06	0.000578014	-0.10019	0.0211704	-0.163737	0.0268098	cis
rs138192684	OID43813	HOOK2	-4.73248	2.61531e-06	0.000578138	-0.118246	0.024986	-0.163736	0.0268093	cis
rs147986604	OID43813	HOOK2	-4.73248	2.61531e-06	0.000578138	-0.118246	0.024986	-0.163736	0.0268093	cis
rs4334924	OID44837	PDCD6	-4.73243	2.61596e-06	0.000578277	-0.174471	0.0368671	-0.163734	0.0268088	cis
rs180149	OID45293	UMOD	4.73236	2.61692e-06	0.000578487	0.176007	0.0371923	0.163731	0.0268079	cis
rs7110670	OID43311	AAMDC	4.73234	2.61714e-06	0.000578525	0.161681	0.034165	0.163731	0.0268077	cis
rs7938133	OID43311	AAMDC	4.73234	2.61714e-06	0.000578525	0.161681	0.034165	0.163731	0.0268077	cis
rs6592756	OID43311	AAMDC	4.73234	2.61714e-06	0.000578525	0.161681	0.034165	0.163731	0.0268077	cis
rs35259808	OID45404	RARRES2	-4.73232	2.61732e-06	0.000578561	-0.127606	0.0269647	-0.16373	0.0268076	cis
rs8129	OID45429	VASN	4.73228	2.61784e-06	0.000578672	0.0995766	0.021042	0.163729	0.0268071	cis
rs148114452	OID40430	MUC7	-4.73225	2.61826e-06	0.000578746	-0.774094	0.163578	-0.163728	0.0268067	cis
rs75925624	OID40430	MUC7	-4.73225	2.61826e-06	0.000578746	-0.774094	0.163578	-0.163728	0.0268067	cis
rs78356558	OID40430	MUC7	-4.73225	2.61826e-06	0.000578746	-0.774094	0.163578	-0.163728	0.0268067	cis
rs147929387	OID40430	MUC7	-4.73225	2.61826e-06	0.000578746	-0.774094	0.163578	-0.163728	0.0268067	cis
rs75161082	OID40430	MUC7	-4.73225	2.61826e-06	0.000578746	-0.774094	0.163578	-0.163728	0.0268067	cis
rs7217855	OID45019	WFIKKN2	-4.73224	2.61834e-06	0.000578759	-0.109701	0.0231817	-0.163727	0.0268067	cis
rs10280024	OID42126	AOC1	-4.73222	2.61865e-06	0.000578823	-0.291251	0.0615465	-0.163727	0.0268064	cis
rs41291774	OID43804	HLA-A	-4.73221	2.61882e-06	0.000578853	-0.649158	0.137179	-0.163726	0.0268062	cis
rs114882073	OID43804	HLA-A	-4.73221	2.61882e-06	0.000578853	-0.649158	0.137179	-0.163726	0.0268062	cis
chr18_72352661_TATG_CATG	OID45051	CBLN2	-4.73219	2.61897e-06	0.000578882	-0.108166	0.0228575	-0.163726	0.0268061	cis
rs7540033	OID43754	GIPC2	4.73217	2.61923e-06	0.000578936	0.145296	0.0307039	0.163725	0.0268059	cis
rs7638140	OID44557	COMMD2	4.73208	2.62037e-06	0.000579181	0.0900993	0.0190401	0.163722	0.0268049	cis
rs11701298	OID40928	CBR3	4.73208	2.62039e-06	0.000579181	0.190772	0.0403147	0.163722	0.0268049	cis
rs7281482	OID40928	CBR3	4.73208	2.62039e-06	0.000579181	0.190772	0.0403147	0.163722	0.0268049	cis
rs34059529	OID45049	CA6	4.73208	2.62041e-06	0.000579181	0.16626	0.0351347	0.163722	0.0268048	cis
rs10019538	OID45467	GC	-4.73204	2.62091e-06	0.000579288	-0.115696	0.0244496	-0.163721	0.0268044	cis
rs1812014	OID43805	HLA-DRA	-4.73201	2.62124e-06	0.000579358	-0.323377	0.0683382	-0.16372	0.0268041	cis
rs45552839	OID45262	SLURP1	4.73191	2.62258e-06	0.00057965	0.117406	0.0248116	0.163716	0.0268029	cis
rs1004880781	OID44873	PRSS27	-4.73189	2.62276e-06	0.000579687	-0.516481	0.109149	-0.163716	0.0268028	cis
rs11968152	OID44389	VEGFA	-4.73187	2.62308e-06	0.000579754	-0.361521	0.0764013	-0.163715	0.0268025	cis
rs7669461	OID43831	IDUA	-4.73185	2.62329e-06	0.000579796	-0.214824	0.0453995	-0.163714	0.0268023	cis
rs4416057	OID45019	WFIKKN2	4.73181	2.62374e-06	0.000579891	0.124381	0.0262862	0.163713	0.0268019	cis
rs61775418	OID42435	EXTL1	-4.7318	2.62388e-06	0.000579918	-0.237894	0.0502755	-0.163713	0.0268018	cis
rs7206805	OID42184	BICDL2	4.73171	2.62503e-06	0.000580168	0.135945	0.0287307	0.163709	0.0268008	cis
rs12413653	OID44927	SFTPD	4.7317	2.62516e-06	0.000580183	0.261187	0.0551994	0.163709	0.0268007	cis
rs12413682	OID44927	SFTPD	4.7317	2.62516e-06	0.000580183	0.261187	0.0551994	0.163709	0.0268007	cis
rs12415083	OID44927	SFTPD	4.7317	2.62516e-06	0.000580183	0.261187	0.0551994	0.163709	0.0268007	cis
rs7086876	OID44927	SFTPD	4.7317	2.62516e-06	0.000580183	0.261187	0.0551994	0.163709	0.0268007	cis
rs17778377	OID43745	GCNT1	-4.73168	2.62544e-06	0.000580237	-0.125946	0.0266175	-0.163708	0.0268004	cis
rs75335921	OID43745	GCNT1	-4.73168	2.62544e-06	0.000580237	-0.125946	0.0266175	-0.163708	0.0268004	cis
chr20_46104068_AT_A	OID44514	CD40	-4.73163	2.62609e-06	0.000580376	-0.120767	0.0255233	-0.163707	0.0267999	cis
rs77964389	OID44337	TNFAIP6	4.73159	2.62656e-06	0.000580469	0.230504	0.0487159	0.163705	0.0267995	cis
rs11889610	OID44337	TNFAIP6	4.73159	2.62656e-06	0.000580469	0.230504	0.0487159	0.163705	0.0267995	cis
rs62169366	OID44337	TNFAIP6	4.73159	2.62656e-06	0.000580469	0.230504	0.0487159	0.163705	0.0267995	cis
rs8045058	OID45108	DNASE1	4.73157	2.62682e-06	0.000580523	0.157548	0.0332972	0.163705	0.0267992	cis
rs10560247	OID44852	PLA2G15	4.73155	2.62703e-06	0.000580566	0.0921518	0.019476	0.163704	0.026799	cis
rs17117547	OID44304	TACSTD2	4.73152	2.62738e-06	0.000580635	0.174566	0.0368942	0.163703	0.0267987	cis
rs7544701	OID44304	TACSTD2	4.73152	2.62738e-06	0.000580635	0.174566	0.0368942	0.163703	0.0267987	cis
rs7812623	OID45262	SLURP1	4.73152	2.62742e-06	0.000580639	0.11171	0.0236098	0.163703	0.0267987	cis
rs186711425	OID43834	IFNGR2	-4.73151	2.6275e-06	0.000580654	-0.98645	0.208485	-0.163703	0.0267986	cis
rs854538	OID44862	PON3	-4.73149	2.62775e-06	0.000580706	-0.0762011	0.0161051	-0.163702	0.0267984	cis
rs2806869	OID43479	CD101	4.73147	2.62805e-06	0.000580767	0.133417	0.0281979	0.163701	0.0267982	cis
rs34205129	OID45248	RNASET2	4.7314	2.62897e-06	0.000580968	0.208529	0.0440734	0.163699	0.0267973	cis
chr6_69233165_A_AT	OID43335	ADGRB3	-4.73136	2.62948e-06	0.000581075	-0.140786	0.029756	-0.163698	0.0267969	cis
rs879575	OID45155	IL17RA	-4.73127	2.63062e-06	0.000581324	-0.162124	0.0342664	-0.163695	0.0267959	cis
rs535358727	OID43573	CSF3R	-4.73124	2.63099e-06	0.000581344	-0.356354	0.0753193	-0.163694	0.0267956	cis
rs1204894	OID42874	PADI4	4.73124	2.63101e-06	0.000581344	0.284429	0.0601172	0.163694	0.0267956	cis
rs1204893	OID42874	PADI4	4.73124	2.63101e-06	0.000581344	0.284429	0.0601172	0.163694	0.0267956	cis
rs1748039	OID42874	PADI4	4.73124	2.63101e-06	0.000581344	0.284429	0.0601172	0.163694	0.0267956	cis
rs1635597	OID42874	PADI4	4.73124	2.63101e-06	0.000581344	0.284429	0.0601172	0.163694	0.0267956	cis
rs882537	OID42874	PADI4	4.73124	2.63101e-06	0.000581344	0.284429	0.0601172	0.163694	0.0267956	cis
rs1555658	OID42874	PADI4	4.73124	2.63101e-06	0.000581344	0.284429	0.0601172	0.163694	0.0267956	cis
rs1748035	OID42874	PADI4	4.73124	2.63101e-06	0.000581344	0.284429	0.0601172	0.163694	0.0267956	cis
rs1748034	OID42874	PADI4	4.73124	2.63101e-06	0.000581344	0.284429	0.0601172	0.163694	0.0267956	cis
rs1621005	OID42874	PADI4	4.73124	2.63101e-06	0.000581344	0.284429	0.0601172	0.163694	0.0267956	cis
rs1748031	OID42874	PADI4	4.73124	2.63101e-06	0.000581344	0.284429	0.0601172	0.163694	0.0267956	cis
rs1748030	OID42874	PADI4	4.73124	2.63101e-06	0.000581344	0.284429	0.0601172	0.163694	0.0267956	cis
rs1635593	OID42874	PADI4	4.73124	2.63101e-06	0.000581344	0.284429	0.0601172	0.163694	0.0267956	cis
rs1748029	OID42874	PADI4	4.73124	2.63101e-06	0.000581344	0.284429	0.0601172	0.163694	0.0267956	cis
rs1635592	OID42874	PADI4	4.73124	2.63101e-06	0.000581344	0.284429	0.0601172	0.163694	0.0267956	cis
rs1748028	OID42874	PADI4	4.73124	2.63101e-06	0.000581344	0.284429	0.0601172	0.163694	0.0267956	cis
rs10888019	OID42874	PADI4	-4.73124	2.63101e-06	0.000581344	-0.284429	0.0601172	-0.163694	0.0267956	cis
rs76537326	OID45238	PRTN3	-4.73118	2.63172e-06	0.000581499	-0.194313	0.0410708	-0.163692	0.0267949	cis
chr6_32689948_GAAAAA_G	OID45446	C4B	-4.73118	2.63176e-06	0.000581503	-0.191223	0.0404177	-0.163692	0.0267949	cis
rs3892376	OID43946	LY9	-4.73109	2.6329e-06	0.000581751	-0.128873	0.0272396	-0.163688	0.0267939	cis
rs2705619	OID45414	SPARCL1	-4.73108	2.63295e-06	0.000581755	-0.0968089	0.0204623	-0.163688	0.0267939	cis
rs137974793	OID45414	SPARCL1	-4.73108	2.63295e-06	0.000581755	-0.0968089	0.0204623	-0.163688	0.0267939	cis
rs1408487	OID43564	CRISP2	4.73106	2.63319e-06	0.000581804	0.249783	0.0527965	0.163688	0.0267937	cis
rs12411581	OID42016	VSTM4	-4.73103	2.63363e-06	0.000581897	-0.409806	0.086621	-0.163687	0.0267933	cis
rs7191664	OID45429	VASN	4.73101	2.63393e-06	0.000581959	0.0995576	0.0210436	0.163686	0.026793	cis
rs73161780	OID43547	CNPY4	4.73097	2.63433e-06	0.000582045	0.213586	0.0451463	0.163685	0.0267927	cis
rs509001	OID45299	ABO	-4.73093	2.63487e-06	0.000582159	-0.366772	0.0775264	-0.163683	0.0267922	cis
rs762685791	OID44467	APOBR	4.73093	2.63493e-06	0.000582169	0.479552	0.101365	0.163683	0.0267921	cis
rs3108421	OID44430	ZP3	-4.73091	2.63509e-06	0.000582198	-1.09209	0.230842	-0.163683	0.026792	cis
rs7696540	OID42319	CPZ	4.73091	2.63509e-06	0.000582198	0.170797	0.0361024	0.163683	0.026792	cis
rs117114115	OID43532	CLEC12A	-4.73091	2.63514e-06	0.000582203	-0.237781	0.0502612	-0.163682	0.026792	cis
rs1145395	OID44552	CNTN5	-4.73088	2.63553e-06	0.000582286	-0.100178	0.0211754	-0.163681	0.0267916	cis
rs62580378	OID42398	EGFL7	-4.73085	2.63593e-06	0.000582371	-0.307781	0.0650583	-0.16368	0.0267913	cis
rs7098095	OID43971	MGMT	-4.73076	2.63702e-06	0.000582607	-0.313819	0.0663358	-0.163677	0.0267903	cis
rs112638842	OID42672	KIR3DL1	4.73068	2.63805e-06	0.000582833	0.753206	0.159217	0.163675	0.0267894	cis
rs1550027	OID45149	IGDCC4	-4.73065	2.63843e-06	0.000582912	-0.104747	0.0221423	-0.163674	0.0267891	cis
rs190061038	OID44927	SFTPD	-4.73057	2.63941e-06	0.000583122	-0.173874	0.0367555	-0.163671	0.0267882	cis
rs376723742	OID44927	SFTPD	-4.73057	2.63941e-06	0.000583122	-0.173874	0.0367555	-0.163671	0.0267882	cis
rs113586923	OID45249	SBSN	-4.7305	2.64031e-06	0.000583316	-0.135242	0.0285894	-0.163669	0.0267874	cis
rs145144324	OID43327	ADAM15	4.73048	2.64057e-06	0.000583353	0.141204	0.0298499	0.163668	0.0267872	cis
rs71628688	OID43327	ADAM15	4.73048	2.64057e-06	0.000583353	0.141204	0.0298499	0.163668	0.0267872	cis
rs12725937	OID43327	ADAM15	4.73048	2.64057e-06	0.000583353	0.141204	0.0298499	0.163668	0.0267872	cis
rs35790033	OID43327	ADAM15	4.73048	2.64057e-06	0.000583353	0.141204	0.0298499	0.163668	0.0267872	cis
rs145976521	OID43327	ADAM15	4.73048	2.64057e-06	0.000583353	0.141204	0.0298499	0.163668	0.0267872	cis
rs34542675	OID45076	CLEC4M	4.73044	2.64108e-06	0.000583462	0.151259	0.0319756	0.163667	0.0267868	cis
rs28594664	OID44837	PDCD6	4.73041	2.64141e-06	0.000583529	0.196822	0.0416079	0.163666	0.0267865	cis
rs17686769	OID45005	TYRO3	4.73041	2.64143e-06	0.000583529	0.0982823	0.0207767	0.163666	0.0267865	cis
rs67310386	OID45005	TYRO3	4.73041	2.64143e-06	0.000583529	0.0982823	0.0207767	0.163666	0.0267865	cis
rs137876801	OID44568	CRELD2	4.73041	2.64147e-06	0.000583535	0.324615	0.068623	0.163666	0.0267864	cis
rs139123532	OID44132	PSCA	-4.7304	2.64161e-06	0.000583561	-2.1387	0.452119	-0.163665	0.0267863	cis
rs11125102	OID44771	MCFD2	-4.73038	2.64183e-06	0.000583605	-0.0843352	0.0178284	-0.163665	0.0267861	cis
rs746353594	OID44430	ZP3	-4.73034	2.64233e-06	0.000583712	-2.77945	0.58758	-0.163663	0.0267857	cis
rs10994675	OID45190	MSMB	4.73034	2.64239e-06	0.00058372	0.214749	0.0453983	0.163663	0.0267856	cis
rs35577531	OID44316	TEX101	4.73032	2.64255e-06	0.00058372	0.212736	0.0449728	0.163663	0.0267855	cis
rs56151169	OID44316	TEX101	4.73032	2.64255e-06	0.00058372	0.212736	0.0449728	0.163663	0.0267855	cis
rs56203109	OID44316	TEX101	4.73032	2.64255e-06	0.00058372	0.212736	0.0449728	0.163663	0.0267855	cis
rs28691703	OID44316	TEX101	4.73032	2.64255e-06	0.00058372	0.212736	0.0449728	0.163663	0.0267855	cis
rs9749156	OID44316	TEX101	4.73032	2.64255e-06	0.00058372	0.212736	0.0449728	0.163663	0.0267855	cis
rs11667152	OID44316	TEX101	4.73032	2.64255e-06	0.00058372	0.212736	0.0449728	0.163663	0.0267855	cis
rs34910977	OID44316	TEX101	4.73032	2.64255e-06	0.00058372	0.212736	0.0449728	0.163663	0.0267855	cis
rs7254968	OID44316	TEX101	4.73032	2.64255e-06	0.00058372	0.212736	0.0449728	0.163663	0.0267855	cis
rs11670856	OID44316	TEX101	4.73032	2.64255e-06	0.00058372	0.212736	0.0449728	0.163663	0.0267855	cis
rs11670824	OID44316	TEX101	4.73032	2.64255e-06	0.00058372	0.212736	0.0449728	0.163663	0.0267855	cis
rs2395044	OID42553	HCG22	4.73031	2.64267e-06	0.000583739	0.519356	0.109793	0.163662	0.0267854	cis
rs2894222	OID42553	HCG22	4.73031	2.64267e-06	0.000583739	0.519356	0.109793	0.163662	0.0267854	cis
rs11246279	OID44529	CDHR5	4.73027	2.64318e-06	0.000583843	0.11502	0.0243158	0.163661	0.0267849	cis
rs11246280	OID44529	CDHR5	4.73027	2.64318e-06	0.000583843	0.11502	0.0243158	0.163661	0.0267849	cis
rs2659052	OID43898	KLK15	-4.73026	2.64337e-06	0.000583881	-0.160839	0.0340022	-0.163661	0.0267848	cis
rs850326	OID43549	CNTNAP2	4.73024	2.64366e-06	0.000583942	0.116316	0.02459	0.16366	0.0267845	cis
rs537762693	OID44673	GBP1	4.73021	2.64405e-06	0.000584024	0.429498	0.090799	0.163659	0.0267842	cis
rs1558151	OID44524	CDH15	-4.73016	2.64468e-06	0.000584159	-0.180612	0.0381832	-0.163657	0.0267836	cis
rs2220986	OID44689	GNPDA2	4.73012	2.64518e-06	0.000584231	0.112036	0.0236856	0.163656	0.0267832	cis
rs1390921	OID44689	GNPDA2	4.73012	2.64518e-06	0.000584231	0.112036	0.0236856	0.163656	0.0267832	cis
rs6816502	OID44689	GNPDA2	4.73012	2.64518e-06	0.000584231	0.112036	0.0236856	0.163656	0.0267832	cis
chr4_44847837_AT_A	OID44689	GNPDA2	4.73012	2.64518e-06	0.000584231	0.112036	0.0236856	0.163656	0.0267832	cis
rs62410874	OID44689	GNPDA2	4.73012	2.64518e-06	0.000584231	0.112036	0.0236856	0.163656	0.0267832	cis
rs4267769	OID44689	GNPDA2	4.73012	2.64518e-06	0.000584231	0.112036	0.0236856	0.163656	0.0267832	cis
rs4475179	OID44689	GNPDA2	4.73012	2.64518e-06	0.000584231	0.112036	0.0236856	0.163656	0.0267832	cis
rs13130423	OID44689	GNPDA2	4.73012	2.64518e-06	0.000584231	0.112036	0.0236856	0.163656	0.0267832	cis
rs4279254	OID44689	GNPDA2	4.73012	2.64518e-06	0.000584231	0.112036	0.0236856	0.163656	0.0267832	cis
rs11944298	OID44689	GNPDA2	4.73012	2.64518e-06	0.000584231	0.112036	0.0236856	0.163656	0.0267832	cis
rs672460	OID43311	AAMDC	4.7301	2.64543e-06	0.00058426	0.161613	0.0341669	0.163655	0.026783	cis
rs7127510	OID43311	AAMDC	4.7301	2.64543e-06	0.00058426	0.161613	0.0341669	0.163655	0.026783	cis
rs2034499	OID43311	AAMDC	4.7301	2.64543e-06	0.00058426	0.161613	0.0341669	0.163655	0.026783	cis
rs7931392	OID43311	AAMDC	4.7301	2.64543e-06	0.00058426	0.161613	0.0341669	0.163655	0.026783	cis
rs6592752	OID43311	AAMDC	4.7301	2.64543e-06	0.00058426	0.161613	0.0341669	0.163655	0.026783	cis
rs6592753	OID43311	AAMDC	4.7301	2.64543e-06	0.00058426	0.161613	0.0341669	0.163655	0.026783	cis
rs11237340	OID43311	AAMDC	4.7301	2.64543e-06	0.00058426	0.161613	0.0341669	0.163655	0.026783	cis
rs13099809	OID45157	IL1RAP	-4.72997	2.64704e-06	0.000584612	-0.431564	0.0912404	-0.163651	0.0267816	cis
rs17650301	OID45218	PECAM1	-4.72992	2.64763e-06	0.000584737	-0.089705	0.0189654	-0.163649	0.0267811	cis
rs12799376	OID44661	FOLR3	4.72991	2.64784e-06	0.000584773	1.61554	0.341558	0.163649	0.0267809	cis
rs11235461	OID44661	FOLR3	4.72991	2.64784e-06	0.000584773	1.61554	0.341558	0.163649	0.0267809	cis
rs34465999	OID44661	FOLR3	4.72991	2.64784e-06	0.000584773	1.61554	0.341558	0.163649	0.0267809	cis
rs531034657	OID45342	CRISP3	4.72987	2.64836e-06	0.000584883	0.237703	0.0502557	0.163647	0.0267804	cis
rs1861652	OID45429	VASN	4.72985	2.64858e-06	0.000584927	0.0983578	0.0207951	0.163647	0.0267803	cis
rs9577924	OID45130	GAS6	4.72982	2.64899e-06	0.000585012	0.103159	0.0218105	0.163646	0.0267799	cis
rs7320583	OID45130	GAS6	4.72982	2.64899e-06	0.000585012	0.103159	0.0218105	0.163646	0.0267799	cis
rs3813007	OID44129	PRSS53	-4.7298	2.64917e-06	0.000585046	-0.269299	0.0569367	-0.163645	0.0267797	cis
chr3_190576383_TACAC_TACACAC	OID45157	IL1RAP	4.7298	2.64925e-06	0.00058505	0.128675	0.0272053	0.163645	0.0267797	cis
rs6446619	OID44450	AFAP1	4.72979	2.64929e-06	0.00058505	0.309879	0.0655165	0.163645	0.0267796	cis
rs6829473	OID44450	AFAP1	4.72979	2.64929e-06	0.00058505	0.309879	0.0655165	0.163645	0.0267796	cis
rs10029941	OID44450	AFAP1	4.72979	2.64929e-06	0.00058505	0.309879	0.0655165	0.163645	0.0267796	cis
rs28475763	OID44450	AFAP1	4.72979	2.64929e-06	0.00058505	0.309879	0.0655165	0.163645	0.0267796	cis
rs6852990	OID44450	AFAP1	4.72979	2.64929e-06	0.00058505	0.309879	0.0655165	0.163645	0.0267796	cis
chr12_48638358_G_T	OID43552	COL2A1	4.72975	2.64979e-06	0.000585158	0.49403	0.104451	0.163644	0.0267792	cis
chr8_94129477_C_CAGAGTCCAGTGTG	OID44525	CDH17	4.72973	2.65004e-06	0.000585204	0.217875	0.0460649	0.163643	0.026779	cis
rs1131830	OID44525	CDH17	4.72973	2.65004e-06	0.000585204	0.217875	0.0460649	0.163643	0.026779	cis
rs8055813	OID44852	PLA2G15	4.72972	2.65021e-06	0.000585237	0.0929565	0.0196537	0.163642	0.0267788	cis
rs3012787	OID45361	FCN2	-4.72969	2.6506e-06	0.00058532	-0.133968	0.0283249	-0.163641	0.0267785	cis
rs34863951	OID44502	CCL24	4.72966	2.65098e-06	0.000585401	0.267535	0.0565653	0.16364	0.0267782	cis
chr9_111663025_G_C	OID44877	PTGR1	-4.72964	2.65121e-06	0.000585448	-0.361164	0.0763619	-0.16364	0.026778	cis
rs9534326	OID45173	LCP1	4.72959	2.65185e-06	0.000585578	0.123681	0.0261505	0.163638	0.0267774	cis
rs927851	OID45173	LCP1	4.72959	2.65185e-06	0.000585578	0.123681	0.0261505	0.163638	0.0267774	cis
rs2025734	OID45173	LCP1	4.72959	2.65185e-06	0.000585578	0.123681	0.0261505	0.163638	0.0267774	cis
rs28393982	OID45364	GGH	4.72953	2.65261e-06	0.000585741	0.10159	0.0214799	0.163636	0.0267768	cis
rs187508726	OID45372	ICAM1	-4.72952	2.6528e-06	0.000585779	-0.22565	0.0477111	-0.163636	0.0267766	cis
rs76969039	OID43937	LRRC37A2	4.72948	2.65329e-06	0.000585884	0.116557	0.0246447	0.163634	0.0267762	cis
rs62248694	OID43168	TDGF1	4.72944	2.65376e-06	0.000585979	0.820964	0.173586	0.163633	0.0267758	cis
rs56229672	OID43168	TDGF1	4.72944	2.65376e-06	0.000585979	0.820964	0.173586	0.163633	0.0267758	cis
rs79281969	OID44117	PPP1R14D	-4.72938	2.65448e-06	0.000586136	-0.764423	0.161633	-0.163631	0.0267751	cis
rs3830959	OID42946	PROCR	-4.72937	2.65471e-06	0.000586182	-0.265047	0.0560428	-0.16363	0.0267749	cis
rs28797242	OID45355	F11	-4.72936	2.65474e-06	0.000586185	-0.0787439	0.01665	-0.16363	0.0267749	cis
rs73112274	OID44576	CST7	4.72936	2.6548e-06	0.000586193	0.532145	0.112519	0.16363	0.0267749	cis
rs6665610	OID45358	FCGR2A	-4.72935	2.65493e-06	0.00058622	-0.213468	0.0451369	-0.16363	0.0267747	cis
rs2446972	OID43552	COL2A1	-4.72932	2.65531e-06	0.000586299	-0.259343	0.0548373	-0.163629	0.0267744	cis
rs245875	OID43561	CPVL	-4.72931	2.65536e-06	0.000586305	-0.187488	0.0396439	-0.163629	0.0267744	cis
rs760450563	OID45097	CTRB1	4.72926	2.65601e-06	0.000586424	0.665297	0.140677	0.163627	0.0267738	cis
rs147642819	OID43805	HLA-DRA	-4.72926	2.65607e-06	0.000586424	-0.519147	0.109773	-0.163627	0.0267738	cis
rs58667488	OID43805	HLA-DRA	-4.72926	2.65607e-06	0.000586424	-0.519147	0.109773	-0.163627	0.0267738	cis
rs142144003	OID43805	HLA-DRA	-4.72926	2.65607e-06	0.000586424	-0.519147	0.109773	-0.163627	0.0267738	cis
rs9357149	OID43805	HLA-DRA	-4.72926	2.65607e-06	0.000586424	-0.519147	0.109773	-0.163627	0.0267738	cis
rs113430852	OID43805	HLA-DRA	-4.72926	2.65607e-06	0.000586424	-0.519147	0.109773	-0.163627	0.0267738	cis
rs372073260	OID43805	HLA-DRA	-4.72926	2.65607e-06	0.000586424	-0.519147	0.109773	-0.163627	0.0267738	cis
rs1411721576	OID43805	HLA-DRA	-4.72926	2.65607e-06	0.000586424	-0.519147	0.109773	-0.163627	0.0267738	cis
rs577010433	OID43805	HLA-DRA	-4.72926	2.65607e-06	0.000586424	-0.519147	0.109773	-0.163627	0.0267738	cis
rs1427187406	OID43805	HLA-DRA	-4.72926	2.65607e-06	0.000586424	-0.519147	0.109773	-0.163627	0.0267738	cis
rs150724213	OID43915	LAT2	4.72921	2.65667e-06	0.000586553	0.694922	0.146942	0.163625	0.0267732	cis
rs35371043	OID44231	SERPINB8	-4.72916	2.65735e-06	0.000586695	-0.226769	0.0479512	-0.163624	0.0267727	cis
rs147867204	OID44231	SERPINB8	-4.72916	2.65735e-06	0.000586695	-0.226769	0.0479512	-0.163624	0.0267727	cis
rs10947698	OID43966	MDGA1	-4.72911	2.65792e-06	0.000586817	-0.175321	0.0370727	-0.163622	0.0267722	cis
rs4821798	OID44817	NPTXR	-4.72911	2.65801e-06	0.000586829	-0.121471	0.0256859	-0.163622	0.0267721	cis
rs34305342	OID44817	NPTXR	-4.72911	2.65801e-06	0.000586829	-0.121471	0.0256859	-0.163622	0.0267721	cis
rs34297802	OID44399	VSIG10L	4.72906	2.65863e-06	0.000586962	0.14767	0.031226	0.16362	0.0267716	cis
rs60176972	OID42496	GASK1A	4.72903	2.65892e-06	0.000587023	0.319859	0.0676373	0.163619	0.0267713	cis
rs72966164	OID45051	CBLN2	-4.72902	2.65906e-06	0.000587046	-0.213074	0.0450567	-0.163619	0.0267712	cis
rs72966177	OID45051	CBLN2	-4.72902	2.65906e-06	0.000587046	-0.213074	0.0450567	-0.163619	0.0267712	cis
rs10171461	OID45243	QPCT	4.72898	2.65968e-06	0.000587179	0.090819	0.0192048	0.163617	0.0267706	cis
rs62409707	OID44689	GNPDA2	-4.72894	2.66013e-06	0.000587274	-0.161078	0.0340621	-0.163616	0.0267703	cis
rs75380810	OID43432	C1QA	4.72892	2.6604e-06	0.00058733	0.165121	0.0349172	0.163615	0.02677	cis
rs7838941	OID45099	CTSB	-4.72886	2.6612e-06	0.000587502	-0.190732	0.0403336	-0.163613	0.0267693	cis
rs2354354	OID44266	SNCG	-4.72881	2.66177e-06	0.000587624	-0.245691	0.0519562	-0.163612	0.0267688	cis
rs880302	OID44825	OLFM4	-4.72881	2.6618e-06	0.000587628	-0.779056	0.164747	-0.163612	0.0267688	cis
rs606683	OID44215	SCN4B	-4.72877	2.66231e-06	0.000587736	-0.171405	0.0362473	-0.16361	0.0267684	cis
rs244723	OID44655	FGFR4	4.72874	2.66265e-06	0.000587807	0.160149	0.0338671	0.16361	0.0267681	cis
rs180769	OID45421	TGFBI	-4.72869	2.66331e-06	0.00058795	-0.0835131	0.0176609	-0.163608	0.0267675	cis
rs34297491	OID40430	MUC7	4.72867	2.66354e-06	0.000587997	0.726691	0.153678	0.163607	0.0267673	cis
rs4358397	OID44482	BST1	4.72866	2.66368e-06	0.000588023	0.137889	0.0291602	0.163607	0.0267672	cis
rs7522269	OID45358	FCGR2A	4.72858	2.66473e-06	0.000588252	0.210511	0.0445189	0.163604	0.0267663	cis
rs9831644	OID45336	CHL1	4.72852	2.66552e-06	0.000588417	0.104982	0.0222019	0.163602	0.0267656	cis
rs7616409	OID45336	CHL1	4.72852	2.66552e-06	0.000588417	0.104982	0.0222019	0.163602	0.0267656	cis
rs4496332	OID44453	AGXT	4.72849	2.66589e-06	0.000588469	0.25326	0.0535606	0.163601	0.0267653	cis
rs4622719	OID44453	AGXT	4.72849	2.66589e-06	0.000588469	0.25326	0.0535606	0.163601	0.0267653	cis
rs71428461	OID44453	AGXT	4.72849	2.66589e-06	0.000588469	0.25326	0.0535606	0.163601	0.0267653	cis
rs71404667	OID44453	AGXT	4.72849	2.66589e-06	0.000588469	0.25326	0.0535606	0.163601	0.0267653	cis
rs12053128	OID44453	AGXT	4.72849	2.66589e-06	0.000588469	0.25326	0.0535606	0.163601	0.0267653	cis
rs12052856	OID44453	AGXT	4.72849	2.66589e-06	0.000588469	0.25326	0.0535606	0.163601	0.0267653	cis
rs71428462	OID44453	AGXT	4.72849	2.66589e-06	0.000588469	0.25326	0.0535606	0.163601	0.0267653	cis
rs111324526	OID44453	AGXT	4.72849	2.66589e-06	0.000588469	0.25326	0.0535606	0.163601	0.0267653	cis
rs13011547	OID45243	QPCT	4.72847	2.6661e-06	0.000588508	0.0908912	0.0192221	0.1636	0.0267651	cis
rs6720922	OID45243	QPCT	4.72847	2.6661e-06	0.000588508	0.0908912	0.0192221	0.1636	0.0267651	cis
rs61556289	OID44430	ZP3	-4.72844	2.66649e-06	0.000588582	-1.25587	0.265598	-0.163599	0.0267648	cis
rs66848883	OID44430	ZP3	-4.72844	2.66649e-06	0.000588582	-1.25587	0.265598	-0.163599	0.0267648	cis
rs111516304	OID44430	ZP3	-4.72844	2.66649e-06	0.000588582	-1.25587	0.265598	-0.163599	0.0267648	cis
rs12614640	OID42609	IL1RL2	4.72843	2.66658e-06	0.000588598	0.151518	0.032044	0.163599	0.0267647	cis
rs35630910	OID44655	FGFR4	-4.72842	2.66682e-06	0.000588648	-0.178539	0.0377587	-0.163599	0.0267645	cis
rs72916973	OID44330	TMEM132A	4.72833	2.66786e-06	0.000588872	0.417772	0.088355	0.163596	0.0267636	cis
rs1859376	OID42184	BICDL2	4.72833	2.66789e-06	0.000588877	0.136533	0.0288755	0.163596	0.0267636	cis
rs143052814	OID43945	LY75	4.72828	2.66858e-06	0.00058902	0.177174	0.0374711	0.163594	0.026763	cis
rs114802794	OID43945	LY75	4.72828	2.66858e-06	0.00058902	0.177174	0.0374711	0.163594	0.026763	cis
rs77711368	OID45293	UMOD	4.72821	2.66943e-06	0.000589204	0.430912	0.0911363	0.163592	0.0267622	cis
rs7529060	OID45450	CD5L	4.72819	2.66976e-06	0.000589272	0.145482	0.0307691	0.163591	0.0267619	cis
rs17531238	OID42458	FGF5	4.72811	2.67075e-06	0.000589488	0.492641	0.104194	0.163588	0.0267611	cis
rs7667298	OID44727	KDR	-4.7281	2.67087e-06	0.000589509	-0.0767476	0.0162322	-0.163588	0.026761	cis
rs200273777	OID43327	ADAM15	4.72805	2.67147e-06	0.000589638	0.290929	0.0615325	0.163586	0.0267605	cis
rs58642435	OID45420	TFRC	-4.72804	2.67163e-06	0.000589671	-0.0713181	0.0150841	-0.163586	0.0267603	cis
rs7260443	OID41573	OLFM2	4.72795	2.67278e-06	0.000589919	0.346655	0.0733204	0.163583	0.0267593	cis
rs540330	OID45223	PILRA	-4.72795	2.67279e-06	0.000589919	-0.123045	0.0260249	-0.163583	0.0267593	cis
rs11739940	OID45423	THBS4	-4.72791	2.67327e-06	0.000590021	-0.144129	0.0304848	-0.163582	0.0267589	cis
rs57984884	OID43538	CLEC7A	4.72791	2.67334e-06	0.000590031	0.30297	0.0640812	0.163581	0.0267589	cis
rs5758525	OID43206	TNFRSF13C	-4.72788	2.67364e-06	0.000590094	-0.176801	0.0373953	-0.163581	0.0267586	cis
rs6924341	OID44939	SMOC2	-4.72779	2.67479e-06	0.000590343	-0.102727	0.0217284	-0.163578	0.0267576	cis
rs989341709	OID44702	HMCN2	4.72777	2.67511e-06	0.000590412	0.270372	0.0571881	0.163577	0.0267573	cis
rs61801190	OID42448	FCGR2B	-4.72765	2.67662e-06	0.00059074	-0.310766	0.0657336	-0.163573	0.026756	cis
rs396462	OID45036	ASAH1	-4.72764	2.67677e-06	0.000590766	-0.215951	0.0456784	-0.163572	0.0267559	cis
rs395737	OID45036	ASAH1	-4.72764	2.67677e-06	0.000590766	-0.215951	0.0456784	-0.163572	0.0267559	cis
rs9274977	OID45446	C4B	-4.72763	2.67689e-06	0.000590788	-0.190759	0.0403498	-0.163572	0.0267558	cis
rs2067004	OID41045	COL25A1-DT	4.72763	2.67692e-06	0.000590792	0.19037	0.0402675	0.163572	0.0267558	cis
rs57426012	OID45454	CFHR2	4.7276	2.67731e-06	0.000590826	0.241532	0.0510898	0.163571	0.0267554	cis
rs28413658	OID45454	CFHR2	4.7276	2.67731e-06	0.000590826	0.241532	0.0510898	0.163571	0.0267554	cis
rs2878717	OID45454	CFHR2	4.7276	2.67731e-06	0.000590826	0.241532	0.0510898	0.163571	0.0267554	cis
rs2336504	OID45454	CFHR2	4.7276	2.67731e-06	0.000590826	0.241532	0.0510898	0.163571	0.0267554	cis
rs2336505	OID45454	CFHR2	4.7276	2.67731e-06	0.000590826	0.241532	0.0510898	0.163571	0.0267554	cis
chr1_196874619_G_GA	OID45454	CFHR2	4.7276	2.67731e-06	0.000590826	0.241532	0.0510898	0.163571	0.0267554	cis
rs6428364	OID45454	CFHR2	4.7276	2.67731e-06	0.000590826	0.241532	0.0510898	0.163571	0.0267554	cis
rs6428365	OID45454	CFHR2	4.7276	2.67731e-06	0.000590826	0.241532	0.0510898	0.163571	0.0267554	cis
rs6428366	OID45454	CFHR2	4.7276	2.67731e-06	0.000590826	0.241532	0.0510898	0.163571	0.0267554	cis
rs6428367	OID45454	CFHR2	4.7276	2.67731e-06	0.000590826	0.241532	0.0510898	0.163571	0.0267554	cis
rs6428368	OID45454	CFHR2	4.7276	2.67731e-06	0.000590826	0.241532	0.0510898	0.163571	0.0267554	cis
rs6428369	OID45454	CFHR2	4.7276	2.67731e-06	0.000590826	0.241532	0.0510898	0.163571	0.0267554	cis
rs12240148	OID45454	CFHR2	4.7276	2.67731e-06	0.000590826	0.241532	0.0510898	0.163571	0.0267554	cis
rs56956849	OID44535	CGREF1	-4.7276	2.67733e-06	0.000590826	-0.1964	0.0415432	-0.163571	0.0267554	cis
rs6424659	OID43754	GIPC2	-4.72749	2.67864e-06	0.000591112	-0.138765	0.0293527	-0.163567	0.0267543	cis
rs80347787	OID40945	CCDC170	-4.72747	2.67897e-06	0.000591182	-0.327051	0.069181	-0.163567	0.026754	cis
rs35540578	OID45051	CBLN2	-4.72744	2.67932e-06	0.000591255	-0.104548	0.0221151	-0.163566	0.0267537	cis
rs1872244	OID45290	TREML2	-4.72743	2.67944e-06	0.000591274	-0.103562	0.0219066	-0.163565	0.0267536	cis
rs2101270	OID45290	TREML2	-4.72743	2.67944e-06	0.000591274	-0.103562	0.0219066	-0.163565	0.0267536	cis
rs13069884	OID43123	SPINK8	4.72739	2.67993e-06	0.000591377	0.521215	0.110254	0.163564	0.0267532	cis
rs6467298	OID44560	CPA4	4.72732	2.68092e-06	0.000591592	0.111512	0.0235888	0.163561	0.0267524	cis
rs74969659	OID45071	CHIT1	-4.72729	2.6813e-06	0.000591672	-0.682098	0.14429	-0.16356	0.026752	cis
rs12205225	OID44626	ENPP1	4.72723	2.68207e-06	0.000591838	0.485972	0.102803	0.163558	0.0267514	cis
rs143843355	OID43885	KAZALD1	4.72712	2.68341e-06	0.000592127	0.441147	0.0933226	0.163555	0.0267502	cis
rs903504	OID41268	GSDMA	-4.72712	2.68347e-06	0.000592127	-0.257714	0.0545182	-0.163555	0.0267502	cis
rs903503	OID41268	GSDMA	-4.72712	2.68347e-06	0.000592127	-0.257714	0.0545182	-0.163555	0.0267502	cis
rs903502	OID41268	GSDMA	-4.72712	2.68347e-06	0.000592127	-0.257714	0.0545182	-0.163555	0.0267502	cis
rs2934956	OID41268	GSDMA	-4.72712	2.68347e-06	0.000592127	-0.257714	0.0545182	-0.163555	0.0267502	cis
rs12755128	OID43327	ADAM15	4.7271	2.68366e-06	0.000592166	0.141234	0.0298775	0.163554	0.02675	cis
rs10277774	OID42126	AOC1	-4.72703	2.68464e-06	0.000592379	-0.234862	0.0496849	-0.163552	0.0267492	cis
rs7159326	OID43720	FLRT2	4.72699	2.6851e-06	0.000592448	0.114756	0.0242768	0.163551	0.0267488	cis
rs13053933	OID45417	TCN2	-4.72698	2.68517e-06	0.000592448	-0.15113	0.0319719	-0.16355	0.0267487	cis
rs28360580	OID45417	TCN2	-4.72698	2.68517e-06	0.000592448	-0.15113	0.0319719	-0.16355	0.0267487	cis
rs136390	OID45417	TCN2	4.72698	2.68517e-06	0.000592448	0.15113	0.0319719	0.16355	0.0267487	cis
rs136386	OID45417	TCN2	4.72698	2.68517e-06	0.000592448	0.15113	0.0319719	0.16355	0.0267487	cis
rs136385	OID45417	TCN2	4.72698	2.68517e-06	0.000592448	0.15113	0.0319719	0.16355	0.0267487	cis
rs136382	OID45417	TCN2	4.72698	2.68517e-06	0.000592448	0.15113	0.0319719	0.16355	0.0267487	cis
rs136381	OID45417	TCN2	4.72698	2.68517e-06	0.000592448	0.15113	0.0319719	0.16355	0.0267487	cis
rs136378	OID45417	TCN2	4.72698	2.68517e-06	0.000592448	0.15113	0.0319719	0.16355	0.0267487	cis
rs136376	OID45417	TCN2	4.72698	2.68517e-06	0.000592448	0.15113	0.0319719	0.16355	0.0267487	cis
rs136373	OID45417	TCN2	4.72698	2.68517e-06	0.000592448	0.15113	0.0319719	0.16355	0.0267487	cis
rs136360	OID45417	TCN2	4.72698	2.68517e-06	0.000592448	0.15113	0.0319719	0.16355	0.0267487	cis
rs55838001	OID41430	LRRTM4	4.72698	2.68525e-06	0.000592457	0.169045	0.0357618	0.16355	0.0267486	cis
rs4362587	OID41430	LRRTM4	4.72698	2.68525e-06	0.000592457	0.169045	0.0357618	0.16355	0.0267486	cis
rs9276638	OID43643	DXO	-4.72697	2.68535e-06	0.000592476	-0.1468	0.0310559	-0.16355	0.0267486	cis
rs75416779	OID45149	IGDCC4	-4.72685	2.68694e-06	0.00059282	-0.104802	0.0221716	-0.163546	0.0267472	cis
rs12437686	OID45149	IGDCC4	-4.72685	2.68694e-06	0.00059282	-0.104802	0.0221716	-0.163546	0.0267472	cis
rs6593920	OID43548	CNTN2	4.72684	2.68707e-06	0.000592844	0.121032	0.0256053	0.163545	0.0267471	cis
rs113952585	OID45373	IGFBP3	-4.72681	2.68741e-06	0.000592915	-0.153329	0.0324382	-0.163544	0.0267468	cis
rs147121284	OID44133	PSG1	4.72679	2.68769e-06	0.000592974	1.19488	0.25279	0.163544	0.0267466	cis
chr7_29035092_C_CT	OID43561	CPVL	4.72677	2.68793e-06	0.000593018	0.250352	0.0529647	0.163543	0.0267464	cis
chr7_29035630_T_TC	OID43561	CPVL	4.72677	2.68793e-06	0.000593018	0.250352	0.0529647	0.163543	0.0267464	cis
rs17356051	OID44252	SLAMF7	4.72665	2.68949e-06	0.000593358	0.375468	0.0794364	0.163539	0.026745	cis
rs111881062	OID45293	UMOD	4.7266	2.69013e-06	0.000593497	0.435097	0.0920529	0.163537	0.0267445	cis
rs538998	OID45287	TNN	4.72659	2.69022e-06	0.000593512	0.151278	0.0320057	0.163537	0.0267444	cis
rs4331059	OID44552	CNTN5	-4.72656	2.69066e-06	0.0005936	-0.100609	0.0212858	-0.163536	0.026744	cis
rs4631842	OID44552	CNTN5	-4.72656	2.69066e-06	0.0005936	-0.100609	0.0212858	-0.163536	0.026744	cis
rs2514788	OID44525	CDH17	4.72655	2.69072e-06	0.000593611	0.217342	0.0459831	0.163536	0.026744	cis
rs57560972	OID42319	CPZ	4.72652	2.69115e-06	0.000593702	0.178151	0.0376917	0.163535	0.0267436	cis
rs6088085	OID45045	BPIFB1	-4.72651	2.69123e-06	0.00059371	-0.206796	0.0437523	-0.163534	0.0267435	cis
rs2470193	OID44909	SCG3	4.72651	2.69126e-06	0.00059371	0.212374	0.0449326	0.163534	0.0267435	cis
rs76078239	OID44909	SCG3	4.72651	2.69126e-06	0.00059371	0.212374	0.0449326	0.163534	0.0267435	cis
rs2459399	OID44909	SCG3	4.72651	2.69126e-06	0.00059371	0.212374	0.0449326	0.163534	0.0267435	cis
rs55794016	OID43168	TDGF1	4.72648	2.6917e-06	0.000593804	0.819373	0.173358	0.163533	0.0267431	cis
rs7976884	OID43532	CLEC12A	4.72647	2.69175e-06	0.000593811	0.134561	0.0284696	0.163533	0.0267431	cis
rs34165068	OID45102	CYTL1	4.72644	2.69221e-06	0.000593908	0.154266	0.0326389	0.163532	0.0267427	cis
rs1771305930	OID43805	HLA-DRA	-4.72638	2.69292e-06	0.00059406	-0.534735	0.113138	-0.16353	0.0267421	cis
rs2720392	OID44435	ACHE	4.72635	2.69336e-06	0.000594154	0.0845121	0.0178811	0.163529	0.0267417	cis
rs1452002	OID43859	IMPA1	4.72627	2.69434e-06	0.000594366	0.112737	0.0238532	0.163526	0.0267409	cis
rs10793954	OID45299	ABO	4.72623	2.69493e-06	0.000594492	0.374675	0.0792757	0.163525	0.0267404	cis
rs11722806	OID42319	CPZ	-4.72612	2.69631e-06	0.000594788	-0.180363	0.038163	-0.163521	0.0267392	cis
rs6447877	OID42319	CPZ	-4.72612	2.69631e-06	0.000594788	-0.180363	0.038163	-0.163521	0.0267392	cis
rs144955825	OID43401	B3GNT7	4.7261	2.69664e-06	0.000594819	0.231818	0.0490506	0.16352	0.0267389	cis
rs144386875	OID43401	B3GNT7	4.7261	2.69664e-06	0.000594819	0.231818	0.0490506	0.16352	0.0267389	cis
chr2_231556239_T_TCAAAAA	OID43401	B3GNT7	4.7261	2.69664e-06	0.000594819	0.231818	0.0490506	0.16352	0.0267389	cis
rs74582740	OID43401	B3GNT7	4.7261	2.69664e-06	0.000594819	0.231818	0.0490506	0.16352	0.0267389	cis
rs76328646	OID43401	B3GNT7	4.7261	2.69664e-06	0.000594819	0.231818	0.0490506	0.16352	0.0267389	cis
rs114118440	OID43401	B3GNT7	4.7261	2.69664e-06	0.000594819	0.231818	0.0490506	0.16352	0.0267389	cis
rs75930874	OID43401	B3GNT7	4.7261	2.69664e-06	0.000594819	0.231818	0.0490506	0.16352	0.0267389	cis
rs138399895	OID43401	B3GNT7	4.7261	2.69664e-06	0.000594819	0.231818	0.0490506	0.16352	0.0267389	cis
rs113136505	OID43401	B3GNT7	4.7261	2.69664e-06	0.000594819	0.231818	0.0490506	0.16352	0.0267389	cis
rs146433897	OID43401	B3GNT7	4.7261	2.69664e-06	0.000594819	0.231818	0.0490506	0.16352	0.0267389	cis
rs116433305	OID43401	B3GNT7	4.7261	2.69664e-06	0.000594819	0.231818	0.0490506	0.16352	0.0267389	cis
rs2154503	OID43834	IFNGR2	4.72605	2.69717e-06	0.000594929	0.213276	0.0451277	0.163519	0.0267385	cis
rs56245734	OID43834	IFNGR2	4.72605	2.69717e-06	0.000594929	0.213276	0.0451277	0.163519	0.0267385	cis
rs1776721	OID44389	VEGFA	4.72602	2.69763e-06	0.000595025	0.190618	0.0403338	0.163518	0.0267381	cis
rs11180483	OID43760	GLIPR1	4.72597	2.69822e-06	0.000595112	0.0682827	0.0144484	0.163516	0.0267376	cis
rs4583012	OID43760	GLIPR1	4.72597	2.69822e-06	0.000595112	0.0682827	0.0144484	0.163516	0.0267376	cis
rs10785187	OID43760	GLIPR1	4.72597	2.69822e-06	0.000595112	0.0682827	0.0144484	0.163516	0.0267376	cis
rs11180484	OID43760	GLIPR1	4.72597	2.69822e-06	0.000595112	0.0682827	0.0144484	0.163516	0.0267376	cis
rs10879906	OID43760	GLIPR1	4.72597	2.69822e-06	0.000595112	0.0682827	0.0144484	0.163516	0.0267376	cis
rs11180488	OID43760	GLIPR1	4.72597	2.69822e-06	0.000595112	0.0682827	0.0144484	0.163516	0.0267376	cis
rs10879907	OID43760	GLIPR1	4.72597	2.69822e-06	0.000595112	0.0682827	0.0144484	0.163516	0.0267376	cis
rs7135440	OID43760	GLIPR1	4.72597	2.69822e-06	0.000595112	0.0682827	0.0144484	0.163516	0.0267376	cis
rs73365996	OID43760	GLIPR1	4.72597	2.69822e-06	0.000595112	0.0682827	0.0144484	0.163516	0.0267376	cis
rs67904412	OID43760	GLIPR1	4.72597	2.69822e-06	0.000595112	0.0682827	0.0144484	0.163516	0.0267376	cis
rs11180489	OID43760	GLIPR1	4.72597	2.69822e-06	0.000595112	0.0682827	0.0144484	0.163516	0.0267376	cis
rs938883	OID44860	PNP	4.72597	2.69823e-06	0.000595112	0.386234	0.0817258	0.163516	0.0267376	cis
rs1811731	OID44837	PDCD6	-4.72596	2.69839e-06	0.000595142	-0.199604	0.0422356	-0.163516	0.0267374	cis
rs17524425	OID44707	IAH1	-4.72595	2.69857e-06	0.000595174	-0.199689	0.0422537	-0.163515	0.0267373	cis
rs41264175	OID44707	IAH1	-4.72595	2.69857e-06	0.000595174	-0.199689	0.0422537	-0.163515	0.0267373	cis
rs1408337	OID43822	HSDL2	4.72594	2.69863e-06	0.000595183	0.213642	0.0452062	0.163515	0.0267372	cis
rs7778893	OID45399	PON1	-4.72592	2.69886e-06	0.000595231	-0.0694151	0.0146882	-0.163515	0.026737	cis
rs17518706	OID43920	LEFTY2	4.72585	2.69981e-06	0.000595436	0.169736	0.0359166	0.163512	0.0267362	cis
rs3762525	OID44457	ALPG	4.72584	2.69993e-06	0.000595444	0.7002	0.148164	0.163512	0.0267361	cis
rs3762526	OID44457	ALPG	4.72584	2.69993e-06	0.000595444	0.7002	0.148164	0.163512	0.0267361	cis
rs1130335	OID44457	ALPG	4.72584	2.69993e-06	0.000595444	0.7002	0.148164	0.163512	0.0267361	cis
chr2_232378909_A_AAC	OID44457	ALPG	4.72584	2.69993e-06	0.000595444	0.7002	0.148164	0.163512	0.0267361	cis
rs3748969	OID44457	ALPG	4.72584	2.69993e-06	0.000595444	0.7002	0.148164	0.163512	0.0267361	cis
chr4_72233080_T_G	OID45467	GC	-4.72583	2.70003e-06	0.000595461	-0.115449	0.0244294	-0.163512	0.026736	cis
rs141129032	OID45049	CA6	4.72581	2.70037e-06	0.000595534	0.171247	0.0362365	0.163511	0.0267357	cis
rs1476527	OID45481	PGLYRP2	-4.72574	2.70123e-06	0.000595675	-0.115107	0.0243575	-0.163508	0.026735	cis
rs1476528	OID45481	PGLYRP2	-4.72574	2.70123e-06	0.000595675	-0.115107	0.0243575	-0.163508	0.026735	cis
rs1476529	OID45481	PGLYRP2	-4.72574	2.70123e-06	0.000595675	-0.115107	0.0243575	-0.163508	0.026735	cis
rs1476530	OID45481	PGLYRP2	-4.72574	2.70123e-06	0.000595675	-0.115107	0.0243575	-0.163508	0.026735	cis
rs4578788	OID45481	PGLYRP2	-4.72574	2.70123e-06	0.000595675	-0.115107	0.0243575	-0.163508	0.026735	cis
rs4578789	OID45481	PGLYRP2	-4.72574	2.70123e-06	0.000595675	-0.115107	0.0243575	-0.163508	0.026735	cis
rs8107358	OID45481	PGLYRP2	-4.72574	2.70123e-06	0.000595675	-0.115107	0.0243575	-0.163508	0.026735	cis
rs8104289	OID45481	PGLYRP2	-4.72574	2.70123e-06	0.000595675	-0.115107	0.0243575	-0.163508	0.026735	cis
rs8107846	OID45481	PGLYRP2	-4.72574	2.70123e-06	0.000595675	-0.115107	0.0243575	-0.163508	0.026735	cis
rs10411446	OID45481	PGLYRP2	-4.72574	2.70123e-06	0.000595675	-0.115107	0.0243575	-0.163508	0.026735	cis
rs2188960	OID45481	PGLYRP2	-4.72574	2.70123e-06	0.000595675	-0.115107	0.0243575	-0.163508	0.026735	cis
rs11879608	OID45481	PGLYRP2	-4.72574	2.70123e-06	0.000595675	-0.115107	0.0243575	-0.163508	0.026735	cis
rs4666090	OID44099	PLB1	4.7257	2.7018e-06	0.000595798	0.442066	0.0935453	0.163507	0.0267345	cis
rs707938	OID45288	TNXB	4.72568	2.70203e-06	0.000595844	0.0706564	0.0149516	0.163506	0.0267343	cis
rs27525	OID42227	CAST	4.72567	2.70209e-06	0.000595849	0.16489	0.0348924	0.163506	0.0267343	cis
rs25863	OID42227	CAST	4.72567	2.70209e-06	0.000595849	0.16489	0.0348924	0.163506	0.0267343	cis
rs6517103	OID43692	EVA1C	-4.72565	2.70239e-06	0.000595911	-0.106581	0.0225538	-0.163505	0.026734	cis
rs8140966	OID45272	SUSD2	-4.72564	2.70246e-06	0.000595924	-0.113553	0.0240291	-0.163505	0.0267339	cis
rs2298444	OID44661	FOLR3	-4.72561	2.70296e-06	0.000596029	-1.0015	0.211931	-0.163504	0.0267335	cis
rs10866771	OID42227	CAST	4.7256	2.70306e-06	0.000596043	0.160879	0.0340441	0.163504	0.0267334	cis
rs66946447	OID42227	CAST	4.7256	2.70306e-06	0.000596043	0.160879	0.0340441	0.163504	0.0267334	cis
rs6058227	OID42946	PROCR	-4.72558	2.70333e-06	0.0005961	-0.35127	0.0743339	-0.163503	0.0267332	cis
rs4911295	OID45045	BPIFB1	-4.72552	2.70411e-06	0.000596267	-0.207195	0.0438459	-0.163501	0.0267326	cis
rs542849619	OID43749	GFRAL	-4.72551	2.70417e-06	0.000596278	-0.39544	0.0836818	-0.163501	0.0267325	cis
rs282249	OID44923	SERPINE2	-4.7255	2.70436e-06	0.000596314	-0.190828	0.0403827	-0.1635	0.0267323	cis
chr7_76900185_C_CG	OID44430	ZP3	4.72549	2.70442e-06	0.000596324	0.774043	0.163802	0.1635	0.0267323	cis
rs1233858233	OID43512	CEACAM16	-4.72545	2.70497e-06	0.000596442	-0.223053	0.0472025	-0.163499	0.0267318	cis
rs73265357	OID43630	DPEP1	-4.72545	2.70503e-06	0.000596451	-0.307193	0.0650083	-0.163499	0.0267318	cis
rs115736884	OID43966	MDGA1	4.7254	2.70566e-06	0.000596586	0.419448	0.0887647	0.163497	0.0267312	cis
rs6951480	OID44502	CCL24	-4.72537	2.70601e-06	0.00059666	-0.349922	0.0740519	-0.163496	0.0267309	cis
rs9275082	OID45446	C4B	-4.72536	2.70611e-06	0.000596678	-0.190325	0.0402772	-0.163496	0.0267308	cis
rs35243563	OID44529	CDHR5	4.72533	2.70655e-06	0.000596771	0.116571	0.0246694	0.163495	0.0267305	cis
rs1680396	OID43934	LRIG1	-4.7253	2.7069e-06	0.000596844	-0.11217	0.0237381	-0.163494	0.0267302	cis
rs2286240	OID42609	IL1RL2	-4.72528	2.70723e-06	0.000596856	-0.146964	0.0311016	-0.163493	0.0267299	cis
rs7284219	OID43784	GSTT2B	-4.72527	2.70733e-06	0.000596856	-1.4755	0.312257	-0.163493	0.0267298	cis
rs77605023	OID43784	GSTT2B	-4.72527	2.70733e-06	0.000596856	-1.4755	0.312257	-0.163493	0.0267298	cis
rs56668046	OID43784	GSTT2B	-4.72527	2.70733e-06	0.000596856	-1.4755	0.312257	-0.163493	0.0267298	cis
rs11914243	OID43784	GSTT2B	-4.72527	2.70733e-06	0.000596856	-1.4755	0.312257	-0.163493	0.0267298	cis
rs11358784	OID43784	GSTT2B	-4.72527	2.70733e-06	0.000596856	-1.4755	0.312257	-0.163493	0.0267298	cis
rs7285522	OID43784	GSTT2B	-4.72527	2.70733e-06	0.000596856	-1.4755	0.312257	-0.163493	0.0267298	cis
rs7293178	OID43784	GSTT2B	-4.72527	2.70733e-06	0.000596856	-1.4755	0.312257	-0.163493	0.0267298	cis
rs7289763	OID43784	GSTT2B	-4.72527	2.70733e-06	0.000596856	-1.4755	0.312257	-0.163493	0.0267298	cis
rs7285593	OID43784	GSTT2B	-4.72527	2.70733e-06	0.000596856	-1.4755	0.312257	-0.163493	0.0267298	cis
rs148040671	OID43784	GSTT2B	-4.72527	2.70733e-06	0.000596856	-1.4755	0.312257	-0.163493	0.0267298	cis
rs12168975	OID43784	GSTT2B	-4.72527	2.70733e-06	0.000596856	-1.4755	0.312257	-0.163493	0.0267298	cis
rs61648201	OID43784	GSTT2B	-4.72527	2.70733e-06	0.000596856	-1.4755	0.312257	-0.163493	0.0267298	cis
rs7292185	OID43784	GSTT2B	-4.72527	2.70733e-06	0.000596856	-1.4755	0.312257	-0.163493	0.0267298	cis
rs7287749	OID43784	GSTT2B	-4.72527	2.70733e-06	0.000596856	-1.4755	0.312257	-0.163493	0.0267298	cis
rs60114871	OID43784	GSTT2B	-4.72527	2.70733e-06	0.000596856	-1.4755	0.312257	-0.163493	0.0267298	cis
rs61095534	OID43784	GSTT2B	-4.72527	2.70733e-06	0.000596856	-1.4755	0.312257	-0.163493	0.0267298	cis
rs78048729	OID43784	GSTT2B	-4.72527	2.70733e-06	0.000596856	-1.4755	0.312257	-0.163493	0.0267298	cis
rs79831984	OID43784	GSTT2B	-4.72527	2.70733e-06	0.000596856	-1.4755	0.312257	-0.163493	0.0267298	cis
rs75808160	OID43784	GSTT2B	-4.72527	2.70733e-06	0.000596856	-1.4755	0.312257	-0.163493	0.0267298	cis
rs113362273	OID43784	GSTT2B	-4.72527	2.70733e-06	0.000596856	-1.4755	0.312257	-0.163493	0.0267298	cis
rs77004036	OID44505	CCN2	-4.72526	2.7075e-06	0.00059689	-0.502331	0.106308	-0.163492	0.0267297	cis
rs252273	OID44467	APOBR	-4.72513	2.70909e-06	0.000597237	-0.207032	0.043815	-0.163488	0.0267283	cis
rs7122510	OID45289	TREH	-4.72507	2.70991e-06	0.000597401	-0.409372	0.0866382	-0.163486	0.0267276	cis
rs7122511	OID45289	TREH	-4.72507	2.70991e-06	0.000597401	-0.409372	0.0866382	-0.163486	0.0267276	cis
rs12272981	OID45289	TREH	-4.72507	2.70991e-06	0.000597401	-0.409372	0.0866382	-0.163486	0.0267276	cis
rs7108905	OID45289	TREH	-4.72507	2.70991e-06	0.000597401	-0.409372	0.0866382	-0.163486	0.0267276	cis
rs563656175	OID44794	MSRA	4.72503	2.71039e-06	0.000597493	0.575429	0.121783	0.163485	0.0267272	cis
rs571192284	OID44794	MSRA	4.72503	2.71039e-06	0.000597493	0.575429	0.121783	0.163485	0.0267272	cis
rs551273333	OID44794	MSRA	4.72503	2.71039e-06	0.000597493	0.575429	0.121783	0.163485	0.0267272	cis
rs566580650	OID44794	MSRA	4.72503	2.71039e-06	0.000597493	0.575429	0.121783	0.163485	0.0267272	cis
rs205428	OID44467	APOBR	4.72492	2.71191e-06	0.000597822	0.181469	0.0384069	0.163481	0.0267259	cis
rs572839382	OID44430	ZP3	4.72491	2.71198e-06	0.000597835	1.43335	0.30336	0.16348	0.0267259	cis
rs313405	OID43980	MMP12	-4.72488	2.71234e-06	0.000597906	-0.18764	0.0397132	-0.16348	0.0267256	cis
rs313403	OID43980	MMP12	-4.72488	2.71234e-06	0.000597906	-0.18764	0.0397132	-0.16348	0.0267256	cis
rs9934267	OID45429	VASN	4.72484	2.71286e-06	0.000598017	0.0992114	0.0209978	0.163478	0.0267251	cis
rs111790975	OID44562	CPPED1	-4.72482	2.71315e-06	0.000598077	-0.203581	0.0430877	-0.163477	0.0267249	cis
rs117038022	OID45196	NID2	4.7248	2.71345e-06	0.000598139	0.582775	0.123344	0.163477	0.0267246	cis
rs12923988	OID44129	PRSS53	4.72479	2.71354e-06	0.000598143	0.11628	0.0246105	0.163476	0.0267245	cis
rs12923031	OID44129	PRSS53	4.72479	2.71354e-06	0.000598143	0.11628	0.0246105	0.163476	0.0267245	cis
rs12920585	OID44129	PRSS53	4.72479	2.71354e-06	0.000598143	0.11628	0.0246105	0.163476	0.0267245	cis
rs8058315	OID44129	PRSS53	4.72479	2.71354e-06	0.000598143	0.11628	0.0246105	0.163476	0.0267245	cis
rs188336110	OID43328	ADAM22	4.72474	2.71416e-06	0.000598275	0.439656	0.093054	0.163475	0.026724	cis
rs1350288325	OID43320	ACP6	4.72474	2.71417e-06	0.000598275	0.262115	0.0554771	0.163475	0.026724	cis
rs41258054	OID44529	CDHR5	4.7247	2.71468e-06	0.000598382	0.347492	0.0735479	0.163473	0.0267236	cis
rs112874638	OID44329	TMEM106A	4.72467	2.71512e-06	0.000598474	0.219523	0.0464631	0.163472	0.0267232	cis
rs765308653	OID41643	POLR3D	-4.72467	2.71515e-06	0.000598474	-0.72825	0.154138	-0.163472	0.0267232	cis
rs556694031	OID41643	POLR3D	-4.72467	2.71515e-06	0.000598474	-0.72825	0.154138	-0.163472	0.0267232	cis
rs16854720	OID44354	TOR1AIP1	4.72463	2.71562e-06	0.000598574	0.448736	0.0949781	0.163471	0.0267228	cis
rs2247997	OID44935	SIRPB1	-4.72451	2.71723e-06	0.000598926	-0.147022	0.0311191	-0.163467	0.0267214	cis
chr2_24164535_TCACACGATGAGGGTGCCCCCTGGTGGAGC_T	OID44994	TP53I3	4.72449	2.71751e-06	0.000598983	0.281313	0.0595435	0.163466	0.0267212	cis
rs2191209	OID44773	MEGF10	4.72443	2.71821e-06	0.000599134	0.111628	0.0236277	0.163464	0.0267206	cis
rs9811828	OID43730	FSTL1	-4.7244	2.71864e-06	0.000599222	-0.106149	0.0224683	-0.163463	0.0267202	cis
rs183436760	OID42420	EPHX2	4.7244	2.71865e-06	0.000599222	0.996733	0.210976	0.163463	0.0267202	cis
rs1949108	OID43945	LY75	-4.72436	2.71919e-06	0.000599333	-0.0934601	0.0197826	-0.163462	0.0267198	cis
rs12623189	OID43945	LY75	-4.72436	2.71919e-06	0.000599333	-0.0934601	0.0197826	-0.163462	0.0267198	cis
rs115502080	OID42464	FHIT	4.72435	2.71928e-06	0.000599346	1.74116	0.36855	0.163462	0.0267197	cis
rs114391459	OID42464	FHIT	4.72435	2.71928e-06	0.000599346	1.74116	0.36855	0.163462	0.0267197	cis
rs830837	OID44327	TLR3	-4.72429	2.72001e-06	0.000599503	-0.242612	0.0513542	-0.16346	0.0267191	cis
rs2030933	OID44444	ADGRD1	-4.72429	2.72008e-06	0.000599513	-0.207284	0.0438762	-0.16346	0.026719	cis
rs141623787	OID44858	PM20D1	-4.72411	2.72243e-06	0.000600024	-1.18119	0.250035	-0.163453	0.026717	cis
rs144214963	OID44858	PM20D1	-4.72411	2.72243e-06	0.000600024	-1.18119	0.250035	-0.163453	0.026717	cis
rs77890379	OID43818	HS6ST1	4.72408	2.72277e-06	0.000600095	0.964869	0.204245	0.163453	0.0267167	cis
rs11202185	OID44266	SNCG	-4.724	2.72382e-06	0.000600323	-0.245341	0.051935	-0.16345	0.0267158	cis
rs6589576	OID44080	PCSK7	-4.72397	2.72423e-06	0.000600408	-0.134798	0.0285349	-0.163449	0.0267155	cis
rs6573593	OID43732	FUT8	-4.72396	2.7243e-06	0.00060042	-0.230899	0.0488783	-0.163449	0.0267154	cis
rs9362215	OID44821	NT5E	4.72395	2.72448e-06	0.000600448	0.210678	0.0445978	0.163448	0.0267153	cis
rs112668495	OID44821	NT5E	4.72395	2.72448e-06	0.000600448	0.210678	0.0445978	0.163448	0.0267153	cis
rs9362216	OID44821	NT5E	4.72395	2.72448e-06	0.000600448	0.210678	0.0445978	0.163448	0.0267153	cis
rs2744078	OID44179	RET	-4.72389	2.72531e-06	0.000600626	-0.0890716	0.0188556	-0.163446	0.0267146	cis
rs2293250	OID44967	SUSD5	-4.72382	2.72614e-06	0.000600807	-0.100521	0.0212796	-0.163444	0.0267139	cis
rs1427797	OID45269	STAB2	-4.7237	2.72778e-06	0.000600945	-0.0842986	0.0178459	-0.16344	0.0267125	cis
rs1427798	OID45269	STAB2	-4.7237	2.72778e-06	0.000600945	-0.0842986	0.0178459	-0.16344	0.0267125	cis
rs236143	OID44537	CHGB	4.72364	2.72853e-06	0.000600945	0.279783	0.0592304	0.163438	0.0267119	cis
rs3733876	OID44655	FGFR4	4.72362	2.7288e-06	0.000600945	0.197738	0.0418615	0.163437	0.0267117	cis
rs16840419	OID45333	CFHR5	-4.72352	2.73004e-06	0.000600945	-0.192411	0.0407347	-0.163434	0.0267106	cis
rs33982697	OID45333	CFHR5	-4.72352	2.73004e-06	0.000600945	-0.192411	0.0407347	-0.163434	0.0267106	cis
rs12726401	OID45333	CFHR5	-4.72352	2.73004e-06	0.000600945	-0.192411	0.0407347	-0.163434	0.0267106	cis
rs12740961	OID45333	CFHR5	-4.72352	2.73004e-06	0.000600945	-0.192411	0.0407347	-0.163434	0.0267106	cis
rs10062622	OID44773	MEGF10	4.72352	2.73005e-06	0.000600945	0.112164	0.0237458	0.163434	0.0267106	cis
rs3936305	OID44773	MEGF10	4.72352	2.73005e-06	0.000600945	0.112164	0.0237458	0.163434	0.0267106	cis
rs6883106	OID44773	MEGF10	4.72352	2.73005e-06	0.000600945	0.112164	0.0237458	0.163434	0.0267106	cis
rs1543815	OID44773	MEGF10	4.72352	2.73005e-06	0.000600945	0.112164	0.0237458	0.163434	0.0267106	cis
rs2408788	OID44773	MEGF10	4.72352	2.73005e-06	0.000600945	0.112164	0.0237458	0.163434	0.0267106	cis
rs2408789	OID44773	MEGF10	4.72352	2.73005e-06	0.000600945	0.112164	0.0237458	0.163434	0.0267106	cis
rs727038	OID44773	MEGF10	4.72352	2.73005e-06	0.000600945	0.112164	0.0237458	0.163434	0.0267106	cis
rs2041318	OID44773	MEGF10	4.72352	2.73005e-06	0.000600945	0.112164	0.0237458	0.163434	0.0267106	cis
rs10035217	OID44773	MEGF10	4.72352	2.73005e-06	0.000600945	0.112164	0.0237458	0.163434	0.0267106	cis
rs62374042	OID44773	MEGF10	4.72352	2.73005e-06	0.000600945	0.112164	0.0237458	0.163434	0.0267106	cis
rs111737946	OID44773	MEGF10	4.72352	2.73005e-06	0.000600945	0.112164	0.0237458	0.163434	0.0267106	cis
rs13165964	OID44773	MEGF10	4.72352	2.73005e-06	0.000600945	0.112164	0.0237458	0.163434	0.0267106	cis
rs12658403	OID44773	MEGF10	4.72352	2.73005e-06	0.000600945	0.112164	0.0237458	0.163434	0.0267106	cis
rs13162901	OID44773	MEGF10	4.72352	2.73005e-06	0.000600945	0.112164	0.0237458	0.163434	0.0267106	cis
rs6875330	OID44773	MEGF10	4.72352	2.73005e-06	0.000600945	0.112164	0.0237458	0.163434	0.0267106	cis
rs6894689	OID44773	MEGF10	4.72352	2.73005e-06	0.000600945	0.112164	0.0237458	0.163434	0.0267106	cis
rs13174155	OID44773	MEGF10	4.72352	2.73005e-06	0.000600945	0.112164	0.0237458	0.163434	0.0267106	cis
rs887371	OID44773	MEGF10	4.72352	2.73005e-06	0.000600945	0.112164	0.0237458	0.163434	0.0267106	cis
rs887372	OID44773	MEGF10	4.72352	2.73005e-06	0.000600945	0.112164	0.0237458	0.163434	0.0267106	cis
rs6881948	OID44773	MEGF10	4.72352	2.73005e-06	0.000600945	0.112164	0.0237458	0.163434	0.0267106	cis
rs887374	OID44773	MEGF10	4.72352	2.73005e-06	0.000600945	0.112164	0.0237458	0.163434	0.0267106	cis
rs4836309	OID44773	MEGF10	4.72352	2.73005e-06	0.000600945	0.112164	0.0237458	0.163434	0.0267106	cis
rs4835923	OID44773	MEGF10	4.72352	2.73005e-06	0.000600945	0.112164	0.0237458	0.163434	0.0267106	cis
rs1003596	OID44773	MEGF10	4.72352	2.73005e-06	0.000600945	0.112164	0.0237458	0.163434	0.0267106	cis
rs9327430	OID44773	MEGF10	4.72352	2.73005e-06	0.000600945	0.112164	0.0237458	0.163434	0.0267106	cis
rs9327431	OID44773	MEGF10	4.72352	2.73005e-06	0.000600945	0.112164	0.0237458	0.163434	0.0267106	cis
rs61153563	OID44773	MEGF10	4.72352	2.73005e-06	0.000600945	0.112164	0.0237458	0.163434	0.0267106	cis
rs6883627	OID44773	MEGF10	4.72352	2.73005e-06	0.000600945	0.112164	0.0237458	0.163434	0.0267106	cis
rs4836310	OID44773	MEGF10	4.72352	2.73005e-06	0.000600945	0.112164	0.0237458	0.163434	0.0267106	cis
rs10041457	OID44773	MEGF10	4.72352	2.73005e-06	0.000600945	0.112164	0.0237458	0.163434	0.0267106	cis
rs10038644	OID44773	MEGF10	4.72352	2.73005e-06	0.000600945	0.112164	0.0237458	0.163434	0.0267106	cis
rs6873502	OID44773	MEGF10	4.72352	2.73005e-06	0.000600945	0.112164	0.0237458	0.163434	0.0267106	cis
rs1004500	OID44773	MEGF10	4.72352	2.73005e-06	0.000600945	0.112164	0.0237458	0.163434	0.0267106	cis
rs1860440	OID44773	MEGF10	4.72352	2.73005e-06	0.000600945	0.112164	0.0237458	0.163434	0.0267106	cis
rs4836313	OID44773	MEGF10	4.72352	2.73005e-06	0.000600945	0.112164	0.0237458	0.163434	0.0267106	cis
rs4455612	OID44773	MEGF10	4.72352	2.73005e-06	0.000600945	0.112164	0.0237458	0.163434	0.0267106	cis
rs6884988	OID44773	MEGF10	4.72352	2.73005e-06	0.000600945	0.112164	0.0237458	0.163434	0.0267106	cis
rs7734890	OID44773	MEGF10	4.72352	2.73005e-06	0.000600945	0.112164	0.0237458	0.163434	0.0267106	cis
rs707928	OID43805	HLA-DRA	4.7235	2.73038e-06	0.000600945	0.276599	0.0585582	0.163433	0.0267103	cis
rs191793127	OID45376	IL6R	4.72347	2.73069e-06	0.000600945	0.198532	0.0420309	0.163432	0.0267101	cis
rs72656601	OID42458	FGF5	4.72347	2.73078e-06	0.000600945	0.476115	0.100798	0.163432	0.02671	cis
rs58558196	OID42458	FGF5	4.72347	2.73078e-06	0.000600945	0.476115	0.100798	0.163432	0.02671	cis
rs72658305	OID42458	FGF5	4.72347	2.73078e-06	0.000600945	0.476115	0.100798	0.163432	0.02671	cis
rs35332669	OID45243	QPCT	-4.72344	2.73108e-06	0.000600945	-0.095966	0.020317	-0.163431	0.0267097	cis
rs7670789	OID44004	NAAA	4.72344	2.73109e-06	0.000600945	0.114262	0.0241904	0.163431	0.0267097	cis
rs10014837	OID44004	NAAA	4.72344	2.73109e-06	0.000600945	0.114262	0.0241904	0.163431	0.0267097	cis
rs8878	OID44004	NAAA	4.72344	2.73109e-06	0.000600945	0.114262	0.0241904	0.163431	0.0267097	cis
rs34836828	OID44004	NAAA	4.72344	2.73109e-06	0.000600945	0.114262	0.0241904	0.163431	0.0267097	cis
rs3921	OID44004	NAAA	4.72344	2.73109e-06	0.000600945	0.114262	0.0241904	0.163431	0.0267097	cis
rs4859584	OID44004	NAAA	4.72344	2.73109e-06	0.000600945	0.114262	0.0241904	0.163431	0.0267097	cis
rs4859586	OID44004	NAAA	4.72344	2.73109e-06	0.000600945	0.114262	0.0241904	0.163431	0.0267097	cis
rs4859587	OID44004	NAAA	4.72344	2.73109e-06	0.000600945	0.114262	0.0241904	0.163431	0.0267097	cis
rs4859588	OID44004	NAAA	4.72344	2.73109e-06	0.000600945	0.114262	0.0241904	0.163431	0.0267097	cis
chr4_76022611_CT_C	OID44004	NAAA	4.72344	2.73109e-06	0.000600945	0.114262	0.0241904	0.163431	0.0267097	cis
rs4241578	OID44004	NAAA	4.72344	2.73109e-06	0.000600945	0.114262	0.0241904	0.163431	0.0267097	cis
rs4257674	OID44004	NAAA	4.72344	2.73109e-06	0.000600945	0.114262	0.0241904	0.163431	0.0267097	cis
rs4309862	OID44004	NAAA	4.72344	2.73109e-06	0.000600945	0.114262	0.0241904	0.163431	0.0267097	cis
rs4417995	OID44004	NAAA	4.72344	2.73109e-06	0.000600945	0.114262	0.0241904	0.163431	0.0267097	cis
rs4386624	OID44004	NAAA	4.72344	2.73109e-06	0.000600945	0.114262	0.0241904	0.163431	0.0267097	cis
rs5859487	OID44004	NAAA	4.72344	2.73109e-06	0.000600945	0.114262	0.0241904	0.163431	0.0267097	cis
rs4371639	OID44004	NAAA	4.72344	2.73109e-06	0.000600945	0.114262	0.0241904	0.163431	0.0267097	cis
rs9884374	OID44004	NAAA	4.72344	2.73109e-06	0.000600945	0.114262	0.0241904	0.163431	0.0267097	cis
rs4241579	OID44004	NAAA	4.72344	2.73109e-06	0.000600945	0.114262	0.0241904	0.163431	0.0267097	cis
rs11319980	OID44004	NAAA	4.72344	2.73109e-06	0.000600945	0.114262	0.0241904	0.163431	0.0267097	cis
rs6532093	OID44004	NAAA	4.72344	2.73109e-06	0.000600945	0.114262	0.0241904	0.163431	0.0267097	cis
rs4859589	OID44004	NAAA	4.72344	2.73109e-06	0.000600945	0.114262	0.0241904	0.163431	0.0267097	cis
rs4859590	OID44004	NAAA	4.72344	2.73109e-06	0.000600945	0.114262	0.0241904	0.163431	0.0267097	cis
rs4859591	OID44004	NAAA	4.72344	2.73109e-06	0.000600945	0.114262	0.0241904	0.163431	0.0267097	cis
chr4_76027921_CAGAT_AAGAT	OID44004	NAAA	4.72344	2.73109e-06	0.000600945	0.114262	0.0241904	0.163431	0.0267097	cis
rs78347618	OID44004	NAAA	4.72344	2.73109e-06	0.000600945	0.114262	0.0241904	0.163431	0.0267097	cis
rs76860894	OID44004	NAAA	4.72344	2.73109e-06	0.000600945	0.114262	0.0241904	0.163431	0.0267097	cis
rs4859594	OID44004	NAAA	4.72344	2.73109e-06	0.000600945	0.114262	0.0241904	0.163431	0.0267097	cis
rs4859414	OID44004	NAAA	4.72344	2.73109e-06	0.000600945	0.114262	0.0241904	0.163431	0.0267097	cis
rs4859595	OID44004	NAAA	4.72344	2.73109e-06	0.000600945	0.114262	0.0241904	0.163431	0.0267097	cis
rs6844097	OID44004	NAAA	4.72344	2.73109e-06	0.000600945	0.114262	0.0241904	0.163431	0.0267097	cis
rs6814012	OID44004	NAAA	4.72344	2.73109e-06	0.000600945	0.114262	0.0241904	0.163431	0.0267097	cis
rs11322863	OID44004	NAAA	4.72344	2.73109e-06	0.000600945	0.114262	0.0241904	0.163431	0.0267097	cis
chr4_76029918_TC_T	OID44004	NAAA	4.72344	2.73109e-06	0.000600945	0.114262	0.0241904	0.163431	0.0267097	cis
rs6814817	OID44004	NAAA	4.72344	2.73109e-06	0.000600945	0.114262	0.0241904	0.163431	0.0267097	cis
rs6845198	OID44004	NAAA	4.72344	2.73109e-06	0.000600945	0.114262	0.0241904	0.163431	0.0267097	cis
rs6818470	OID44004	NAAA	4.72344	2.73109e-06	0.000600945	0.114262	0.0241904	0.163431	0.0267097	cis
rs6819920	OID44004	NAAA	4.72344	2.73109e-06	0.000600945	0.114262	0.0241904	0.163431	0.0267097	cis
rs6845154	OID44004	NAAA	4.72344	2.73109e-06	0.000600945	0.114262	0.0241904	0.163431	0.0267097	cis
rs6845396	OID44004	NAAA	4.72344	2.73109e-06	0.000600945	0.114262	0.0241904	0.163431	0.0267097	cis
rs6850760	OID44004	NAAA	4.72344	2.73109e-06	0.000600945	0.114262	0.0241904	0.163431	0.0267097	cis
rs10021768	OID44004	NAAA	4.72344	2.73109e-06	0.000600945	0.114262	0.0241904	0.163431	0.0267097	cis
rs6820370	OID44004	NAAA	4.72344	2.73109e-06	0.000600945	0.114262	0.0241904	0.163431	0.0267097	cis
rs6852075	OID44004	NAAA	4.72344	2.73109e-06	0.000600945	0.114262	0.0241904	0.163431	0.0267097	cis
rs6856958	OID44004	NAAA	4.72344	2.73109e-06	0.000600945	0.114262	0.0241904	0.163431	0.0267097	cis
chr4_76031361_TA_T	OID44004	NAAA	4.72344	2.73109e-06	0.000600945	0.114262	0.0241904	0.163431	0.0267097	cis
rs11097212	OID44004	NAAA	4.72344	2.73109e-06	0.000600945	0.114262	0.0241904	0.163431	0.0267097	cis
rs4302486	OID44004	NAAA	4.72344	2.73109e-06	0.000600945	0.114262	0.0241904	0.163431	0.0267097	cis
rs4580676	OID44004	NAAA	4.72344	2.73109e-06	0.000600945	0.114262	0.0241904	0.163431	0.0267097	cis
rs10014049	OID44004	NAAA	4.72344	2.73109e-06	0.000600945	0.114262	0.0241904	0.163431	0.0267097	cis
rs7659236	OID44004	NAAA	4.72344	2.73109e-06	0.000600945	0.114262	0.0241904	0.163431	0.0267097	cis
rs6532103	OID44004	NAAA	4.72344	2.73109e-06	0.000600945	0.114262	0.0241904	0.163431	0.0267097	cis
rs6532104	OID44004	NAAA	4.72344	2.73109e-06	0.000600945	0.114262	0.0241904	0.163431	0.0267097	cis
rs6532105	OID44004	NAAA	4.72344	2.73109e-06	0.000600945	0.114262	0.0241904	0.163431	0.0267097	cis
rs4345214	OID44004	NAAA	4.72344	2.73109e-06	0.000600945	0.114262	0.0241904	0.163431	0.0267097	cis
rs4512021	OID44004	NAAA	4.72344	2.73109e-06	0.000600945	0.114262	0.0241904	0.163431	0.0267097	cis
rs4583787	OID44004	NAAA	4.72344	2.73109e-06	0.000600945	0.114262	0.0241904	0.163431	0.0267097	cis
rs4356932	OID44004	NAAA	4.72344	2.73109e-06	0.000600945	0.114262	0.0241904	0.163431	0.0267097	cis
rs4619915	OID44004	NAAA	4.72344	2.73109e-06	0.000600945	0.114262	0.0241904	0.163431	0.0267097	cis
rs7436646	OID44004	NAAA	4.72344	2.73109e-06	0.000600945	0.114262	0.0241904	0.163431	0.0267097	cis
rs10003240	OID44004	NAAA	4.72344	2.73109e-06	0.000600945	0.114262	0.0241904	0.163431	0.0267097	cis
rs10025102	OID44004	NAAA	4.72344	2.73109e-06	0.000600945	0.114262	0.0241904	0.163431	0.0267097	cis
rs10017431	OID44004	NAAA	4.72344	2.73109e-06	0.000600945	0.114262	0.0241904	0.163431	0.0267097	cis
rs10003382	OID44004	NAAA	4.72344	2.73109e-06	0.000600945	0.114262	0.0241904	0.163431	0.0267097	cis
rs13130018	OID44004	NAAA	4.72344	2.73109e-06	0.000600945	0.114262	0.0241904	0.163431	0.0267097	cis
rs13130221	OID44004	NAAA	4.72344	2.73109e-06	0.000600945	0.114262	0.0241904	0.163431	0.0267097	cis
rs6532111	OID44004	NAAA	4.72344	2.73109e-06	0.000600945	0.114262	0.0241904	0.163431	0.0267097	cis
rs4241580	OID44004	NAAA	4.72344	2.73109e-06	0.000600945	0.114262	0.0241904	0.163431	0.0267097	cis
rs5859488	OID44004	NAAA	4.72344	2.73109e-06	0.000600945	0.114262	0.0241904	0.163431	0.0267097	cis
rs4859415	OID44004	NAAA	4.72344	2.73109e-06	0.000600945	0.114262	0.0241904	0.163431	0.0267097	cis
rs4859597	OID44004	NAAA	4.72344	2.73109e-06	0.000600945	0.114262	0.0241904	0.163431	0.0267097	cis
rs6819597	OID44004	NAAA	4.72344	2.73109e-06	0.000600945	0.114262	0.0241904	0.163431	0.0267097	cis
rs6825045	OID44004	NAAA	4.72344	2.73109e-06	0.000600945	0.114262	0.0241904	0.163431	0.0267097	cis
rs6532114	OID44004	NAAA	4.72344	2.73109e-06	0.000600945	0.114262	0.0241904	0.163431	0.0267097	cis
rs7674409	OID44004	NAAA	4.72344	2.73109e-06	0.000600945	0.114262	0.0241904	0.163431	0.0267097	cis
chr4_76037251_CT_C	OID44004	NAAA	4.72344	2.73109e-06	0.000600945	0.114262	0.0241904	0.163431	0.0267097	cis
rs4456983	OID44004	NAAA	4.72344	2.73109e-06	0.000600945	0.114262	0.0241904	0.163431	0.0267097	cis
rs4478212	OID44004	NAAA	4.72344	2.73109e-06	0.000600945	0.114262	0.0241904	0.163431	0.0267097	cis
rs10551651	OID44004	NAAA	4.72344	2.73109e-06	0.000600945	0.114262	0.0241904	0.163431	0.0267097	cis
rs4129781	OID44004	NAAA	4.72344	2.73109e-06	0.000600945	0.114262	0.0241904	0.163431	0.0267097	cis
rs4859598	OID44004	NAAA	4.72344	2.73109e-06	0.000600945	0.114262	0.0241904	0.163431	0.0267097	cis
rs4859599	OID44004	NAAA	4.72344	2.73109e-06	0.000600945	0.114262	0.0241904	0.163431	0.0267097	cis
rs4859600	OID44004	NAAA	4.72344	2.73109e-06	0.000600945	0.114262	0.0241904	0.163431	0.0267097	cis
rs7665152	OID44004	NAAA	4.72344	2.73109e-06	0.000600945	0.114262	0.0241904	0.163431	0.0267097	cis
rs6827128	OID44004	NAAA	4.72344	2.73109e-06	0.000600945	0.114262	0.0241904	0.163431	0.0267097	cis
rs28494900	OID44004	NAAA	4.72344	2.73109e-06	0.000600945	0.114262	0.0241904	0.163431	0.0267097	cis
rs6852309	OID44004	NAAA	4.72344	2.73109e-06	0.000600945	0.114262	0.0241904	0.163431	0.0267097	cis
rs6833788	OID44004	NAAA	4.72344	2.73109e-06	0.000600945	0.114262	0.0241904	0.163431	0.0267097	cis
rs6828596	OID44004	NAAA	4.72344	2.73109e-06	0.000600945	0.114262	0.0241904	0.163431	0.0267097	cis
rs28681066	OID44004	NAAA	4.72344	2.73109e-06	0.000600945	0.114262	0.0241904	0.163431	0.0267097	cis
rs9999755	OID44004	NAAA	4.72344	2.73109e-06	0.000600945	0.114262	0.0241904	0.163431	0.0267097	cis
rs4241581	OID44004	NAAA	4.72344	2.73109e-06	0.000600945	0.114262	0.0241904	0.163431	0.0267097	cis
rs4637430	OID44004	NAAA	4.72344	2.73109e-06	0.000600945	0.114262	0.0241904	0.163431	0.0267097	cis
rs6835736	OID44004	NAAA	4.72344	2.73109e-06	0.000600945	0.114262	0.0241904	0.163431	0.0267097	cis
rs6532121	OID44004	NAAA	4.72344	2.73109e-06	0.000600945	0.114262	0.0241904	0.163431	0.0267097	cis
rs7699624	OID44004	NAAA	4.72344	2.73109e-06	0.000600945	0.114262	0.0241904	0.163431	0.0267097	cis
rs7683657	OID44004	NAAA	4.72344	2.73109e-06	0.000600945	0.114262	0.0241904	0.163431	0.0267097	cis
rs71657395	OID44004	NAAA	4.72344	2.73109e-06	0.000600945	0.114262	0.0241904	0.163431	0.0267097	cis
rs7684461	OID44004	NAAA	4.72344	2.73109e-06	0.000600945	0.114262	0.0241904	0.163431	0.0267097	cis
rs7684889	OID44004	NAAA	4.72344	2.73109e-06	0.000600945	0.114262	0.0241904	0.163431	0.0267097	cis
rs7689664	OID44004	NAAA	4.72344	2.73109e-06	0.000600945	0.114262	0.0241904	0.163431	0.0267097	cis
rs7375636	OID44004	NAAA	4.72344	2.73109e-06	0.000600945	0.114262	0.0241904	0.163431	0.0267097	cis
rs7376943	OID44004	NAAA	4.72344	2.73109e-06	0.000600945	0.114262	0.0241904	0.163431	0.0267097	cis
rs7376863	OID44004	NAAA	4.72344	2.73109e-06	0.000600945	0.114262	0.0241904	0.163431	0.0267097	cis
rs28820049	OID44004	NAAA	4.72344	2.73109e-06	0.000600945	0.114262	0.0241904	0.163431	0.0267097	cis
rs28757394	OID44004	NAAA	4.72344	2.73109e-06	0.000600945	0.114262	0.0241904	0.163431	0.0267097	cis
rs13104942	OID44004	NAAA	4.72344	2.73109e-06	0.000600945	0.114262	0.0241904	0.163431	0.0267097	cis
rs13133745	OID44004	NAAA	4.72344	2.73109e-06	0.000600945	0.114262	0.0241904	0.163431	0.0267097	cis
rs13105341	OID44004	NAAA	4.72344	2.73109e-06	0.000600945	0.114262	0.0241904	0.163431	0.0267097	cis
rs4359936	OID44004	NAAA	4.72344	2.73109e-06	0.000600945	0.114262	0.0241904	0.163431	0.0267097	cis
rs4605687	OID44004	NAAA	4.72344	2.73109e-06	0.000600945	0.114262	0.0241904	0.163431	0.0267097	cis
rs4610366	OID44004	NAAA	4.72344	2.73109e-06	0.000600945	0.114262	0.0241904	0.163431	0.0267097	cis
rs4359937	OID44004	NAAA	4.72344	2.73109e-06	0.000600945	0.114262	0.0241904	0.163431	0.0267097	cis
rs4359938	OID44004	NAAA	4.72344	2.73109e-06	0.000600945	0.114262	0.0241904	0.163431	0.0267097	cis
rs13111790	OID44004	NAAA	4.72344	2.73109e-06	0.000600945	0.114262	0.0241904	0.163431	0.0267097	cis
rs13113455	OID44004	NAAA	4.72344	2.73109e-06	0.000600945	0.114262	0.0241904	0.163431	0.0267097	cis
chr4_76051309_T_TA	OID44004	NAAA	4.72344	2.73109e-06	0.000600945	0.114262	0.0241904	0.163431	0.0267097	cis
rs68156651	OID44004	NAAA	4.72344	2.73109e-06	0.000600945	0.114262	0.0241904	0.163431	0.0267097	cis
rs13113632	OID44004	NAAA	4.72344	2.73109e-06	0.000600945	0.114262	0.0241904	0.163431	0.0267097	cis
rs28681694	OID44004	NAAA	4.72344	2.73109e-06	0.000600945	0.114262	0.0241904	0.163431	0.0267097	cis
rs28433437	OID44004	NAAA	4.72344	2.73109e-06	0.000600945	0.114262	0.0241904	0.163431	0.0267097	cis
rs28505472	OID44004	NAAA	4.72344	2.73109e-06	0.000600945	0.114262	0.0241904	0.163431	0.0267097	cis
rs28642977	OID44004	NAAA	4.72344	2.73109e-06	0.000600945	0.114262	0.0241904	0.163431	0.0267097	cis
rs28548768	OID44004	NAAA	4.72344	2.73109e-06	0.000600945	0.114262	0.0241904	0.163431	0.0267097	cis
rs10856873	OID44004	NAAA	4.72344	2.73109e-06	0.000600945	0.114262	0.0241904	0.163431	0.0267097	cis
rs6826163	OID44004	NAAA	4.72344	2.73109e-06	0.000600945	0.114262	0.0241904	0.163431	0.0267097	cis
rs6848603	OID44004	NAAA	4.72344	2.73109e-06	0.000600945	0.114262	0.0241904	0.163431	0.0267097	cis
rs6826398	OID44004	NAAA	4.72344	2.73109e-06	0.000600945	0.114262	0.0241904	0.163431	0.0267097	cis
rs6848620	OID44004	NAAA	4.72344	2.73109e-06	0.000600945	0.114262	0.0241904	0.163431	0.0267097	cis
rs6826406	OID44004	NAAA	4.72344	2.73109e-06	0.000600945	0.114262	0.0241904	0.163431	0.0267097	cis
rs6826408	OID44004	NAAA	4.72344	2.73109e-06	0.000600945	0.114262	0.0241904	0.163431	0.0267097	cis
rs6850515	OID44004	NAAA	4.72344	2.73109e-06	0.000600945	0.114262	0.0241904	0.163431	0.0267097	cis
rs6532154	OID44004	NAAA	4.72344	2.73109e-06	0.000600945	0.114262	0.0241904	0.163431	0.0267097	cis
rs6532155	OID44004	NAAA	4.72344	2.73109e-06	0.000600945	0.114262	0.0241904	0.163431	0.0267097	cis
rs6532156	OID44004	NAAA	4.72344	2.73109e-06	0.000600945	0.114262	0.0241904	0.163431	0.0267097	cis
rs6532157	OID44004	NAAA	4.72344	2.73109e-06	0.000600945	0.114262	0.0241904	0.163431	0.0267097	cis
rs4535358	OID44004	NAAA	4.72344	2.73109e-06	0.000600945	0.114262	0.0241904	0.163431	0.0267097	cis
rs10016135	OID44004	NAAA	4.72344	2.73109e-06	0.000600945	0.114262	0.0241904	0.163431	0.0267097	cis
rs6857372	OID44004	NAAA	4.72344	2.73109e-06	0.000600945	0.114262	0.0241904	0.163431	0.0267097	cis
rs6856681	OID44004	NAAA	4.72344	2.73109e-06	0.000600945	0.114262	0.0241904	0.163431	0.0267097	cis
rs13128319	OID44004	NAAA	4.72344	2.73109e-06	0.000600945	0.114262	0.0241904	0.163431	0.0267097	cis
chr4_76054430_T_TA	OID44004	NAAA	4.72344	2.73109e-06	0.000600945	0.114262	0.0241904	0.163431	0.0267097	cis
rs4401475	OID44004	NAAA	4.72344	2.73109e-06	0.000600945	0.114262	0.0241904	0.163431	0.0267097	cis
rs4593163	OID44004	NAAA	4.72344	2.73109e-06	0.000600945	0.114262	0.0241904	0.163431	0.0267097	cis
rs4543147	OID44004	NAAA	4.72344	2.73109e-06	0.000600945	0.114262	0.0241904	0.163431	0.0267097	cis
rs11352867	OID44004	NAAA	4.72344	2.73109e-06	0.000600945	0.114262	0.0241904	0.163431	0.0267097	cis
rs7677924	OID44004	NAAA	4.72344	2.73109e-06	0.000600945	0.114262	0.0241904	0.163431	0.0267097	cis
rs7655350	OID44004	NAAA	4.72344	2.73109e-06	0.000600945	0.114262	0.0241904	0.163431	0.0267097	cis
rs4547819	OID44004	NAAA	4.72344	2.73109e-06	0.000600945	0.114262	0.0241904	0.163431	0.0267097	cis
rs4422436	OID44004	NAAA	4.72344	2.73109e-06	0.000600945	0.114262	0.0241904	0.163431	0.0267097	cis
rs6532158	OID44004	NAAA	4.72344	2.73109e-06	0.000600945	0.114262	0.0241904	0.163431	0.0267097	cis
rs6532159	OID44004	NAAA	4.72344	2.73109e-06	0.000600945	0.114262	0.0241904	0.163431	0.0267097	cis
rs11393494	OID44004	NAAA	4.72344	2.73109e-06	0.000600945	0.114262	0.0241904	0.163431	0.0267097	cis
rs200212909	OID44004	NAAA	4.72344	2.73109e-06	0.000600945	0.114262	0.0241904	0.163431	0.0267097	cis
rs6532160	OID44004	NAAA	4.72344	2.73109e-06	0.000600945	0.114262	0.0241904	0.163431	0.0267097	cis
rs6532161	OID44004	NAAA	4.72344	2.73109e-06	0.000600945	0.114262	0.0241904	0.163431	0.0267097	cis
rs4484329	OID44004	NAAA	4.72344	2.73109e-06	0.000600945	0.114262	0.0241904	0.163431	0.0267097	cis
rs4550961	OID44004	NAAA	4.72344	2.73109e-06	0.000600945	0.114262	0.0241904	0.163431	0.0267097	cis
rs4380549	OID44004	NAAA	4.72344	2.73109e-06	0.000600945	0.114262	0.0241904	0.163431	0.0267097	cis
rs4407534	OID44004	NAAA	4.72344	2.73109e-06	0.000600945	0.114262	0.0241904	0.163431	0.0267097	cis
rs4605683	OID44004	NAAA	4.72344	2.73109e-06	0.000600945	0.114262	0.0241904	0.163431	0.0267097	cis
rs11097219	OID44004	NAAA	4.72344	2.73109e-06	0.000600945	0.114262	0.0241904	0.163431	0.0267097	cis
rs6837830	OID44004	NAAA	4.72344	2.73109e-06	0.000600945	0.114262	0.0241904	0.163431	0.0267097	cis
chr4_76059535_C_CTTCT	OID44004	NAAA	4.72344	2.73109e-06	0.000600945	0.114262	0.0241904	0.163431	0.0267097	cis
rs4616778	OID44004	NAAA	4.72344	2.73109e-06	0.000600945	0.114262	0.0241904	0.163431	0.0267097	cis
rs4432767	OID44004	NAAA	4.72344	2.73109e-06	0.000600945	0.114262	0.0241904	0.163431	0.0267097	cis
rs5859489	OID44004	NAAA	4.72344	2.73109e-06	0.000600945	0.114262	0.0241904	0.163431	0.0267097	cis
rs11406762	OID44004	NAAA	4.72344	2.73109e-06	0.000600945	0.114262	0.0241904	0.163431	0.0267097	cis
rs7688306	OID44004	NAAA	4.72344	2.73109e-06	0.000600945	0.114262	0.0241904	0.163431	0.0267097	cis
rs7664354	OID44004	NAAA	4.72344	2.73109e-06	0.000600945	0.114262	0.0241904	0.163431	0.0267097	cis
rs10010920	OID44004	NAAA	4.72344	2.73109e-06	0.000600945	0.114262	0.0241904	0.163431	0.0267097	cis
rs10595233	OID44004	NAAA	4.72344	2.73109e-06	0.000600945	0.114262	0.0241904	0.163431	0.0267097	cis
rs6532163	OID44004	NAAA	4.72344	2.73109e-06	0.000600945	0.114262	0.0241904	0.163431	0.0267097	cis
rs6532164	OID44004	NAAA	4.72344	2.73109e-06	0.000600945	0.114262	0.0241904	0.163431	0.0267097	cis
rs6532165	OID44004	NAAA	4.72344	2.73109e-06	0.000600945	0.114262	0.0241904	0.163431	0.0267097	cis
rs6532166	OID44004	NAAA	4.72344	2.73109e-06	0.000600945	0.114262	0.0241904	0.163431	0.0267097	cis
rs12233806	OID44004	NAAA	4.72344	2.73109e-06	0.000600945	0.114262	0.0241904	0.163431	0.0267097	cis
rs4484324	OID44004	NAAA	4.72344	2.73109e-06	0.000600945	0.114262	0.0241904	0.163431	0.0267097	cis
rs4333205	OID44004	NAAA	4.72344	2.73109e-06	0.000600945	0.114262	0.0241904	0.163431	0.0267097	cis
rs10017484	OID44004	NAAA	4.72344	2.73109e-06	0.000600945	0.114262	0.0241904	0.163431	0.0267097	cis
rs10017657	OID44004	NAAA	4.72344	2.73109e-06	0.000600945	0.114262	0.0241904	0.163431	0.0267097	cis
rs6840980	OID44004	NAAA	4.72344	2.73109e-06	0.000600945	0.114262	0.0241904	0.163431	0.0267097	cis
rs7679394	OID44004	NAAA	4.72344	2.73109e-06	0.000600945	0.114262	0.0241904	0.163431	0.0267097	cis
rs5005115	OID44004	NAAA	4.72344	2.73109e-06	0.000600945	0.114262	0.0241904	0.163431	0.0267097	cis
rs5005114	OID44004	NAAA	4.72344	2.73109e-06	0.000600945	0.114262	0.0241904	0.163431	0.0267097	cis
rs5005113	OID44004	NAAA	4.72344	2.73109e-06	0.000600945	0.114262	0.0241904	0.163431	0.0267097	cis
rs5005112	OID44004	NAAA	4.72344	2.73109e-06	0.000600945	0.114262	0.0241904	0.163431	0.0267097	cis
rs5005110	OID44004	NAAA	4.72344	2.73109e-06	0.000600945	0.114262	0.0241904	0.163431	0.0267097	cis
rs5005109	OID44004	NAAA	4.72344	2.73109e-06	0.000600945	0.114262	0.0241904	0.163431	0.0267097	cis
rs4859416	OID44004	NAAA	4.72344	2.73109e-06	0.000600945	0.114262	0.0241904	0.163431	0.0267097	cis
rs56286428	OID40928	CBR3	4.72344	2.7312e-06	0.000600961	0.170407	0.0360769	0.163431	0.0267096	cis
rs55746802	OID40928	CBR3	4.72344	2.7312e-06	0.000600961	0.170407	0.0360769	0.163431	0.0267096	cis
rs9919599	OID44080	PCSK7	-4.72337	2.732e-06	0.00060112	-0.135806	0.0287518	-0.163429	0.026709	cis
rs112867178	OID44080	PCSK7	-4.72337	2.732e-06	0.00060112	-0.135806	0.0287518	-0.163429	0.026709	cis
rs6589577	OID44080	PCSK7	-4.72337	2.732e-06	0.00060112	-0.135806	0.0287518	-0.163429	0.026709	cis
rs7124741	OID44080	PCSK7	-4.72337	2.732e-06	0.00060112	-0.135806	0.0287518	-0.163429	0.026709	cis
rs11577391	OID45376	IL6R	4.72334	2.7324e-06	0.000601189	0.104273	0.0220762	0.163428	0.0267086	cis
rs11578178	OID45376	IL6R	4.72334	2.7324e-06	0.000601189	0.104273	0.0220762	0.163428	0.0267086	cis
rs16836320	OID45376	IL6R	4.72334	2.7324e-06	0.000601189	0.104273	0.0220762	0.163428	0.0267086	cis
rs72700229	OID45376	IL6R	4.72334	2.7324e-06	0.000601189	0.104273	0.0220762	0.163428	0.0267086	cis
rs56318331	OID45376	IL6R	4.72334	2.7324e-06	0.000601189	0.104273	0.0220762	0.163428	0.0267086	cis
rs542418	OID45288	TNXB	4.72333	2.73255e-06	0.000601217	0.0710208	0.0150362	0.163427	0.0267085	cis
rs2390677	OID42500	GBP4	-4.72326	2.73348e-06	0.000601418	-0.253309	0.0536301	-0.163425	0.0267077	cis
chr3_50216756_C_CTTTGT	OID45386	MST1	-4.72319	2.7344e-06	0.000601618	-0.220961	0.0467822	-0.163423	0.0267069	cis
rs562167575	OID44336	TNFAIP2	4.72317	2.73464e-06	0.000601667	0.381166	0.0807013	0.163422	0.0267067	cis
rs10264925	OID44692	GPNMB	-4.72314	2.73504e-06	0.000601749	-0.104699	0.0221672	-0.163421	0.0267064	cis
rs1044123	OID45481	PGLYRP2	-4.72314	2.73509e-06	0.000601758	-0.14807	0.0313499	-0.163421	0.0267064	cis
rs9641869	OID44559	CPA2	4.72308	2.7359e-06	0.000601928	0.252366	0.0534326	0.163419	0.0267057	cis
rs59738706	OID44559	CPA2	4.72308	2.7359e-06	0.000601928	0.252366	0.0534326	0.163419	0.0267057	cis
rs11205391	OID42719	LYPD8	-4.72306	2.7361e-06	0.000601967	-0.385774	0.0816788	-0.163418	0.0267055	cis
rs4785755	OID43630	DPEP1	-4.72295	2.73755e-06	0.000602282	-0.155413	0.0329059	-0.163414	0.0267043	cis
rs62117999	OID45233	PRAM1	-4.72295	2.73757e-06	0.000602284	-0.393786	0.0833771	-0.163414	0.0267043	cis
rs531166820	OID45399	PON1	-4.72288	2.73843e-06	0.000602469	-0.250225	0.0529815	-0.163412	0.0267036	cis
rs485345	OID43540	CLMP	-4.72287	2.73856e-06	0.000602494	-0.114664	0.0242785	-0.163412	0.0267034	cis
rs117994622	OID43750	GGT5	4.72285	2.73885e-06	0.000602554	0.182745	0.0386939	0.163411	0.0267032	cis
rs76482208	OID44555	COL5A1	-4.72285	2.73893e-06	0.000602567	-0.173786	0.0367969	-0.163411	0.0267031	cis
rs9475655	OID43749	GFRAL	-4.72284	2.73899e-06	0.000602571	-0.178431	0.0377805	-0.163411	0.0267031	cis
rs4128442	OID43749	GFRAL	-4.72284	2.73899e-06	0.000602571	-0.178431	0.0377805	-0.163411	0.0267031	cis
rs12447119	OID44852	PLA2G15	4.72284	2.73901e-06	0.000602573	0.114339	0.0242099	0.163411	0.0267031	cis
rs11214508	OID45387	NCAM1	4.7228	2.73951e-06	0.000602632	0.122656	0.0259709	0.163409	0.0267026	cis
rs11214523	OID45387	NCAM1	4.7228	2.73951e-06	0.000602632	0.122656	0.0259709	0.163409	0.0267026	cis
rs2885455	OID45387	NCAM1	4.7228	2.73951e-06	0.000602632	0.122656	0.0259709	0.163409	0.0267026	cis
rs11214524	OID45387	NCAM1	4.7228	2.73951e-06	0.000602632	0.122656	0.0259709	0.163409	0.0267026	cis
rs56970820	OID45387	NCAM1	4.7228	2.73951e-06	0.000602632	0.122656	0.0259709	0.163409	0.0267026	cis
rs11214529	OID45387	NCAM1	4.7228	2.73951e-06	0.000602632	0.122656	0.0259709	0.163409	0.0267026	cis
rs12224124	OID45387	NCAM1	4.7228	2.73951e-06	0.000602632	0.122656	0.0259709	0.163409	0.0267026	cis
rs12222643	OID45387	NCAM1	4.7228	2.73951e-06	0.000602632	0.122656	0.0259709	0.163409	0.0267026	cis
rs11214532	OID45387	NCAM1	4.7228	2.73951e-06	0.000602632	0.122656	0.0259709	0.163409	0.0267026	cis
rs28485033	OID40430	MUC7	-4.7228	2.73953e-06	0.000602632	-0.864858	0.183124	-0.163409	0.0267026	cis
rs62324590	OID40430	MUC7	-4.7228	2.73953e-06	0.000602632	-0.864858	0.183124	-0.163409	0.0267026	cis
rs28421637	OID40430	MUC7	-4.7228	2.73953e-06	0.000602632	-0.864858	0.183124	-0.163409	0.0267026	cis
rs28670765	OID40430	MUC7	-4.7228	2.73953e-06	0.000602632	-0.864858	0.183124	-0.163409	0.0267026	cis
rs28537823	OID40430	MUC7	-4.7228	2.73953e-06	0.000602632	-0.864858	0.183124	-0.163409	0.0267026	cis
rs6046748	OID45259	SIRPA	-4.72276	2.74005e-06	0.000602741	-0.117308	0.0248389	-0.163408	0.0267022	cis
rs34599140	OID44482	BST1	-4.72276	2.7401e-06	0.000602745	-0.143465	0.0303775	-0.163408	0.0267022	cis
rs13131606	OID44482	BST1	-4.72276	2.7401e-06	0.000602745	-0.143465	0.0303775	-0.163408	0.0267022	cis
rs111610435	OID44529	CDHR5	-4.72265	2.7415e-06	0.000603046	-0.141385	0.0299376	-0.163404	0.026701	cis
rs59403859	OID44326	TLR1	-4.72265	2.7415e-06	0.000603046	-0.222712	0.0471583	-0.163404	0.026701	cis
rs6663083	OID45333	CFHR5	-4.7226	2.7422e-06	0.000603188	-0.123833	0.0262214	-0.163403	0.0267004	cis
rs12121698	OID45333	CFHR5	-4.7226	2.7422e-06	0.000603188	-0.123833	0.0262214	-0.163403	0.0267004	cis
rs1332666	OID45333	CFHR5	-4.7226	2.7422e-06	0.000603188	-0.123833	0.0262214	-0.163403	0.0267004	cis
rs11678473	OID43906	KYNU	4.72258	2.74246e-06	0.00060324	0.181334	0.0383973	0.163402	0.0267002	cis
rs1135901	OID44316	TEX101	4.72249	2.74365e-06	0.00060349	0.211882	0.0448667	0.163399	0.0266992	cis
rs2190836	OID44316	TEX101	4.72249	2.74365e-06	0.00060349	0.211882	0.0448667	0.163399	0.0266992	cis
rs34348285	OID44316	TEX101	4.72249	2.74365e-06	0.00060349	0.211882	0.0448667	0.163399	0.0266992	cis
rs61017450	OID44765	MAN2B2	4.72247	2.74381e-06	0.000603522	0.145794	0.0308725	0.163398	0.026699	cis
rs138586347	OID44847	PILRB	-4.72247	2.74385e-06	0.000603527	-0.214078	0.0453318	-0.163398	0.026699	cis
rs6791964	OID40995	CEP97	-4.72246	2.74397e-06	0.000603549	-0.297897	0.0630809	-0.163398	0.0266989	cis
rs56177538	OID42448	FCGR2B	4.72237	2.74519e-06	0.000603807	0.270999	0.0573862	0.163395	0.0266979	cis
rs3922744	OID42448	FCGR2B	4.72237	2.74519e-06	0.000603807	0.270999	0.0573862	0.163395	0.0266979	cis
rs630775	OID45206	OAF	4.72237	2.7452e-06	0.000603807	0.115579	0.0244749	0.163395	0.0266979	cis
rs60885123	OID45233	PRAM1	-4.72233	2.74572e-06	0.000603915	-0.39442	0.0835223	-0.163394	0.0266974	cis
rs58253080	OID45233	PRAM1	-4.72233	2.74572e-06	0.000603915	-0.39442	0.0835223	-0.163394	0.0266974	cis
rs4722260	OID42441	FAM221A	4.7223	2.74608e-06	0.000603985	0.306663	0.0649394	0.163393	0.0266971	cis
rs10950957	OID42441	FAM221A	4.7223	2.74608e-06	0.000603985	0.306663	0.0649394	0.163393	0.0266971	cis
rs188836688	OID45259	SIRPA	-4.72226	2.74662e-06	0.000604096	-0.262866	0.0556653	-0.163391	0.0266967	cis
rs4822451	OID45104	DDT	4.72226	2.74664e-06	0.000604096	0.100862	0.0213587	0.163391	0.0266967	cis
rs5760099	OID45104	DDT	4.72226	2.74664e-06	0.000604096	0.100862	0.0213587	0.163391	0.0266967	cis
rs4239206	OID44216	SCPEP1	4.72222	2.74718e-06	0.000604212	0.190253	0.040289	0.16339	0.0266962	cis
rs138076011	OID45213	PDGFRB	4.72221	2.74732e-06	0.000604239	0.260838	0.0552365	0.163389	0.0266961	cis
rs76827793	OID43429	BTN3A2	4.7222	2.74746e-06	0.000604266	0.406747	0.0861351	0.163389	0.026696	cis
rs845370	OID42598	IL12RB1	-4.72219	2.74753e-06	0.000604274	-0.212635	0.0450288	-0.163389	0.0266959	cis
rs11605781	OID45206	OAF	4.72219	2.74754e-06	0.000604274	0.115255	0.024407	0.163389	0.0266959	cis
rs1125735	OID42708	LRRN1	-4.72218	2.74761e-06	0.000604286	-0.154166	0.0326471	-0.163389	0.0266959	cis
rs6602913	OID45130	GAS6	4.72216	2.74796e-06	0.00060436	0.0937646	0.0198563	0.163388	0.0266956	cis
rs181523450	OID43720	FLRT2	4.72212	2.7484e-06	0.000604451	0.437066	0.0925571	0.163387	0.0266952	cis
rs12714153	OID45134	GNLY	4.72212	2.74841e-06	0.000604451	0.167075	0.0353813	0.163387	0.0266952	cis
rs533202	OID42493	GALNT3	-4.72206	2.74928e-06	0.000604591	-0.18819	0.0398535	-0.163384	0.0266945	cis
rs479250	OID42493	GALNT3	-4.72206	2.74928e-06	0.000604591	-0.18819	0.0398535	-0.163384	0.0266945	cis
rs534798	OID42493	GALNT3	-4.72206	2.74928e-06	0.000604591	-0.18819	0.0398535	-0.163384	0.0266945	cis
rs579425	OID42493	GALNT3	-4.72206	2.74928e-06	0.000604591	-0.18819	0.0398535	-0.163384	0.0266945	cis
rs490463	OID42493	GALNT3	-4.72206	2.74928e-06	0.000604591	-0.18819	0.0398535	-0.163384	0.0266945	cis
rs515090	OID42493	GALNT3	-4.72206	2.74928e-06	0.000604591	-0.18819	0.0398535	-0.163384	0.0266945	cis
rs520516	OID42493	GALNT3	-4.72206	2.74928e-06	0.000604591	-0.18819	0.0398535	-0.163384	0.0266945	cis
rs471527	OID42493	GALNT3	-4.72206	2.74928e-06	0.000604591	-0.18819	0.0398535	-0.163384	0.0266945	cis
rs518940	OID42493	GALNT3	-4.72206	2.74928e-06	0.000604591	-0.18819	0.0398535	-0.163384	0.0266945	cis
rs604016	OID42493	GALNT3	-4.72206	2.74928e-06	0.000604591	-0.18819	0.0398535	-0.163384	0.0266945	cis
rs514516	OID42493	GALNT3	-4.72206	2.74928e-06	0.000604591	-0.18819	0.0398535	-0.163384	0.0266945	cis
rs514358	OID42493	GALNT3	-4.72206	2.74928e-06	0.000604591	-0.18819	0.0398535	-0.163384	0.0266945	cis
rs519624	OID42493	GALNT3	-4.72206	2.74928e-06	0.000604591	-0.18819	0.0398535	-0.163384	0.0266945	cis
chr12_48270862_C_CTT	OID43552	COL2A1	-4.72203	2.74961e-06	0.000604659	-0.393756	0.083387	-0.163384	0.0266942	cis
rs9934709	OID44467	APOBR	-4.72202	2.74979e-06	0.000604695	-0.249231	0.0527806	-0.163383	0.026694	cis
rs111673810	OID42448	FCGR2B	4.72195	2.75072e-06	0.000604885	0.510875	0.108191	0.163381	0.0266933	cis
rs113727631	OID42448	FCGR2B	4.72195	2.75072e-06	0.000604885	0.510875	0.108191	0.163381	0.0266933	cis
rs11540015	OID44858	PM20D1	4.72193	2.75094e-06	0.000604885	0.752099	0.159278	0.16338	0.0266931	cis
rs34439790	OID44858	PM20D1	4.72193	2.75094e-06	0.000604885	0.752099	0.159278	0.16338	0.0266931	cis
rs11540016	OID44858	PM20D1	4.72193	2.75094e-06	0.000604885	0.752099	0.159278	0.16338	0.0266931	cis
rs11540014	OID44858	PM20D1	4.72193	2.75094e-06	0.000604885	0.752099	0.159278	0.16338	0.0266931	cis
rs12730610	OID44858	PM20D1	4.72193	2.75094e-06	0.000604885	0.752099	0.159278	0.16338	0.0266931	cis
rs35664340	OID44858	PM20D1	4.72193	2.75094e-06	0.000604885	0.752099	0.159278	0.16338	0.0266931	cis
rs12037584	OID44858	PM20D1	4.72193	2.75094e-06	0.000604885	0.752099	0.159278	0.16338	0.0266931	cis
rs34668185	OID44858	PM20D1	4.72193	2.75094e-06	0.000604885	0.752099	0.159278	0.16338	0.0266931	cis
rs12034638	OID44858	PM20D1	4.72193	2.75094e-06	0.000604885	0.752099	0.159278	0.16338	0.0266931	cis
rs9438430	OID44858	PM20D1	4.72193	2.75094e-06	0.000604885	0.752099	0.159278	0.16338	0.0266931	cis
rs11240580	OID44858	PM20D1	4.72193	2.75094e-06	0.000604885	0.752099	0.159278	0.16338	0.0266931	cis
rs34757313	OID44858	PM20D1	4.72193	2.75094e-06	0.000604885	0.752099	0.159278	0.16338	0.0266931	cis
rs12040047	OID44858	PM20D1	4.72193	2.75094e-06	0.000604885	0.752099	0.159278	0.16338	0.0266931	cis
rs35421779	OID44858	PM20D1	4.72193	2.75094e-06	0.000604885	0.752099	0.159278	0.16338	0.0266931	cis
rs7582361	OID43889	KHK	4.72185	2.75201e-06	0.000605117	0.241128	0.0510664	0.163377	0.0266922	cis
rs1650186	OID44927	SFTPD	-4.72171	2.75385e-06	0.000605492	-0.169784	0.0359583	-0.163373	0.0266906	cis
rs112822896	OID45190	MSMB	4.7217	2.75399e-06	0.000605492	0.537593	0.113856	0.163372	0.0266905	cis
chr10_86798173_ATT_A	OID44266	SNCG	-4.72169	2.75406e-06	0.000605492	-0.245957	0.0520908	-0.163372	0.0266905	cis
rs4933411	OID44266	SNCG	-4.72169	2.75406e-06	0.000605492	-0.245957	0.0520908	-0.163372	0.0266905	cis
rs10887656	OID44266	SNCG	-4.72169	2.75406e-06	0.000605492	-0.245957	0.0520908	-0.163372	0.0266905	cis
rs35093904	OID44266	SNCG	-4.72169	2.75406e-06	0.000605492	-0.245957	0.0520908	-0.163372	0.0266905	cis
rs2354352	OID44266	SNCG	-4.72169	2.75406e-06	0.000605492	-0.245957	0.0520908	-0.163372	0.0266905	cis
rs11202197	OID44266	SNCG	-4.72169	2.75406e-06	0.000605492	-0.245957	0.0520908	-0.163372	0.0266905	cis
rs11202201	OID44266	SNCG	-4.72169	2.75406e-06	0.000605492	-0.245957	0.0520908	-0.163372	0.0266905	cis
rs4934266	OID44266	SNCG	-4.72169	2.75406e-06	0.000605492	-0.245957	0.0520908	-0.163372	0.0266905	cis
rs111924453	OID44266	SNCG	-4.72169	2.75406e-06	0.000605492	-0.245957	0.0520908	-0.163372	0.0266905	cis
rs4934269	OID44266	SNCG	-4.72169	2.75406e-06	0.000605492	-0.245957	0.0520908	-0.163372	0.0266905	cis
rs4934270	OID44266	SNCG	-4.72169	2.75406e-06	0.000605492	-0.245957	0.0520908	-0.163372	0.0266905	cis
rs4934271	OID44266	SNCG	-4.72169	2.75406e-06	0.000605492	-0.245957	0.0520908	-0.163372	0.0266905	cis
rs11202207	OID44266	SNCG	-4.72169	2.75406e-06	0.000605492	-0.245957	0.0520908	-0.163372	0.0266905	cis
rs7077751	OID44266	SNCG	-4.72169	2.75406e-06	0.000605492	-0.245957	0.0520908	-0.163372	0.0266905	cis
rs4478900	OID44266	SNCG	-4.72169	2.75406e-06	0.000605492	-0.245957	0.0520908	-0.163372	0.0266905	cis
rs7478254	OID44266	SNCG	-4.72169	2.75406e-06	0.000605492	-0.245957	0.0520908	-0.163372	0.0266905	cis
rs4933415	OID44266	SNCG	-4.72169	2.75406e-06	0.000605492	-0.245957	0.0520908	-0.163372	0.0266905	cis
rs1206034	OID44133	PSG1	-4.72169	2.75416e-06	0.000605509	-0.384245	0.0813787	-0.163372	0.0266904	cis
rs7123684	OID44330	TMEM132A	4.72168	2.75419e-06	0.000605512	0.312639	0.0662135	0.163372	0.0266904	cis
rs62472480	OID43781	GPR37	4.72165	2.75465e-06	0.00060561	0.418793	0.0886962	0.163371	0.02669	cis
rs2553810	OID43374	APIP	-4.7216	2.75526e-06	0.000605739	-0.208204	0.0440959	-0.163369	0.0266895	cis
rs854534	OID44862	PON3	-4.72157	2.75566e-06	0.000605819	-0.0760323	0.0161032	-0.163368	0.0266891	cis
rs854535	OID44862	PON3	-4.72157	2.75566e-06	0.000605819	-0.0760323	0.0161032	-0.163368	0.0266891	cis
rs762364	OID40928	CBR3	4.72154	2.75607e-06	0.000605907	0.190897	0.0404311	0.163367	0.0266888	cis
rs6800954	OID43168	TDGF1	-4.72148	2.75687e-06	0.000606025	-0.731637	0.154959	-0.163365	0.0266881	cis
rs7631809	OID43168	TDGF1	-4.72148	2.75687e-06	0.000606025	-0.731637	0.154959	-0.163365	0.0266881	cis
rs6778225	OID43168	TDGF1	-4.72148	2.75687e-06	0.000606025	-0.731637	0.154959	-0.163365	0.0266881	cis
rs6778324	OID43168	TDGF1	-4.72148	2.75687e-06	0.000606025	-0.731637	0.154959	-0.163365	0.0266881	cis
rs60779624	OID43168	TDGF1	-4.72148	2.75687e-06	0.000606025	-0.731637	0.154959	-0.163365	0.0266881	cis
rs62245108	OID43168	TDGF1	-4.72148	2.75687e-06	0.000606025	-0.731637	0.154959	-0.163365	0.0266881	cis
rs17078449	OID43168	TDGF1	-4.72148	2.75687e-06	0.000606025	-0.731637	0.154959	-0.163365	0.0266881	cis
rs17078454	OID43168	TDGF1	-4.72148	2.75687e-06	0.000606025	-0.731637	0.154959	-0.163365	0.0266881	cis
rs57204020	OID43168	TDGF1	-4.72148	2.75687e-06	0.000606025	-0.731637	0.154959	-0.163365	0.0266881	cis
rs3774640	OID43168	TDGF1	-4.72148	2.75687e-06	0.000606025	-0.731637	0.154959	-0.163365	0.0266881	cis
rs3774638	OID43168	TDGF1	-4.72148	2.75687e-06	0.000606025	-0.731637	0.154959	-0.163365	0.0266881	cis
rs2234351	OID43168	TDGF1	-4.72148	2.75687e-06	0.000606025	-0.731637	0.154959	-0.163365	0.0266881	cis
rs936939	OID43168	TDGF1	-4.72148	2.75687e-06	0.000606025	-0.731637	0.154959	-0.163365	0.0266881	cis
rs62242787	OID43168	TDGF1	-4.72148	2.75687e-06	0.000606025	-0.731637	0.154959	-0.163365	0.0266881	cis
rs78652754	OID45416	TCN1	4.72147	2.75703e-06	0.000606057	0.164749	0.0348937	0.163365	0.026688	cis
rs4689161	OID44450	AFAP1	-4.72144	2.75747e-06	0.000606151	-0.316162	0.0669632	-0.163363	0.0266876	cis
rs9652863	OID45300	ACE	4.72138	2.75825e-06	0.000606317	0.123021	0.0260562	0.163361	0.026687	cis
rs78795626	OID45206	OAF	-4.72135	2.7586e-06	0.00060639	-0.268944	0.0569634	-0.163361	0.0266867	cis
rs2256175	OID42553	HCG22	-4.72127	2.75963e-06	0.000606614	-0.532265	0.112738	-0.163358	0.0266858	cis
rs11602690	OID45209	PAMR1	4.72125	2.75997e-06	0.000606675	0.141268	0.0299218	0.163357	0.0266855	cis
chr11_35514082_G_GC	OID45209	PAMR1	4.72125	2.75997e-06	0.000606675	0.141268	0.0299218	0.163357	0.0266855	cis
rs35348661	OID45209	PAMR1	4.72125	2.75997e-06	0.000606675	0.141268	0.0299218	0.163357	0.0266855	cis
rs144848159	OID40928	CBR3	4.72123	2.76018e-06	0.000606717	0.299744	0.0634886	0.163357	0.0266854	cis
rs566077152	OID44511	CD300C	-4.72115	2.7612e-06	0.000606937	-0.346247	0.0733394	-0.163354	0.0266845	cis
rs6668355	OID42450	FCRL3	-4.72112	2.76159e-06	0.000607019	-0.452579	0.0958624	-0.163353	0.0266842	cis
rs34990628	OID45358	FCGR2A	4.72111	2.7618e-06	0.000607062	0.226037	0.047878	0.163352	0.026684	cis
rs1551157	OID45258	SIGLEC5	-4.72109	2.76198e-06	0.000607098	-0.548935	0.116273	-0.163352	0.0266839	cis
rs144517527	OID44847	PILRB	4.72098	2.76344e-06	0.000607414	0.554006	0.11735	0.163348	0.0266827	cis
rs181857241	OID43200	TMED4	4.72092	2.7643e-06	0.000607601	0.434449	0.0920264	0.163346	0.0266819	cis
rs2743221	OID44411	WFDC12	4.72089	2.76474e-06	0.000607692	0.19759	0.0418545	0.163345	0.0266816	cis
rs11767298	OID45404	RARRES2	-4.72083	2.76548e-06	0.000607851	-0.124105	0.0262887	-0.163343	0.026681	cis
rs518570	OID42420	EPHX2	4.72079	2.76607e-06	0.000607977	0.352393	0.0746471	0.163342	0.0266805	cis
rs9257669	OID43804	HLA-A	4.72074	2.76661e-06	0.000608092	0.165052	0.0349631	0.16334	0.02668	cis
rs1354779680	OID43387	ASAH2	4.72073	2.76677e-06	0.000608122	0.467876	0.0991109	0.16334	0.0266799	cis
rs166538	OID44567	CRELD1	4.72071	2.76707e-06	0.000608186	0.116854	0.0247536	0.163339	0.0266796	cis
rs2372070	OID42496	GASK1A	4.72064	2.76803e-06	0.000608392	0.301191	0.0638031	0.163337	0.0266788	cis
rs61905845	OID44552	CNTN5	-4.72063	2.76807e-06	0.000608396	-0.120855	0.0256015	-0.163336	0.0266788	cis
rs1124850	OID41432	LTK	-4.72062	2.76827e-06	0.000608437	-0.130807	0.0277097	-0.163336	0.0266786	cis
rs2167418	OID45258	SIGLEC5	-4.72059	2.76865e-06	0.000608517	-0.552121	0.11696	-0.163335	0.0266783	cis
rs72815181	OID44655	FGFR4	-4.72057	2.76895e-06	0.000608579	-0.201094	0.0425996	-0.163334	0.0266781	cis
rs188158350	OID43374	APIP	-4.72054	2.76931e-06	0.000608654	-0.503134	0.106584	-0.163333	0.0266778	cis
rs25480	OID44133	PSG1	4.72044	2.77058e-06	0.000608929	1.13026	0.239439	0.16333	0.0266767	cis
rs67658872	OID42762	MMAB	4.72044	2.77066e-06	0.000608942	0.492923	0.104423	0.16333	0.0266767	cis
rs11225652	OID44783	MMP1	-4.72042	2.77097e-06	0.000609005	-0.270726	0.0573522	-0.163329	0.0266764	cis
rs664958	OID44930	SHMT1	-4.72039	2.77126e-06	0.000609066	-0.210945	0.0446879	-0.163328	0.0266762	cis
rs185716387	OID43168	TDGF1	-4.72035	2.77181e-06	0.000609183	-1.75497	0.371788	-0.163327	0.0266757	cis
rs9535888	OID42823	NEK3	-4.72035	2.77187e-06	0.000609191	-0.270443	0.057293	-0.163327	0.0266757	cis
rs1388311	OID44689	GNPDA2	-4.72031	2.77235e-06	0.000609294	-0.248296	0.0526015	-0.163326	0.0266752	cis
rs3771076	OID45419	TFPI	-4.72028	2.77283e-06	0.000609387	-0.107246	0.0227204	-0.163324	0.0266749	cis
rs2882203	OID45419	TFPI	-4.72028	2.77283e-06	0.000609387	-0.107246	0.0227204	-0.163324	0.0266749	cis
rs11896404	OID45419	TFPI	-4.72028	2.77283e-06	0.000609387	-0.107246	0.0227204	-0.163324	0.0266749	cis
rs1588615	OID42298	CLGN	-4.72024	2.77335e-06	0.000609498	-0.309309	0.0655284	-0.163323	0.0266744	cis
rs10027982	OID45467	GC	-4.72015	2.77453e-06	0.000609752	-0.114713	0.0243029	-0.16332	0.0266734	cis
rs12111657	OID41046	COL26A1	-4.72013	2.77469e-06	0.000609769	-0.286783	0.0607573	-0.16332	0.0266733	cis
chr5_42374771_G_GT	OID44680	GHR	-4.72013	2.77473e-06	0.000609769	-0.129447	0.0274244	-0.16332	0.0266733	cis
rs979233	OID44680	GHR	-4.72013	2.77473e-06	0.000609769	-0.129447	0.0274244	-0.16332	0.0266733	cis
rs4358532	OID44680	GHR	-4.72013	2.77473e-06	0.000609769	-0.129447	0.0274244	-0.16332	0.0266733	cis
rs3078773	OID44680	GHR	-4.72013	2.77473e-06	0.000609769	-0.129447	0.0274244	-0.16332	0.0266733	cis
rs1858138	OID44680	GHR	-4.72013	2.77473e-06	0.000609769	-0.129447	0.0274244	-0.16332	0.0266733	cis
rs2940940	OID44680	GHR	-4.72013	2.77473e-06	0.000609769	-0.129447	0.0274244	-0.16332	0.0266733	cis
rs2092914	OID43732	FUT8	4.72012	2.77483e-06	0.000609787	0.188583	0.039953	0.163319	0.0266732	cis
rs3936304	OID44773	MEGF10	4.72011	2.77501e-06	0.000609822	0.111962	0.0237203	0.163319	0.026673	cis
rs9438393	OID44858	PM20D1	-4.72008	2.77538e-06	0.000609891	-0.381107	0.0807416	-0.163318	0.0266727	cis
rs823080	OID44858	PM20D1	-4.72008	2.77538e-06	0.000609891	-0.381107	0.0807416	-0.163318	0.0266727	cis
rs1772143	OID44858	PM20D1	-4.72008	2.77538e-06	0.000609891	-0.381107	0.0807416	-0.163318	0.0266727	cis
rs9217	OID44347	TNFSF12	4.72007	2.7756e-06	0.000609937	0.101461	0.0214956	0.163317	0.0266726	cis
rs113962796	OID42898	PEBP4	4.72006	2.77569e-06	0.000609951	1.16325	0.246449	0.163317	0.0266725	cis
rs2267395	OID44817	NPTXR	-4.71989	2.77795e-06	0.000610445	-0.121437	0.0257288	-0.163311	0.0266706	cis
rs111365599	OID44320	TGFB2	-4.71986	2.77838e-06	0.000610535	-0.360308	0.0763388	-0.16331	0.0266703	cis
rs45438398	OID44229	SERPINA9	4.71985	2.77846e-06	0.000610549	0.348081	0.0737483	0.16331	0.0266702	cis
rs1884564	OID44935	SIRPB1	4.71984	2.77863e-06	0.000610582	0.192968	0.0408846	0.16331	0.02667	cis
rs79439815	OID44430	ZP3	-4.71983	2.77869e-06	0.000610588	-1.50658	0.319203	-0.16331	0.02667	cis
chr7_75682548_CG_TG	OID44430	ZP3	-4.71983	2.77869e-06	0.000610588	-1.50658	0.319203	-0.16331	0.02667	cis
rs11465421	OID45076	CLEC4M	-4.7198	2.77918e-06	0.000610598	-0.112218	0.0237761	-0.163308	0.0266696	cis
rs12202735	OID44394	VNN2	4.71979	2.77923e-06	0.000610598	0.248612	0.0526744	0.163308	0.0266696	cis
rs12200438	OID44394	VNN2	4.71979	2.77923e-06	0.000610598	0.248612	0.0526744	0.163308	0.0266696	cis
rs9483606	OID44394	VNN2	4.71979	2.77923e-06	0.000610598	0.248612	0.0526744	0.163308	0.0266696	cis
rs1884162	OID44394	VNN2	4.71979	2.77923e-06	0.000610598	0.248612	0.0526744	0.163308	0.0266696	cis
rs117406197	OID44394	VNN2	4.71979	2.77923e-06	0.000610598	0.248612	0.0526744	0.163308	0.0266696	cis
rs9483607	OID44394	VNN2	4.71979	2.77923e-06	0.000610598	0.248612	0.0526744	0.163308	0.0266696	cis
rs9493707	OID44394	VNN2	4.71979	2.77923e-06	0.000610598	0.248612	0.0526744	0.163308	0.0266696	cis
rs12206565	OID44394	VNN2	4.71979	2.77923e-06	0.000610598	0.248612	0.0526744	0.163308	0.0266696	cis
rs12215554	OID44394	VNN2	4.71979	2.77923e-06	0.000610598	0.248612	0.0526744	0.163308	0.0266696	cis
rs12215845	OID44394	VNN2	4.71979	2.77923e-06	0.000610598	0.248612	0.0526744	0.163308	0.0266696	cis
rs116903682	OID44394	VNN2	4.71979	2.77923e-06	0.000610598	0.248612	0.0526744	0.163308	0.0266696	cis
rs118019034	OID44394	VNN2	4.71979	2.77923e-06	0.000610598	0.248612	0.0526744	0.163308	0.0266696	cis
rs138878156	OID44394	VNN2	4.71979	2.77923e-06	0.000610598	0.248612	0.0526744	0.163308	0.0266696	cis
