## Supplementary Data for "Comprehensive proteomics reveals stage-specific signatures in blood that precede diabetic kidney disease onset and progression" (part 17 of 44)

### Sheet: Table 12 (continued)
snps	OlinkID	Assay	statistic	P	FDR	beta	beta_se	r	r2	type
rs12206990	OID44394	VNN2	4.71979	2.77923e-06	0.000610598	0.248612	0.0526744	0.163308	0.0266696	cis
rs12193686	OID44394	VNN2	4.71979	2.77923e-06	0.000610598	0.248612	0.0526744	0.163308	0.0266696	cis
rs142387631	OID44394	VNN2	4.71979	2.77923e-06	0.000610598	0.248612	0.0526744	0.163308	0.0266696	cis
rs150503268	OID44394	VNN2	4.71979	2.77923e-06	0.000610598	0.248612	0.0526744	0.163308	0.0266696	cis
rs140588143	OID44394	VNN2	4.71979	2.77923e-06	0.000610598	0.248612	0.0526744	0.163308	0.0266696	cis
rs9493717	OID44394	VNN2	4.71979	2.77923e-06	0.000610598	0.248612	0.0526744	0.163308	0.0266696	cis
rs12190055	OID44394	VNN2	4.71979	2.77923e-06	0.000610598	0.248612	0.0526744	0.163308	0.0266696	cis
rs149497390	OID44394	VNN2	4.71979	2.77923e-06	0.000610598	0.248612	0.0526744	0.163308	0.0266696	cis
rs139476764	OID44394	VNN2	4.71979	2.77923e-06	0.000610598	0.248612	0.0526744	0.163308	0.0266696	cis
rs117789032	OID44394	VNN2	4.71979	2.77923e-06	0.000610598	0.248612	0.0526744	0.163308	0.0266696	cis
rs12201875	OID44394	VNN2	4.71979	2.77923e-06	0.000610598	0.248612	0.0526744	0.163308	0.0266696	cis
rs142888898	OID44394	VNN2	4.71979	2.77923e-06	0.000610598	0.248612	0.0526744	0.163308	0.0266696	cis
rs17062823	OID44394	VNN2	4.71979	2.77923e-06	0.000610598	0.248612	0.0526744	0.163308	0.0266696	cis
rs7594775	OID42609	IL1RL2	-4.71975	2.77976e-06	0.00061071	-0.14773	0.0313004	-0.163307	0.0266691	cis
rs493250	OID45036	ASAH1	-4.71975	2.77987e-06	0.000610727	-0.231455	0.0490398	-0.163307	0.026669	cis
rs411316	OID45036	ASAH1	-4.71975	2.77987e-06	0.000610727	-0.231455	0.0490398	-0.163307	0.026669	cis
rs27667	OID44567	CRELD1	-4.7197	2.78042e-06	0.000610839	-0.103529	0.0219354	-0.163305	0.0266686	cis
rs26800	OID44567	CRELD1	-4.7197	2.78042e-06	0.000610839	-0.103529	0.0219354	-0.163305	0.0266686	cis
rs186012036	OID45324	CCL14	4.71968	2.7807e-06	0.000610898	0.389655	0.0825596	0.163304	0.0266683	cis
rs2117380	OID45467	GC	-4.71965	2.78108e-06	0.000610976	-0.115211	0.0244109	-0.163303	0.026668	cis
rs1376683008	OID44053	OBP2B	4.71962	2.78152e-06	0.00061107	0.17644	0.0373843	0.163302	0.0266677	cis
rs2144697	OID42540	GSTA3	-4.71959	2.78198e-06	0.000611167	-0.196899	0.0417196	-0.163301	0.0266673	cis
rs8051607	OID44129	PRSS53	4.71957	2.78219e-06	0.0006112	0.116305	0.0246432	0.163301	0.0266671	cis
rs7190391	OID44129	PRSS53	4.71957	2.78219e-06	0.0006112	0.116305	0.0246432	0.163301	0.0266671	cis
rs13330180	OID44129	PRSS53	4.71957	2.78219e-06	0.0006112	0.116305	0.0246432	0.163301	0.0266671	cis
rs72626246	OID43898	KLK15	4.71956	2.78232e-06	0.000611225	0.436179	0.0924194	0.1633	0.026667	cis
rs28453162	OID45023	ADAMTS13	4.71953	2.78269e-06	0.000611302	0.177803	0.0376738	0.163299	0.0266667	cis
rs113873225	OID44045	NUCB2	4.71953	2.78275e-06	0.000611311	0.435207	0.0922142	0.163299	0.0266666	cis
rs2517524	OID43511	CDSN	-4.71946	2.78368e-06	0.000611511	-0.131836	0.0279346	-0.163297	0.0266659	cis
rs79525578	OID45455	CFHR4	4.71944	2.78395e-06	0.000611568	0.438007	0.0928092	0.163296	0.0266656	cis
rs8177633	OID45159	IL2RA	-4.71942	2.78425e-06	0.000611603	-0.127347	0.0269836	-0.163295	0.0266654	cis
rs8177631	OID45159	IL2RA	-4.71942	2.78425e-06	0.000611603	-0.127347	0.0269836	-0.163295	0.0266654	cis
rs8177614	OID45159	IL2RA	-4.71942	2.78425e-06	0.000611603	-0.127347	0.0269836	-0.163295	0.0266654	cis
rs8177613	OID45159	IL2RA	-4.71942	2.78425e-06	0.000611603	-0.127347	0.0269836	-0.163295	0.0266654	cis
rs8177600	OID45159	IL2RA	-4.71942	2.78425e-06	0.000611603	-0.127347	0.0269836	-0.163295	0.0266654	cis
rs8177587	OID45159	IL2RA	-4.71942	2.78425e-06	0.000611603	-0.127347	0.0269836	-0.163295	0.0266654	cis
rs8177586	OID45159	IL2RA	-4.71942	2.78425e-06	0.000611603	-0.127347	0.0269836	-0.163295	0.0266654	cis
rs35256896	OID44817	NPTXR	-4.71942	2.78426e-06	0.000611603	-0.121101	0.0256603	-0.163295	0.0266654	cis
rs28654511	OID45414	SPARCL1	4.71938	2.78472e-06	0.000611701	0.0886236	0.0187786	0.163294	0.026665	cis
rs2811733	OID44612	DPP7	4.71935	2.78517e-06	0.000611792	0.298508	0.0632521	0.163293	0.0266646	cis
rs57411373	OID44612	DPP7	4.71935	2.78517e-06	0.000611792	0.298508	0.0632521	0.163293	0.0266646	cis
rs62467347	OID45399	PON1	-4.71922	2.78685e-06	0.000612156	-0.104934	0.0222355	-0.163289	0.0266633	cis
rs4773642	OID43774	GPC5	-4.71921	2.78702e-06	0.00061219	-0.187226	0.0396732	-0.163288	0.0266631	cis
rs139895485	OID42398	EGFL7	-4.71917	2.7875e-06	0.00061229	-0.863741	0.183028	-0.163287	0.0266627	cis
rs7251300	OID45258	SIGLEC5	4.71913	2.78801e-06	0.000612399	0.448314	0.0949991	0.163286	0.0266623	cis
rs13345127	OID44708	ICAM5	4.71911	2.78839e-06	0.000612478	0.191593	0.0405995	0.163285	0.026662	cis
rs61820788	OID45333	CFHR5	-4.7191	2.78841e-06	0.000612479	-0.123789	0.0262315	-0.163285	0.026662	cis
rs11731614	OID44450	AFAP1	4.71908	2.78873e-06	0.000612545	0.328673	0.0696477	0.163284	0.0266617	cis
rs181056811	OID45058	CD177	4.71907	2.78889e-06	0.000612573	2.05053	0.434521	0.163284	0.0266616	cis
rs537669784	OID45058	CD177	4.71907	2.78889e-06	0.000612573	2.05053	0.434521	0.163284	0.0266616	cis
rs375706091	OID42572	HPGDS	-4.71907	2.78892e-06	0.000612576	-0.232501	0.0492685	-0.163284	0.0266615	cis
rs28395251	OID43859	IMPA1	4.71905	2.78909e-06	0.000612609	0.134838	0.0285731	0.163283	0.0266614	cis
rs985302	OID45467	GC	-4.71901	2.78967e-06	0.000612732	-0.114552	0.0242746	-0.163282	0.0266609	cis
rs4804228	OID45076	CLEC4M	-4.71896	2.79038e-06	0.000612848	-0.113433	0.0240376	-0.16328	0.0266603	cis
rs4472469	OID44907	SCARA5	-4.71892	2.79082e-06	0.000612848	-0.0943917	0.0200028	-0.163279	0.02666	cis
rs8080690	OID44347	TNFSF12	-4.71891	2.79094e-06	0.000612848	-0.0991377	0.0210086	-0.163279	0.0266599	cis
rs11078685	OID44347	TNFSF12	-4.71891	2.79094e-06	0.000612848	-0.0991377	0.0210086	-0.163279	0.0266599	cis
rs62122181	OID43704	FCAR	-4.71891	2.79095e-06	0.000612848	-0.155161	0.0328806	-0.163279	0.0266599	cis
rs9274713	OID45446	C4B	-4.71886	2.79164e-06	0.000612848	-0.190274	0.0403221	-0.163277	0.0266593	cis
rs9274733	OID45446	C4B	-4.71886	2.79164e-06	0.000612848	-0.190274	0.0403221	-0.163277	0.0266593	cis
rs9274741	OID45446	C4B	-4.71886	2.79164e-06	0.000612848	-0.190274	0.0403221	-0.163277	0.0266593	cis
rs9274745	OID45446	C4B	-4.71886	2.79164e-06	0.000612848	-0.190274	0.0403221	-0.163277	0.0266593	cis
rs9274978	OID45446	C4B	-4.71886	2.79164e-06	0.000612848	-0.190274	0.0403221	-0.163277	0.0266593	cis
rs9274980	OID45446	C4B	-4.71886	2.79164e-06	0.000612848	-0.190274	0.0403221	-0.163277	0.0266593	cis
rs9275007	OID45446	C4B	-4.71886	2.79164e-06	0.000612848	-0.190274	0.0403221	-0.163277	0.0266593	cis
rs9275069	OID45446	C4B	-4.71886	2.79164e-06	0.000612848	-0.190274	0.0403221	-0.163277	0.0266593	cis
rs9275070	OID45446	C4B	-4.71886	2.79164e-06	0.000612848	-0.190274	0.0403221	-0.163277	0.0266593	cis
rs9275071	OID45446	C4B	-4.71886	2.79164e-06	0.000612848	-0.190274	0.0403221	-0.163277	0.0266593	cis
rs147549862	OID45446	C4B	-4.71886	2.79164e-06	0.000612848	-0.190274	0.0403221	-0.163277	0.0266593	cis
rs9275078	OID45446	C4B	-4.71886	2.79164e-06	0.000612848	-0.190274	0.0403221	-0.163277	0.0266593	cis
rs9275081	OID45446	C4B	-4.71886	2.79164e-06	0.000612848	-0.190274	0.0403221	-0.163277	0.0266593	cis
rs9275084	OID45446	C4B	-4.71886	2.79164e-06	0.000612848	-0.190274	0.0403221	-0.163277	0.0266593	cis
rs9275085	OID45446	C4B	-4.71886	2.79164e-06	0.000612848	-0.190274	0.0403221	-0.163277	0.0266593	cis
rs9275086	OID45446	C4B	-4.71886	2.79164e-06	0.000612848	-0.190274	0.0403221	-0.163277	0.0266593	cis
rs9275087	OID45446	C4B	-4.71886	2.79164e-06	0.000612848	-0.190274	0.0403221	-0.163277	0.0266593	cis
rs9275088	OID45446	C4B	-4.71886	2.79164e-06	0.000612848	-0.190274	0.0403221	-0.163277	0.0266593	cis
rs9275089	OID45446	C4B	-4.71886	2.79164e-06	0.000612848	-0.190274	0.0403221	-0.163277	0.0266593	cis
rs9275091	OID45446	C4B	-4.71886	2.79164e-06	0.000612848	-0.190274	0.0403221	-0.163277	0.0266593	cis
rs9275101	OID45446	C4B	-4.71886	2.79164e-06	0.000612848	-0.190274	0.0403221	-0.163277	0.0266593	cis
rs9275102	OID45446	C4B	-4.71886	2.79164e-06	0.000612848	-0.190274	0.0403221	-0.163277	0.0266593	cis
rs9275103	OID45446	C4B	-4.71886	2.79164e-06	0.000612848	-0.190274	0.0403221	-0.163277	0.0266593	cis
rs9275105	OID45446	C4B	-4.71886	2.79164e-06	0.000612848	-0.190274	0.0403221	-0.163277	0.0266593	cis
rs9275106	OID45446	C4B	-4.71886	2.79164e-06	0.000612848	-0.190274	0.0403221	-0.163277	0.0266593	cis
rs9275112	OID45446	C4B	-4.71886	2.79164e-06	0.000612848	-0.190274	0.0403221	-0.163277	0.0266593	cis
rs111302672	OID45446	C4B	-4.71886	2.79164e-06	0.000612848	-0.190274	0.0403221	-0.163277	0.0266593	cis
rs9275114	OID45446	C4B	-4.71886	2.79164e-06	0.000612848	-0.190274	0.0403221	-0.163277	0.0266593	cis
rs9275116	OID45446	C4B	-4.71886	2.79164e-06	0.000612848	-0.190274	0.0403221	-0.163277	0.0266593	cis
rs9275118	OID45446	C4B	-4.71886	2.79164e-06	0.000612848	-0.190274	0.0403221	-0.163277	0.0266593	cis
rs9275119	OID45446	C4B	-4.71886	2.79164e-06	0.000612848	-0.190274	0.0403221	-0.163277	0.0266593	cis
rs9275123	OID45446	C4B	-4.71886	2.79164e-06	0.000612848	-0.190274	0.0403221	-0.163277	0.0266593	cis
rs9275125	OID45446	C4B	-4.71886	2.79164e-06	0.000612848	-0.190274	0.0403221	-0.163277	0.0266593	cis
rs9275126	OID45446	C4B	-4.71886	2.79164e-06	0.000612848	-0.190274	0.0403221	-0.163277	0.0266593	cis
rs9275130	OID45446	C4B	-4.71886	2.79164e-06	0.000612848	-0.190274	0.0403221	-0.163277	0.0266593	cis
rs9275131	OID45446	C4B	-4.71886	2.79164e-06	0.000612848	-0.190274	0.0403221	-0.163277	0.0266593	cis
rs9275133	OID45446	C4B	-4.71886	2.79164e-06	0.000612848	-0.190274	0.0403221	-0.163277	0.0266593	cis
rs9275135	OID45446	C4B	-4.71886	2.79164e-06	0.000612848	-0.190274	0.0403221	-0.163277	0.0266593	cis
rs9275136	OID45446	C4B	-4.71886	2.79164e-06	0.000612848	-0.190274	0.0403221	-0.163277	0.0266593	cis
rs9275138	OID45446	C4B	-4.71886	2.79164e-06	0.000612848	-0.190274	0.0403221	-0.163277	0.0266593	cis
rs9275139	OID45446	C4B	-4.71886	2.79164e-06	0.000612848	-0.190274	0.0403221	-0.163277	0.0266593	cis
rs9275141	OID45446	C4B	-4.71886	2.79164e-06	0.000612848	-0.190274	0.0403221	-0.163277	0.0266593	cis
rs9275143	OID45446	C4B	-4.71886	2.79164e-06	0.000612848	-0.190274	0.0403221	-0.163277	0.0266593	cis
rs9275145	OID45446	C4B	-4.71886	2.79164e-06	0.000612848	-0.190274	0.0403221	-0.163277	0.0266593	cis
rs9275146	OID45446	C4B	-4.71886	2.79164e-06	0.000612848	-0.190274	0.0403221	-0.163277	0.0266593	cis
rs9275148	OID45446	C4B	-4.71886	2.79164e-06	0.000612848	-0.190274	0.0403221	-0.163277	0.0266593	cis
rs2856695	OID45446	C4B	-4.71886	2.79164e-06	0.000612848	-0.190274	0.0403221	-0.163277	0.0266593	cis
rs3021058	OID45446	C4B	-4.71886	2.79164e-06	0.000612848	-0.190274	0.0403221	-0.163277	0.0266593	cis
rs3021057	OID45446	C4B	-4.71886	2.79164e-06	0.000612848	-0.190274	0.0403221	-0.163277	0.0266593	cis
rs9275154	OID45446	C4B	-4.71886	2.79164e-06	0.000612848	-0.190274	0.0403221	-0.163277	0.0266593	cis
rs9275155	OID45446	C4B	-4.71886	2.79164e-06	0.000612848	-0.190274	0.0403221	-0.163277	0.0266593	cis
rs9275158	OID45446	C4B	-4.71886	2.79164e-06	0.000612848	-0.190274	0.0403221	-0.163277	0.0266593	cis
rs9275161	OID45446	C4B	-4.71886	2.79164e-06	0.000612848	-0.190274	0.0403221	-0.163277	0.0266593	cis
rs9275162	OID45446	C4B	-4.71886	2.79164e-06	0.000612848	-0.190274	0.0403221	-0.163277	0.0266593	cis
rs2856693	OID45446	C4B	-4.71886	2.79164e-06	0.000612848	-0.190274	0.0403221	-0.163277	0.0266593	cis
rs9275168	OID45446	C4B	-4.71886	2.79164e-06	0.000612848	-0.190274	0.0403221	-0.163277	0.0266593	cis
rs9275172	OID45446	C4B	-4.71886	2.79164e-06	0.000612848	-0.190274	0.0403221	-0.163277	0.0266593	cis
rs9275173	OID45446	C4B	-4.71886	2.79164e-06	0.000612848	-0.190274	0.0403221	-0.163277	0.0266593	cis
rs9275177	OID45446	C4B	-4.71886	2.79164e-06	0.000612848	-0.190274	0.0403221	-0.163277	0.0266593	cis
rs9275178	OID45446	C4B	-4.71886	2.79164e-06	0.000612848	-0.190274	0.0403221	-0.163277	0.0266593	cis
rs9275180	OID45446	C4B	-4.71886	2.79164e-06	0.000612848	-0.190274	0.0403221	-0.163277	0.0266593	cis
rs2856690	OID45446	C4B	-4.71886	2.79164e-06	0.000612848	-0.190274	0.0403221	-0.163277	0.0266593	cis
rs2856689	OID45446	C4B	-4.71886	2.79164e-06	0.000612848	-0.190274	0.0403221	-0.163277	0.0266593	cis
rs2856686	OID45446	C4B	-4.71886	2.79164e-06	0.000612848	-0.190274	0.0403221	-0.163277	0.0266593	cis
rs2856685	OID45446	C4B	-4.71886	2.79164e-06	0.000612848	-0.190274	0.0403221	-0.163277	0.0266593	cis
rs2856684	OID45446	C4B	-4.71886	2.79164e-06	0.000612848	-0.190274	0.0403221	-0.163277	0.0266593	cis
rs2856679	OID45446	C4B	-4.71886	2.79164e-06	0.000612848	-0.190274	0.0403221	-0.163277	0.0266593	cis
rs3129784	OID45446	C4B	-4.71886	2.79164e-06	0.000612848	-0.190274	0.0403221	-0.163277	0.0266593	cis
rs2856676	OID45446	C4B	-4.71886	2.79164e-06	0.000612848	-0.190274	0.0403221	-0.163277	0.0266593	cis
rs9275202	OID45446	C4B	-4.71886	2.79164e-06	0.000612848	-0.190274	0.0403221	-0.163277	0.0266593	cis
rs2647000	OID45446	C4B	-4.71886	2.79164e-06	0.000612848	-0.190274	0.0403221	-0.163277	0.0266593	cis
rs4642516	OID45446	C4B	-4.71886	2.79164e-06	0.000612848	-0.190274	0.0403221	-0.163277	0.0266593	cis
rs7754464	OID45446	C4B	-4.71886	2.79164e-06	0.000612848	-0.190274	0.0403221	-0.163277	0.0266593	cis
rs7754885	OID45446	C4B	-4.71886	2.79164e-06	0.000612848	-0.190274	0.0403221	-0.163277	0.0266593	cis
rs74757578	OID43195	TLR4	4.71881	2.79237e-06	0.000612999	0.188418	0.0399291	0.163275	0.0266587	cis
rs115116910	OID43195	TLR4	4.71881	2.79237e-06	0.000612999	0.188418	0.0399291	0.163275	0.0266587	cis
rs9814780	OID43168	TDGF1	-4.71878	2.79276e-06	0.000613083	-1.02552	0.217328	-0.163274	0.0266584	cis
rs58218115	OID42874	PADI4	-4.71874	2.7933e-06	0.000613189	-0.32957	0.0698429	-0.163273	0.0266579	cis
rs6673392	OID42874	PADI4	-4.71874	2.7933e-06	0.000613189	-0.32957	0.0698429	-0.163273	0.0266579	cis
rs11203354	OID42874	PADI4	-4.71874	2.7933e-06	0.000613189	-0.32957	0.0698429	-0.163273	0.0266579	cis
rs4803601	OID45058	CD177	-4.71864	2.79458e-06	0.000613466	-0.584989	0.123974	-0.163269	0.0266569	cis
rs4715332	OID42540	GSTA3	-4.71861	2.79498e-06	0.00061355	-0.194865	0.0412972	-0.163268	0.0266566	cis
rs191463273	OID43576	CST5	-4.7186	2.79514e-06	0.000613578	-0.466841	0.0989363	-0.163268	0.0266564	cis
rs187158834	OID43320	ACP6	4.7186	2.79516e-06	0.000613578	0.673619	0.142758	0.163268	0.0266564	cis
rs190815926	OID43320	ACP6	4.7186	2.79516e-06	0.000613578	0.673619	0.142758	0.163268	0.0266564	cis
rs199986637	OID44847	PILRB	-4.71859	2.7953e-06	0.000613593	-0.216845	0.0459554	-0.163268	0.0266563	cis
rs201316031	OID44847	PILRB	-4.71859	2.7953e-06	0.000613593	-0.216845	0.0459554	-0.163268	0.0266563	cis
rs73161753	OID44847	PILRB	-4.71859	2.7953e-06	0.000613593	-0.216845	0.0459554	-0.163268	0.0266563	cis
rs17317214	OID44847	PILRB	-4.71859	2.7953e-06	0.000613593	-0.216845	0.0459554	-0.163268	0.0266563	cis
rs2270925	OID45424	TIMD4	4.71857	2.79548e-06	0.000613624	0.122969	0.0260606	0.163267	0.0266561	cis
rs2270924	OID45424	TIMD4	4.71857	2.79548e-06	0.000613624	0.122969	0.0260606	0.163267	0.0266561	cis
rs308360	OID45012	VCAN	4.71857	2.79558e-06	0.000613641	0.119348	0.0252933	0.163267	0.0266561	cis
rs3745298	OID43610	DKKL1	4.71847	2.79688e-06	0.000613922	0.186989	0.0396292	0.163264	0.026655	cis
rs283898	OID45405	REG1A	-4.71845	2.79717e-06	0.000613967	-0.280576	0.0594636	-0.163263	0.0266548	cis
rs3036995	OID45405	REG1A	-4.71845	2.79717e-06	0.000613967	-0.280576	0.0594636	-0.163263	0.0266548	cis
rs283851	OID45405	REG1A	-4.71845	2.79717e-06	0.000613967	-0.280576	0.0594636	-0.163263	0.0266548	cis
rs283858	OID45405	REG1A	-4.71845	2.79717e-06	0.000613967	-0.280576	0.0594636	-0.163263	0.0266548	cis
rs283876	OID45405	REG1A	-4.71845	2.79717e-06	0.000613967	-0.280576	0.0594636	-0.163263	0.0266548	cis
rs4796657	OID45308	AOC3	-4.71844	2.79728e-06	0.000613985	-0.0910628	0.0192993	-0.163263	0.0266547	cis
rs10749283	OID44182	RGS10	4.71843	2.79739e-06	0.000614006	0.261852	0.0554956	0.163262	0.0266546	cis
rs233109	OID43550	COL24A1	4.71842	2.79754e-06	0.000614007	0.1151	0.0243937	0.163262	0.0266545	cis
rs233112	OID43550	COL24A1	4.71842	2.79754e-06	0.000614007	0.1151	0.0243937	0.163262	0.0266545	cis
rs233118	OID43550	COL24A1	4.71842	2.79754e-06	0.000614007	0.1151	0.0243937	0.163262	0.0266545	cis
rs233124	OID43550	COL24A1	4.71842	2.79754e-06	0.000614007	0.1151	0.0243937	0.163262	0.0266545	cis
rs233133	OID43550	COL24A1	4.71842	2.79754e-06	0.000614007	0.1151	0.0243937	0.163262	0.0266545	cis
rs233055	OID43550	COL24A1	4.71842	2.79754e-06	0.000614007	0.1151	0.0243937	0.163262	0.0266545	cis
rs233061	OID43550	COL24A1	4.71842	2.79754e-06	0.000614007	0.1151	0.0243937	0.163262	0.0266545	cis
rs233068	OID43550	COL24A1	4.71842	2.79754e-06	0.000614007	0.1151	0.0243937	0.163262	0.0266545	cis
rs118025992	OID44502	CCL24	4.71833	2.7987e-06	0.000614258	0.509424	0.107967	0.163259	0.0266535	cis
rs147149939	OID44099	PLB1	4.71831	2.79903e-06	0.000614326	0.878264	0.18614	0.163258	0.0266532	cis
rs73074424	OID44528	CDH6	-4.71825	2.79977e-06	0.00061445	-0.0924273	0.0195893	-0.163256	0.0266526	cis
rs2364403	OID43327	ADAM15	4.71824	2.79998e-06	0.00061445	0.128164	0.0271635	0.163256	0.0266524	cis
rs12091273	OID43327	ADAM15	4.71824	2.79998e-06	0.00061445	0.128164	0.0271635	0.163256	0.0266524	cis
rs12091361	OID43327	ADAM15	4.71824	2.79998e-06	0.00061445	0.128164	0.0271635	0.163256	0.0266524	cis
rs12080846	OID43327	ADAM15	4.71824	2.79998e-06	0.00061445	0.128164	0.0271635	0.163256	0.0266524	cis
rs79303281	OID43552	COL2A1	4.71823	2.80014e-06	0.00061445	0.737217	0.156249	0.163255	0.0266523	cis
rs74086501	OID43552	COL2A1	4.71823	2.80014e-06	0.00061445	0.737217	0.156249	0.163255	0.0266523	cis
rs111924184	OID43552	COL2A1	4.71823	2.80014e-06	0.00061445	0.737217	0.156249	0.163255	0.0266523	cis
rs112320963	OID43552	COL2A1	4.71823	2.80014e-06	0.00061445	0.737217	0.156249	0.163255	0.0266523	cis
rs75129147	OID43552	COL2A1	4.71823	2.80014e-06	0.00061445	0.737217	0.156249	0.163255	0.0266523	cis
rs112325228	OID43552	COL2A1	4.71823	2.80014e-06	0.00061445	0.737217	0.156249	0.163255	0.0266523	cis
rs113296481	OID43552	COL2A1	4.71823	2.80014e-06	0.00061445	0.737217	0.156249	0.163255	0.0266523	cis
rs113511011	OID43552	COL2A1	4.71823	2.80014e-06	0.00061445	0.737217	0.156249	0.163255	0.0266523	cis
rs113438600	OID43552	COL2A1	4.71823	2.80014e-06	0.00061445	0.737217	0.156249	0.163255	0.0266523	cis
rs113360204	OID43552	COL2A1	4.71823	2.80014e-06	0.00061445	0.737217	0.156249	0.163255	0.0266523	cis
rs111446795	OID43552	COL2A1	4.71823	2.80014e-06	0.00061445	0.737217	0.156249	0.163255	0.0266523	cis
rs77196724	OID43552	COL2A1	4.71823	2.80014e-06	0.00061445	0.737217	0.156249	0.163255	0.0266523	cis
rs113027265	OID43552	COL2A1	4.71823	2.80014e-06	0.00061445	0.737217	0.156249	0.163255	0.0266523	cis
rs112610494	OID43552	COL2A1	4.71823	2.80014e-06	0.00061445	0.737217	0.156249	0.163255	0.0266523	cis
rs111822247	OID43552	COL2A1	4.71823	2.80014e-06	0.00061445	0.737217	0.156249	0.163255	0.0266523	cis
rs112229516	OID43552	COL2A1	4.71823	2.80014e-06	0.00061445	0.737217	0.156249	0.163255	0.0266523	cis
rs74727636	OID43552	COL2A1	4.71823	2.80014e-06	0.00061445	0.737217	0.156249	0.163255	0.0266523	cis
rs74329984	OID43552	COL2A1	4.71823	2.80014e-06	0.00061445	0.737217	0.156249	0.163255	0.0266523	cis
rs111989698	OID43552	COL2A1	4.71823	2.80014e-06	0.00061445	0.737217	0.156249	0.163255	0.0266523	cis
rs112688170	OID43552	COL2A1	4.71823	2.80014e-06	0.00061445	0.737217	0.156249	0.163255	0.0266523	cis
rs113316611	OID43552	COL2A1	4.71823	2.80014e-06	0.00061445	0.737217	0.156249	0.163255	0.0266523	cis
rs112476169	OID43552	COL2A1	4.71823	2.80014e-06	0.00061445	0.737217	0.156249	0.163255	0.0266523	cis
rs113114641	OID43552	COL2A1	4.71823	2.80014e-06	0.00061445	0.737217	0.156249	0.163255	0.0266523	cis
rs113701969	OID43552	COL2A1	4.71823	2.80014e-06	0.00061445	0.737217	0.156249	0.163255	0.0266523	cis
rs112815651	OID43552	COL2A1	4.71823	2.80014e-06	0.00061445	0.737217	0.156249	0.163255	0.0266523	cis
rs221797	OID45223	PILRA	-4.71822	2.80017e-06	0.000614453	-0.173064	0.0366799	-0.163255	0.0266523	cis
chr18_61937094_T_TA	OID44340	TNFRSF11A	4.71817	2.80086e-06	0.0006146	0.127545	0.0270327	0.163254	0.0266517	cis
rs1317586	OID45206	OAF	4.71814	2.80135e-06	0.000614702	0.115387	0.024456	0.163252	0.0266513	cis
rs273642	OID44399	VSIG10L	4.71813	2.80139e-06	0.000614708	0.131803	0.0279353	0.163252	0.0266513	cis
rs201054452	OID44612	DPP7	4.71804	2.80264e-06	0.000614978	0.387967	0.0822306	0.163249	0.0266503	cis
rs370319091	OID43805	HLA-DRA	-4.71801	2.80298e-06	0.000615044	-0.686489	0.145504	-0.163248	0.02665	cis
rs530531587	OID43805	HLA-DRA	-4.71801	2.80298e-06	0.000615044	-0.686489	0.145504	-0.163248	0.02665	cis
rs11053558	OID43538	CLEC7A	-4.71801	2.80305e-06	0.000615055	-0.196945	0.0417432	-0.163248	0.0266499	cis
rs10786643	OID43885	KAZALD1	4.71799	2.80336e-06	0.000615121	0.26606	0.0563927	0.163247	0.0266497	cis
rs2915501	OID44156	PXDNL	-4.71796	2.80375e-06	0.000615198	-0.228164	0.0483607	-0.163246	0.0266494	cis
rs3097699	OID44156	PXDNL	-4.71796	2.80375e-06	0.000615198	-0.228164	0.0483607	-0.163246	0.0266494	cis
rs2311381	OID42849	NQO1	4.71791	2.80432e-06	0.000615317	0.319845	0.0677937	0.163245	0.0266489	cis
rs78429463	OID45175	LGALS3	4.71789	2.80464e-06	0.00061538	0.226352	0.0479774	0.163244	0.0266486	cis
rs79911329	OID45175	LGALS3	4.71789	2.80464e-06	0.00061538	0.226352	0.0479774	0.163244	0.0266486	cis
rs17611767	OID44079	PCDHB15	-4.71786	2.80501e-06	0.000615457	-0.271353	0.057516	-0.163243	0.0266483	cis
rs4427857	OID45043	BLMH	4.71783	2.80551e-06	0.000615516	0.107133	0.0227081	0.163242	0.0266479	cis
rs9896012	OID45043	BLMH	4.71783	2.80551e-06	0.000615516	0.107133	0.0227081	0.163242	0.0266479	cis
rs9890075	OID45043	BLMH	4.71783	2.80551e-06	0.000615516	0.107133	0.0227081	0.163242	0.0266479	cis
rs11080118	OID45043	BLMH	4.71783	2.80551e-06	0.000615516	0.107133	0.0227081	0.163242	0.0266479	cis
rs9902340	OID45043	BLMH	4.71783	2.80551e-06	0.000615516	0.107133	0.0227081	0.163242	0.0266479	cis
rs62070345	OID45043	BLMH	4.71783	2.80551e-06	0.000615516	0.107133	0.0227081	0.163242	0.0266479	cis
rs9910970	OID45043	BLMH	4.71783	2.80551e-06	0.000615516	0.107133	0.0227081	0.163242	0.0266479	cis
rs8079028	OID45043	BLMH	4.71783	2.80551e-06	0.000615516	0.107133	0.0227081	0.163242	0.0266479	cis
rs4493117	OID45043	BLMH	4.71783	2.80551e-06	0.000615516	0.107133	0.0227081	0.163242	0.0266479	cis
rs7216631	OID45043	BLMH	4.71783	2.80551e-06	0.000615516	0.107133	0.0227081	0.163242	0.0266479	cis
rs8066602	OID45043	BLMH	4.71783	2.80551e-06	0.000615516	0.107133	0.0227081	0.163242	0.0266479	cis
rs8066731	OID45043	BLMH	4.71783	2.80551e-06	0.000615516	0.107133	0.0227081	0.163242	0.0266479	cis
rs9303628	OID45043	BLMH	4.71783	2.80551e-06	0.000615516	0.107133	0.0227081	0.163242	0.0266479	cis
rs201332734	OID44557	COMMD2	4.71781	2.80569e-06	0.000615538	0.093277	0.0197712	0.163241	0.0266478	cis
rs7619382	OID44557	COMMD2	4.71781	2.80569e-06	0.000615538	0.093277	0.0197712	0.163241	0.0266478	cis
rs9809294	OID44557	COMMD2	4.71781	2.80569e-06	0.000615538	0.093277	0.0197712	0.163241	0.0266478	cis
rs9809185	OID44557	COMMD2	4.71781	2.80569e-06	0.000615538	0.093277	0.0197712	0.163241	0.0266478	cis
rs34972502	OID44825	OLFM4	-4.71781	2.80571e-06	0.000615538	-0.793802	0.168256	-0.163241	0.0266478	cis
rs10908820	OID43946	LY9	-4.71766	2.80777e-06	0.000615986	-0.106161	0.022503	-0.163236	0.0266461	cis
rs73340632	OID43551	COL28A1	4.71765	2.80789e-06	0.000615989	0.369785	0.0783834	0.163236	0.026646	cis
rs7801325	OID43551	COL28A1	4.71765	2.80789e-06	0.000615989	0.369785	0.0783834	0.163236	0.026646	cis
rs55670462	OID43551	COL28A1	4.71765	2.80789e-06	0.000615989	0.369785	0.0783834	0.163236	0.026646	cis
rs10250880	OID43551	COL28A1	4.71765	2.80789e-06	0.000615989	0.369785	0.0783834	0.163236	0.026646	cis
rs7781543	OID43551	COL28A1	4.71765	2.80789e-06	0.000615989	0.369785	0.0783834	0.163236	0.026646	cis
rs13438316	OID43551	COL28A1	4.71765	2.80789e-06	0.000615989	0.369785	0.0783834	0.163236	0.026646	cis
rs214068	OID44015	NCR3LG1	4.71763	2.80809e-06	0.000616029	0.109565	0.0232246	0.163235	0.0266458	cis
rs1261669577	OID43720	FLRT2	4.7176	2.8086e-06	0.000616137	0.486737	0.103175	0.163234	0.0266454	cis
rs145023524	OID44389	VEGFA	-4.71756	2.80911e-06	0.000616244	-0.395672	0.0838722	-0.163233	0.026645	cis
rs7756647	OID45288	TNXB	-4.71755	2.80918e-06	0.000616256	-0.0808154	0.0171308	-0.163233	0.0266449	cis
rs12981039	OID44730	KLK10	-4.71752	2.80967e-06	0.00061636	-0.131085	0.0277869	-0.163231	0.0266445	cis
rs181105821	OID44529	CDHR5	4.71749	2.81008e-06	0.000616446	0.341216	0.0723301	0.16323	0.0266442	cis
rs77363656	OID42640	ITGB6	4.71744	2.81068e-06	0.000616568	0.346445	0.0734393	0.163229	0.0266437	cis
rs76774368	OID42640	ITGB6	4.71744	2.81068e-06	0.000616568	0.346445	0.0734393	0.163229	0.0266437	cis
chr17_40055304_GT_G	OID41268	GSDMA	4.71737	2.81167e-06	0.000616782	0.555997	0.117862	0.163226	0.0266429	cis
rs13142433	OID45413	SOD3	-4.71731	2.81241e-06	0.000616942	-0.165011	0.0349798	-0.163225	0.0266423	cis
rs564174565	OID43610	DKKL1	4.71729	2.81273e-06	0.000617006	0.663834	0.140724	0.163224	0.026642	cis
rs10217363	OID42398	EGFL7	-4.71726	2.81311e-06	0.000617086	-0.399246	0.0846351	-0.163223	0.0266417	cis
rs6714094	OID45243	QPCT	4.71721	2.81374e-06	0.00061722	0.0938876	0.0199032	0.163221	0.0266412	cis
rs3810865	OID44837	PDCD6	-4.71719	2.81402e-06	0.000617279	-0.183267	0.0388509	-0.163221	0.0266409	cis
rs17648949	OID45141	HAVCR2	4.71712	2.81503e-06	0.00061737	0.181594	0.0384969	0.163218	0.0266401	cis
rs17053996	OID45141	HAVCR2	4.71712	2.81503e-06	0.00061737	0.181594	0.0384969	0.163218	0.0266401	cis
rs1422066	OID45141	HAVCR2	4.71712	2.81503e-06	0.00061737	0.181594	0.0384969	0.163218	0.0266401	cis
rs4704811	OID45141	HAVCR2	4.71712	2.81503e-06	0.00061737	0.181594	0.0384969	0.163218	0.0266401	cis
rs72805109	OID45141	HAVCR2	4.71712	2.81503e-06	0.00061737	0.181594	0.0384969	0.163218	0.0266401	cis
rs72805111	OID45141	HAVCR2	4.71712	2.81503e-06	0.00061737	0.181594	0.0384969	0.163218	0.0266401	cis
rs116656137	OID45141	HAVCR2	4.71712	2.81503e-06	0.00061737	0.181594	0.0384969	0.163218	0.0266401	cis
rs4704812	OID45141	HAVCR2	4.71712	2.81503e-06	0.00061737	0.181594	0.0384969	0.163218	0.0266401	cis
rs55868165	OID45141	HAVCR2	4.71712	2.81503e-06	0.00061737	0.181594	0.0384969	0.163218	0.0266401	cis
rs12187637	OID45141	HAVCR2	4.71712	2.81503e-06	0.00061737	0.181594	0.0384969	0.163218	0.0266401	cis
rs4704813	OID45141	HAVCR2	4.71712	2.81503e-06	0.00061737	0.181594	0.0384969	0.163218	0.0266401	cis
rs4704814	OID45141	HAVCR2	4.71712	2.81503e-06	0.00061737	0.181594	0.0384969	0.163218	0.0266401	cis
rs28479441	OID45141	HAVCR2	4.71712	2.81503e-06	0.00061737	0.181594	0.0384969	0.163218	0.0266401	cis
rs6882616	OID45141	HAVCR2	4.71712	2.81503e-06	0.00061737	0.181594	0.0384969	0.163218	0.0266401	cis
rs6885928	OID45141	HAVCR2	4.71712	2.81503e-06	0.00061737	0.181594	0.0384969	0.163218	0.0266401	cis
rs57474832	OID45141	HAVCR2	4.71712	2.81503e-06	0.00061737	0.181594	0.0384969	0.163218	0.0266401	cis
rs60342566	OID45141	HAVCR2	4.71712	2.81503e-06	0.00061737	0.181594	0.0384969	0.163218	0.0266401	cis
rs28582761	OID45141	HAVCR2	4.71712	2.81503e-06	0.00061737	0.181594	0.0384969	0.163218	0.0266401	cis
chr5_156889752_G_GC	OID45141	HAVCR2	4.71712	2.81503e-06	0.00061737	0.181594	0.0384969	0.163218	0.0266401	cis
rs7732392	OID45141	HAVCR2	4.71712	2.81503e-06	0.00061737	0.181594	0.0384969	0.163218	0.0266401	cis
rs17570851	OID45141	HAVCR2	4.71712	2.81503e-06	0.00061737	0.181594	0.0384969	0.163218	0.0266401	cis
rs72805117	OID45141	HAVCR2	4.71712	2.81503e-06	0.00061737	0.181594	0.0384969	0.163218	0.0266401	cis
rs113379036	OID45141	HAVCR2	4.71712	2.81503e-06	0.00061737	0.181594	0.0384969	0.163218	0.0266401	cis
rs17649670	OID45141	HAVCR2	4.71712	2.81503e-06	0.00061737	0.181594	0.0384969	0.163218	0.0266401	cis
rs6859399	OID45141	HAVCR2	4.71712	2.81503e-06	0.00061737	0.181594	0.0384969	0.163218	0.0266401	cis
rs6555725	OID45141	HAVCR2	4.71712	2.81503e-06	0.00061737	0.181594	0.0384969	0.163218	0.0266401	cis
rs6555726	OID45141	HAVCR2	4.71712	2.81503e-06	0.00061737	0.181594	0.0384969	0.163218	0.0266401	cis
rs17649816	OID45141	HAVCR2	4.71712	2.81503e-06	0.00061737	0.181594	0.0384969	0.163218	0.0266401	cis
rs17571131	OID45141	HAVCR2	4.71712	2.81503e-06	0.00061737	0.181594	0.0384969	0.163218	0.0266401	cis
rs4704815	OID45141	HAVCR2	4.71712	2.81503e-06	0.00061737	0.181594	0.0384969	0.163218	0.0266401	cis
rs13436565	OID45141	HAVCR2	4.71712	2.81503e-06	0.00061737	0.181594	0.0384969	0.163218	0.0266401	cis
rs11134450	OID45141	HAVCR2	4.71712	2.81503e-06	0.00061737	0.181594	0.0384969	0.163218	0.0266401	cis
rs11672222	OID45258	SIGLEC5	-4.7171	2.8153e-06	0.000617425	-0.543923	0.115309	-0.163217	0.0266399	cis
rs3108406	OID44430	ZP3	-4.71708	2.81548e-06	0.000617438	-1.0943	0.231986	-0.163217	0.0266398	cis
rs3108412	OID44430	ZP3	-4.71708	2.81548e-06	0.000617438	-1.0943	0.231986	-0.163217	0.0266398	cis
rs3114308	OID44430	ZP3	-4.71708	2.81548e-06	0.000617438	-1.0943	0.231986	-0.163217	0.0266398	cis
rs3114309	OID44430	ZP3	-4.71708	2.81548e-06	0.000617438	-1.0943	0.231986	-0.163217	0.0266398	cis
rs12668330	OID44430	ZP3	-4.71708	2.81548e-06	0.000617438	-1.0943	0.231986	-0.163217	0.0266398	cis
rs3114310	OID44430	ZP3	-4.71708	2.81548e-06	0.000617438	-1.0943	0.231986	-0.163217	0.0266398	cis
rs3114311	OID44430	ZP3	-4.71708	2.81548e-06	0.000617438	-1.0943	0.231986	-0.163217	0.0266398	cis
rs2014830	OID45386	MST1	-4.71707	2.81566e-06	0.000617473	-0.205499	0.043565	-0.163216	0.0266396	cis
rs8192720	OID44782	MIA	-4.71704	2.81612e-06	0.000617538	-0.475675	0.100842	-0.163215	0.0266392	cis
rs141514526	OID44782	MIA	-4.71704	2.81612e-06	0.000617538	-0.475675	0.100842	-0.163215	0.0266392	cis
rs116810094	OID44782	MIA	-4.71704	2.81612e-06	0.000617538	-0.475675	0.100842	-0.163215	0.0266392	cis
rs140317732	OID44782	MIA	-4.71704	2.81612e-06	0.000617538	-0.475675	0.100842	-0.163215	0.0266392	cis
rs79784238	OID44782	MIA	-4.71704	2.81612e-06	0.000617538	-0.475675	0.100842	-0.163215	0.0266392	cis
rs79468636	OID44782	MIA	-4.71704	2.81612e-06	0.000617538	-0.475675	0.100842	-0.163215	0.0266392	cis
rs76171506	OID44782	MIA	-4.71704	2.81612e-06	0.000617538	-0.475675	0.100842	-0.163215	0.0266392	cis
rs12610426	OID44782	MIA	-4.71704	2.81612e-06	0.000617538	-0.475675	0.100842	-0.163215	0.0266392	cis
rs3875152	OID44782	MIA	-4.71704	2.81612e-06	0.000617538	-0.475675	0.100842	-0.163215	0.0266392	cis
rs3763839	OID43495	CD6	-4.71702	2.81639e-06	0.000617593	-0.118694	0.025163	-0.163215	0.026639	cis
chr1_203319773_C_CTG	OID45071	CHIT1	4.71692	2.81774e-06	0.000617884	0.732833	0.155363	0.163211	0.0266379	cis
rs10852628	OID44524	CDH15	4.7169	2.81792e-06	0.000617919	0.17377	0.0368399	0.163211	0.0266378	cis
rs7460890	OID45363	FGL1	4.7169	2.81797e-06	0.000617926	0.212151	0.0449767	0.163211	0.0266377	cis
rs668671	OID44330	TMEM132A	4.71687	2.81837e-06	0.00061799	0.269486	0.0571325	0.16321	0.0266374	cis
rs628632	OID44330	TMEM132A	4.71687	2.81837e-06	0.00061799	0.269486	0.0571325	0.16321	0.0266374	cis
rs485310	OID44330	TMEM132A	4.71687	2.81837e-06	0.00061799	0.269486	0.0571325	0.16321	0.0266374	cis
rs2072097	OID44330	TMEM132A	4.71687	2.81837e-06	0.00061799	0.269486	0.0571325	0.16321	0.0266374	cis
rs11230521	OID44330	TMEM132A	4.71687	2.81837e-06	0.00061799	0.269486	0.0571325	0.16321	0.0266374	cis
rs11230522	OID44330	TMEM132A	4.71687	2.81837e-06	0.00061799	0.269486	0.0571325	0.16321	0.0266374	cis
rs4891473	OID45051	CBLN2	4.71684	2.81877e-06	0.000618073	0.104481	0.0221506	0.163209	0.0266371	cis
rs11033180	OID45209	PAMR1	4.7168	2.81931e-06	0.000618188	0.0919246	0.0194888	0.163207	0.0266366	cis
rs11582921	OID45067	CELA3A	-4.71674	2.82013e-06	0.000618303	-0.228165	0.0483735	-0.163205	0.026636	cis
rs11578958	OID45067	CELA3A	-4.71674	2.82013e-06	0.000618303	-0.228165	0.0483735	-0.163205	0.026636	cis
rs11583492	OID45067	CELA3A	-4.71674	2.82013e-06	0.000618303	-0.228165	0.0483735	-0.163205	0.026636	cis
rs10917079	OID45067	CELA3A	-4.71674	2.82013e-06	0.000618303	-0.228165	0.0483735	-0.163205	0.026636	cis
rs4655002	OID45067	CELA3A	-4.71674	2.82013e-06	0.000618303	-0.228165	0.0483735	-0.163205	0.026636	cis
rs12731583	OID45067	CELA3A	-4.71674	2.82013e-06	0.000618303	-0.228165	0.0483735	-0.163205	0.026636	cis
rs12745005	OID45067	CELA3A	-4.71674	2.82013e-06	0.000618303	-0.228165	0.0483735	-0.163205	0.026636	cis
rs12745053	OID45067	CELA3A	-4.71674	2.82013e-06	0.000618303	-0.228165	0.0483735	-0.163205	0.026636	cis
rs10917084	OID45067	CELA3A	-4.71674	2.82013e-06	0.000618303	-0.228165	0.0483735	-0.163205	0.026636	cis
rs34547676	OID45067	CELA3A	-4.71674	2.82013e-06	0.000618303	-0.228165	0.0483735	-0.163205	0.026636	cis
rs75386540	OID45067	CELA3A	-4.71674	2.82013e-06	0.000618303	-0.228165	0.0483735	-0.163205	0.026636	cis
rs76270008	OID45067	CELA3A	-4.71674	2.82013e-06	0.000618303	-0.228165	0.0483735	-0.163205	0.026636	cis
rs56337767	OID45067	CELA3A	-4.71674	2.82013e-06	0.000618303	-0.228165	0.0483735	-0.163205	0.026636	cis
rs67058297	OID45067	CELA3A	-4.71674	2.82013e-06	0.000618303	-0.228165	0.0483735	-0.163205	0.026636	cis
rs36117763	OID45067	CELA3A	-4.71674	2.82013e-06	0.000618303	-0.228165	0.0483735	-0.163205	0.026636	cis
rs36029501	OID45067	CELA3A	-4.71674	2.82013e-06	0.000618303	-0.228165	0.0483735	-0.163205	0.026636	cis
rs190168210	OID43847	IL18R1	-4.71671	2.8205e-06	0.00061838	-0.527027	0.111736	-0.163204	0.0266357	cis
rs8106657	OID45076	CLEC4M	4.7167	2.82072e-06	0.000618402	0.126085	0.0267317	0.163204	0.0266355	cis
rs34055869	OID44129	PRSS53	4.71669	2.82078e-06	0.000618402	0.119122	0.0252553	0.163204	0.0266354	cis
rs9922103	OID44129	PRSS53	4.71669	2.82078e-06	0.000618402	0.119122	0.0252553	0.163204	0.0266354	cis
rs4306524	OID44129	PRSS53	4.71669	2.82078e-06	0.000618402	0.119122	0.0252553	0.163204	0.0266354	cis
rs7199389	OID44129	PRSS53	4.71669	2.82078e-06	0.000618402	0.119122	0.0252553	0.163204	0.0266354	cis
rs4889675	OID44129	PRSS53	4.71669	2.82078e-06	0.000618402	0.119122	0.0252553	0.163204	0.0266354	cis
rs34368131	OID44129	PRSS53	4.71669	2.82078e-06	0.000618402	0.119122	0.0252553	0.163204	0.0266354	cis
rs13334492	OID44129	PRSS53	4.71669	2.82078e-06	0.000618402	0.119122	0.0252553	0.163204	0.0266354	cis
rs9888798	OID44129	PRSS53	4.71669	2.82078e-06	0.000618402	0.119122	0.0252553	0.163204	0.0266354	cis
rs7195494	OID44129	PRSS53	4.71669	2.82078e-06	0.000618402	0.119122	0.0252553	0.163204	0.0266354	cis
rs2517542	OID42553	HCG22	-4.71668	2.82094e-06	0.000618432	-0.625259	0.132563	-0.163203	0.0266353	cis
rs3788319	OID43556	COMT	-4.71667	2.82103e-06	0.000618448	-0.190549	0.0403991	-0.163203	0.0266352	cis
rs7537278	OID45346	CTBS	4.71666	2.82117e-06	0.000618454	0.200666	0.0425441	0.163203	0.0266351	cis
rs1654555053	OID45346	CTBS	4.71666	2.82117e-06	0.000618454	0.200666	0.0425441	0.163203	0.0266351	cis
rs57378149	OID45346	CTBS	4.71666	2.82117e-06	0.000618454	0.200666	0.0425441	0.163203	0.0266351	cis
rs72721436	OID45346	CTBS	4.71666	2.82117e-06	0.000618454	0.200666	0.0425441	0.163203	0.0266351	cis
rs61766917	OID45346	CTBS	4.71666	2.82117e-06	0.000618454	0.200666	0.0425441	0.163203	0.0266351	cis
rs61766945	OID45346	CTBS	4.71666	2.82117e-06	0.000618454	0.200666	0.0425441	0.163203	0.0266351	cis
rs150980070	OID44692	GPNMB	-4.71657	2.8224e-06	0.00061872	-0.102694	0.0217729	-0.1632	0.0266341	cis
rs56258425	OID44765	MAN2B2	4.71655	2.82271e-06	0.000618783	0.199541	0.0423066	0.163199	0.0266339	cis
rs802070	OID43564	CRISP2	4.71651	2.82316e-06	0.000618868	0.141143	0.0299254	0.163198	0.0266335	cis
rs360560	OID43564	CRISP2	4.71651	2.82316e-06	0.000618868	0.141143	0.0299254	0.163198	0.0266335	cis
chr6_49692260_T_TA	OID43564	CRISP2	4.71651	2.82316e-06	0.000618868	0.141143	0.0299254	0.163198	0.0266335	cis
rs12624	OID43564	CRISP2	4.71651	2.82316e-06	0.000618868	0.141143	0.0299254	0.163198	0.0266335	cis
rs12985979	OID45058	CD177	-4.71636	2.82522e-06	0.000619316	-0.525113	0.111339	-0.163193	0.0266318	cis
rs2559753	OID44927	SFTPD	-4.71633	2.82563e-06	0.00061938	-0.172645	0.0366058	-0.163192	0.0266315	cis
rs1650198	OID44927	SFTPD	-4.71633	2.82563e-06	0.00061938	-0.172645	0.0366058	-0.163192	0.0266315	cis
rs1650202	OID44927	SFTPD	-4.71633	2.82563e-06	0.00061938	-0.172645	0.0366058	-0.163192	0.0266315	cis
rs144894369	OID44927	SFTPD	-4.71633	2.82563e-06	0.00061938	-0.172645	0.0366058	-0.163192	0.0266315	cis
rs2753667	OID44927	SFTPD	-4.71633	2.82563e-06	0.00061938	-0.172645	0.0366058	-0.163192	0.0266315	cis
rs2559767	OID44927	SFTPD	-4.71633	2.82563e-06	0.00061938	-0.172645	0.0366058	-0.163192	0.0266315	cis
rs58634425	OID43489	CD300LF	-4.71629	2.82621e-06	0.000619495	-0.203237	0.0430927	-0.16319	0.026631	cis
rs67206880	OID43489	CD300LF	-4.71629	2.82621e-06	0.000619495	-0.203237	0.0430927	-0.16319	0.026631	cis
rs9892679	OID43489	CD300LF	-4.71629	2.82621e-06	0.000619495	-0.203237	0.0430927	-0.16319	0.026631	cis
rs4394024	OID44004	NAAA	4.71627	2.82642e-06	0.000619537	0.114679	0.0243157	0.16319	0.0266308	cis
rs653790	OID42364	RIGI	4.71625	2.82672e-06	0.000619598	0.19315	0.040954	0.163189	0.0266306	cis
rs6044884	OID45259	SIRPA	-4.71619	2.82754e-06	0.000619768	-0.136828	0.0290124	-0.163187	0.0266299	cis
rs2309751	OID44347	TNFSF12	-4.71619	2.8276e-06	0.000619768	-0.0992102	0.0210361	-0.163187	0.0266299	cis
rs11651206	OID44347	TNFSF12	-4.71619	2.8276e-06	0.000619768	-0.0992102	0.0210361	-0.163187	0.0266299	cis
rs11650977	OID44347	TNFSF12	-4.71619	2.8276e-06	0.000619768	-0.0992102	0.0210361	-0.163187	0.0266299	cis
rs3853821	OID44347	TNFSF12	-4.71619	2.8276e-06	0.000619768	-0.0992102	0.0210361	-0.163187	0.0266299	cis
rs56226499	OID44347	TNFSF12	-4.71619	2.8276e-06	0.000619768	-0.0992102	0.0210361	-0.163187	0.0266299	cis
rs590917	OID44215	SCN4B	4.71617	2.82775e-06	0.000619784	0.17357	0.0368031	0.163186	0.0266298	cis
rs653330	OID44215	SCN4B	-4.71617	2.82775e-06	0.000619784	-0.17357	0.0368031	-0.163186	0.0266298	cis
rs652107	OID44215	SCN4B	4.71617	2.82775e-06	0.000619784	0.17357	0.0368031	0.163186	0.0266298	cis
rs638415	OID44215	SCN4B	-4.71617	2.82775e-06	0.000619784	-0.17357	0.0368031	-0.163186	0.0266298	cis
rs6878763	OID45002	TXNDC15	-4.71615	2.82804e-06	0.000619845	-0.128599	0.0272677	-0.163186	0.0266295	cis
rs2295652	OID44229	SERPINA9	4.71612	2.82853e-06	0.000619948	0.242732	0.0514687	0.163184	0.0266291	cis
rs77593739	OID45002	TXNDC15	-4.71611	2.82859e-06	0.000619955	-0.323576	0.0686108	-0.163184	0.0266291	cis
rs75898609	OID45243	QPCT	4.71608	2.829e-06	0.000620042	0.124176	0.0263302	0.163183	0.0266287	cis
rs55931700	OID43542	CLSTN2	4.71608	2.82902e-06	0.000620042	0.170081	0.0360641	0.163183	0.0266287	cis
rs1358270106	OID43320	ACP6	4.71605	2.82939e-06	0.000620119	0.577774	0.122512	0.163182	0.0266284	cis
rs9893867	OID45250	SCARF1	-4.71596	2.83062e-06	0.000620384	-0.135175	0.0286633	-0.163179	0.0266274	cis
rs111735373	OID45380	LBP	4.71594	2.83092e-06	0.000620447	0.393984	0.083543	0.163178	0.0266272	cis
rs75093399	OID44335	TMPRSS5	-4.71583	2.83238e-06	0.000620738	-0.28277	0.0599618	-0.163175	0.026626	cis
rs77705585	OID44335	TMPRSS5	-4.71583	2.83238e-06	0.000620738	-0.28277	0.0599618	-0.163175	0.026626	cis
rs77950796	OID44335	TMPRSS5	-4.71583	2.83238e-06	0.000620738	-0.28277	0.0599618	-0.163175	0.026626	cis
chr11_113877914_C_CCG	OID44335	TMPRSS5	-4.71583	2.83238e-06	0.000620738	-0.28277	0.0599618	-0.163175	0.026626	cis
rs138178647	OID44335	TMPRSS5	-4.71583	2.83238e-06	0.000620738	-0.28277	0.0599618	-0.163175	0.026626	cis
rs117862705	OID44335	TMPRSS5	-4.71583	2.83238e-06	0.000620738	-0.28277	0.0599618	-0.163175	0.026626	cis
rs117260355	OID44335	TMPRSS5	-4.71583	2.83238e-06	0.000620738	-0.28277	0.0599618	-0.163175	0.026626	cis
rs72744971	OID45455	CFHR4	4.7158	2.83282e-06	0.00062083	0.406802	0.0862637	0.163174	0.0266256	cis
rs2489381	OID40071	C10orf90	-4.71579	2.83297e-06	0.000620856	-0.309578	0.0656472	-0.163173	0.0266255	cis
rs2304398	OID44761	LY6D	-4.71579	2.83297e-06	0.000620856	-0.12182	0.0258324	-0.163173	0.0266255	cis
rs2574983	OID43387	ASAH2	-4.71568	2.83442e-06	0.00062115	-0.240757	0.0510545	-0.16317	0.0266243	cis
rs2574939	OID43387	ASAH2	-4.71568	2.83442e-06	0.00062115	-0.240757	0.0510545	-0.16317	0.0266243	cis
rs2574943	OID43387	ASAH2	-4.71568	2.83442e-06	0.00062115	-0.240757	0.0510545	-0.16317	0.0266243	cis
rs2574944	OID43387	ASAH2	-4.71568	2.83442e-06	0.00062115	-0.240757	0.0510545	-0.16317	0.0266243	cis
rs2574946	OID43387	ASAH2	-4.71568	2.83442e-06	0.00062115	-0.240757	0.0510545	-0.16317	0.0266243	cis
rs10825527	OID43387	ASAH2	-4.71568	2.83442e-06	0.00062115	-0.240757	0.0510545	-0.16317	0.0266243	cis
rs12704363	OID43328	ADAM22	4.71567	2.83463e-06	0.000621191	0.11542	0.0244759	0.163169	0.0266242	cis
rs139564742	OID45259	SIRPA	4.71556	2.83604e-06	0.000621496	0.291135	0.0617391	0.163166	0.026623	cis
rs7674709	OID45467	GC	-4.71554	2.83641e-06	0.00062152	-0.115027	0.0243932	-0.163165	0.0266227	cis
rs28634315	OID45467	GC	-4.71554	2.83641e-06	0.00062152	-0.115027	0.0243932	-0.163165	0.0266227	cis
rs10938010	OID45467	GC	-4.71554	2.83641e-06	0.00062152	-0.115027	0.0243932	-0.163165	0.0266227	cis
rs884511	OID45467	GC	-4.71554	2.83641e-06	0.00062152	-0.115027	0.0243932	-0.163165	0.0266227	cis
rs10010911	OID45467	GC	-4.71554	2.83641e-06	0.00062152	-0.115027	0.0243932	-0.163165	0.0266227	cis
rs17776855	OID45467	GC	-4.71554	2.83641e-06	0.00062152	-0.115027	0.0243932	-0.163165	0.0266227	cis
rs62322378	OID45467	GC	-4.71554	2.83641e-06	0.00062152	-0.115027	0.0243932	-0.163165	0.0266227	cis
rs114325609	OID45467	GC	-4.71554	2.83641e-06	0.00062152	-0.115027	0.0243932	-0.163165	0.0266227	cis
rs10938013	OID45467	GC	-4.71554	2.83641e-06	0.00062152	-0.115027	0.0243932	-0.163165	0.0266227	cis
rs56038462	OID45467	GC	-4.71554	2.83641e-06	0.00062152	-0.115027	0.0243932	-0.163165	0.0266227	cis
rs9990637	OID45467	GC	-4.71554	2.83641e-06	0.00062152	-0.115027	0.0243932	-0.163165	0.0266227	cis
rs10013919	OID45467	GC	-4.71554	2.83641e-06	0.00062152	-0.115027	0.0243932	-0.163165	0.0266227	cis
rs9994410	OID45467	GC	-4.71554	2.83641e-06	0.00062152	-0.115027	0.0243932	-0.163165	0.0266227	cis
rs10518100	OID45467	GC	-4.71554	2.83641e-06	0.00062152	-0.115027	0.0243932	-0.163165	0.0266227	cis
rs7417769	OID45455	CFHR4	4.71553	2.83652e-06	0.000621541	0.257011	0.0545032	0.163164	0.0266226	cis
rs1362347	OID45158	IL1RL1	4.71551	2.83673e-06	0.000621549	0.336369	0.0713325	0.163164	0.0266225	cis
rs13012000	OID45158	IL1RL1	4.71551	2.83673e-06	0.000621549	0.336369	0.0713325	0.163164	0.0266225	cis
rs13019263	OID45158	IL1RL1	4.71551	2.83673e-06	0.000621549	0.336369	0.0713325	0.163164	0.0266225	cis
rs13016810	OID45158	IL1RL1	4.71551	2.83673e-06	0.000621549	0.336369	0.0713325	0.163164	0.0266225	cis
rs13005049	OID45158	IL1RL1	4.71551	2.83673e-06	0.000621549	0.336369	0.0713325	0.163164	0.0266225	cis
rs13011148	OID45158	IL1RL1	4.71551	2.83673e-06	0.000621549	0.336369	0.0713325	0.163164	0.0266225	cis
rs12993677	OID45158	IL1RL1	4.71551	2.83673e-06	0.000621549	0.336369	0.0713325	0.163164	0.0266225	cis
rs12987782	OID45158	IL1RL1	4.71551	2.83673e-06	0.000621549	0.336369	0.0713325	0.163164	0.0266225	cis
rs13001301	OID45158	IL1RL1	4.71551	2.83673e-06	0.000621549	0.336369	0.0713325	0.163164	0.0266225	cis
rs17669329	OID45043	BLMH	-4.71537	2.83868e-06	0.000621973	-0.159394	0.0338031	-0.163159	0.0266209	cis
rs76591373	OID44482	BST1	4.71533	2.83919e-06	0.000622072	0.312738	0.0663237	0.163158	0.0266205	cis
rs113923605	OID44482	BST1	4.71533	2.83919e-06	0.000622072	0.312738	0.0663237	0.163158	0.0266205	cis
rs16892390	OID44482	BST1	4.71533	2.83919e-06	0.000622072	0.312738	0.0663237	0.163158	0.0266205	cis
rs10112690	OID45036	ASAH1	-4.71532	2.83934e-06	0.000622102	-0.178377	0.0378292	-0.163157	0.0266204	cis
rs80251125	OID44680	GHR	4.71529	2.83967e-06	0.000622171	0.212942	0.0451599	0.163157	0.0266201	cis
rs4077465	OID45043	BLMH	4.71529	2.83977e-06	0.000622187	0.106786	0.0226467	0.163156	0.02662	cis
chr2_101694939_C_CAATA	OID42609	IL1RL2	-4.71527	2.84001e-06	0.000622228	-0.14754	0.0312899	-0.163156	0.0266198	cis
chr2_101695898_AAAAC_A	OID42609	IL1RL2	-4.71527	2.84001e-06	0.000622228	-0.14754	0.0312899	-0.163156	0.0266198	cis
rs35917598	OID42609	IL1RL2	-4.71527	2.84001e-06	0.000622228	-0.14754	0.0312899	-0.163156	0.0266198	cis
rs7395729	OID44529	CDHR5	4.71519	2.84114e-06	0.00062246	0.116287	0.0246622	0.163153	0.0266189	cis
rs7112031	OID44529	CDHR5	4.71519	2.84114e-06	0.00062246	0.116287	0.0246622	0.163153	0.0266189	cis
rs9795298	OID44529	CDHR5	4.71519	2.84114e-06	0.00062246	0.116287	0.0246622	0.163153	0.0266189	cis
rs9795299	OID44529	CDHR5	4.71519	2.84114e-06	0.00062246	0.116287	0.0246622	0.163153	0.0266189	cis
rs117841027	OID44467	APOBR	-4.71518	2.84117e-06	0.000622462	-0.444473	0.0942641	-0.163153	0.0266189	cis
rs4696668	OID44450	AFAP1	4.71517	2.84136e-06	0.0006225	0.317297	0.0672929	0.163152	0.0266187	cis
rs7528004	OID45071	CHIT1	-4.71513	2.84194e-06	0.0006226	-0.730753	0.154981	-0.163151	0.0266183	cis
rs7513835	OID45071	CHIT1	-4.71513	2.84194e-06	0.0006226	-0.730753	0.154981	-0.163151	0.0266183	cis
rs7524433	OID45071	CHIT1	-4.71513	2.84194e-06	0.0006226	-0.730753	0.154981	-0.163151	0.0266183	cis
rs143921432	OID45071	CHIT1	4.71513	2.84194e-06	0.0006226	0.730753	0.154981	0.163151	0.0266183	cis
rs77214546	OID45071	CHIT1	4.71513	2.84194e-06	0.0006226	0.730753	0.154981	0.163151	0.0266183	cis
rs184964969	OID45160	IL7R	4.71512	2.84199e-06	0.0006226	0.514082	0.109028	0.163151	0.0266182	cis
rs150376358	OID45160	IL7R	4.71512	2.84199e-06	0.0006226	0.514082	0.109028	0.163151	0.0266182	cis
rs181755368	OID45160	IL7R	4.71512	2.84199e-06	0.0006226	0.514082	0.109028	0.163151	0.0266182	cis
rs144337849	OID45160	IL7R	4.71512	2.84199e-06	0.0006226	0.514082	0.109028	0.163151	0.0266182	cis
chr6_32628921_T_G	OID45446	C4B	4.71512	2.842e-06	0.0006226	0.189738	0.0402403	0.163151	0.0266182	cis
rs10065846	OID44528	CDH6	-4.71508	2.84256e-06	0.000622718	-0.0966115	0.0204899	-0.163149	0.0266177	cis
rs6691372	OID45454	CFHR2	4.71508	2.84263e-06	0.000622729	0.256773	0.0544578	0.163149	0.0266177	cis
rs67510688	OID45130	GAS6	-4.71505	2.84295e-06	0.000622796	-0.101114	0.021445	-0.163148	0.0266174	cis
rs11642535	OID44129	PRSS53	-4.715	2.84371e-06	0.000622957	-0.233792	0.0495848	-0.163147	0.0266168	cis
rs7104147	OID43917	LAYN	-4.71498	2.84392e-06	0.000622999	-0.165985	0.0352037	-0.163146	0.0266167	cis
rs6842284	OID42197	BTC	4.71497	2.84406e-06	0.000623025	0.29464	0.0624903	0.163146	0.0266165	cis
rs863501	OID45429	VASN	-4.7149	2.845e-06	0.000623227	-0.101162	0.0214557	-0.163143	0.0266158	cis
rs1942988	OID44340	TNFRSF11A	4.71484	2.84591e-06	0.00062341	0.126665	0.0268652	0.163141	0.026615	cis
rs6567252	OID44340	TNFRSF11A	4.71484	2.84591e-06	0.00062341	0.126665	0.0268652	0.163141	0.026615	cis
rs9319992	OID44340	TNFRSF11A	4.71484	2.84591e-06	0.00062341	0.126665	0.0268652	0.163141	0.026615	cis
rs9963320	OID44340	TNFRSF11A	4.71484	2.84591e-06	0.00062341	0.126665	0.0268652	0.163141	0.026615	cis
rs2233955	OID42553	HCG22	-4.71481	2.8462e-06	0.000623471	-0.71921	0.152543	-0.16314	0.0266148	cis
rs179549	OID44553	COCH	4.71477	2.84682e-06	0.000623599	0.2038	0.0432258	0.163139	0.0266143	cis
rs2308299	OID44553	COCH	4.71477	2.84682e-06	0.000623599	0.2038	0.0432258	0.163139	0.0266143	cis
rs76366833	OID43532	CLEC12A	-4.71476	2.84691e-06	0.000623614	-0.485672	0.103011	-0.163139	0.0266142	cis
rs141610938	OID42458	FGF5	4.71471	2.84757e-06	0.00062375	0.608157	0.128991	0.163137	0.0266137	cis
rs72656593	OID42458	FGF5	4.71471	2.84757e-06	0.00062375	0.608157	0.128991	0.163137	0.0266137	cis
rs2776284	OID40928	CBR3	4.7147	2.84776e-06	0.000623788	0.189352	0.040162	0.163137	0.0266136	cis
rs11669982	OID45481	PGLYRP2	-4.71469	2.8479e-06	0.000623806	-0.157352	0.0333749	-0.163136	0.0266134	cis
rs1043997	OID45481	PGLYRP2	-4.71469	2.8479e-06	0.000623806	-0.157352	0.0333749	-0.163136	0.0266134	cis
rs11671336	OID45481	PGLYRP2	-4.71469	2.8479e-06	0.000623806	-0.157352	0.0333749	-0.163136	0.0266134	cis
rs147435497	OID45334	CGB3_CGB5_CGB8	-4.71468	2.84807e-06	0.000623828	-0.512888	0.108785	-0.163136	0.0266133	cis
rs145241689	OID45334	CGB3_CGB5_CGB8	-4.71468	2.84807e-06	0.000623828	-0.512888	0.108785	-0.163136	0.0266133	cis
rs537892156	OID45334	CGB3_CGB5_CGB8	-4.71468	2.84807e-06	0.000623828	-0.512888	0.108785	-0.163136	0.0266133	cis
rs146835980	OID45334	CGB3_CGB5_CGB8	-4.71468	2.84807e-06	0.000623828	-0.512888	0.108785	-0.163136	0.0266133	cis
rs2036598	OID45448	C7	-4.71467	2.84815e-06	0.000623838	-0.128749	0.0273081	-0.163136	0.0266132	cis
rs4957317	OID45448	C7	-4.71467	2.84815e-06	0.000623838	-0.128749	0.0273081	-0.163136	0.0266132	cis
rs55972847	OID45362	FETUB	4.71462	2.84884e-06	0.000623977	0.393351	0.0834321	0.163134	0.0266127	cis
rs2052768	OID45362	FETUB	4.71462	2.84884e-06	0.000623977	0.393351	0.0834321	0.163134	0.0266127	cis
rs2052767	OID45362	FETUB	4.71462	2.84884e-06	0.000623977	0.393351	0.0834321	0.163134	0.0266127	cis
rs11717836	OID45378	ITIH3	-4.7146	2.84914e-06	0.000624037	-0.142083	0.0301368	-0.163133	0.0266124	cis
rs111707835	OID45293	UMOD	4.71459	2.8493e-06	0.000624063	0.399011	0.0846332	0.163133	0.0266123	cis
rs79211750	OID45293	UMOD	4.71459	2.8493e-06	0.000624063	0.399011	0.0846332	0.163133	0.0266123	cis
rs10417548	OID45258	SIGLEC5	-4.71457	2.84956e-06	0.000624116	-0.554879	0.117694	-0.163132	0.0266121	cis
rs192903867	OID45091	CRTAC1	4.71455	2.84985e-06	0.000624177	0.280356	0.0594661	0.163131	0.0266119	cis
rs7527743	OID45194	MYOC	4.71454	2.8499e-06	0.000624184	0.233858	0.0496035	0.163131	0.0266118	cis
rs144192976	OID42672	KIR3DL1	4.7145	2.85049e-06	0.000624304	1.02911	0.218287	0.16313	0.0266113	cis
rs184089256	OID42672	KIR3DL1	4.7145	2.85049e-06	0.000624304	1.02911	0.218287	0.16313	0.0266113	cis
rs10793030	OID44661	FOLR3	4.71448	2.85071e-06	0.00062435	0.953701	0.202292	0.163129	0.0266112	cis
rs143246281	OID45308	AOC3	4.71445	2.85116e-06	0.000624442	0.320593	0.0680022	0.163128	0.0266108	cis
rs55990755	OID41148	EFCC1	4.71444	2.85129e-06	0.000624467	0.251639	0.0533762	0.163128	0.0266107	cis
rs534128613	OID44288	STAT2	4.71442	2.85151e-06	0.000624511	0.606609	0.128671	0.163127	0.0266105	cis
rs4821816	OID44817	NPTXR	-4.71439	2.85196e-06	0.000624606	-0.121273	0.0257241	-0.163126	0.0266102	cis
rs12738660	OID45358	FCGR2A	4.71438	2.85213e-06	0.000624634	0.173795	0.0368648	0.163126	0.02661	cis
rs12725465	OID45358	FCGR2A	4.71438	2.85213e-06	0.000624634	0.173795	0.0368648	0.163126	0.02661	cis
rs2153493	OID43720	FLRT2	4.71437	2.8523e-06	0.000624669	0.107542	0.0228115	0.163125	0.0266099	cis
rs17518349	OID44299	SUSD4	4.71435	2.85256e-06	0.000624697	0.137702	0.029209	0.163125	0.0266097	cis
rs17518363	OID44299	SUSD4	4.71435	2.85256e-06	0.000624697	0.137702	0.029209	0.163125	0.0266097	cis
rs1400959	OID44299	SUSD4	4.71435	2.85256e-06	0.000624697	0.137702	0.029209	0.163125	0.0266097	cis
rs17577742	OID44299	SUSD4	4.71435	2.85256e-06	0.000624697	0.137702	0.029209	0.163125	0.0266097	cis
rs61838208	OID44299	SUSD4	4.71435	2.85256e-06	0.000624697	0.137702	0.029209	0.163125	0.0266097	cis
rs61838209	OID44299	SUSD4	4.71435	2.85256e-06	0.000624697	0.137702	0.029209	0.163125	0.0266097	cis
rs9442042	OID44299	SUSD4	4.71435	2.85256e-06	0.000624697	0.137702	0.029209	0.163125	0.0266097	cis
rs113123070	OID44682	GIMAP7	4.71429	2.85338e-06	0.000624872	0.309537	0.0656594	0.163123	0.026609	cis
rs2107182	OID44450	AFAP1	-4.71425	2.85386e-06	0.000624974	-0.328329	0.069646	-0.163122	0.0266086	cis
rs4584212	OID43745	GCNT1	-4.71423	2.85416e-06	0.000625032	-0.1256	0.0266428	-0.163121	0.0266084	cis
rs192438722	OID43466	CCER2	4.71423	2.85416e-06	0.000625032	0.560558	0.118908	0.163121	0.0266084	cis
rs12451780	OID45300	ACE	-4.71421	2.85445e-06	0.000625085	-0.122735	0.0260351	-0.16312	0.0266082	cis
rs12937693	OID45300	ACE	-4.71421	2.85445e-06	0.000625085	-0.122735	0.0260351	-0.16312	0.0266082	cis
rs2280437	OID45128	FUCA1	4.71421	2.85449e-06	0.000625088	0.210567	0.0446666	0.16312	0.0266081	cis
rs12403834	OID45128	FUCA1	4.71421	2.85449e-06	0.000625088	0.210567	0.0446666	0.16312	0.0266081	cis
rs112689646	OID44873	PRSS27	-4.71415	2.85523e-06	0.000625245	-0.275908	0.0585276	-0.163118	0.0266075	cis
rs78452340	OID45071	CHIT1	4.71415	2.8553e-06	0.000625256	0.731765	0.155228	0.163118	0.0266075	cis
rs17205640	OID45446	C4B	-4.71411	2.85583e-06	0.000625361	-0.224103	0.0475387	-0.163117	0.026607	cis
rs17205647	OID45446	C4B	-4.71411	2.85583e-06	0.000625361	-0.224103	0.0475387	-0.163117	0.026607	cis
rs28371212	OID45446	C4B	-4.71411	2.85583e-06	0.000625361	-0.224103	0.0475387	-0.163117	0.026607	cis
rs77551133	OID43816	HS1BP3	4.71407	2.85631e-06	0.000625461	1.05227	0.22322	0.163115	0.0266067	cis
rs1203397411	OID43821	HSD17B14	4.71402	2.85703e-06	0.000625607	0.961468	0.203959	0.163114	0.0266061	cis
rs1169765161	OID43821	HSD17B14	4.71402	2.85703e-06	0.000625607	0.961468	0.203959	0.163114	0.0266061	cis
rs569424396	OID43821	HSD17B14	4.71402	2.85703e-06	0.000625607	0.961468	0.203959	0.163114	0.0266061	cis
rs17055058	OID44745	LEG1	4.71397	2.85768e-06	0.000625745	0.215304	0.0456735	0.163112	0.0266056	cis
rs3773964	OID45157	IL1RAP	4.71396	2.85779e-06	0.000625753	0.154049	0.0326793	0.163112	0.0266055	cis
rs3773961	OID45157	IL1RAP	4.71396	2.85779e-06	0.000625753	0.154049	0.0326793	0.163112	0.0266055	cis
rs3773958	OID45157	IL1RAP	4.71396	2.85779e-06	0.000625753	0.154049	0.0326793	0.163112	0.0266055	cis
rs3950949	OID45058	CD177	-4.71396	2.85779e-06	0.000625753	-0.470504	0.0998107	-0.163112	0.0266055	cis
rs1989370	OID44133	PSG1	4.71387	2.85914e-06	0.000626045	0.351166	0.0744964	0.163108	0.0266044	cis
rs1341336	OID43920	LEFTY2	-4.71383	2.85966e-06	0.000626154	-0.13551	0.0287474	-0.163107	0.026604	cis
rs1281003084	OID44568	CRELD2	-4.71382	2.85978e-06	0.000626176	-0.383873	0.0814356	-0.163107	0.0266039	cis
rs12490188	OID43168	TDGF1	4.7138	2.86001e-06	0.000626218	1.1685	0.247889	0.163106	0.0266037	cis
rs17078979	OID43168	TDGF1	4.7138	2.86001e-06	0.000626218	1.1685	0.247889	0.163106	0.0266037	cis
rs2647013	OID45446	C4B	-4.71365	2.86205e-06	0.00062659	-0.198944	0.0422059	-0.163101	0.026602	cis
rs2647012	OID45446	C4B	-4.71365	2.86205e-06	0.00062659	-0.198944	0.0422059	-0.163101	0.026602	cis
rs2647003	OID45446	C4B	-4.71365	2.86205e-06	0.00062659	-0.198944	0.0422059	-0.163101	0.026602	cis
rs1849601	OID43961	MATN3	4.71365	2.86209e-06	0.00062659	0.134313	0.0284945	0.163101	0.026602	cis
rs1849602	OID43961	MATN3	4.71365	2.86209e-06	0.00062659	0.134313	0.0284945	0.163101	0.026602	cis
rs7585694	OID43961	MATN3	4.71365	2.86209e-06	0.00062659	0.134313	0.0284945	0.163101	0.026602	cis
rs11205421	OID42719	LYPD8	4.71364	2.86225e-06	0.00062659	0.67028	0.1422	0.163101	0.0266019	cis
rs73152338	OID42719	LYPD8	4.71364	2.86225e-06	0.00062659	0.67028	0.1422	0.163101	0.0266019	cis
rs78707902	OID42719	LYPD8	4.71364	2.86225e-06	0.00062659	0.67028	0.1422	0.163101	0.0266019	cis
rs59251139	OID42719	LYPD8	4.71364	2.86225e-06	0.00062659	0.67028	0.1422	0.163101	0.0266019	cis
rs146975447	OID42719	LYPD8	4.71364	2.86225e-06	0.00062659	0.67028	0.1422	0.163101	0.0266019	cis
rs55692539	OID42719	LYPD8	4.71364	2.86225e-06	0.00062659	0.67028	0.1422	0.163101	0.0266019	cis
rs58906520	OID42719	LYPD8	4.71364	2.86225e-06	0.00062659	0.67028	0.1422	0.163101	0.0266019	cis
rs60266785	OID42719	LYPD8	4.71364	2.86225e-06	0.00062659	0.67028	0.1422	0.163101	0.0266019	cis
rs73152349	OID42719	LYPD8	4.71364	2.86225e-06	0.00062659	0.67028	0.1422	0.163101	0.0266019	cis
rs13313088	OID42719	LYPD8	4.71364	2.86225e-06	0.00062659	0.67028	0.1422	0.163101	0.0266019	cis
rs13313009	OID42719	LYPD8	4.71364	2.86225e-06	0.00062659	0.67028	0.1422	0.163101	0.0266019	cis
rs13313010	OID42719	LYPD8	4.71364	2.86225e-06	0.00062659	0.67028	0.1422	0.163101	0.0266019	cis
rs12138374	OID42719	LYPD8	4.71364	2.86225e-06	0.00062659	0.67028	0.1422	0.163101	0.0266019	cis
rs57752339	OID42719	LYPD8	4.71364	2.86225e-06	0.00062659	0.67028	0.1422	0.163101	0.0266019	cis
rs73152364	OID42719	LYPD8	4.71364	2.86225e-06	0.00062659	0.67028	0.1422	0.163101	0.0266019	cis
rs4437915	OID42719	LYPD8	4.71364	2.86225e-06	0.00062659	0.67028	0.1422	0.163101	0.0266019	cis
rs4072273	OID42719	LYPD8	4.71364	2.86225e-06	0.00062659	0.67028	0.1422	0.163101	0.0266019	cis
rs73152373	OID42719	LYPD8	4.71364	2.86225e-06	0.00062659	0.67028	0.1422	0.163101	0.0266019	cis
rs6677064	OID42719	LYPD8	4.71364	2.86225e-06	0.00062659	0.67028	0.1422	0.163101	0.0266019	cis
rs56331890	OID42719	LYPD8	4.71364	2.86225e-06	0.00062659	0.67028	0.1422	0.163101	0.0266019	cis
rs7518228	OID42719	LYPD8	4.71364	2.86225e-06	0.00062659	0.67028	0.1422	0.163101	0.0266019	cis
rs4926500	OID42719	LYPD8	4.71364	2.86225e-06	0.00062659	0.67028	0.1422	0.163101	0.0266019	cis
rs12130210	OID42719	LYPD8	4.71364	2.86225e-06	0.00062659	0.67028	0.1422	0.163101	0.0266019	cis
rs61838243	OID44299	SUSD4	4.71361	2.8626e-06	0.000626664	0.134693	0.0285753	0.1631	0.0266016	cis
rs2764850	OID43479	CD101	4.7136	2.86279e-06	0.0006267	0.133269	0.0282732	0.1631	0.0266015	cis
rs62288174	OID45157	IL1RAP	-4.71356	2.86335e-06	0.000626819	-0.156082	0.0331134	-0.163098	0.026601	cis
rs28431963	OID41268	GSDMA	-4.71347	2.86451e-06	0.000627069	-0.303522	0.0643946	-0.163095	0.0266001	cis
rs13267277	OID44132	PSCA	-4.71344	2.86495e-06	0.000627162	-0.932132	0.19776	-0.163094	0.0265997	cis
rs2235035	OID43328	ADAM22	4.71339	2.86561e-06	0.000627289	0.115317	0.0244659	0.163093	0.0265992	cis
rs1922240	OID43328	ADAM22	4.71339	2.86561e-06	0.000627289	0.115317	0.0244659	0.163093	0.0265992	cis
rs1922241	OID43328	ADAM22	4.71339	2.86561e-06	0.000627289	0.115317	0.0244659	0.163093	0.0265992	cis
rs13239201	OID43328	ADAM22	4.71339	2.86561e-06	0.000627289	0.115317	0.0244659	0.163093	0.0265992	cis
rs920812	OID45150	IGF2R	-4.71339	2.8657e-06	0.000627305	-0.0879905	0.0186682	-0.163092	0.0265991	cis
rs9809240	OID44967	SUSD5	-4.71336	2.86605e-06	0.00062737	-0.101705	0.021578	-0.163091	0.0265988	cis
rs9850643	OID44967	SUSD5	-4.71336	2.86605e-06	0.00062737	-0.101705	0.021578	-0.163091	0.0265988	cis
rs7176818	OID44130	PRTG	-4.71336	2.86605e-06	0.00062737	-0.0779351	0.0165349	-0.163091	0.0265988	cis
rs12509389	OID45414	SPARCL1	4.71328	2.86716e-06	0.000627568	0.0934023	0.0198168	0.163089	0.0265979	cis
rs12505327	OID45414	SPARCL1	4.71328	2.86716e-06	0.000627568	0.0934023	0.0198168	0.163089	0.0265979	cis
rs12509445	OID45414	SPARCL1	4.71328	2.86716e-06	0.000627568	0.0934023	0.0198168	0.163089	0.0265979	cis
rs12505408	OID45414	SPARCL1	4.71328	2.86716e-06	0.000627568	0.0934023	0.0198168	0.163089	0.0265979	cis
rs12505448	OID45414	SPARCL1	4.71328	2.86716e-06	0.000627568	0.0934023	0.0198168	0.163089	0.0265979	cis
rs10015288	OID45414	SPARCL1	4.71328	2.86716e-06	0.000627568	0.0934023	0.0198168	0.163089	0.0265979	cis
rs28513782	OID45414	SPARCL1	4.71328	2.86716e-06	0.000627568	0.0934023	0.0198168	0.163089	0.0265979	cis
rs12645763	OID45414	SPARCL1	4.71328	2.86716e-06	0.000627568	0.0934023	0.0198168	0.163089	0.0265979	cis
rs1552145	OID45414	SPARCL1	4.71328	2.86716e-06	0.000627568	0.0934023	0.0198168	0.163089	0.0265979	cis
rs4129256	OID45432	VNN1	-4.71328	2.86716e-06	0.000627568	-0.260657	0.0553028	-0.163089	0.0265979	cis
rs12213030	OID45432	VNN1	-4.71328	2.86716e-06	0.000627568	-0.260657	0.0553028	-0.163089	0.0265979	cis
rs74326367	OID44612	DPP7	4.71326	2.86747e-06	0.000627631	0.362383	0.076886	0.163088	0.0265977	cis
rs11759049	OID42553	HCG22	-4.71317	2.86867e-06	0.000627891	-1.21262	0.257284	-0.163085	0.0265967	cis
rs11049148	OID42731	MANSC4	4.71305	2.8703e-06	0.000628243	0.27025	0.0573409	0.163081	0.0265954	cis
rs4902400	OID43732	FUT8	4.71303	2.87063e-06	0.000628311	0.17941	0.0380668	0.16308	0.0265952	cis
rs73216784	OID42898	PEBP4	4.71302	2.87078e-06	0.000628339	0.541723	0.114942	0.16308	0.026595	cis
rs56411893	OID45386	MST1	-4.71296	2.87152e-06	0.000628498	-0.247643	0.0525452	-0.163078	0.0265944	cis
rs1481784861	OID44053	OBP2B	4.71295	2.87174e-06	0.000628537	0.175943	0.0373318	0.163078	0.0265943	cis
rs1276415766	OID44053	OBP2B	4.71295	2.87174e-06	0.000628537	0.175943	0.0373318	0.163078	0.0265943	cis
rs4678951	OID44967	SUSD5	-4.71292	2.87208e-06	0.000628603	-0.100498	0.0213238	-0.163077	0.026594	cis
rs13084502	OID44967	SUSD5	-4.71292	2.87208e-06	0.000628603	-0.100498	0.0213238	-0.163077	0.026594	cis
rs10601453	OID44524	CDH15	4.71287	2.87272e-06	0.00062874	0.175272	0.0371901	0.163075	0.0265935	cis
rs10044553	OID45213	PDGFRB	4.71286	2.87286e-06	0.000628745	0.202565	0.0429814	0.163075	0.0265934	cis
chr5_150074842_T_TACACACACAC	OID45213	PDGFRB	4.71286	2.87286e-06	0.000628745	0.202565	0.0429814	0.163075	0.0265934	cis
rs12651699	OID45213	PDGFRB	4.71286	2.87286e-06	0.000628745	0.202565	0.0429814	0.163075	0.0265934	cis
rs1076870	OID45213	PDGFRB	4.71286	2.87286e-06	0.000628745	0.202565	0.0429814	0.163075	0.0265934	cis
rs1076869	OID45213	PDGFRB	4.71286	2.87286e-06	0.000628745	0.202565	0.0429814	0.163075	0.0265934	cis
rs17651965	OID45213	PDGFRB	4.71286	2.87286e-06	0.000628745	0.202565	0.0429814	0.163075	0.0265934	cis
rs2395039	OID42553	HCG22	4.71286	2.87292e-06	0.000628755	0.518437	0.110005	0.163075	0.0265933	cis
chr9_134072733_C_T	OID44555	COL5A1	-4.71285	2.87308e-06	0.000628785	-0.16975	0.0360185	-0.163074	0.0265932	cis
rs11786738	OID42898	PEBP4	-4.71281	2.87354e-06	0.000628869	-0.520091	0.110357	-0.163073	0.0265928	cis
rs13248160	OID42898	PEBP4	-4.71281	2.87354e-06	0.000628869	-0.520091	0.110357	-0.163073	0.0265928	cis
rs11990531	OID42898	PEBP4	-4.71281	2.87354e-06	0.000628869	-0.520091	0.110357	-0.163073	0.0265928	cis
rs10866832	OID42898	PEBP4	-4.71281	2.87354e-06	0.000628869	-0.520091	0.110357	-0.163073	0.0265928	cis
rs79040593	OID44336	TNFAIP2	4.71272	2.87485e-06	0.000629152	0.36954	0.0784134	0.16307	0.0265918	cis
rs1878691	OID43357	ALPP	-4.71268	2.87539e-06	0.000629263	-0.373033	0.0791551	-0.163069	0.0265913	cis
rs62192180	OID43357	ALPP	-4.71268	2.87539e-06	0.000629263	-0.373033	0.0791551	-0.163069	0.0265913	cis
rs4683182	OID43168	TDGF1	-4.71267	2.87552e-06	0.000629283	-0.719665	0.152709	-0.163068	0.0265912	cis
rs7634822	OID43168	TDGF1	-4.71267	2.87552e-06	0.000629283	-0.719665	0.152709	-0.163068	0.0265912	cis
rs14293	OID44698	HBZ	4.71267	2.87555e-06	0.000629285	0.261098	0.0554034	0.163068	0.0265912	cis
chr9_111663025_G_C	OID43822	HSDL2	-4.71264	2.87595e-06	0.000629368	-0.281222	0.059674	-0.163067	0.0265909	cis
rs145284762	OID44661	FOLR3	-4.71261	2.87635e-06	0.000629451	-2.73213	0.57975	-0.163066	0.0265906	cis
rs13002558	OID43357	ALPP	-4.7126	2.87646e-06	0.000629471	-0.437606	0.0928588	-0.163066	0.0265905	cis
rs190109381	OID44247	SIGLEC9	-4.71255	2.87719e-06	0.000629627	-0.251823	0.0534366	-0.163064	0.0265899	cis
rs7258110	OID45058	CD177	-4.71251	2.87769e-06	0.000629734	-0.457133	0.0970041	-0.163063	0.0265895	cis
rs3828523	OID42572	HPGDS	-4.71247	2.87832e-06	0.000629835	-0.238701	0.050653	-0.163061	0.026589	cis
rs3805288	OID42572	HPGDS	-4.71247	2.87832e-06	0.000629835	-0.238701	0.050653	-0.163061	0.026589	cis
rs7683990	OID42572	HPGDS	-4.71247	2.87832e-06	0.000629835	-0.238701	0.050653	-0.163061	0.026589	cis
rs12498904	OID42572	HPGDS	-4.71247	2.87832e-06	0.000629835	-0.238701	0.050653	-0.163061	0.026589	cis
rs11731606	OID42572	HPGDS	-4.71247	2.87832e-06	0.000629835	-0.238701	0.050653	-0.163061	0.026589	cis
rs3805286	OID42572	HPGDS	-4.71247	2.87832e-06	0.000629835	-0.238701	0.050653	-0.163061	0.026589	cis
rs11726587	OID42572	HPGDS	-4.71247	2.87832e-06	0.000629835	-0.238701	0.050653	-0.163061	0.026589	cis
rs33979005	OID42572	HPGDS	-4.71247	2.87832e-06	0.000629835	-0.238701	0.050653	-0.163061	0.026589	cis
rs2452581	OID42572	HPGDS	4.71247	2.87832e-06	0.000629835	0.238701	0.050653	0.163061	0.026589	cis
rs7250302	OID44316	TEX101	-4.71245	2.87851e-06	0.000629868	-0.19734	0.0418762	-0.163061	0.0265889	cis
rs8100160	OID44316	TEX101	-4.71245	2.87851e-06	0.000629868	-0.19734	0.0418762	-0.163061	0.0265889	cis
rs26516	OID42227	CAST	-4.71243	2.87884e-06	0.000629935	-0.165001	0.0350141	-0.16306	0.0265886	cis
rs5760118	OID43784	GSTT2B	4.71238	2.87957e-06	0.000630091	0.760359	0.161354	0.163058	0.026588	cis
rs10797655	OID43480	CD160	4.71235	2.87996e-06	0.000630171	0.147137	0.0312237	0.163057	0.0265877	cis
rs150621304	OID43630	DPEP1	-4.71234	2.88011e-06	0.000630201	-0.255579	0.0542362	-0.163057	0.0265876	cis
rs7375677	OID44004	NAAA	4.71232	2.88036e-06	0.000630251	0.114105	0.0242141	0.163056	0.0265874	cis
chr5_156879367_ACGG_AGG	OID45141	HAVCR2	4.71231	2.88047e-06	0.000630271	0.181791	0.0385779	0.163056	0.0265873	cis
rs4646512	OID45481	PGLYRP2	4.7123	2.88056e-06	0.000630287	0.117393	0.024912	0.163056	0.0265872	cis
rs2834152	OID43834	IFNGR2	-4.71221	2.88178e-06	0.000630549	-0.26792	0.0568565	-0.163053	0.0265863	cis
rs8065392	OID45318	C1QTNF1	-4.71221	2.88186e-06	0.000630554	-0.216863	0.0460214	-0.163053	0.0265862	cis
rs12950040	OID45318	C1QTNF1	-4.71221	2.88186e-06	0.000630554	-0.216863	0.0460214	-0.163053	0.0265862	cis
rs4796825	OID45318	C1QTNF1	-4.71221	2.88186e-06	0.000630554	-0.216863	0.0460214	-0.163053	0.0265862	cis
rs3770774	OID45243	QPCT	4.71216	2.88255e-06	0.000630701	0.0927139	0.0196755	0.163051	0.0265856	cis
rs193210231	OID43813	HOOK2	4.71215	2.88263e-06	0.000630714	0.28506	0.0604947	0.163051	0.0265856	cis
rs2346211	OID43335	ADGRB3	4.71214	2.88286e-06	0.000630757	0.109802	0.023302	0.16305	0.0265854	cis
rs12204438	OID43335	ADGRB3	4.71214	2.88286e-06	0.000630757	0.109802	0.023302	0.16305	0.0265854	cis
rs241507	OID44567	CRELD1	-4.7121	2.88337e-06	0.000630865	-0.10297	0.0218522	-0.163049	0.026585	cis
rs7554790	OID43573	CSF3R	-4.71206	2.88386e-06	0.000630907	-0.161359	0.0342437	-0.163048	0.0265846	cis
rs76843236	OID43573	CSF3R	-4.71206	2.88386e-06	0.000630907	-0.161359	0.0342437	-0.163048	0.0265846	cis
rs11264205	OID43573	CSF3R	-4.71206	2.88386e-06	0.000630907	-0.161359	0.0342437	-0.163048	0.0265846	cis
rs7513938	OID43573	CSF3R	-4.71206	2.88386e-06	0.000630907	-0.161359	0.0342437	-0.163048	0.0265846	cis
rs12033232	OID43573	CSF3R	-4.71206	2.88386e-06	0.000630907	-0.161359	0.0342437	-0.163048	0.0265846	cis
rs11264208	OID43573	CSF3R	-4.71206	2.88386e-06	0.000630907	-0.161359	0.0342437	-0.163048	0.0265846	cis
rs1989394	OID43573	CSF3R	-4.71206	2.88386e-06	0.000630907	-0.161359	0.0342437	-0.163048	0.0265846	cis
rs12085516	OID43573	CSF3R	-4.71206	2.88386e-06	0.000630907	-0.161359	0.0342437	-0.163048	0.0265846	cis
rs12044203	OID43573	CSF3R	-4.71206	2.88386e-06	0.000630907	-0.161359	0.0342437	-0.163048	0.0265846	cis
rs139596838	OID43573	CSF3R	-4.71206	2.88386e-06	0.000630907	-0.161359	0.0342437	-0.163048	0.0265846	cis
rs12047311	OID43573	CSF3R	-4.71206	2.88386e-06	0.000630907	-0.161359	0.0342437	-0.163048	0.0265846	cis
rs111911084	OID43573	CSF3R	-4.71206	2.88386e-06	0.000630907	-0.161359	0.0342437	-0.163048	0.0265846	cis
rs963879	OID43573	CSF3R	-4.71206	2.88386e-06	0.000630907	-0.161359	0.0342437	-0.163048	0.0265846	cis
rs7525882	OID43573	CSF3R	-4.71206	2.88386e-06	0.000630907	-0.161359	0.0342437	-0.163048	0.0265846	cis
rs6425961	OID43573	CSF3R	-4.71206	2.88386e-06	0.000630907	-0.161359	0.0342437	-0.163048	0.0265846	cis
rs3820276	OID43573	CSF3R	-4.71206	2.88386e-06	0.000630907	-0.161359	0.0342437	-0.163048	0.0265846	cis
rs202507	OID44935	SIRPB1	-4.71203	2.88435e-06	0.000630998	-0.148302	0.031473	-0.163047	0.0265842	cis
rs202508	OID44935	SIRPB1	-4.71203	2.88435e-06	0.000630998	-0.148302	0.031473	-0.163047	0.0265842	cis
rs202509	OID44935	SIRPB1	-4.71203	2.88435e-06	0.000630998	-0.148302	0.031473	-0.163047	0.0265842	cis
rs202515	OID44935	SIRPB1	-4.71203	2.88435e-06	0.000630998	-0.148302	0.031473	-0.163047	0.0265842	cis
rs4713653	OID43978	MLN	4.71202	2.88443e-06	0.000631007	0.385335	0.0817771	0.163046	0.0265841	cis
rs4713654	OID43978	MLN	4.71202	2.88443e-06	0.000631007	0.385335	0.0817771	0.163046	0.0265841	cis
rs13186854	OID44657	FLT4	4.71197	2.88514e-06	0.000631159	0.0824029	0.017488	0.163045	0.0265836	cis
rs62571855	OID43195	TLR4	4.71192	2.88583e-06	0.000631292	0.156202	0.0331503	0.163043	0.026583	cis
rs10818087	OID43195	TLR4	4.71192	2.88583e-06	0.000631292	0.156202	0.0331503	0.163043	0.026583	cis
rs12335791	OID43195	TLR4	4.71192	2.88583e-06	0.000631292	0.156202	0.0331503	0.163043	0.026583	cis
rs10983777	OID43195	TLR4	4.71192	2.88583e-06	0.000631292	0.156202	0.0331503	0.163043	0.026583	cis
rs10405277	OID43704	FCAR	-4.7119	2.88616e-06	0.000631356	-0.190237	0.0403738	-0.163042	0.0265828	cis
rs1325156	OID43704	FCAR	-4.7119	2.88616e-06	0.000631356	-0.190237	0.0403738	-0.163042	0.0265828	cis
rs2044831	OID44630	EPDR1	4.71188	2.88641e-06	0.000631407	0.29971	0.0636073	0.163042	0.0265826	cis
rs5016218	OID43579	CTSH	4.71187	2.88653e-06	0.000631426	0.321541	0.0682407	0.163041	0.0265825	cis
rs4377125	OID43579	CTSH	4.71187	2.88653e-06	0.000631426	0.321541	0.0682407	0.163041	0.0265825	cis
rs11090315	OID43750	GGT5	-4.71179	2.88758e-06	0.000631647	-0.0923055	0.0195903	-0.163039	0.0265816	cis
rs5760275	OID43750	GGT5	-4.71179	2.88758e-06	0.000631647	-0.0923055	0.0195903	-0.163039	0.0265816	cis
rs4786503	OID45429	VASN	4.71177	2.88797e-06	0.000631715	0.0988178	0.0209726	0.163038	0.0265813	cis
rs4786504	OID45429	VASN	4.71177	2.88797e-06	0.000631715	0.0988178	0.0209726	0.163038	0.0265813	cis
rs4786508	OID45429	VASN	4.71177	2.88797e-06	0.000631715	0.0988178	0.0209726	0.163038	0.0265813	cis
rs4786512	OID45429	VASN	4.71177	2.88797e-06	0.000631715	0.0988178	0.0209726	0.163038	0.0265813	cis
rs116712176	OID43497	CD7	4.71171	2.88878e-06	0.000631889	0.451323	0.0957877	0.163036	0.0265807	cis
rs34521235	OID43335	ADGRB3	4.71168	2.88916e-06	0.000631958	0.134273	0.028498	0.163035	0.0265804	cis
rs1328729	OID43335	ADGRB3	4.71168	2.88916e-06	0.000631958	0.134273	0.028498	0.163035	0.0265804	cis
rs13213867	OID43335	ADGRB3	4.71168	2.88916e-06	0.000631958	0.134273	0.028498	0.163035	0.0265804	cis
rs10744488	OID44444	ADGRD1	-4.71166	2.88938e-06	0.000632004	-0.205557	0.0436272	-0.163034	0.0265802	cis
rs34874646	OID44132	PSCA	-4.71166	2.88946e-06	0.000632016	-1.19506	0.25364	-0.163034	0.0265801	cis
rs77267549	OID45342	CRISP3	4.71154	2.89104e-06	0.000632351	0.207155	0.0439677	0.16303	0.0265789	cis
rs12660257	OID45342	CRISP3	4.71154	2.89104e-06	0.000632351	0.207155	0.0439677	0.16303	0.0265789	cis
rs78592852	OID45342	CRISP3	4.71154	2.89104e-06	0.000632351	0.207155	0.0439677	0.16303	0.0265789	cis
rs11609480	OID42762	MMAB	4.71154	2.89107e-06	0.000632353	0.446712	0.0948123	0.16303	0.0265788	cis
rs6586025	OID44266	SNCG	-4.71153	2.89118e-06	0.000632371	-0.25356	0.0538169	-0.16303	0.0265788	cis
rs879455383	OID42319	CPZ	-4.71151	2.89144e-06	0.000632424	-0.747057	0.15856	-0.163029	0.0265786	cis
rs9931651	OID44129	PRSS53	4.7115	2.89161e-06	0.000632454	0.214984	0.0456297	0.163029	0.0265784	cis
rs2141715845	OID44129	PRSS53	4.7115	2.89161e-06	0.000632454	0.214984	0.0456297	0.163029	0.0265784	cis
rs138952629	OID42438	FAM114A1	-4.7115	2.89165e-06	0.00063246	-0.167548	0.0355615	-0.163029	0.0265784	cis
rs6658832	OID45389	NID1	-4.71147	2.89208e-06	0.000632549	-0.102909	0.0218422	-0.163028	0.026578	cis
rs2217232	OID43066	SFTPA2	4.71145	2.89236e-06	0.000632601	0.206096	0.0437436	0.163027	0.0265778	cis
rs9890393	OID45043	BLMH	4.71145	2.89239e-06	0.000632601	0.107424	0.0228007	0.163027	0.0265778	cis
rs78632922	OID45202	NPTX1	4.71135	2.89371e-06	0.000632601	0.171982	0.0365037	0.163024	0.0265767	cis
rs17130467	OID44552	CNTN5	-4.71134	2.89379e-06	0.000632601	-0.108726	0.0230775	-0.163024	0.0265767	cis
rs17130469	OID44552	CNTN5	-4.71134	2.89379e-06	0.000632601	-0.108726	0.0230775	-0.163024	0.0265767	cis
rs11606231	OID44552	CNTN5	-4.71134	2.89379e-06	0.000632601	-0.108726	0.0230775	-0.163024	0.0265767	cis
rs7114127	OID44552	CNTN5	-4.71134	2.89379e-06	0.000632601	-0.108726	0.0230775	-0.163024	0.0265767	cis
rs7130609	OID44552	CNTN5	-4.71134	2.89379e-06	0.000632601	-0.108726	0.0230775	-0.163024	0.0265767	cis
chr11_98092810_A_AT	OID44552	CNTN5	-4.71134	2.89379e-06	0.000632601	-0.108726	0.0230775	-0.163024	0.0265767	cis
rs7114255	OID44552	CNTN5	-4.71134	2.89379e-06	0.000632601	-0.108726	0.0230775	-0.163024	0.0265767	cis
rs7115222	OID44552	CNTN5	-4.71134	2.89379e-06	0.000632601	-0.108726	0.0230775	-0.163024	0.0265767	cis
rs7114972	OID44552	CNTN5	-4.71134	2.89379e-06	0.000632601	-0.108726	0.0230775	-0.163024	0.0265767	cis
rs61908277	OID44552	CNTN5	-4.71134	2.89379e-06	0.000632601	-0.108726	0.0230775	-0.163024	0.0265767	cis
rs61526093	OID44552	CNTN5	-4.71134	2.89379e-06	0.000632601	-0.108726	0.0230775	-0.163024	0.0265767	cis
rs59226755	OID44552	CNTN5	-4.71134	2.89379e-06	0.000632601	-0.108726	0.0230775	-0.163024	0.0265767	cis
rs61063450	OID44552	CNTN5	-4.71134	2.89379e-06	0.000632601	-0.108726	0.0230775	-0.163024	0.0265767	cis
rs57072723	OID44552	CNTN5	-4.71134	2.89379e-06	0.000632601	-0.108726	0.0230775	-0.163024	0.0265767	cis
rs61908281	OID44552	CNTN5	-4.71134	2.89379e-06	0.000632601	-0.108726	0.0230775	-0.163024	0.0265767	cis
rs117831535	OID44552	CNTN5	-4.71134	2.89379e-06	0.000632601	-0.108726	0.0230775	-0.163024	0.0265767	cis
rs145142272	OID44552	CNTN5	-4.71134	2.89379e-06	0.000632601	-0.108726	0.0230775	-0.163024	0.0265767	cis
rs57765114	OID44552	CNTN5	-4.71134	2.89379e-06	0.000632601	-0.108726	0.0230775	-0.163024	0.0265767	cis
rs12574442	OID44552	CNTN5	-4.71134	2.89379e-06	0.000632601	-0.108726	0.0230775	-0.163024	0.0265767	cis
rs59132115	OID44552	CNTN5	-4.71134	2.89379e-06	0.000632601	-0.108726	0.0230775	-0.163024	0.0265767	cis
rs56840731	OID44552	CNTN5	-4.71134	2.89379e-06	0.000632601	-0.108726	0.0230775	-0.163024	0.0265767	cis
rs12576654	OID44552	CNTN5	-4.71134	2.89379e-06	0.000632601	-0.108726	0.0230775	-0.163024	0.0265767	cis
rs7123957	OID44552	CNTN5	-4.71134	2.89379e-06	0.000632601	-0.108726	0.0230775	-0.163024	0.0265767	cis
rs7124257	OID44552	CNTN5	-4.71134	2.89379e-06	0.000632601	-0.108726	0.0230775	-0.163024	0.0265767	cis
rs7105422	OID44552	CNTN5	-4.71134	2.89379e-06	0.000632601	-0.108726	0.0230775	-0.163024	0.0265767	cis
rs7104449	OID44552	CNTN5	-4.71134	2.89379e-06	0.000632601	-0.108726	0.0230775	-0.163024	0.0265767	cis
rs7105431	OID44552	CNTN5	-4.71134	2.89379e-06	0.000632601	-0.108726	0.0230775	-0.163024	0.0265767	cis
rs7121064	OID44552	CNTN5	-4.71134	2.89379e-06	0.000632601	-0.108726	0.0230775	-0.163024	0.0265767	cis
rs7104458	OID44552	CNTN5	-4.71134	2.89379e-06	0.000632601	-0.108726	0.0230775	-0.163024	0.0265767	cis
rs10700431	OID44552	CNTN5	-4.71134	2.89379e-06	0.000632601	-0.108726	0.0230775	-0.163024	0.0265767	cis
rs7121200	OID44552	CNTN5	-4.71134	2.89379e-06	0.000632601	-0.108726	0.0230775	-0.163024	0.0265767	cis
rs7105572	OID44552	CNTN5	-4.71134	2.89379e-06	0.000632601	-0.108726	0.0230775	-0.163024	0.0265767	cis
rs6589247	OID44552	CNTN5	-4.71134	2.89379e-06	0.000632601	-0.108726	0.0230775	-0.163024	0.0265767	cis
rs6589248	OID44552	CNTN5	-4.71134	2.89379e-06	0.000632601	-0.108726	0.0230775	-0.163024	0.0265767	cis
rs6589249	OID44552	CNTN5	-4.71134	2.89379e-06	0.000632601	-0.108726	0.0230775	-0.163024	0.0265767	cis
rs61908286	OID44552	CNTN5	-4.71134	2.89379e-06	0.000632601	-0.108726	0.0230775	-0.163024	0.0265767	cis
rs7125684	OID44552	CNTN5	-4.71134	2.89379e-06	0.000632601	-0.108726	0.0230775	-0.163024	0.0265767	cis
rs61908287	OID44552	CNTN5	-4.71134	2.89379e-06	0.000632601	-0.108726	0.0230775	-0.163024	0.0265767	cis
rs61908288	OID44552	CNTN5	-4.71134	2.89379e-06	0.000632601	-0.108726	0.0230775	-0.163024	0.0265767	cis
rs61908290	OID44552	CNTN5	-4.71134	2.89379e-06	0.000632601	-0.108726	0.0230775	-0.163024	0.0265767	cis
rs61908291	OID44552	CNTN5	-4.71134	2.89379e-06	0.000632601	-0.108726	0.0230775	-0.163024	0.0265767	cis
rs61908292	OID44552	CNTN5	-4.71134	2.89379e-06	0.000632601	-0.108726	0.0230775	-0.163024	0.0265767	cis
rs113353566	OID44552	CNTN5	-4.71134	2.89379e-06	0.000632601	-0.108726	0.0230775	-0.163024	0.0265767	cis
rs41502456	OID44552	CNTN5	-4.71134	2.89379e-06	0.000632601	-0.108726	0.0230775	-0.163024	0.0265767	cis
rs10501877	OID44552	CNTN5	-4.71134	2.89379e-06	0.000632601	-0.108726	0.0230775	-0.163024	0.0265767	cis
rs10501878	OID44552	CNTN5	-4.71134	2.89379e-06	0.000632601	-0.108726	0.0230775	-0.163024	0.0265767	cis
rs11600262	OID44552	CNTN5	-4.71134	2.89379e-06	0.000632601	-0.108726	0.0230775	-0.163024	0.0265767	cis
rs59519200	OID44552	CNTN5	-4.71134	2.89379e-06	0.000632601	-0.108726	0.0230775	-0.163024	0.0265767	cis
rs12574075	OID44552	CNTN5	-4.71134	2.89379e-06	0.000632601	-0.108726	0.0230775	-0.163024	0.0265767	cis
rs34183789	OID44552	CNTN5	-4.71134	2.89379e-06	0.000632601	-0.108726	0.0230775	-0.163024	0.0265767	cis
rs12576527	OID44552	CNTN5	-4.71134	2.89379e-06	0.000632601	-0.108726	0.0230775	-0.163024	0.0265767	cis
rs7943360	OID44552	CNTN5	-4.71134	2.89379e-06	0.000632601	-0.108726	0.0230775	-0.163024	0.0265767	cis
rs61908300	OID44552	CNTN5	-4.71134	2.89379e-06	0.000632601	-0.108726	0.0230775	-0.163024	0.0265767	cis
rs61908301	OID44552	CNTN5	-4.71134	2.89379e-06	0.000632601	-0.108726	0.0230775	-0.163024	0.0265767	cis
rs12578099	OID44552	CNTN5	-4.71134	2.89379e-06	0.000632601	-0.108726	0.0230775	-0.163024	0.0265767	cis
rs60883542	OID44552	CNTN5	-4.71134	2.89379e-06	0.000632601	-0.108726	0.0230775	-0.163024	0.0265767	cis
rs12573884	OID44552	CNTN5	-4.71134	2.89379e-06	0.000632601	-0.108726	0.0230775	-0.163024	0.0265767	cis
rs61908304	OID44552	CNTN5	-4.71134	2.89379e-06	0.000632601	-0.108726	0.0230775	-0.163024	0.0265767	cis
rs72988992	OID44552	CNTN5	-4.71134	2.89379e-06	0.000632601	-0.108726	0.0230775	-0.163024	0.0265767	cis
rs12575092	OID44552	CNTN5	-4.71134	2.89379e-06	0.000632601	-0.108726	0.0230775	-0.163024	0.0265767	cis
rs34915668	OID44552	CNTN5	-4.71134	2.89379e-06	0.000632601	-0.108726	0.0230775	-0.163024	0.0265767	cis
rs61908309	OID44552	CNTN5	-4.71134	2.89379e-06	0.000632601	-0.108726	0.0230775	-0.163024	0.0265767	cis
rs61908311	OID44552	CNTN5	-4.71134	2.89379e-06	0.000632601	-0.108726	0.0230775	-0.163024	0.0265767	cis
rs17130480	OID44552	CNTN5	-4.71134	2.89379e-06	0.000632601	-0.108726	0.0230775	-0.163024	0.0265767	cis
rs61908312	OID44552	CNTN5	-4.71134	2.89379e-06	0.000632601	-0.108726	0.0230775	-0.163024	0.0265767	cis
rs58260459	OID44552	CNTN5	-4.71134	2.89379e-06	0.000632601	-0.108726	0.0230775	-0.163024	0.0265767	cis
rs61908317	OID44552	CNTN5	-4.71134	2.89379e-06	0.000632601	-0.108726	0.0230775	-0.163024	0.0265767	cis
rs61905967	OID44552	CNTN5	-4.71134	2.89379e-06	0.000632601	-0.108726	0.0230775	-0.163024	0.0265767	cis
rs61905973	OID44552	CNTN5	-4.71134	2.89379e-06	0.000632601	-0.108726	0.0230775	-0.163024	0.0265767	cis
rs11214116	OID44552	CNTN5	-4.71134	2.89379e-06	0.000632601	-0.108726	0.0230775	-0.163024	0.0265767	cis
rs61905976	OID44552	CNTN5	-4.71134	2.89379e-06	0.000632601	-0.108726	0.0230775	-0.163024	0.0265767	cis
rs34972998	OID44552	CNTN5	-4.71134	2.89379e-06	0.000632601	-0.108726	0.0230775	-0.163024	0.0265767	cis
rs61905980	OID44552	CNTN5	-4.71134	2.89379e-06	0.000632601	-0.108726	0.0230775	-0.163024	0.0265767	cis
rs17130520	OID44552	CNTN5	-4.71134	2.89379e-06	0.000632601	-0.108726	0.0230775	-0.163024	0.0265767	cis
rs58687600	OID44552	CNTN5	-4.71134	2.89379e-06	0.000632601	-0.108726	0.0230775	-0.163024	0.0265767	cis
rs4821810	OID44817	NPTXR	-4.71133	2.89404e-06	0.000632627	-0.121341	0.0257553	-0.163023	0.0265765	cis
rs5757234	OID44817	NPTXR	-4.71133	2.89404e-06	0.000632627	-0.121341	0.0257553	-0.163023	0.0265765	cis
rs5757238	OID44817	NPTXR	-4.71133	2.89404e-06	0.000632627	-0.121341	0.0257553	-0.163023	0.0265765	cis
rs1056610	OID44817	NPTXR	-4.71133	2.89404e-06	0.000632627	-0.121341	0.0257553	-0.163023	0.0265765	cis
rs10135	OID44817	NPTXR	-4.71133	2.89404e-06	0.000632627	-0.121341	0.0257553	-0.163023	0.0265765	cis
rs5750671	OID44817	NPTXR	-4.71133	2.89404e-06	0.000632627	-0.121341	0.0257553	-0.163023	0.0265765	cis
rs5757253	OID44817	NPTXR	-4.71133	2.89404e-06	0.000632627	-0.121341	0.0257553	-0.163023	0.0265765	cis
rs1241462	OID45258	SIGLEC5	-4.7113	2.89445e-06	0.000632713	-0.798434	0.169472	-0.163022	0.0265762	cis
rs17817445	OID42609	IL1RL2	-4.71126	2.89492e-06	0.000632811	-0.262292	0.0556733	-0.163021	0.0265758	cis
rs791465	OID44441	ADAMTSL5	-4.71126	2.89502e-06	0.00063282	-0.112412	0.0238604	-0.163021	0.0265757	cis
rs806528	OID44441	ADAMTSL5	-4.71126	2.89502e-06	0.00063282	-0.112412	0.0238604	-0.163021	0.0265757	cis
rs791470	OID44441	ADAMTSL5	-4.71126	2.89502e-06	0.00063282	-0.112412	0.0238604	-0.163021	0.0265757	cis
rs73063874	OID43909	LAIR2	4.71123	2.8953e-06	0.000632865	0.423463	0.0898837	0.16302	0.0265755	cis
rs6670477	OID45191	MUC1	4.71122	2.89545e-06	0.000632865	0.285616	0.0606246	0.16302	0.0265754	cis
rs66669006	OID45191	MUC1	4.71122	2.89545e-06	0.000632865	0.285616	0.0606246	0.16302	0.0265754	cis
rs6696019	OID45191	MUC1	4.71122	2.89545e-06	0.000632865	0.285616	0.0606246	0.16302	0.0265754	cis
rs72708205	OID45191	MUC1	4.71122	2.89545e-06	0.000632865	0.285616	0.0606246	0.16302	0.0265754	cis
rs10908483	OID45191	MUC1	4.71122	2.89545e-06	0.000632865	0.285616	0.0606246	0.16302	0.0265754	cis
rs2282301	OID45191	MUC1	4.71122	2.89545e-06	0.000632865	0.285616	0.0606246	0.16302	0.0265754	cis
rs12144175	OID45191	MUC1	4.71122	2.89545e-06	0.000632865	0.285616	0.0606246	0.16302	0.0265754	cis
rs7545308	OID45191	MUC1	4.71122	2.89545e-06	0.000632865	0.285616	0.0606246	0.16302	0.0265754	cis
rs867548	OID45191	MUC1	4.71122	2.89545e-06	0.000632865	0.285616	0.0606246	0.16302	0.0265754	cis
rs867549	OID45191	MUC1	4.71122	2.89545e-06	0.000632865	0.285616	0.0606246	0.16302	0.0265754	cis
rs867550	OID45191	MUC1	4.71122	2.89545e-06	0.000632865	0.285616	0.0606246	0.16302	0.0265754	cis
rs904634	OID43168	TDGF1	-4.71122	2.8955e-06	0.000632872	-0.723847	0.153643	-0.163019	0.0265753	cis
rs61817552	OID45460	ECM1	-4.71121	2.89564e-06	0.000632899	-0.179511	0.038103	-0.163019	0.0265752	cis
rs190774428	OID43630	DPEP1	4.71106	2.89768e-06	0.000633324	0.265445	0.056345	0.163014	0.0265736	cis
rs77549524	OID43630	DPEP1	4.71106	2.89768e-06	0.000633324	0.265445	0.056345	0.163014	0.0265736	cis
rs8046438	OID43630	DPEP1	4.71106	2.89768e-06	0.000633324	0.265445	0.056345	0.163014	0.0265736	cis
rs146575144	OID43630	DPEP1	4.71106	2.89768e-06	0.000633324	0.265445	0.056345	0.163014	0.0265736	cis
rs188020180	OID43630	DPEP1	4.71106	2.89768e-06	0.000633324	0.265445	0.056345	0.163014	0.0265736	cis
rs2028551	OID44928	SGSH	-4.71103	2.8981e-06	0.000633413	-0.204485	0.0434056	-0.163013	0.0265733	cis
rs2169141	OID45195	NCAM2	4.71095	2.8992e-06	0.000633645	0.0840049	0.0178318	0.16301	0.0265724	cis
rs233795	OID45195	NCAM2	-4.71095	2.8992e-06	0.000633645	-0.0840049	0.0178318	-0.16301	0.0265724	cis
rs13045013	OID44480	BPIFB2	4.7109	2.89996e-06	0.000633807	0.179693	0.0381442	0.163009	0.0265718	cis
rs1094561	OID45216	PEAR1	4.71089	2.90011e-06	0.000633835	0.0727178	0.0154361	0.163008	0.0265717	cis
rs4760639	OID43552	COL2A1	-4.71087	2.90034e-06	0.000633881	-0.270043	0.0573234	-0.163008	0.0265715	cis
rs3830090	OID44698	HBZ	4.71086	2.90049e-06	0.000633909	0.274028	0.0581694	0.163007	0.0265714	cis
rs6818658	OID44727	KDR	-4.71086	2.90052e-06	0.000633913	-0.158673	0.0336823	-0.163007	0.0265713	cis
rs4405260	OID43387	ASAH2	-4.71085	2.9006e-06	0.000633926	-0.240959	0.0511499	-0.163007	0.0265713	cis
rs2806981	OID44825	OLFM4	4.71084	2.90076e-06	0.000633957	0.445547	0.0945792	0.163007	0.0265712	cis
rs214092	OID44015	NCR3LG1	4.71083	2.90095e-06	0.000633993	0.109867	0.0233222	0.163006	0.026571	cis
rs159315	OID44495	CCL13	-4.7108	2.90132e-06	0.000634066	-0.323996	0.0687774	-0.163005	0.0265707	cis
rs159316	OID44495	CCL13	-4.7108	2.90132e-06	0.000634066	-0.323996	0.0687774	-0.163005	0.0265707	cis
rs4128807	OID43747	GFRA2	-4.71079	2.90143e-06	0.000634087	-0.0709121	0.0150531	-0.163005	0.0265706	cis
rs11260013	OID45125	FCER2	4.71073	2.90225e-06	0.000634261	0.137621	0.0292144	0.163003	0.02657	cis
rs3125167	OID44024	NFASC	-4.71068	2.90301e-06	0.000634423	-0.173663	0.0368659	-0.163001	0.0265694	cis
rs3214086	OID45363	FGL1	4.71067	2.90309e-06	0.000634434	0.324177	0.0688176	0.163001	0.0265693	cis
rs7464093	OID45363	FGL1	4.71067	2.90309e-06	0.000634434	0.324177	0.0688176	0.163001	0.0265693	cis
rs4579322	OID44821	NT5E	4.71066	2.90329e-06	0.000634472	0.135526	0.0287701	0.163	0.0265692	cis
rs8182237	OID45019	WFIKKN2	-4.71064	2.90347e-06	0.000634508	-0.11069	0.0234978	-0.163	0.026569	cis
rs34575687	OID44329	TMEM106A	4.7106	2.90414e-06	0.000634651	0.217432	0.0461581	0.162998	0.0265685	cis
rs11225452	OID43980	MMP12	4.71059	2.90422e-06	0.000634662	0.200898	0.0426481	0.162998	0.0265684	cis
rs4806576	OID43704	FCAR	-4.71057	2.90445e-06	0.000634708	-0.137373	0.0291627	-0.162998	0.0265682	cis
chr20_46142587_TGG_T	OID44514	CD40	4.71056	2.90464e-06	0.000634743	0.195139	0.041426	0.162997	0.0265681	cis
chr20_46142881_C_CT	OID44514	CD40	4.71056	2.90464e-06	0.000634743	0.195139	0.041426	0.162997	0.0265681	cis
rs141300905	OID40592	SEMA6D	-4.71051	2.9054e-06	0.000634905	-0.423124	0.0898255	-0.162995	0.0265675	cis
rs1437582528	OID43320	ACP6	4.71046	2.90606e-06	0.000635037	0.262031	0.0556275	0.162994	0.026567	cis
rs1248651734	OID43320	ACP6	4.71046	2.90606e-06	0.000635037	0.262031	0.0556275	0.162994	0.026567	cis
rs1199840246	OID43320	ACP6	4.71046	2.90606e-06	0.000635037	0.262031	0.0556275	0.162994	0.026567	cis
rs2723629	OID44940	SMPD1	4.71042	2.90652e-06	0.000635127	0.150951	0.0320462	0.162993	0.0265666	cis
rs2634182	OID44940	SMPD1	4.71042	2.90652e-06	0.000635127	0.150951	0.0320462	0.162993	0.0265666	cis
rs2468795	OID45409	SAA4	-4.71042	2.90653e-06	0.000635127	-0.144711	0.0307214	-0.162993	0.0265666	cis
rs17085111	OID45051	CBLN2	4.71033	2.9078e-06	0.000635354	0.121294	0.0257507	0.16299	0.0265656	cis
rs28665298	OID45051	CBLN2	4.71033	2.9078e-06	0.000635354	0.121294	0.0257507	0.16299	0.0265656	cis
rs17225909	OID45051	CBLN2	4.71033	2.9078e-06	0.000635354	0.121294	0.0257507	0.16299	0.0265656	cis
rs34035280	OID45051	CBLN2	4.71033	2.9078e-06	0.000635354	0.121294	0.0257507	0.16299	0.0265656	cis
rs10163773	OID45051	CBLN2	4.71033	2.9078e-06	0.000635354	0.121294	0.0257507	0.16299	0.0265656	cis
rs4891946	OID45051	CBLN2	4.71033	2.9078e-06	0.000635354	0.121294	0.0257507	0.16299	0.0265656	cis
rs4891949	OID45051	CBLN2	4.71033	2.9078e-06	0.000635354	0.121294	0.0257507	0.16299	0.0265656	cis
rs12456342	OID45051	CBLN2	4.71033	2.9078e-06	0.000635354	0.121294	0.0257507	0.16299	0.0265656	cis
rs8083374	OID45051	CBLN2	4.71033	2.9078e-06	0.000635354	0.121294	0.0257507	0.16299	0.0265656	cis
rs8099652	OID45051	CBLN2	4.71033	2.9078e-06	0.000635354	0.121294	0.0257507	0.16299	0.0265656	cis
rs9958684	OID45051	CBLN2	4.71033	2.9078e-06	0.000635354	0.121294	0.0257507	0.16299	0.0265656	cis
rs12607457	OID45051	CBLN2	4.71033	2.9078e-06	0.000635354	0.121294	0.0257507	0.16299	0.0265656	cis
rs2030974	OID44559	CPA2	-4.7103	2.90829e-06	0.000635428	-0.244049	0.0518117	-0.162988	0.0265652	cis
rs12532129	OID44559	CPA2	-4.7103	2.90829e-06	0.000635428	-0.244049	0.0518117	-0.162988	0.0265652	cis
rs6960354	OID44559	CPA2	-4.7103	2.90829e-06	0.000635428	-0.244049	0.0518117	-0.162988	0.0265652	cis
rs6467291	OID44559	CPA2	-4.7103	2.90829e-06	0.000635428	-0.244049	0.0518117	-0.162988	0.0265652	cis
rs10233737	OID44559	CPA2	-4.7103	2.90829e-06	0.000635428	-0.244049	0.0518117	-0.162988	0.0265652	cis
rs10249526	OID44559	CPA2	-4.7103	2.90829e-06	0.000635428	-0.244049	0.0518117	-0.162988	0.0265652	cis
rs10670421	OID44559	CPA2	-4.7103	2.90829e-06	0.000635428	-0.244049	0.0518117	-0.162988	0.0265652	cis
rs6467292	OID44559	CPA2	-4.7103	2.90829e-06	0.000635428	-0.244049	0.0518117	-0.162988	0.0265652	cis
rs4347630	OID43229	TPSD1	4.71022	2.90932e-06	0.00063565	0.252417	0.0535891	0.162986	0.0265644	cis
chr3_120408816_C_CTG	OID43730	FSTL1	-4.71014	2.91044e-06	0.000635889	-0.0551843	0.0117161	-0.162983	0.0265635	cis
rs3782923	OID44172	RBP5	4.71014	2.91052e-06	0.000635903	0.459816	0.0976226	0.162983	0.0265634	cis
rs117594870	OID43314	ABI3BP	-4.71013	2.9106e-06	0.000635916	-0.354463	0.0752554	-0.162983	0.0265634	cis
rs10993909	OID44555	COL5A1	-4.7101	2.91108e-06	0.000636017	-0.168675	0.0358113	-0.162982	0.026563	cis
rs541890953	OID43821	HSD17B14	4.71009	2.91113e-06	0.000636024	0.942549	0.200113	0.162981	0.026563	cis
rs12120316	OID43320	ACP6	4.71009	2.91117e-06	0.000636026	0.197805	0.041996	0.162981	0.0265629	cis
rs11240126	OID43320	ACP6	4.71009	2.91117e-06	0.000636026	0.197805	0.041996	0.162981	0.0265629	cis
rs61798778	OID41239	GBP3	4.71004	2.91189e-06	0.000636178	0.369831	0.0785198	0.16298	0.0265624	cis
rs56240062	OID44529	CDHR5	4.70997	2.9129e-06	0.000636382	0.11418	0.0242422	0.162977	0.0265616	cis
rs55917595	OID44529	CDHR5	4.70997	2.9129e-06	0.000636382	0.11418	0.0242422	0.162977	0.0265616	cis
rs59379217	OID44529	CDHR5	4.70997	2.9129e-06	0.000636382	0.11418	0.0242422	0.162977	0.0265616	cis
rs7479086	OID44529	CDHR5	4.70997	2.9129e-06	0.000636382	0.11418	0.0242422	0.162977	0.0265616	cis
rs17157410	OID43561	CPVL	4.70996	2.91305e-06	0.000636397	0.249628	0.053	0.162977	0.0265614	cis
rs317750	OID43561	CPVL	4.70996	2.91305e-06	0.000636397	0.249628	0.053	0.162977	0.0265614	cis
rs317751	OID43561	CPVL	4.70996	2.91305e-06	0.000636397	0.249628	0.053	0.162977	0.0265614	cis
rs317752	OID43561	CPVL	4.70996	2.91305e-06	0.000636397	0.249628	0.053	0.162977	0.0265614	cis
rs12411705	OID44927	SFTPD	4.70995	2.91312e-06	0.00063641	0.179531	0.0381175	0.162977	0.0265614	cis
rs75633959	OID41537	NEK2	4.70993	2.91346e-06	0.000636475	0.964472	0.204774	0.162976	0.0265611	cis
rs140455699	OID44276	SPINK4	-4.70993	2.91346e-06	0.000636475	-0.681823	0.144763	-0.162976	0.0265611	cis
rs3823884	OID44430	ZP3	4.70984	2.91469e-06	0.000636725	0.799038	0.169653	0.162973	0.0265601	cis
rs3898649	OID44430	ZP3	4.70984	2.91469e-06	0.000636725	0.799038	0.169653	0.162973	0.0265601	cis
rs239959	OID44430	ZP3	4.70984	2.91469e-06	0.000636725	0.799038	0.169653	0.162973	0.0265601	cis
rs239958	OID44430	ZP3	4.70984	2.91469e-06	0.000636725	0.799038	0.169653	0.162973	0.0265601	cis
rs239957	OID44430	ZP3	4.70984	2.91469e-06	0.000636725	0.799038	0.169653	0.162973	0.0265601	cis
rs6846814	OID44004	NAAA	4.70982	2.91491e-06	0.000636768	0.114053	0.024216	0.162972	0.02656	cis
rs6073952	OID45228	PLTP	4.70981	2.91502e-06	0.000636784	0.21379	0.0453925	0.162972	0.0265599	cis
rs6065905	OID45228	PLTP	4.70981	2.91502e-06	0.000636784	0.21379	0.0453925	0.162972	0.0265599	cis
rs920435	OID44535	CGREF1	-4.70977	2.91567e-06	0.000636919	-0.195542	0.0415185	-0.16297	0.0265594	cis
rs12140181	OID44252	SLAMF7	4.70977	2.91568e-06	0.000636919	0.211174	0.0448374	0.16297	0.0265594	cis
rs4305462	OID45157	IL1RAP	-4.70974	2.91605e-06	0.000636997	-0.14565	0.0309253	-0.16297	0.0265591	cis
rs668590	OID45455	CFHR4	4.70972	2.91634e-06	0.00063703	0.350102	0.0743361	0.162969	0.0265588	cis
rs6678066	OID45455	CFHR4	4.70972	2.91634e-06	0.00063703	0.350102	0.0743361	0.162969	0.0265588	cis
rs1764800	OID45455	CFHR4	4.70972	2.91634e-06	0.00063703	0.350102	0.0743361	0.162969	0.0265588	cis
rs476390	OID45455	CFHR4	4.70972	2.91634e-06	0.00063703	0.350102	0.0743361	0.162969	0.0265588	cis
rs571106	OID45455	CFHR4	4.70972	2.91634e-06	0.00063703	0.350102	0.0743361	0.162969	0.0265588	cis
rs616675	OID45455	CFHR4	4.70972	2.91634e-06	0.00063703	0.350102	0.0743361	0.162969	0.0265588	cis
rs1764796	OID45455	CFHR4	4.70972	2.91634e-06	0.00063703	0.350102	0.0743361	0.162969	0.0265588	cis
rs9893169	OID45043	BLMH	-4.70965	2.91727e-06	0.000637174	-0.106577	0.0226295	-0.162967	0.0265581	cis
rs8065059	OID45043	BLMH	-4.70965	2.91727e-06	0.000637174	-0.106577	0.0226295	-0.162967	0.0265581	cis
rs8065261	OID45043	BLMH	-4.70965	2.91727e-06	0.000637174	-0.106577	0.0226295	-0.162967	0.0265581	cis
rs56129908	OID45043	BLMH	4.70965	2.91727e-06	0.000637174	0.106577	0.0226295	0.162967	0.0265581	cis
rs4350617	OID45043	BLMH	4.70965	2.91727e-06	0.000637174	0.106577	0.0226295	0.162967	0.0265581	cis
rs55971458	OID45043	BLMH	4.70965	2.91727e-06	0.000637174	0.106577	0.0226295	0.162967	0.0265581	cis
rs4581755	OID45043	BLMH	4.70965	2.91727e-06	0.000637174	0.106577	0.0226295	0.162967	0.0265581	cis
rs60967688	OID45043	BLMH	4.70965	2.91727e-06	0.000637174	0.106577	0.0226295	0.162967	0.0265581	cis
rs59274738	OID45043	BLMH	4.70965	2.91727e-06	0.000637174	0.106577	0.0226295	0.162967	0.0265581	cis
rs28576874	OID45043	BLMH	4.70965	2.91727e-06	0.000637174	0.106577	0.0226295	0.162967	0.0265581	cis
rs62070312	OID45043	BLMH	4.70965	2.91727e-06	0.000637174	0.106577	0.0226295	0.162967	0.0265581	cis
rs4294864	OID45043	BLMH	4.70965	2.91727e-06	0.000637174	0.106577	0.0226295	0.162967	0.0265581	cis
rs12453172	OID45043	BLMH	4.70965	2.91727e-06	0.000637174	0.106577	0.0226295	0.162967	0.0265581	cis
rs12453308	OID45043	BLMH	4.70965	2.91727e-06	0.000637174	0.106577	0.0226295	0.162967	0.0265581	cis
rs2041183	OID43677	ENTPD5	-4.70965	2.91728e-06	0.000637174	-0.0679821	0.0144346	-0.162967	0.0265581	cis
rs12023705	OID43796	HDGF	4.70961	2.91781e-06	0.000637276	0.289742	0.0615214	0.162965	0.0265577	cis
rs6763014	OID43482	CD200R1	-4.7096	2.91796e-06	0.000637276	-0.0876913	0.0186197	-0.162965	0.0265576	cis
rs35361088	OID43482	CD200R1	-4.7096	2.91796e-06	0.000637276	-0.0876913	0.0186197	-0.162965	0.0265576	cis
rs35439958	OID43482	CD200R1	-4.7096	2.91796e-06	0.000637276	-0.0876913	0.0186197	-0.162965	0.0265576	cis
rs6797028	OID43482	CD200R1	-4.7096	2.91796e-06	0.000637276	-0.0876913	0.0186197	-0.162965	0.0265576	cis
rs6772960	OID43482	CD200R1	-4.7096	2.91796e-06	0.000637276	-0.0876913	0.0186197	-0.162965	0.0265576	cis
rs9875150	OID43482	CD200R1	-4.7096	2.91796e-06	0.000637276	-0.0876913	0.0186197	-0.162965	0.0265576	cis
rs9859168	OID43482	CD200R1	-4.7096	2.91796e-06	0.000637276	-0.0876913	0.0186197	-0.162965	0.0265576	cis
rs6789210	OID43482	CD200R1	-4.7096	2.91796e-06	0.000637276	-0.0876913	0.0186197	-0.162965	0.0265576	cis
rs6793183	OID43482	CD200R1	-4.7096	2.91796e-06	0.000637276	-0.0876913	0.0186197	-0.162965	0.0265576	cis
rs9832885	OID43482	CD200R1	-4.7096	2.91796e-06	0.000637276	-0.0876913	0.0186197	-0.162965	0.0265576	cis
rs9675855	OID45051	CBLN2	4.70959	2.91811e-06	0.000637305	0.121725	0.0258462	0.162965	0.0265574	cis
rs765308653	OID42898	PEBP4	4.70957	2.91837e-06	0.000637355	1.86817	0.396676	0.162964	0.0265572	cis
rs556694031	OID42898	PEBP4	4.70957	2.91837e-06	0.000637355	1.86817	0.396676	0.162964	0.0265572	cis
rs72711536	OID44327	TLR3	-4.70954	2.91883e-06	0.000637445	-0.232186	0.0493013	-0.162963	0.0265569	cis
rs6856458	OID44327	TLR3	-4.70954	2.91883e-06	0.000637445	-0.232186	0.0493013	-0.162963	0.0265569	cis
rs61908310	OID44552	CNTN5	-4.7095	2.91942e-06	0.000637571	-0.108728	0.023087	-0.162961	0.0265564	cis
rs9366198	OID42439	FAM120B	4.70949	2.91954e-06	0.000637593	0.226652	0.0481268	0.162961	0.0265563	cis
rs9279641	OID45446	C4B	4.70938	2.92104e-06	0.000637917	0.200624	0.0426008	0.162957	0.0265551	cis
rs17162040	OID42237	CD164L2	-4.70934	2.92168e-06	0.000638052	-0.245585	0.0521486	-0.162956	0.0265546	cis
rs3130968	OID43511	CDSN	-4.70933	2.92177e-06	0.000638055	-0.182409	0.0387335	-0.162956	0.0265546	cis
rs10794294	OID45192	MUC2	-4.70933	2.92177e-06	0.000638055	-0.416739	0.0884922	-0.162956	0.0265546	cis
rs10794296	OID45192	MUC2	-4.70933	2.92177e-06	0.000638055	-0.416739	0.0884922	-0.162956	0.0265546	cis
rs10794297	OID45192	MUC2	-4.70933	2.92177e-06	0.000638055	-0.416739	0.0884922	-0.162956	0.0265546	cis
rs62022112	OID40778	AKAP13	4.70932	2.92185e-06	0.000638067	0.385257	0.0818072	0.162956	0.0265545	cis
rs516418	OID45128	FUCA1	-4.70931	2.92205e-06	0.000638098	-0.209154	0.044413	-0.162955	0.0265543	cis
rs497742	OID45128	FUCA1	-4.70931	2.92205e-06	0.000638098	-0.209154	0.044413	-0.162955	0.0265543	cis
rs9424390	OID45128	FUCA1	-4.70931	2.92205e-06	0.000638098	-0.209154	0.044413	-0.162955	0.0265543	cis
rs7796239	OID43781	GPR37	4.70931	2.92206e-06	0.000638098	0.322203	0.0684184	0.162955	0.0265543	cis
rs9687751	OID44773	MEGF10	4.70924	2.92305e-06	0.000638221	0.111974	0.0237774	0.162953	0.0265536	cis
rs9687752	OID44773	MEGF10	4.70924	2.92305e-06	0.000638221	0.111974	0.0237774	0.162953	0.0265536	cis
rs1860441	OID44773	MEGF10	4.70924	2.92305e-06	0.000638221	0.111974	0.0237774	0.162953	0.0265536	cis
rs6887929	OID44773	MEGF10	4.70924	2.92305e-06	0.000638221	0.111974	0.0237774	0.162953	0.0265536	cis
rs6595749	OID44773	MEGF10	4.70924	2.92305e-06	0.000638221	0.111974	0.0237774	0.162953	0.0265536	cis
rs248039	OID44773	MEGF10	-4.70924	2.92305e-06	0.000638221	-0.111974	0.0237774	-0.162953	0.0265536	cis
rs248042	OID44773	MEGF10	-4.70924	2.92305e-06	0.000638221	-0.111974	0.0237774	-0.162953	0.0265536	cis
rs248044	OID44773	MEGF10	-4.70924	2.92305e-06	0.000638221	-0.111974	0.0237774	-0.162953	0.0265536	cis
rs248045	OID44773	MEGF10	-4.70924	2.92305e-06	0.000638221	-0.111974	0.0237774	-0.162953	0.0265536	cis
rs168693	OID44773	MEGF10	-4.70924	2.92305e-06	0.000638221	-0.111974	0.0237774	-0.162953	0.0265536	cis
rs248048	OID44773	MEGF10	-4.70924	2.92305e-06	0.000638221	-0.111974	0.0237774	-0.162953	0.0265536	cis
rs248053	OID44773	MEGF10	-4.70924	2.92305e-06	0.000638221	-0.111974	0.0237774	-0.162953	0.0265536	cis
rs248055	OID44773	MEGF10	-4.70924	2.92305e-06	0.000638221	-0.111974	0.0237774	-0.162953	0.0265536	cis
rs248056	OID44773	MEGF10	-4.70924	2.92305e-06	0.000638221	-0.111974	0.0237774	-0.162953	0.0265536	cis
rs248061	OID44773	MEGF10	-4.70924	2.92305e-06	0.000638221	-0.111974	0.0237774	-0.162953	0.0265536	cis
rs248066	OID44773	MEGF10	-4.70924	2.92305e-06	0.000638221	-0.111974	0.0237774	-0.162953	0.0265536	cis
rs248069	OID44773	MEGF10	-4.70924	2.92305e-06	0.000638221	-0.111974	0.0237774	-0.162953	0.0265536	cis
rs248071	OID44773	MEGF10	-4.70924	2.92305e-06	0.000638221	-0.111974	0.0237774	-0.162953	0.0265536	cis
rs248072	OID44773	MEGF10	-4.70924	2.92305e-06	0.000638221	-0.111974	0.0237774	-0.162953	0.0265536	cis
rs248074	OID44773	MEGF10	-4.70924	2.92305e-06	0.000638221	-0.111974	0.0237774	-0.162953	0.0265536	cis
rs248076	OID44773	MEGF10	-4.70924	2.92305e-06	0.000638221	-0.111974	0.0237774	-0.162953	0.0265536	cis
rs248077	OID44773	MEGF10	-4.70924	2.92305e-06	0.000638221	-0.111974	0.0237774	-0.162953	0.0265536	cis
rs10030108	OID42319	CPZ	-4.70921	2.92339e-06	0.000638264	-0.173002	0.0367369	-0.162952	0.0265533	cis
rs3756187	OID42319	CPZ	-4.70921	2.92339e-06	0.000638264	-0.173002	0.0367369	-0.162952	0.0265533	cis
rs180996326	OID44708	ICAM5	4.70921	2.92343e-06	0.000638264	0.523217	0.111105	0.162952	0.0265533	cis
rs538804539	OID44708	ICAM5	4.70921	2.92343e-06	0.000638264	0.523217	0.111105	0.162952	0.0265533	cis
rs551189779	OID44708	ICAM5	4.70921	2.92343e-06	0.000638264	0.523217	0.111105	0.162952	0.0265533	cis
rs769089732	OID44708	ICAM5	4.70921	2.92343e-06	0.000638264	0.523217	0.111105	0.162952	0.0265533	cis
rs145478270	OID44708	ICAM5	4.70921	2.92343e-06	0.000638264	0.523217	0.111105	0.162952	0.0265533	cis
rs563061536	OID44708	ICAM5	4.70921	2.92343e-06	0.000638264	0.523217	0.111105	0.162952	0.0265533	cis
rs546212127	OID44708	ICAM5	4.70921	2.92343e-06	0.000638264	0.523217	0.111105	0.162952	0.0265533	cis
rs550333500	OID44708	ICAM5	4.70921	2.92343e-06	0.000638264	0.523217	0.111105	0.162952	0.0265533	cis
rs5757177	OID44817	NPTXR	-4.7092	2.9236e-06	0.000638298	-0.119769	0.025433	-0.162951	0.0265531	cis
rs142051127	OID44129	PRSS53	-4.70914	2.92436e-06	0.000638454	-0.239286	0.0508131	-0.162949	0.0265525	cis
rs3835692	OID45191	MUC1	4.70914	2.92441e-06	0.000638454	0.285406	0.0606068	0.162949	0.0265525	cis
rs66466805	OID45191	MUC1	4.70914	2.92441e-06	0.000638454	0.285406	0.0606068	0.162949	0.0265525	cis
rs12026057	OID45191	MUC1	4.70914	2.92441e-06	0.000638454	0.285406	0.0606068	0.162949	0.0265525	cis
rs2242337	OID44559	CPA2	-4.70914	2.92441e-06	0.000638454	-0.24318	0.05164	-0.162949	0.0265525	cis
rs76695883	OID45160	IL7R	-4.7091	2.92499e-06	0.000638575	-0.32124	0.0682169	-0.162948	0.026552	cis
rs7108217	OID45206	OAF	4.70909	2.92512e-06	0.000638601	0.114518	0.0243185	0.162948	0.0265519	cis
rs2409471	OID43834	IFNGR2	-4.70908	2.92529e-06	0.000638633	-0.269334	0.0571946	-0.162947	0.0265518	cis
chr14_73777067_C_CA	OID43677	ENTPD5	4.70907	2.92542e-06	0.000638658	0.0687702	0.0146038	0.162947	0.0265517	cis
rs112062977	OID43834	IFNGR2	4.70905	2.92563e-06	0.000638698	0.262424	0.0557276	0.162946	0.0265515	cis
rs71415125	OID44337	TNFAIP6	-4.70903	2.92598e-06	0.000638771	-0.214213	0.0454898	-0.162946	0.0265513	cis
rs3842568	OID44648	FBLN7	-4.70899	2.92653e-06	0.000638887	-0.0971743	0.0206359	-0.162944	0.0265508	cis
rs967875	OID42197	BTC	4.70893	2.92741e-06	0.00063907	0.300529	0.063821	0.162942	0.0265501	cis
rs967874	OID42197	BTC	4.70893	2.92741e-06	0.00063907	0.300529	0.063821	0.162942	0.0265501	cis
rs10059368	OID43703	FBN2	-4.70891	2.92757e-06	0.000639102	-0.43171	0.0916792	-0.162942	0.02655	cis
rs2192947	OID45243	QPCT	4.70889	2.92792e-06	0.000639173	0.090414	0.0192007	0.162941	0.0265497	cis
rs2062737	OID43531	CLEC10A	4.70884	2.92859e-06	0.000639315	0.115627	0.0245554	0.162939	0.0265492	cis
rs74775212	OID45432	VNN1	-4.70883	2.9288e-06	0.000639359	-0.259287	0.055064	-0.162939	0.026549	cis
rs11974610	OID44847	PILRB	-4.70876	2.92971e-06	0.000639553	-0.19277	0.0409386	-0.162937	0.0265483	cis
rs7750641	OID43511	CDSN	-4.70873	2.93013e-06	0.000639627	-0.184859	0.0392587	-0.162936	0.026548	cis
rs1619179	OID43511	CDSN	-4.70873	2.93013e-06	0.000639627	-0.184859	0.0392587	-0.162936	0.026548	cis
rs1639109	OID43511	CDSN	-4.70873	2.93013e-06	0.000639627	-0.184859	0.0392587	-0.162936	0.026548	cis
rs1639108	OID43511	CDSN	-4.70873	2.93013e-06	0.000639627	-0.184859	0.0392587	-0.162936	0.026548	cis
rs62409684	OID44689	GNPDA2	-4.70867	2.93094e-06	0.000639799	-0.162022	0.0344093	-0.162934	0.0265474	cis
rs9619167	OID45417	TCN2	4.70864	2.93146e-06	0.000639908	0.16066	0.0341203	0.162932	0.026547	cis
rs35671072	OID43066	SFTPA2	-4.70863	2.93157e-06	0.000639925	-0.348361	0.0739835	-0.162932	0.0265469	cis
rs17617406	OID43066	SFTPA2	-4.70863	2.93157e-06	0.000639925	-0.348361	0.0739835	-0.162932	0.0265469	cis
rs2890657	OID43487	CD274	4.7086	2.9319e-06	0.000639993	0.116056	0.0246477	0.162931	0.0265466	cis
rs66489673	OID45414	SPARCL1	4.70859	2.93214e-06	0.000640042	0.11438	0.0242918	0.162931	0.0265464	cis
rs190948363	OID41432	LTK	-4.70851	2.93318e-06	0.000640263	-0.315183	0.066939	-0.162928	0.0265456	cis
rs78452454	OID44350	TNR	-4.70849	2.93348e-06	0.000640325	-0.180333	0.0382996	-0.162927	0.0265454	cis
rs2167417	OID45258	SIGLEC5	-4.70847	2.93373e-06	0.000640375	-0.551235	0.117073	-0.162927	0.0265452	cis
rs143448060	OID43531	CLEC10A	-4.70846	2.93387e-06	0.000640402	-0.334219	0.0709825	-0.162927	0.0265451	cis
rs34764077	OID45258	SIGLEC5	-4.70841	2.93462e-06	0.000640549	-0.550506	0.11692	-0.162925	0.0265445	cis
rs35653323	OID45258	SIGLEC5	-4.70841	2.93462e-06	0.000640549	-0.550506	0.11692	-0.162925	0.0265445	cis
rs2864920	OID45258	SIGLEC5	-4.70841	2.93462e-06	0.000640549	-0.550506	0.11692	-0.162925	0.0265445	cis
rs2864922	OID45258	SIGLEC5	-4.70841	2.93462e-06	0.000640549	-0.550506	0.11692	-0.162925	0.0265445	cis
rs6051617	OID45440	ATRN	4.70834	2.93565e-06	0.000640761	0.113263	0.0240559	0.162922	0.0265437	cis
rs73075048	OID45440	ATRN	4.70834	2.93565e-06	0.000640761	0.113263	0.0240559	0.162922	0.0265437	cis
rs73075051	OID45440	ATRN	4.70834	2.93565e-06	0.000640761	0.113263	0.0240559	0.162922	0.0265437	cis
rs117774495	OID42529	GPATCH1	-4.70825	2.93685e-06	0.000641018	-0.528302	0.112208	-0.162919	0.0265427	cis
rs35096708	OID43630	DPEP1	4.70822	2.93722e-06	0.000641096	0.164471	0.0349328	0.162919	0.0265424	cis
rs12206088	OID44626	ENPP1	-4.70821	2.93745e-06	0.000641143	-0.12551	0.0266577	-0.162918	0.0265423	cis
rs117886734	OID44486	C1QTNF9	4.70817	2.93793e-06	0.000641228	0.226357	0.0480774	0.162917	0.0265419	cis
rs26502	OID42227	CAST	4.70817	2.93794e-06	0.000641228	0.164536	0.0349468	0.162917	0.0265419	cis
rs26501	OID42227	CAST	4.70817	2.93794e-06	0.000641228	0.164536	0.0349468	0.162917	0.0265419	cis
rs25862	OID42227	CAST	4.70817	2.93794e-06	0.000641228	0.164536	0.0349468	0.162917	0.0265419	cis
rs27581	OID42227	CAST	4.70817	2.93794e-06	0.000641228	0.164536	0.0349468	0.162917	0.0265419	cis
rs41264406	OID43804	HLA-A	4.70815	2.93823e-06	0.000641286	0.235223	0.0499609	0.162916	0.0265417	cis
rs116902326	OID40915	C9orf152	-4.70809	2.93908e-06	0.000641468	-1.41568	0.30069	-0.162914	0.026541	cis
rs3215557	OID44930	SHMT1	-4.70809	2.9391e-06	0.000641468	-0.229009	0.0486417	-0.162914	0.026541	cis
rs145386279	OID43895	KLB	-4.70809	2.93918e-06	0.000641481	-0.514727	0.109328	-0.162914	0.0265409	cis
rs751163062	OID43063	SEPTIN7	4.70806	2.93957e-06	0.000641564	2.0572	0.436953	0.162913	0.0265406	cis
rs184695141	OID44356	TPSAB1	-4.708	2.94044e-06	0.000641748	-0.600231	0.127492	-0.162911	0.0265399	cis
chr6_160433515_T_TCTACTACTACTA	OID45475	LPA	-4.70798	2.94067e-06	0.000641794	-0.826371	0.175526	-0.16291	0.0265397	cis
rs779811	OID44567	CRELD1	4.70797	2.94085e-06	0.000641813	0.116566	0.0247592	0.16291	0.0265396	cis
rs1703153	OID44567	CRELD1	4.70797	2.94085e-06	0.000641813	0.116566	0.0247592	0.16291	0.0265396	cis
rs1642742	OID44567	CRELD1	4.70797	2.94085e-06	0.000641813	0.116566	0.0247592	0.16291	0.0265396	cis
rs1681669	OID44567	CRELD1	4.70797	2.94085e-06	0.000641813	0.116566	0.0247592	0.16291	0.0265396	cis
rs1681668	OID44567	CRELD1	4.70797	2.94085e-06	0.000641813	0.116566	0.0247592	0.16291	0.0265396	cis
rs7714279	OID44685	GLRX	4.70796	2.94089e-06	0.000641813	0.186256	0.0395619	0.16291	0.0265396	cis
rs10476663	OID44685	GLRX	4.70796	2.94089e-06	0.000641813	0.186256	0.0395619	0.16291	0.0265396	cis
rs57834303	OID43980	MMP12	4.70795	2.94112e-06	0.00064186	0.224509	0.0476873	0.162909	0.0265394	cis
rs1886302	OID42874	PADI4	-4.70788	2.94202e-06	0.000642051	-0.284737	0.0604809	-0.162907	0.0265387	cis
rs138341303	OID45058	CD177	-4.70784	2.94256e-06	0.000642165	-1.17389	0.249348	-0.162906	0.0265383	cis
rs6664360	OID43548	CNTN2	4.70783	2.94271e-06	0.000642193	0.133648	0.0283885	0.162905	0.0265381	cis
rs62069686	OID45202	NPTX1	4.70782	2.94295e-06	0.000642241	0.171034	0.0363297	0.162905	0.026538	cis
rs1701951	OID44733	KLK7	-4.7078	2.94318e-06	0.000642273	-0.108035	0.022948	-0.162904	0.0265378	cis
rs11670155	OID44733	KLK7	-4.7078	2.94318e-06	0.000642273	-0.108035	0.022948	-0.162904	0.0265378	cis
rs1722540	OID44733	KLK7	-4.7078	2.94318e-06	0.000642273	-0.108035	0.022948	-0.162904	0.0265378	cis
rs8085909	OID43637	DSG3	4.70779	2.94334e-06	0.000642273	0.114689	0.0243616	0.162904	0.0265377	cis
rs8088606	OID43637	DSG3	4.70779	2.94334e-06	0.000642273	0.114689	0.0243616	0.162904	0.0265377	cis
rs2704047	OID43637	DSG3	4.70779	2.94334e-06	0.000642273	0.114689	0.0243616	0.162904	0.0265377	cis
rs4513174	OID43637	DSG3	4.70779	2.94334e-06	0.000642273	0.114689	0.0243616	0.162904	0.0265377	cis
rs28849443	OID43637	DSG3	4.70779	2.94334e-06	0.000642273	0.114689	0.0243616	0.162904	0.0265377	cis
rs28876680	OID43637	DSG3	4.70779	2.94334e-06	0.000642273	0.114689	0.0243616	0.162904	0.0265377	cis
rs12606813	OID43637	DSG3	4.70779	2.94334e-06	0.000642273	0.114689	0.0243616	0.162904	0.0265377	cis
rs16961871	OID43637	DSG3	4.70779	2.94334e-06	0.000642273	0.114689	0.0243616	0.162904	0.0265377	cis
rs2022525	OID43637	DSG3	4.70779	2.94334e-06	0.000642273	0.114689	0.0243616	0.162904	0.0265377	cis
chr18_31440447_A_AT	OID43637	DSG3	4.70779	2.94334e-06	0.000642273	0.114689	0.0243616	0.162904	0.0265377	cis
rs6437064	OID43357	ALPP	-4.70778	2.94348e-06	0.000642299	-0.458268	0.0973427	-0.162903	0.0265375	cis
rs791464	OID44441	ADAMTSL5	-4.70776	2.94369e-06	0.000642332	-0.112871	0.0239756	-0.162903	0.0265374	cis
rs791466	OID44441	ADAMTSL5	-4.70776	2.94369e-06	0.000642332	-0.112871	0.0239756	-0.162903	0.0265374	cis
rs791472	OID44441	ADAMTSL5	-4.70776	2.94369e-06	0.000642332	-0.112871	0.0239756	-0.162903	0.0265374	cis
rs3129817	OID43511	CDSN	-4.70776	2.94374e-06	0.00064234	-0.17992	0.0382177	-0.162903	0.0265373	cis
rs4374173	OID43630	DPEP1	-4.70776	2.94376e-06	0.00064234	-0.134273	0.0285216	-0.162903	0.0265373	cis
rs10983727	OID43195	TLR4	4.70773	2.9442e-06	0.000642431	0.187708	0.0398724	0.162902	0.026537	cis
rs914309	OID43678	ENTPD6	4.70773	2.94422e-06	0.000642432	0.112833	0.0239677	0.162902	0.026537	cis
rs16988799	OID44731	KLK11	4.70762	2.94573e-06	0.000642748	0.235174	0.0499561	0.162898	0.0265358	cis
rs17201622	OID43720	FLRT2	4.70762	2.94574e-06	0.000642748	0.191916	0.0407671	0.162898	0.0265358	cis
rs74482754	OID43720	FLRT2	4.70762	2.94574e-06	0.000642748	0.191916	0.0407671	0.162898	0.0265358	cis
rs28428973	OID43720	FLRT2	4.70762	2.94574e-06	0.000642748	0.191916	0.0407671	0.162898	0.0265358	cis
rs12208176	OID43966	MDGA1	4.70761	2.94585e-06	0.000642763	0.35106	0.0745728	0.162898	0.0265357	cis
rs111812146	OID43966	MDGA1	4.70761	2.94585e-06	0.000642763	0.35106	0.0745728	0.162898	0.0265357	cis
rs613211	OID43532	CLEC12A	4.70758	2.94623e-06	0.00064284	0.168863	0.0358704	0.162897	0.0265354	cis
rs74534417	OID43822	HSDL2	-4.70757	2.94635e-06	0.000642863	-0.285714	0.0606923	-0.162897	0.0265353	cis
rs41300373	OID45420	TFRC	-4.70748	2.94774e-06	0.000643161	-0.0866235	0.0184013	-0.162893	0.0265342	cis
rs1024600	OID41045	COL25A1-DT	4.70733	2.94975e-06	0.000643596	0.195217	0.0414708	0.162888	0.0265327	cis
chr14_55199359_A_G	OID45175	LGALS3	4.70727	2.95066e-06	0.000643791	0.226423	0.0481007	0.162886	0.0265319	cis
rs627125	OID41239	GBP3	-4.70723	2.95124e-06	0.000643859	-0.308299	0.0654948	-0.162885	0.0265315	cis
rs11461688	OID41239	GBP3	-4.70723	2.95124e-06	0.000643859	-0.308299	0.0654948	-0.162885	0.0265315	cis
rs682784	OID41239	GBP3	-4.70723	2.95124e-06	0.000643859	-0.308299	0.0654948	-0.162885	0.0265315	cis
rs493470	OID41239	GBP3	-4.70723	2.95124e-06	0.000643859	-0.308299	0.0654948	-0.162885	0.0265315	cis
rs616150	OID41239	GBP3	-4.70723	2.95124e-06	0.000643859	-0.308299	0.0654948	-0.162885	0.0265315	cis
rs628709	OID41239	GBP3	-4.70723	2.95124e-06	0.000643859	-0.308299	0.0654948	-0.162885	0.0265315	cis
rs4656104	OID41239	GBP3	-4.70723	2.95124e-06	0.000643859	-0.308299	0.0654948	-0.162885	0.0265315	cis
rs491515	OID41239	GBP3	-4.70723	2.95124e-06	0.000643859	-0.308299	0.0654948	-0.162885	0.0265315	cis
rs551776	OID41239	GBP3	-4.70723	2.95124e-06	0.000643859	-0.308299	0.0654948	-0.162885	0.0265315	cis
rs551904	OID41239	GBP3	-4.70723	2.95124e-06	0.000643859	-0.308299	0.0654948	-0.162885	0.0265315	cis
rs506893	OID41239	GBP3	-4.70723	2.95124e-06	0.000643859	-0.308299	0.0654948	-0.162885	0.0265315	cis
rs2390703	OID41239	GBP3	-4.70723	2.95124e-06	0.000643859	-0.308299	0.0654948	-0.162885	0.0265315	cis
rs522733	OID41239	GBP3	-4.70723	2.95124e-06	0.000643859	-0.308299	0.0654948	-0.162885	0.0265315	cis
rs630369	OID41239	GBP3	-4.70723	2.95124e-06	0.000643859	-0.308299	0.0654948	-0.162885	0.0265315	cis
rs6698291	OID45460	ECM1	-4.70709	2.95322e-06	0.000644278	-0.179466	0.0381269	-0.16288	0.02653	cis
rs10888585	OID45460	ECM1	-4.70709	2.95322e-06	0.000644278	-0.179466	0.0381269	-0.16288	0.02653	cis
rs6694485	OID45460	ECM1	-4.70709	2.95322e-06	0.000644278	-0.179466	0.0381269	-0.16288	0.02653	cis
rs62077867	OID44628	ENPP7	4.70706	2.95355e-06	0.000644347	0.267495	0.0568284	0.162879	0.0265297	cis
rs284445	OID43791	KIM-1	4.70697	2.95487e-06	0.00064463	0.307419	0.0653114	0.162876	0.0265287	cis
rs60857630	OID44837	PDCD6	4.70695	2.95519e-06	0.000644687	0.222697	0.0473124	0.162875	0.0265284	cis
rs72035978	OID44837	PDCD6	4.70695	2.95519e-06	0.000644687	0.222697	0.0473124	0.162875	0.0265284	cis
rs13359853	OID44837	PDCD6	4.70695	2.95519e-06	0.000644687	0.222697	0.0473124	0.162875	0.0265284	cis
rs17346919	OID43548	CNTN2	-4.70681	2.95706e-06	0.000645091	-0.346429	0.0736015	-0.162871	0.026527	cis
rs10895598	OID44840	PDGFD	-4.70677	2.95773e-06	0.000645233	-0.241176	0.0512404	-0.162869	0.0265264	cis
rs112265165	OID44508	CD276	4.70676	2.95785e-06	0.000645256	0.45041	0.0956942	0.162869	0.0265263	cis
rs144244903	OID44972	TCTN3	4.70672	2.95846e-06	0.000645384	0.290623	0.0617466	0.162868	0.0265259	cis
rs6466200	OID43910	LAMB1	4.70665	2.95932e-06	0.000645568	0.173667	0.0368982	0.162866	0.0265252	cis
rs55747952	OID40945	CCDC170	-4.70659	2.96017e-06	0.000645748	-0.316311	0.067206	-0.162864	0.0265245	cis
chr2_37414036_TG_T	OID45243	QPCT	-4.70659	2.9603e-06	0.000645772	-0.114215	0.0242671	-0.162863	0.0265244	cis
rs4434401	OID42227	CAST	4.70653	2.96105e-06	0.000645933	0.160109	0.0340185	0.162861	0.0265239	cis
rs76970851	OID42898	PEBP4	4.70652	2.96129e-06	0.00064598	1.16625	0.247795	0.162861	0.0265237	cis
rs11190844	OID43885	KAZALD1	-4.70651	2.96132e-06	0.000645983	-0.201857	0.0428888	-0.162861	0.0265237	cis
rs7070394	OID44927	SFTPD	4.70651	2.96142e-06	0.000645999	0.168029	0.0357014	0.162861	0.0265236	cis
rs2745428	OID45432	VNN1	4.70645	2.96225e-06	0.000646176	0.260067	0.0552576	0.162859	0.0265229	cis
rs12740054	OID44304	TACSTD2	-4.70644	2.9623e-06	0.00064618	-0.102224	0.02172	-0.162859	0.0265229	cis
rs34607286	OID44304	TACSTD2	-4.70644	2.9623e-06	0.00064618	-0.102224	0.02172	-0.162859	0.0265229	cis
rs113275341	OID44288	STAT2	4.70643	2.96244e-06	0.000646206	0.359414	0.0763665	0.162858	0.0265228	cis
rs4727116	OID44430	ZP3	4.70639	2.963e-06	0.000646323	0.820245	0.174283	0.162857	0.0265224	cis
rs753622	OID42319	CPZ	4.70638	2.96314e-06	0.000646335	0.167108	0.0355067	0.162856	0.0265222	cis
rs2386220	OID42319	CPZ	4.70638	2.96314e-06	0.000646335	0.167108	0.0355067	0.162856	0.0265222	cis
rs2386221	OID42319	CPZ	4.70638	2.96314e-06	0.000646335	0.167108	0.0355067	0.162856	0.0265222	cis
rs2386222	OID42319	CPZ	4.70638	2.96314e-06	0.000646335	0.167108	0.0355067	0.162856	0.0265222	cis
rs5856010	OID42319	CPZ	4.70638	2.96314e-06	0.000646335	0.167108	0.0355067	0.162856	0.0265222	cis
rs2066247	OID45358	FCGR2A	-4.70624	2.96522e-06	0.000646779	-0.162967	0.0346278	-0.162852	0.0265206	cis
rs6427626	OID45358	FCGR2A	-4.70624	2.96522e-06	0.000646779	-0.162967	0.0346278	-0.162852	0.0265206	cis
rs41284333	OID42435	EXTL1	-4.70621	2.96564e-06	0.000646821	-0.213474	0.0453602	-0.162851	0.0265203	cis
rs11247865	OID42435	EXTL1	-4.70621	2.96564e-06	0.000646821	-0.213474	0.0453602	-0.162851	0.0265203	cis
rs11247866	OID42435	EXTL1	-4.70621	2.96564e-06	0.000646821	-0.213474	0.0453602	-0.162851	0.0265203	cis
rs11247867	OID42435	EXTL1	-4.70621	2.96564e-06	0.000646821	-0.213474	0.0453602	-0.162851	0.0265203	cis
rs4659412	OID42435	EXTL1	-4.70621	2.96564e-06	0.000646821	-0.213474	0.0453602	-0.162851	0.0265203	cis
rs11809207	OID42435	EXTL1	-4.70621	2.96564e-06	0.000646821	-0.213474	0.0453602	-0.162851	0.0265203	cis
rs55695238	OID42435	EXTL1	-4.70621	2.96564e-06	0.000646821	-0.213474	0.0453602	-0.162851	0.0265203	cis
rs34587428	OID42435	EXTL1	-4.70621	2.96564e-06	0.000646821	-0.213474	0.0453602	-0.162851	0.0265203	cis
rs61776649	OID42435	EXTL1	-4.70621	2.96564e-06	0.000646821	-0.213474	0.0453602	-0.162851	0.0265203	cis
rs74835839	OID42435	EXTL1	-4.70621	2.96564e-06	0.000646821	-0.213474	0.0453602	-0.162851	0.0265203	cis
rs77352707	OID42435	EXTL1	-4.70621	2.96564e-06	0.000646821	-0.213474	0.0453602	-0.162851	0.0265203	cis
rs17163666	OID42435	EXTL1	-4.70621	2.96564e-06	0.000646821	-0.213474	0.0453602	-0.162851	0.0265203	cis
rs12317441	OID45485	PZP	-4.7062	2.96573e-06	0.000646835	-0.278525	0.0591825	-0.16285	0.0265202	cis
rs3771073	OID45419	TFPI	-4.70616	2.96625e-06	0.000646946	-0.106633	0.0226581	-0.162849	0.0265198	cis
rs35582636	OID45461	F12	-4.70609	2.96731e-06	0.000647172	-0.181051	0.0384716	-0.162847	0.026519	cis
rs1965708	OID43066	SFTPA2	4.70602	2.96827e-06	0.000647376	0.239599	0.0509132	0.162844	0.0265183	cis
rs34507986	OID43511	CDSN	4.70598	2.96882e-06	0.000647493	0.168354	0.0357744	0.162843	0.0265178	cis
rs190195149	OID43434	C1QL2	4.70597	2.96902e-06	0.000647533	0.327749	0.0696453	0.162843	0.0265177	cis
rs763181799	OID44821	NT5E	4.70594	2.96937e-06	0.000647605	0.270659	0.0575143	0.162842	0.0265174	cis
rs114278286	OID44900	ROBO1	-4.70593	2.96963e-06	0.000647646	-0.276214	0.058695	-0.162841	0.0265172	cis
rs6938938	OID44389	VEGFA	-4.70591	2.96983e-06	0.000647646	-0.249478	0.0530138	-0.162841	0.0265171	cis
rs12944395	OID45043	BLMH	-4.7059	2.97006e-06	0.000647646	-0.106935	0.0227235	-0.16284	0.0265169	cis
rs12939344	OID45043	BLMH	-4.7059	2.97006e-06	0.000647646	-0.106935	0.0227235	-0.16284	0.0265169	cis
rs34076991	OID45043	BLMH	-4.7059	2.97006e-06	0.000647646	-0.106935	0.0227235	-0.16284	0.0265169	cis
rs34585141	OID45043	BLMH	-4.7059	2.97006e-06	0.000647646	-0.106935	0.0227235	-0.16284	0.0265169	cis
rs7225483	OID45043	BLMH	-4.7059	2.97006e-06	0.000647646	-0.106935	0.0227235	-0.16284	0.0265169	cis
rs12936302	OID45043	BLMH	-4.7059	2.97006e-06	0.000647646	-0.106935	0.0227235	-0.16284	0.0265169	cis
rs4528633	OID45043	BLMH	-4.7059	2.97006e-06	0.000647646	-0.106935	0.0227235	-0.16284	0.0265169	cis
rs7225686	OID45043	BLMH	-4.7059	2.97006e-06	0.000647646	-0.106935	0.0227235	-0.16284	0.0265169	cis
rs4375718	OID45043	BLMH	-4.7059	2.97006e-06	0.000647646	-0.106935	0.0227235	-0.16284	0.0265169	cis
rs9900974	OID45043	BLMH	-4.7059	2.97006e-06	0.000647646	-0.106935	0.0227235	-0.16284	0.0265169	cis
rs4547389	OID45043	BLMH	-4.7059	2.97006e-06	0.000647646	-0.106935	0.0227235	-0.16284	0.0265169	cis
rs7220004	OID45043	BLMH	-4.7059	2.97006e-06	0.000647646	-0.106935	0.0227235	-0.16284	0.0265169	cis
rs11654983	OID45043	BLMH	-4.7059	2.97006e-06	0.000647646	-0.106935	0.0227235	-0.16284	0.0265169	cis
rs7218113	OID45043	BLMH	-4.7059	2.97006e-06	0.000647646	-0.106935	0.0227235	-0.16284	0.0265169	cis
rs11653805	OID45043	BLMH	-4.7059	2.97006e-06	0.000647646	-0.106935	0.0227235	-0.16284	0.0265169	cis
rs56382980	OID45043	BLMH	4.7059	2.97006e-06	0.000647646	0.106935	0.0227235	0.16284	0.0265169	cis
rs9900112	OID45043	BLMH	4.7059	2.97006e-06	0.000647646	0.106935	0.0227235	0.16284	0.0265169	cis
rs6505148	OID45043	BLMH	4.7059	2.97006e-06	0.000647646	0.106935	0.0227235	0.16284	0.0265169	cis
rs8078638	OID45043	BLMH	4.7059	2.97006e-06	0.000647646	0.106935	0.0227235	0.16284	0.0265169	cis
rs7212532	OID45043	BLMH	4.7059	2.97006e-06	0.000647646	0.106935	0.0227235	0.16284	0.0265169	cis
rs4598962	OID45043	BLMH	4.7059	2.97006e-06	0.000647646	0.106935	0.0227235	0.16284	0.0265169	cis
rs9897794	OID45043	BLMH	4.7059	2.97006e-06	0.000647646	0.106935	0.0227235	0.16284	0.0265169	cis
rs55866125	OID45043	BLMH	4.7059	2.97006e-06	0.000647646	0.106935	0.0227235	0.16284	0.0265169	cis
rs7212162	OID45043	BLMH	4.7059	2.97006e-06	0.000647646	0.106935	0.0227235	0.16284	0.0265169	cis
rs1502195	OID43749	GFRAL	4.70586	2.97059e-06	0.000647758	0.158301	0.0336391	0.162839	0.0265165	cis
rs17273881	OID41573	OLFM2	-4.70581	2.97132e-06	0.000647912	-0.421356	0.0895396	-0.162837	0.0265159	cis
rs12507156	OID44327	TLR3	4.70579	2.97152e-06	0.000647952	0.174196	0.0370173	0.162837	0.0265157	cis
rs4236060	OID43761	GLO1	-4.70579	2.97155e-06	0.000647954	-0.156541	0.0332657	-0.162836	0.0265157	cis
rs11264302	OID43327	ADAM15	4.70577	2.97178e-06	0.000648001	0.0966839	0.0205458	0.162836	0.0265155	cis
rs850374	OID43549	CNTNAP2	4.70576	2.97203e-06	0.00064805	0.124971	0.026557	0.162835	0.0265154	cis
rs2786114	OID45455	CFHR4	4.70561	2.97416e-06	0.00064851	0.351462	0.0746901	0.16283	0.0265137	cis
rs169503	OID45288	TNXB	-4.70553	2.97529e-06	0.000648752	-0.129673	0.0275575	-0.162828	0.0265128	cis
rs12124170	OID43550	COL24A1	4.70549	2.97581e-06	0.000648832	0.115429	0.0245308	0.162826	0.0265124	cis
chr1_85346738_T_TTAG	OID43550	COL24A1	4.70549	2.97581e-06	0.000648832	0.115429	0.0245308	0.162826	0.0265124	cis
rs4001163	OID43550	COL24A1	4.70549	2.97581e-06	0.000648832	0.115429	0.0245308	0.162826	0.0265124	cis
rs233095	OID43550	COL24A1	4.70549	2.97581e-06	0.000648832	0.115429	0.0245308	0.162826	0.0265124	cis
rs233099	OID43550	COL24A1	4.70549	2.97581e-06	0.000648832	0.115429	0.0245308	0.162826	0.0265124	cis
rs233047	OID43550	COL24A1	4.70549	2.97581e-06	0.000648832	0.115429	0.0245308	0.162826	0.0265124	cis
rs4949890	OID43550	COL24A1	4.70549	2.97581e-06	0.000648832	0.115429	0.0245308	0.162826	0.0265124	cis
rs66811655	OID43550	COL24A1	4.70549	2.97581e-06	0.000648832	0.115429	0.0245308	0.162826	0.0265124	cis
rs6536735	OID43196	TMA16	4.70545	2.97635e-06	0.000648947	0.18349	0.0389952	0.162825	0.026512	cis
rs3783350	OID45107	DLK1	-4.70544	2.97652e-06	0.000648978	-0.171873	0.0365264	-0.162825	0.0265119	cis
rs4981025	OID45269	STAB2	4.70543	2.97671e-06	0.000649015	0.0853428	0.0181371	0.162824	0.0265117	cis
rs1949463	OID44337	TNFAIP6	-4.70536	2.97771e-06	0.000649229	-0.213612	0.0453977	-0.162822	0.026511	cis
rs56227391	OID44692	GPNMB	-4.70535	2.97785e-06	0.000649256	-0.0914192	0.0194288	-0.162822	0.0265109	cis
rs4729160	OID45399	PON1	-4.70534	2.97793e-06	0.000649261	-0.0691741	0.0147012	-0.162821	0.0265108	cis
rs190627603	OID44337	TNFAIP6	-4.70534	2.97793e-06	0.000649261	-0.494202	0.10503	-0.162821	0.0265108	cis
rs114611567	OID44337	TNFAIP6	-4.70534	2.97793e-06	0.000649261	-0.494202	0.10503	-0.162821	0.0265108	cis
rs12445808	OID44524	CDH15	-4.70533	2.97814e-06	0.000649302	-0.169253	0.0359705	-0.162821	0.0265106	cis
rs10514390	OID45097	CTRB1	4.70528	2.97882e-06	0.000649447	0.197682	0.0420128	0.162819	0.0265101	cis
rs4982768	OID44323	THTPA	4.70518	2.98017e-06	0.000649736	0.232418	0.0493963	0.162816	0.0265091	cis
rs9366217	OID42439	FAM120B	4.70518	2.98023e-06	0.000649745	0.427464	0.0908498	0.162816	0.026509	cis
rs71154735	OID45454	CFHR2	-4.70516	2.98048e-06	0.000649796	-0.140218	0.029801	-0.162815	0.0265088	cis
rs138417600	OID41777	SEC14L2	4.70514	2.98078e-06	0.000649856	0.390387	0.0829703	0.162815	0.0265086	cis
rs1871624	OID42582	IDI2	4.70509	2.98143e-06	0.000649993	0.241134	0.0512496	0.162813	0.0265081	cis
rs144037582	OID45272	SUSD2	4.70504	2.98224e-06	0.000650049	0.38076	0.080926	0.162811	0.0265075	cis
rs9620352	OID45272	SUSD2	4.70504	2.98224e-06	0.000650049	0.38076	0.080926	0.162811	0.0265075	cis
rs77400100	OID45272	SUSD2	4.70504	2.98224e-06	0.000650049	0.38076	0.080926	0.162811	0.0265075	cis
rs12168123	OID45272	SUSD2	4.70504	2.98224e-06	0.000650049	0.38076	0.080926	0.162811	0.0265075	cis
rs17004823	OID45272	SUSD2	4.70504	2.98224e-06	0.000650049	0.38076	0.080926	0.162811	0.0265075	cis
rs7286120	OID45272	SUSD2	4.70504	2.98224e-06	0.000650049	0.38076	0.080926	0.162811	0.0265075	cis
rs9624395	OID45272	SUSD2	4.70504	2.98224e-06	0.000650049	0.38076	0.080926	0.162811	0.0265075	cis
rs1335506138	OID45272	SUSD2	4.70504	2.98224e-06	0.000650049	0.38076	0.080926	0.162811	0.0265075	cis
rs6004049	OID45272	SUSD2	4.70504	2.98224e-06	0.000650049	0.38076	0.080926	0.162811	0.0265075	cis
rs79436802	OID45272	SUSD2	4.70504	2.98224e-06	0.000650049	0.38076	0.080926	0.162811	0.0265075	cis
rs12166151	OID45272	SUSD2	4.70504	2.98224e-06	0.000650049	0.38076	0.080926	0.162811	0.0265075	cis
rs8135100	OID45272	SUSD2	4.70504	2.98224e-06	0.000650049	0.38076	0.080926	0.162811	0.0265075	cis
rs117448407	OID45272	SUSD2	4.70504	2.98224e-06	0.000650049	0.38076	0.080926	0.162811	0.0265075	cis
rs9620357	OID45272	SUSD2	4.70504	2.98224e-06	0.000650049	0.38076	0.080926	0.162811	0.0265075	cis
rs8141422	OID45272	SUSD2	4.70504	2.98224e-06	0.000650049	0.38076	0.080926	0.162811	0.0265075	cis
rs6004063	OID45272	SUSD2	4.70504	2.98224e-06	0.000650049	0.38076	0.080926	0.162811	0.0265075	cis
rs59229498	OID45272	SUSD2	4.70504	2.98224e-06	0.000650049	0.38076	0.080926	0.162811	0.0265075	cis
rs143256287	OID45272	SUSD2	4.70504	2.98224e-06	0.000650049	0.38076	0.080926	0.162811	0.0265075	cis
rs77856499	OID45272	SUSD2	4.70504	2.98224e-06	0.000650049	0.38076	0.080926	0.162811	0.0265075	cis
rs9624411	OID45272	SUSD2	4.70504	2.98224e-06	0.000650049	0.38076	0.080926	0.162811	0.0265075	cis
rs6004074	OID45272	SUSD2	4.70504	2.98224e-06	0.000650049	0.38076	0.080926	0.162811	0.0265075	cis
rs11090310	OID45272	SUSD2	4.70504	2.98224e-06	0.000650049	0.38076	0.080926	0.162811	0.0265075	cis
rs180888525	OID45272	SUSD2	4.70504	2.98224e-06	0.000650049	0.38076	0.080926	0.162811	0.0265075	cis
rs9680526	OID45272	SUSD2	4.70504	2.98224e-06	0.000650049	0.38076	0.080926	0.162811	0.0265075	cis
rs6004080	OID45272	SUSD2	4.70504	2.98224e-06	0.000650049	0.38076	0.080926	0.162811	0.0265075	cis
rs112820354	OID45272	SUSD2	4.70504	2.98224e-06	0.000650049	0.38076	0.080926	0.162811	0.0265075	cis
rs75758792	OID45272	SUSD2	4.70504	2.98224e-06	0.000650049	0.38076	0.080926	0.162811	0.0265075	cis
rs76066408	OID45272	SUSD2	4.70504	2.98224e-06	0.000650049	0.38076	0.080926	0.162811	0.0265075	cis
rs6004089	OID45272	SUSD2	4.70504	2.98224e-06	0.000650049	0.38076	0.080926	0.162811	0.0265075	cis
rs4792987	OID44329	TMEM106A	4.705	2.98276e-06	0.000650158	0.21719	0.0461615	0.16281	0.0265071	cis
rs75405507	OID42450	FCRL3	-4.70497	2.98314e-06	0.000650237	-0.640024	0.136031	-0.162809	0.0265068	cis
rs2685393	OID44907	SCARA5	4.70496	2.98342e-06	0.000650292	0.107529	0.0228544	0.162808	0.0265066	cis
rs13149727	OID44327	TLR3	-4.70491	2.98399e-06	0.000650414	-0.173565	0.0368901	-0.162807	0.0265061	cis
rs2965822	OID43630	DPEP1	-4.70491	2.98406e-06	0.000650424	-0.127994	0.0272043	-0.162807	0.0265061	cis
rs34918663	OID44453	AGXT	4.7049	2.98415e-06	0.000650441	0.310805	0.0660598	0.162807	0.026506	cis
chr6_159510803_A_AAATT	OID43725	FNDC1	-4.70482	2.98527e-06	0.00065068	-0.149073	0.0316852	-0.162804	0.0265051	cis
rs34713357	OID44444	ADGRD1	4.70478	2.98597e-06	0.000650828	0.222885	0.0473742	0.162802	0.0265046	cis
rs535149217	OID43847	IL18R1	-4.70475	2.98631e-06	0.000650898	-0.459716	0.097713	-0.162802	0.0265043	cis
rs201978441	OID44858	PM20D1	4.70473	2.98661e-06	0.00065096	0.793896	0.168744	0.162801	0.0265041	cis
rs2764852	OID43479	CD101	4.70459	2.98857e-06	0.000651382	0.132847	0.0282376	0.162796	0.0265026	cis
rs116955337	OID43547	CNPY4	4.70457	2.98892e-06	0.000651454	0.369772	0.0785984	0.162795	0.0265023	cis
rs17005845	OID42298	CLGN	-4.70456	2.9891e-06	0.000651489	-0.307615	0.0653866	-0.162795	0.0265022	cis
rs184974745	OID43846	IL17RB	-4.70455	2.98924e-06	0.000651516	-0.356773	0.0758359	-0.162795	0.0265021	cis
rs12984330	OID42598	IL12RB1	-4.70454	2.98927e-06	0.000651519	-0.179616	0.0381792	-0.162795	0.0265021	cis
rs6670539	OID43573	CSF3R	-4.70449	2.99e-06	0.000651673	-0.158878	0.0337716	-0.162793	0.0265015	cis
rs2180314	OID42540	GSTA3	-4.70446	2.9905e-06	0.000651777	-0.196501	0.0417692	-0.162792	0.0265011	cis
rs36119306	OID43966	MDGA1	4.70443	2.99087e-06	0.000651854	0.210394	0.0447226	0.162791	0.0265008	cis
rs11636605	OID43579	CTSH	4.70441	2.99122e-06	0.000651918	0.238743	0.0507488	0.16279	0.0265006	cis
rs11072768	OID43579	CTSH	4.70441	2.99122e-06	0.000651918	0.238743	0.0507488	0.16279	0.0265006	cis
rs1316971	OID43579	CTSH	4.70441	2.99122e-06	0.000651918	0.238743	0.0507488	0.16279	0.0265006	cis
rs1367819	OID44156	PXDNL	4.70433	2.99236e-06	0.000652163	0.198359	0.0421652	0.162787	0.0264997	cis
rs117083993	OID45074	CLEC11A	-4.7043	2.99272e-06	0.000652227	-0.290293	0.0617079	-0.162786	0.0264994	cis
rs117310671	OID45074	CLEC11A	-4.7043	2.99272e-06	0.000652227	-0.290293	0.0617079	-0.162786	0.0264994	cis
rs117942370	OID45074	CLEC11A	-4.7043	2.99272e-06	0.000652227	-0.290293	0.0617079	-0.162786	0.0264994	cis
rs9791197	OID44757	LRP11	4.70424	2.99359e-06	0.000652412	0.121747	0.0258803	0.162784	0.0264987	cis
rs76533728	OID45249	SBSN	-4.70419	2.99433e-06	0.00065254	-0.264386	0.0562022	-0.162783	0.0264982	cis
rs117831997	OID45249	SBSN	-4.70419	2.99433e-06	0.00065254	-0.264386	0.0562022	-0.162783	0.0264982	cis
rs117631917	OID45249	SBSN	-4.70419	2.99433e-06	0.00065254	-0.264386	0.0562022	-0.162783	0.0264982	cis
rs8102893	OID45249	SBSN	-4.70419	2.99433e-06	0.00065254	-0.264386	0.0562022	-0.162783	0.0264982	cis
rs6510488	OID45249	SBSN	-4.70419	2.99433e-06	0.00065254	-0.264386	0.0562022	-0.162783	0.0264982	cis
rs17272323	OID45249	SBSN	-4.70419	2.99433e-06	0.00065254	-0.264386	0.0562022	-0.162783	0.0264982	cis
rs79571740	OID45249	SBSN	-4.70419	2.99433e-06	0.00065254	-0.264386	0.0562022	-0.162783	0.0264982	cis
rs143632289	OID45249	SBSN	-4.70419	2.99433e-06	0.00065254	-0.264386	0.0562022	-0.162783	0.0264982	cis
rs2330636	OID43784	GSTT2B	4.70413	2.99517e-06	0.000652719	0.757087	0.160941	0.162781	0.0264975	cis
rs2056980	OID45252	SELL	4.70413	2.99521e-06	0.000652721	0.0562511	0.0119578	0.162781	0.0264975	cis
rs141855830	OID43732	FUT8	-4.70413	2.99522e-06	0.000652721	-0.588244	0.125049	-0.16278	0.0264975	cis
rs77995042	OID45249	SBSN	-4.70412	2.99536e-06	0.000652748	-0.217337	0.0462014	-0.16278	0.0264974	cis
rs11189413	OID45091	CRTAC1	4.70409	2.99578e-06	0.000652834	0.0901277	0.0191594	0.162779	0.0264971	cis
rs1793343	OID43311	AAMDC	4.70405	2.99626e-06	0.000652898	0.16075	0.0341728	0.162778	0.0264967	cis
rs1790253	OID43311	AAMDC	4.70405	2.99626e-06	0.000652898	0.16075	0.0341728	0.162778	0.0264967	cis
rs10751278	OID43311	AAMDC	4.70405	2.99626e-06	0.000652898	0.16075	0.0341728	0.162778	0.0264967	cis
rs60400274	OID43311	AAMDC	4.70405	2.99626e-06	0.000652898	0.16075	0.0341728	0.162778	0.0264967	cis
rs3018164	OID43311	AAMDC	4.70405	2.99626e-06	0.000652898	0.16075	0.0341728	0.162778	0.0264967	cis
chr11_77930816_TA_T	OID43311	AAMDC	4.70405	2.99626e-06	0.000652898	0.16075	0.0341728	0.162778	0.0264967	cis
rs6592747	OID43311	AAMDC	4.70405	2.99626e-06	0.000652898	0.16075	0.0341728	0.162778	0.0264967	cis
rs584854	OID43311	AAMDC	4.70405	2.99626e-06	0.000652898	0.16075	0.0341728	0.162778	0.0264967	cis
rs630711	OID43311	AAMDC	4.70405	2.99626e-06	0.000652898	0.16075	0.0341728	0.162778	0.0264967	cis
rs630274	OID43311	AAMDC	4.70405	2.99626e-06	0.000652898	0.16075	0.0341728	0.162778	0.0264967	cis
rs1167583164	OID45211	PCSK9	4.70394	2.99789e-06	0.000653248	0.365687	0.0777405	0.162774	0.0264954	cis
rs10418607	OID44739	LAIR1	4.7039	2.99849e-06	0.000653374	0.123322	0.026217	0.162773	0.026495	cis
rs7213888	OID45300	ACE	-4.70385	2.99919e-06	0.000653523	-0.121037	0.0257314	-0.162771	0.0264944	cis
rs61594992	OID43732	FUT8	4.70378	3.00021e-06	0.000653742	0.246097	0.0523189	0.162769	0.0264937	cis
rs4537058	OID44744	LECT2	-4.70376	3.00043e-06	0.000653785	-0.622909	0.132428	-0.162768	0.0264935	cis
rs354590	OID42705	LRRC38	-4.70371	3.00119e-06	0.000653947	-0.426516	0.0906766	-0.162766	0.0264929	cis
rs75392059	OID45043	BLMH	-4.70364	3.00217e-06	0.000654155	-0.114108	0.0242594	-0.162764	0.0264922	cis
rs12051829	OID42758	MILR1	4.70363	3.00233e-06	0.000654186	0.17855	0.03796	0.162764	0.026492	cis
rs72790535	OID44129	PRSS53	4.70359	3.00293e-06	0.000654313	0.26667	0.0566951	0.162762	0.0264916	cis
rs9257440	OID43804	HLA-A	4.70359	3.00296e-06	0.000654314	0.24323	0.0517117	0.162762	0.0264916	cis
rs73385997	OID45155	IL17RA	-4.70357	3.00322e-06	0.000654368	-0.1631	0.0346758	-0.162762	0.0264914	cis
rs141955614	OID44036	NPHS1	4.70355	3.00344e-06	0.000654412	0.408258	0.0867977	0.162761	0.0264912	cis
rs7343087	OID44708	ICAM5	4.70345	3.00497e-06	0.000654741	0.149644	0.0318158	0.162758	0.02649	cis
rs34252100	OID44482	BST1	-4.70342	3.00534e-06	0.000654817	-0.156865	0.0333513	-0.162757	0.0264897	cis
rs34168307	OID45349	DBH	-4.70322	3.00818e-06	0.000655426	-0.355037	0.075488	-0.16275	0.0264876	cis
rs28395318	OID45349	DBH	-4.70322	3.00818e-06	0.000655426	-0.355037	0.075488	-0.16275	0.0264876	cis
rs1896269	OID43945	LY75	4.7032	3.00851e-06	0.000655453	0.0976997	0.020773	0.162749	0.0264873	cis
rs4380179	OID43945	LY75	4.7032	3.00851e-06	0.000655453	0.0976997	0.020773	0.162749	0.0264873	cis
rs1346325	OID43945	LY75	4.7032	3.00851e-06	0.000655453	0.0976997	0.020773	0.162749	0.0264873	cis
chr2_159686615_T_TA	OID43945	LY75	4.7032	3.00851e-06	0.000655453	0.0976997	0.020773	0.162749	0.0264873	cis
rs62247986	OID42496	GASK1A	-4.70319	3.00859e-06	0.000655453	-0.359314	0.076398	-0.162749	0.0264872	cis
rs62247987	OID42496	GASK1A	-4.70319	3.00859e-06	0.000655453	-0.359314	0.076398	-0.162749	0.0264872	cis
rs2867	OID42496	GASK1A	-4.70319	3.00859e-06	0.000655453	-0.359314	0.076398	-0.162749	0.0264872	cis
rs62247989	OID42496	GASK1A	-4.70319	3.00859e-06	0.000655453	-0.359314	0.076398	-0.162749	0.0264872	cis
rs7639740	OID42496	GASK1A	-4.70319	3.00859e-06	0.000655453	-0.359314	0.076398	-0.162749	0.0264872	cis
rs62247990	OID42496	GASK1A	-4.70319	3.00859e-06	0.000655453	-0.359314	0.076398	-0.162749	0.0264872	cis
rs62247995	OID42496	GASK1A	-4.70319	3.00859e-06	0.000655453	-0.359314	0.076398	-0.162749	0.0264872	cis
rs62247996	OID42496	GASK1A	-4.70319	3.00859e-06	0.000655453	-0.359314	0.076398	-0.162749	0.0264872	cis
rs62247997	OID42496	GASK1A	-4.70319	3.00859e-06	0.000655453	-0.359314	0.076398	-0.162749	0.0264872	cis
rs62247998	OID42496	GASK1A	-4.70319	3.00859e-06	0.000655453	-0.359314	0.076398	-0.162749	0.0264872	cis
rs62247999	OID42496	GASK1A	-4.70319	3.00859e-06	0.000655453	-0.359314	0.076398	-0.162749	0.0264872	cis
rs149953842	OID45399	PON1	-4.70314	3.00931e-06	0.000655606	-0.25285	0.0537618	-0.162747	0.0264867	cis
rs12974057	OID45481	PGLYRP2	-4.70302	3.01103e-06	0.000655976	-0.114603	0.024368	-0.162743	0.0264854	cis
rs4764327	OID43901	KLRD1	4.70299	3.01157e-06	0.000656089	0.140258	0.0298232	0.162742	0.026485	cis
rs2327199	OID44505	CCN2	4.70296	3.01195e-06	0.000656167	0.113675	0.0241709	0.162741	0.0264847	cis
rs10403349	OID44316	TEX101	4.70284	3.01373e-06	0.00065655	0.208397	0.044313	0.162737	0.0264833	cis
rs1940734	OID45387	NCAM1	4.70282	3.01397e-06	0.00065659	0.0928173	0.0197365	0.162736	0.0264831	cis
rs10750021	OID45387	NCAM1	4.70282	3.01397e-06	0.00065659	0.0928173	0.0197365	0.162736	0.0264831	cis
rs10750022	OID45387	NCAM1	4.70282	3.01397e-06	0.00065659	0.0928173	0.0197365	0.162736	0.0264831	cis
rs5030613	OID43784	GSTT2B	-4.70279	3.01443e-06	0.000656686	-0.574687	0.122201	-0.162735	0.0264828	cis
rs1893729	OID43980	MMP12	-4.70274	3.01514e-06	0.000656829	-0.233134	0.0495741	-0.162734	0.0264822	cis
rs2096893	OID43980	MMP12	-4.70274	3.01514e-06	0.000656829	-0.233134	0.0495741	-0.162734	0.0264822	cis
rs10750638	OID43980	MMP12	-4.70274	3.01514e-06	0.000656829	-0.233134	0.0495741	-0.162734	0.0264822	cis
rs150329092	OID44450	AFAP1	-4.70274	3.01517e-06	0.00065683	-0.634313	0.134882	-0.162734	0.0264822	cis
rs184556958	OID44276	SPINK4	-4.70272	3.01542e-06	0.000656881	-0.763029	0.162253	-0.162733	0.026482	cis
rs143931702	OID45358	FCGR2A	4.70271	3.01549e-06	0.000656893	0.792065	0.168427	0.162733	0.026482	cis
rs254271	OID43279	VSTM1	-4.70269	3.01584e-06	0.000656963	-0.180271	0.0383336	-0.162732	0.0264817	cis
rs11949657	OID45002	TXNDC15	-4.70267	3.01617e-06	0.000657032	-0.164834	0.0350511	-0.162731	0.0264815	cis
rs7106690	OID44529	CDHR5	4.70266	3.01626e-06	0.000657048	0.134854	0.0286761	0.162731	0.0264814	cis
rs148108200	OID44080	PCSK7	4.70263	3.01675e-06	0.000657133	0.181972	0.0386958	0.16273	0.026481	cis
rs75137105	OID44080	PCSK7	4.70263	3.01675e-06	0.000657133	0.181972	0.0386958	0.16273	0.026481	cis
rs111527819	OID44080	PCSK7	4.70263	3.01675e-06	0.000657133	0.181972	0.0386958	0.16273	0.026481	cis
rs74365486	OID44080	PCSK7	4.70263	3.01675e-06	0.000657133	0.181972	0.0386958	0.16273	0.026481	cis
rs112070666	OID44080	PCSK7	4.70263	3.01675e-06	0.000657133	0.181972	0.0386958	0.16273	0.026481	cis
rs11598845	OID45391	NRP1	4.70259	3.01729e-06	0.000657235	0.105214	0.0223736	0.162729	0.0264806	cis
rs11592642	OID45391	NRP1	4.70259	3.01729e-06	0.000657235	0.105214	0.0223736	0.162729	0.0264806	cis
rs10667921	OID45264	SPINK1	4.70259	3.0173e-06	0.000657235	0.168617	0.0358561	0.162729	0.0264806	cis
rs4705209	OID45264	SPINK1	4.70259	3.0173e-06	0.000657235	0.168617	0.0358561	0.162729	0.0264806	cis
rs6797587	OID43123	SPINK8	-4.70258	3.01741e-06	0.000657254	-0.591138	0.125705	-0.162728	0.0264805	cis
rs4442360	OID43705	FCRL2	4.70251	3.01839e-06	0.000657464	0.12539	0.0266646	0.162726	0.0264798	cis
rs143466119	OID44967	SUSD5	-4.7025	3.01855e-06	0.000657487	-0.106601	0.022669	-0.162726	0.0264796	cis
rs4678947	OID44967	SUSD5	-4.7025	3.01855e-06	0.000657487	-0.106601	0.022669	-0.162726	0.0264796	cis
rs13065359	OID44967	SUSD5	-4.7025	3.01855e-06	0.000657487	-0.106601	0.022669	-0.162726	0.0264796	cis
rs62336503	OID44327	TLR3	-4.70249	3.01871e-06	0.000657497	-0.272804	0.0580127	-0.162725	0.0264795	cis
rs182671688	OID45414	SPARCL1	-4.70248	3.01879e-06	0.000657497	-0.332151	0.070633	-0.162725	0.0264795	cis
rs1212565	OID44627	ENPP5	4.70248	3.01889e-06	0.000657497	0.153093	0.0325559	0.162725	0.0264794	cis
rs3777596	OID44627	ENPP5	4.70248	3.01889e-06	0.000657497	0.153093	0.0325559	0.162725	0.0264794	cis
rs1209539	OID44627	ENPP5	4.70248	3.01889e-06	0.000657497	0.153093	0.0325559	0.162725	0.0264794	cis
rs62400483	OID44627	ENPP5	4.70248	3.01889e-06	0.000657497	0.153093	0.0325559	0.162725	0.0264794	cis
rs59001937	OID44627	ENPP5	4.70248	3.01889e-06	0.000657497	0.153093	0.0325559	0.162725	0.0264794	cis
rs3777599	OID44627	ENPP5	4.70248	3.01889e-06	0.000657497	0.153093	0.0325559	0.162725	0.0264794	cis
rs4714897	OID44627	ENPP5	4.70248	3.01889e-06	0.000657497	0.153093	0.0325559	0.162725	0.0264794	cis
rs4714898	OID44627	ENPP5	4.70248	3.01889e-06	0.000657497	0.153093	0.0325559	0.162725	0.0264794	cis
rs4714899	OID44627	ENPP5	4.70248	3.01889e-06	0.000657497	0.153093	0.0325559	0.162725	0.0264794	cis
rs1204337	OID44627	ENPP5	4.70248	3.01889e-06	0.000657497	0.153093	0.0325559	0.162725	0.0264794	cis
rs9472642	OID44627	ENPP5	4.70248	3.01889e-06	0.000657497	0.153093	0.0325559	0.162725	0.0264794	cis
rs72856960	OID44627	ENPP5	4.70248	3.01889e-06	0.000657497	0.153093	0.0325559	0.162725	0.0264794	cis
rs3798267	OID44627	ENPP5	4.70248	3.01889e-06	0.000657497	0.153093	0.0325559	0.162725	0.0264794	cis
rs61846270	OID44615	ECHDC3	-4.70247	3.01895e-06	0.000657505	-0.337609	0.0717939	-0.162725	0.0264793	cis
rs11778136	OID44132	PSCA	4.70246	3.01912e-06	0.000657538	1.43454	0.305062	0.162724	0.0264792	cis
rs7944716	OID44330	TMEM132A	4.70233	3.021e-06	0.000657935	0.24848	0.0528419	0.16272	0.0264778	cis
rs485303	OID44330	TMEM132A	4.70233	3.021e-06	0.000657935	0.24848	0.0528419	0.16272	0.0264778	cis
rs520569	OID44330	TMEM132A	4.70233	3.021e-06	0.000657935	0.24848	0.0528419	0.16272	0.0264778	cis
rs4524200	OID45094	CSTB	-4.70232	3.02121e-06	0.000657976	-0.147239	0.0313121	-0.162719	0.0264776	cis
rs199502448	OID44757	LRP11	-4.70226	3.02206e-06	0.000658157	-0.156737	0.0333323	-0.162717	0.026477	cis
rs9434652	OID45049	CA6	4.70223	3.02243e-06	0.000658233	0.165573	0.0352116	0.162717	0.0264767	cis
rs1980062	OID44582	CTSS	4.70222	3.0226e-06	0.000658257	0.105612	0.0224601	0.162716	0.0264766	cis
rs12134634	OID44582	CTSS	4.70222	3.0226e-06	0.000658257	0.105612	0.0224601	0.162716	0.0264766	cis
rs12131376	OID44582	CTSS	4.70222	3.0226e-06	0.000658257	0.105612	0.0224601	0.162716	0.0264766	cis
rs2048426	OID43920	LEFTY2	-4.70218	3.02317e-06	0.000658378	-0.135294	0.0287727	-0.162715	0.0264761	cis
rs57397665	OID43793	HBQ1	-4.70215	3.02365e-06	0.000658479	-0.182396	0.0387899	-0.162714	0.0264758	cis
rs841231	OID45429	VASN	-4.70211	3.02425e-06	0.0006586	-0.100881	0.0214545	-0.162712	0.0264753	cis
rs3848372	OID45429	VASN	4.70211	3.02425e-06	0.0006586	0.100881	0.0214545	0.162712	0.0264753	cis
rs58751618	OID44435	ACHE	-4.70208	3.02457e-06	0.000658665	-0.0840204	0.0178688	-0.162712	0.0264751	cis
rs9989035	OID44474	BCAT1	-4.70207	3.02471e-06	0.000658691	-0.150973	0.0321078	-0.162711	0.026475	cis
rs12032777	OID45067	CELA3A	-4.702	3.02577e-06	0.000658919	-0.226128	0.048092	-0.162709	0.0264742	cis
rs34127016	OID43168	TDGF1	4.70199	3.02584e-06	0.000658925	0.632239	0.134462	0.162709	0.0264741	cis
rs7613142	OID43168	TDGF1	4.70199	3.02584e-06	0.000658925	0.632239	0.134462	0.162709	0.0264741	cis
rs7842266	OID42420	EPHX2	4.7019	3.02721e-06	0.00065922	0.335874	0.0714336	0.162705	0.0264731	cis
rs1999942	OID43885	KAZALD1	-4.70189	3.02731e-06	0.000659232	-0.245282	0.0521667	-0.162705	0.026473	cis
rs10883584	OID43885	KAZALD1	-4.70189	3.02731e-06	0.000659232	-0.245282	0.0521667	-0.162705	0.026473	cis
rs117790760	OID40267	GKAP1	4.70184	3.02807e-06	0.000659394	1.60852	0.342104	0.162703	0.0264724	cis
rs2685394	OID44907	SCARA5	4.70172	3.02979e-06	0.000659764	0.107856	0.0229397	0.162699	0.0264711	cis
rs142167313	OID44389	VEGFA	-4.7017	3.03012e-06	0.000659832	-0.415219	0.0883125	-0.162699	0.0264709	cis
rs74642271	OID45080	CNTN4	4.70162	3.03129e-06	0.000660082	0.101816	0.0216556	0.162696	0.02647	cis
rs6873519	OID42621	IL31RA	-4.7016	3.03156e-06	0.000660137	-0.170438	0.036251	-0.162695	0.0264698	cis
rs6001203	OID44817	NPTXR	-4.70157	3.03204e-06	0.000660227	-0.121029	0.0257423	-0.162694	0.0264694	cis
rs2267393	OID44817	NPTXR	-4.70157	3.03204e-06	0.000660227	-0.121029	0.0257423	-0.162694	0.0264694	cis
rs2267394	OID44817	NPTXR	-4.70157	3.03204e-06	0.000660227	-0.121029	0.0257423	-0.162694	0.0264694	cis
rs143332020	OID43543	CLSTN3	4.70153	3.03256e-06	0.000660337	0.135444	0.0288085	0.162693	0.026469	cis
rs314450	OID44877	PTGR1	4.70149	3.0331e-06	0.000660446	0.209995	0.0446656	0.162692	0.0264686	cis
rs314448	OID44877	PTGR1	4.70149	3.0331e-06	0.000660446	0.209995	0.0446656	0.162692	0.0264686	cis
rs6579861	OID45133	GM2A	-4.70146	3.03353e-06	0.000660536	-0.132428	0.0281674	-0.162691	0.0264683	cis
rs140196926	OID45363	FGL1	4.70142	3.03414e-06	0.000660663	0.574752	0.122251	0.162689	0.0264678	cis
rs186215370	OID45376	IL6R	4.70138	3.0347e-06	0.000660782	0.238984	0.0508327	0.162688	0.0264674	cis
rs4862656	OID44327	TLR3	-4.70137	3.03486e-06	0.000660812	-0.175314	0.0372899	-0.162688	0.0264673	cis
rs12722837	OID45287	TNN	4.70133	3.0355e-06	0.000660946	0.136456	0.0290251	0.162686	0.0264668	cis
rs1010225	OID43327	ADAM15	-4.70127	3.03628e-06	0.000661114	-0.113538	0.0241506	-0.162684	0.0264662	cis
rs6598028	OID44529	CDHR5	4.70124	3.03677e-06	0.000661214	0.116038	0.0246824	0.162683	0.0264658	cis
chr4_186014154_G_C	OID44327	TLR3	4.70117	3.03783e-06	0.000661441	0.239142	0.0508687	0.162681	0.026465	cis
rs151212550	OID43429	BTN3A2	4.70113	3.03841e-06	0.000661564	0.513027	0.109129	0.162679	0.0264646	cis
rs4907074	OID45346	CTBS	4.7011	3.03884e-06	0.000661652	0.104011	0.0221249	0.162678	0.0264643	cis
rs7977747	OID44366	TSPAN8	4.70103	3.03983e-06	0.000661865	0.261053	0.055531	0.162676	0.0264635	cis
rs149046331	OID43917	LAYN	-4.70101	3.04001e-06	0.000661892	-0.324389	0.0690041	-0.162676	0.0264634	cis
rs368568877	OID43917	LAYN	-4.70101	3.04001e-06	0.000661892	-0.324389	0.0690041	-0.162676	0.0264634	cis
rs76379700	OID43917	LAYN	-4.70101	3.04001e-06	0.000661892	-0.324389	0.0690041	-0.162676	0.0264634	cis
rs6512037	OID45481	PGLYRP2	4.70097	3.04061e-06	0.000662016	0.119177	0.0253515	0.162674	0.0264629	cis
rs10970977	OID42364	RIGI	-4.70091	3.04155e-06	0.000662218	-0.167384	0.0356067	-0.162672	0.0264622	cis
rs3818061	OID43784	GSTT2B	-4.70085	3.04242e-06	0.000662402	-0.429191	0.0913007	-0.16267	0.0264615	cis
rs10511320	OID43482	CD200R1	-4.70064	3.04541e-06	0.000663049	-0.279819	0.0595279	-0.162663	0.0264593	cis
rs2182410	OID45159	IL2RA	-4.7006	3.04608e-06	0.00066319	-0.120714	0.0256805	-0.162662	0.0264588	cis
rs145971718	OID44450	AFAP1	-4.70054	3.04684e-06	0.000663347	-1.00954	0.21477	-0.16266	0.0264582	cis
rs114036667	OID44450	AFAP1	-4.70054	3.04684e-06	0.000663347	-1.00954	0.21477	-0.16266	0.0264582	cis
rs4357029	OID45421	TGFBI	-4.70048	3.04777e-06	0.000663545	-0.10377	0.0220765	-0.162658	0.0264575	cis
rs314449	OID44877	PTGR1	4.70044	3.04831e-06	0.00066366	0.210029	0.0446828	0.162656	0.0264571	cis
rs540228256	OID44111	PON2	4.70039	3.04902e-06	0.00066381	0.34219	0.0728002	0.162655	0.0264566	cis
rs35834996	OID45399	PON1	-4.70038	3.04917e-06	0.00066382	-0.0688865	0.0146555	-0.162654	0.0264564	cis
rs6465446	OID45399	PON1	-4.70038	3.04917e-06	0.00066382	-0.0688865	0.0146555	-0.162654	0.0264564	cis
rs1852575	OID45399	PON1	-4.70038	3.04917e-06	0.00066382	-0.0688865	0.0146555	-0.162654	0.0264564	cis
rs7780767	OID45399	PON1	-4.70038	3.04917e-06	0.00066382	-0.0688865	0.0146555	-0.162654	0.0264564	cis
rs1806369	OID45399	PON1	-4.70038	3.04917e-06	0.00066382	-0.0688865	0.0146555	-0.162654	0.0264564	cis
rs56702048	OID43781	GPR37	4.70036	3.04954e-06	0.000663898	0.452196	0.0962046	0.162654	0.0264562	cis
rs57689380	OID40945	CCDC170	-4.70034	3.04976e-06	0.000663941	-0.323631	0.0688526	-0.162653	0.026456	cis
rs145024449	OID45058	CD177	-4.70034	3.0498e-06	0.000663944	-1.17029	0.248979	-0.162653	0.026456	cis
rs61435880	OID44127	PROK1	-4.70033	3.05002e-06	0.000663988	-0.168883	0.0359301	-0.162652	0.0264558	cis
rs112574206	OID42787	MUC20	4.70029	3.0506e-06	0.000664111	0.310917	0.0661484	0.162651	0.0264554	cis
rs58276264	OID43564	CRISP2	4.70025	3.05114e-06	0.000664223	0.166827	0.0354932	0.16265	0.026455	cis
rs116768493	OID44587	CXCL5	-4.70021	3.05177e-06	0.000664295	-0.692717	0.14738	-0.162648	0.0264545	cis
rs115335969	OID44587	CXCL5	-4.70021	3.05177e-06	0.000664295	-0.692717	0.14738	-0.162648	0.0264545	cis
rs2382713	OID45361	FCN2	-4.7002	3.05186e-06	0.000664295	-0.132855	0.0282658	-0.162648	0.0264544	cis
rs35259440	OID45361	FCN2	-4.7002	3.05186e-06	0.000664295	-0.132855	0.0282658	-0.162648	0.0264544	cis
rs1537189	OID45361	FCN2	-4.7002	3.05186e-06	0.000664295	-0.132855	0.0282658	-0.162648	0.0264544	cis
rs3012786	OID45361	FCN2	-4.7002	3.05186e-06	0.000664295	-0.132855	0.0282658	-0.162648	0.0264544	cis
rs2989734	OID45361	FCN2	-4.7002	3.05186e-06	0.000664295	-0.132855	0.0282658	-0.162648	0.0264544	cis
rs1105325	OID45361	FCN2	-4.7002	3.05186e-06	0.000664295	-0.132855	0.0282658	-0.162648	0.0264544	cis
rs1888710	OID45361	FCN2	-4.7002	3.05186e-06	0.000664295	-0.132855	0.0282658	-0.162648	0.0264544	cis
rs1105324	OID45361	FCN2	-4.7002	3.05186e-06	0.000664295	-0.132855	0.0282658	-0.162648	0.0264544	cis
rs1105323	OID45361	FCN2	-4.7002	3.05186e-06	0.000664295	-0.132855	0.0282658	-0.162648	0.0264544	cis
rs2274846	OID45361	FCN2	-4.7002	3.05186e-06	0.000664295	-0.132855	0.0282658	-0.162648	0.0264544	cis
rs2274845	OID45361	FCN2	-4.7002	3.05186e-06	0.000664295	-0.132855	0.0282658	-0.162648	0.0264544	cis
rs2070623	OID45361	FCN2	-4.7002	3.05186e-06	0.000664295	-0.132855	0.0282658	-0.162648	0.0264544	cis
rs2070622	OID45361	FCN2	-4.7002	3.05186e-06	0.000664295	-0.132855	0.0282658	-0.162648	0.0264544	cis
rs2989721	OID45361	FCN2	-4.7002	3.05186e-06	0.000664295	-0.132855	0.0282658	-0.162648	0.0264544	cis
rs3012788	OID45361	FCN2	-4.7002	3.05186e-06	0.000664295	-0.132855	0.0282658	-0.162648	0.0264544	cis
rs3012789	OID45361	FCN2	-4.7002	3.05186e-06	0.000664295	-0.132855	0.0282658	-0.162648	0.0264544	cis
rs2989723	OID45361	FCN2	-4.7002	3.05186e-06	0.000664295	-0.132855	0.0282658	-0.162648	0.0264544	cis
rs2382714	OID45361	FCN2	-4.7002	3.05186e-06	0.000664295	-0.132855	0.0282658	-0.162648	0.0264544	cis
rs57968001	OID40945	CCDC170	-4.70014	3.05269e-06	0.000664453	-0.322094	0.0685287	-0.162646	0.0264538	cis
rs115805051	OID40945	CCDC170	-4.70014	3.05269e-06	0.000664453	-0.322094	0.0685287	-0.162646	0.0264538	cis
rs75107694	OID40945	CCDC170	-4.70014	3.05269e-06	0.000664453	-0.322094	0.0685287	-0.162646	0.0264538	cis
rs116621273	OID40945	CCDC170	-4.70014	3.05269e-06	0.000664453	-0.322094	0.0685287	-0.162646	0.0264538	cis
rs118069541	OID40945	CCDC170	-4.70014	3.05269e-06	0.000664453	-0.322094	0.0685287	-0.162646	0.0264538	cis
rs35964955	OID43978	MLN	-4.69996	3.05529e-06	0.000665015	-0.522619	0.111196	-0.16264	0.0264518	cis
rs3733159	OID45469	HRG	-4.69993	3.05583e-06	0.000665129	-0.125088	0.0266149	-0.162639	0.0264514	cis
rs36037415	OID43966	MDGA1	-4.69992	3.05597e-06	0.000665155	-0.17656	0.0375667	-0.162639	0.0264513	cis
rs10531601	OID44655	FGFR4	-4.69987	3.05663e-06	0.000665294	-0.174737	0.037179	-0.162637	0.0264508	cis
rs554805	OID43564	CRISP2	4.69983	3.05716e-06	0.000665401	0.140439	0.0298818	0.162636	0.0264504	cis
rs360559	OID43564	CRISP2	4.69983	3.05716e-06	0.000665401	0.140439	0.0298818	0.162636	0.0264504	cis
rs74448998	OID45262	SLURP1	-4.69983	3.05719e-06	0.000665403	-0.270505	0.0575562	-0.162636	0.0264504	cis
rs6831249	OID43895	KLB	-4.69983	3.05723e-06	0.000665407	-0.167415	0.0356215	-0.162636	0.0264504	cis
rs34834514	OID45216	PEAR1	-4.69982	3.05734e-06	0.000665418	-0.07223	0.0153687	-0.162635	0.0264503	cis
rs140355077	OID45216	PEAR1	-4.69982	3.05734e-06	0.000665418	-0.07223	0.0153687	-0.162635	0.0264503	cis
rs12071649	OID45216	PEAR1	-4.69982	3.05734e-06	0.000665418	-0.07223	0.0153687	-0.162635	0.0264503	cis
rs2915487	OID44156	PXDNL	-4.6998	3.05769e-06	0.000665486	-0.208543	0.0443727	-0.162635	0.02645	cis
rs2915488	OID44156	PXDNL	-4.6998	3.05769e-06	0.000665486	-0.208543	0.0443727	-0.162635	0.02645	cis
rs3795501	OID43573	CSF3R	-4.69974	3.05851e-06	0.000665659	-0.159892	0.0340213	-0.162633	0.0264494	cis
rs556390	OID44276	SPINK4	-4.69974	3.05858e-06	0.00066567	-0.183011	0.0389406	-0.162633	0.0264494	cis
rs9937089	OID44524	CDH15	-4.69971	3.05899e-06	0.000665756	-0.171917	0.0365803	-0.162632	0.0264491	cis
rs11672663	OID44731	KLK11	4.6997	3.05907e-06	0.000665764	0.238172	0.0506782	0.162631	0.026449	cis
rs78192156	OID44731	KLK11	4.6997	3.05907e-06	0.000665764	0.238172	0.0506782	0.162631	0.026449	cis
rs62052173	OID43630	DPEP1	4.69969	3.05923e-06	0.000665796	0.224596	0.0477896	0.162631	0.0264489	cis
rs4141356	OID45481	PGLYRP2	-4.69967	3.05953e-06	0.000665855	-0.114247	0.0243095	-0.16263	0.0264487	cis
rs12913186	OID44130	PRTG	-4.69953	3.06167e-06	0.000666261	-0.0840782	0.0178908	-0.162625	0.026447	cis
rs1863757	OID44130	PRTG	-4.69953	3.06167e-06	0.000666261	-0.0840782	0.0178908	-0.162625	0.026447	cis
rs2303579	OID44130	PRTG	-4.69953	3.06167e-06	0.000666261	-0.0840782	0.0178908	-0.162625	0.026447	cis
rs2303580	OID44130	PRTG	-4.69953	3.06167e-06	0.000666261	-0.0840782	0.0178908	-0.162625	0.026447	cis
rs7162927	OID44130	PRTG	-4.69953	3.06167e-06	0.000666261	-0.0840782	0.0178908	-0.162625	0.026447	cis
rs9806347	OID44130	PRTG	-4.69953	3.06167e-06	0.000666261	-0.0840782	0.0178908	-0.162625	0.026447	cis
rs2414448	OID44130	PRTG	-4.69953	3.06167e-06	0.000666261	-0.0840782	0.0178908	-0.162625	0.026447	cis
rs6493824	OID44130	PRTG	-4.69953	3.06167e-06	0.000666261	-0.0840782	0.0178908	-0.162625	0.026447	cis
rs1912405	OID44130	PRTG	-4.69953	3.06167e-06	0.000666261	-0.0840782	0.0178908	-0.162625	0.026447	cis
rs1912406	OID44130	PRTG	-4.69953	3.06167e-06	0.000666261	-0.0840782	0.0178908	-0.162625	0.026447	cis
rs2175236	OID44130	PRTG	-4.69953	3.06167e-06	0.000666261	-0.0840782	0.0178908	-0.162625	0.026447	cis
rs1912407	OID44130	PRTG	-4.69953	3.06167e-06	0.000666261	-0.0840782	0.0178908	-0.162625	0.026447	cis
rs78997053	OID44130	PRTG	-4.69953	3.06167e-06	0.000666261	-0.0840782	0.0178908	-0.162625	0.026447	cis
rs2414449	OID44130	PRTG	-4.69953	3.06167e-06	0.000666261	-0.0840782	0.0178908	-0.162625	0.026447	cis
rs144569526	OID45481	PGLYRP2	4.6995	3.06201e-06	0.000666326	0.239355	0.050932	0.162625	0.0264468	cis
rs11878891	OID45481	PGLYRP2	4.6995	3.06201e-06	0.000666326	0.239355	0.050932	0.162625	0.0264468	cis
rs438295	OID45036	ASAH1	4.69943	3.06304e-06	0.000666547	0.226123	0.048117	0.162622	0.026446	cis
rs144198120	OID44080	PCSK7	4.6994	3.0635e-06	0.000666642	0.195079	0.0415116	0.162621	0.0264457	cis
rs3774581	OID43846	IL17RB	-4.6994	3.06358e-06	0.000666655	-0.147087	0.031299	-0.162621	0.0264456	cis
rs34845045	OID42672	KIR3DL1	-4.69938	3.06373e-06	0.000666666	-0.955171	0.203254	-0.162621	0.0264455	cis
rs71367122	OID42672	KIR3DL1	-4.69938	3.06373e-06	0.000666666	-0.955171	0.203254	-0.162621	0.0264455	cis
rs4806624	OID42672	KIR3DL1	-4.69938	3.06373e-06	0.000666666	-0.955171	0.203254	-0.162621	0.0264455	cis
rs4806625	OID42672	KIR3DL1	-4.69938	3.06373e-06	0.000666666	-0.955171	0.203254	-0.162621	0.0264455	cis
rs36057638	OID42672	KIR3DL1	-4.69938	3.06373e-06	0.000666666	-0.955171	0.203254	-0.162621	0.0264455	cis
rs13042474	OID44411	WFDC12	4.69934	3.06434e-06	0.000666795	0.196081	0.0417252	0.162619	0.026445	cis
rs42525	OID45399	PON1	-4.69926	3.0656e-06	0.000667064	-0.0879757	0.0187212	-0.162616	0.0264441	cis
rs28382333	OID44886	QDPR	4.69924	3.06583e-06	0.000667098	0.134307	0.0285805	0.162616	0.0264439	cis
rs7661303	OID44886	QDPR	4.69924	3.06583e-06	0.000667098	0.134307	0.0285805	0.162616	0.0264439	cis
rs28719835	OID44886	QDPR	4.69924	3.06583e-06	0.000667098	0.134307	0.0285805	0.162616	0.0264439	cis
rs28458311	OID44886	QDPR	4.69924	3.06583e-06	0.000667098	0.134307	0.0285805	0.162616	0.0264439	cis
rs10875712	OID43552	COL2A1	4.69924	3.06589e-06	0.000667105	0.258647	0.0550401	0.162616	0.0264439	cis
rs117072371	OID45202	NPTX1	4.69921	3.06623e-06	0.000667175	0.751007	0.159815	0.162615	0.0264436	cis
rs7105658	OID45289	TREH	-4.69913	3.06746e-06	0.000667434	-0.405341	0.0862588	-0.162612	0.0264427	cis
rs7117594	OID45289	TREH	-4.69913	3.06746e-06	0.000667434	-0.405341	0.0862588	-0.162612	0.0264427	cis
rs1060330	OID45378	ITIH3	-4.69907	3.06832e-06	0.000667592	-0.139555	0.0296984	-0.16261	0.0264421	cis
rs7614727	OID45378	ITIH3	-4.69907	3.06832e-06	0.000667592	-0.139555	0.0296984	-0.16261	0.0264421	cis
rs7629072	OID45378	ITIH3	-4.69907	3.06832e-06	0.000667592	-0.139555	0.0296984	-0.16261	0.0264421	cis
rs6445358	OID45378	ITIH3	-4.69907	3.06832e-06	0.000667592	-0.139555	0.0296984	-0.16261	0.0264421	cis
rs2276834	OID45378	ITIH3	-4.69907	3.06832e-06	0.000667592	-0.139555	0.0296984	-0.16261	0.0264421	cis
rs7622851	OID45378	ITIH3	-4.69907	3.06832e-06	0.000667592	-0.139555	0.0296984	-0.16261	0.0264421	cis
rs9311474	OID45378	ITIH3	-4.69907	3.06832e-06	0.000667592	-0.139555	0.0296984	-0.16261	0.0264421	cis
rs200777924	OID43229	TPSD1	-4.69906	3.0685e-06	0.000667626	-0.448634	0.0954731	-0.16261	0.0264419	cis
rs146424348	OID44927	SFTPD	-4.69899	3.06957e-06	0.000667854	-0.331862	0.0706241	-0.162607	0.0264411	cis
rs74158812	OID44859	PNLIPRP2	-4.69895	3.07011e-06	0.000667964	-1.43819	0.306066	-0.162606	0.0264407	cis
rs57643209	OID44859	PNLIPRP2	-4.69895	3.07011e-06	0.000667964	-1.43819	0.306066	-0.162606	0.0264407	cis
rs61906007	OID44552	CNTN5	-4.69894	3.07027e-06	0.000667986	-0.108447	0.023079	-0.162606	0.0264406	cis
rs11604091	OID44552	CNTN5	-4.69894	3.07027e-06	0.000667986	-0.108447	0.023079	-0.162606	0.0264406	cis
rs11600940	OID44552	CNTN5	-4.69894	3.07027e-06	0.000667986	-0.108447	0.023079	-0.162606	0.0264406	cis
rs62100403	OID45051	CBLN2	4.69894	3.07029e-06	0.000667986	0.122895	0.0261538	0.162606	0.0264406	cis
rs199714241	OID43401	B3GNT7	4.69882	3.07203e-06	0.00066833	0.30372	0.0646374	0.162602	0.0264393	cis
rs2016609	OID42137	ARHGEF5	4.69881	3.07208e-06	0.00066833	0.277128	0.0589783	0.162601	0.0264392	cis
rs10106526	OID43859	IMPA1	4.69881	3.07215e-06	0.00066833	0.134321	0.0285862	0.162601	0.0264392	cis
rs28407839	OID43859	IMPA1	4.69881	3.07215e-06	0.00066833	0.134321	0.0285862	0.162601	0.0264392	cis
rs10095951	OID43859	IMPA1	4.69881	3.07215e-06	0.00066833	0.134321	0.0285862	0.162601	0.0264392	cis
rs10958027	OID43859	IMPA1	4.69881	3.07215e-06	0.00066833	0.134321	0.0285862	0.162601	0.0264392	cis
rs1486007	OID43859	IMPA1	4.69881	3.07215e-06	0.00066833	0.134321	0.0285862	0.162601	0.0264392	cis
rs10441576	OID43859	IMPA1	4.69881	3.07215e-06	0.00066833	0.134321	0.0285862	0.162601	0.0264392	cis
rs28584602	OID43859	IMPA1	4.69881	3.07215e-06	0.00066833	0.134321	0.0285862	0.162601	0.0264392	cis
rs76395488	OID43859	IMPA1	4.69881	3.07215e-06	0.00066833	0.134321	0.0285862	0.162601	0.0264392	cis
rs10105214	OID43859	IMPA1	4.69881	3.07215e-06	0.00066833	0.134321	0.0285862	0.162601	0.0264392	cis
rs10099872	OID43859	IMPA1	4.69881	3.07215e-06	0.00066833	0.134321	0.0285862	0.162601	0.0264392	cis
rs140111653	OID43859	IMPA1	4.69881	3.07215e-06	0.00066833	0.134321	0.0285862	0.162601	0.0264392	cis
rs199806644	OID43859	IMPA1	4.69881	3.07215e-06	0.00066833	0.134321	0.0285862	0.162601	0.0264392	cis
rs9356590	OID42439	FAM120B	4.69875	3.07294e-06	0.000668497	0.225869	0.04807	0.162599	0.0264386	cis
rs2869441	OID45414	SPARCL1	4.69874	3.07313e-06	0.000668526	0.127058	0.0270408	0.162599	0.0264385	cis
rs10029162	OID45414	SPARCL1	4.69874	3.07313e-06	0.000668526	0.127058	0.0270408	0.162599	0.0264385	cis
rs7661663	OID45414	SPARCL1	4.69874	3.07313e-06	0.000668526	0.127058	0.0270408	0.162599	0.0264385	cis
rs9861157	OID44557	COMMD2	4.69874	3.07316e-06	0.000668528	0.0899606	0.0191457	0.162599	0.0264384	cis
rs36125685	OID44482	BST1	-4.69872	3.07345e-06	0.000668585	-0.156842	0.0333797	-0.162598	0.0264382	cis
rs35286445	OID40430	MUC7	-4.69872	3.07346e-06	0.000668585	-0.885217	0.188395	-0.162598	0.0264382	cis
rs35871658	OID44575	CST1	4.69866	3.07431e-06	0.000668758	0.60082	0.12787	0.162596	0.0264376	cis
rs67235954	OID44575	CST1	4.69866	3.07431e-06	0.000668758	0.60082	0.12787	0.162596	0.0264376	cis
rs67418849	OID44575	CST1	4.69866	3.07431e-06	0.000668758	0.60082	0.12787	0.162596	0.0264376	cis
rs28698577	OID44316	TEX101	4.69865	3.0744e-06	0.000668773	0.285244	0.0607075	0.162596	0.0264375	cis
rs186750268	OID43336	ADGRE1	4.69859	3.0754e-06	0.000668985	0.783712	0.166797	0.162594	0.0264368	cis
rs10452519	OID45264	SPINK1	4.69858	3.07549e-06	0.000669	0.168418	0.0358444	0.162594	0.0264367	cis
rs671203	OID43704	FCAR	-4.69857	3.07563e-06	0.000669023	-0.137774	0.0293226	-0.162593	0.0264366	cis
rs671649	OID43704	FCAR	-4.69857	3.07563e-06	0.000669023	-0.137774	0.0293226	-0.162593	0.0264366	cis
rs7630557	OID45336	CHL1	4.69853	3.07626e-06	0.000669155	0.105367	0.0224256	0.162592	0.0264361	cis
rs11668926	OID43704	FCAR	-4.69851	3.07648e-06	0.000669199	-0.137571	0.0292797	-0.162591	0.0264359	cis
rs1874275	OID43552	COL2A1	4.69851	3.07657e-06	0.000669213	0.298851	0.0636055	0.162591	0.0264359	cis
rs4299259	OID44731	KLK11	4.69848	3.07691e-06	0.000669245	0.236283	0.0502893	0.16259	0.0264356	cis
rs142988995	OID44731	KLK11	4.69848	3.07691e-06	0.000669245	0.236283	0.0502893	0.16259	0.0264356	cis
rs76313614	OID44731	KLK11	4.69848	3.07691e-06	0.000669245	0.236283	0.0502893	0.16259	0.0264356	cis
rs35666157	OID44731	KLK11	4.69848	3.07691e-06	0.000669245	0.236283	0.0502893	0.16259	0.0264356	cis
rs11667107	OID44731	KLK11	4.69848	3.07691e-06	0.000669245	0.236283	0.0502893	0.16259	0.0264356	cis
rs11084044	OID44731	KLK11	4.69848	3.07691e-06	0.000669245	0.236283	0.0502893	0.16259	0.0264356	cis
rs11084045	OID44731	KLK11	4.69848	3.07691e-06	0.000669245	0.236283	0.0502893	0.16259	0.0264356	cis
rs77397448	OID44731	KLK11	4.69848	3.07691e-06	0.000669245	0.236283	0.0502893	0.16259	0.0264356	cis
rs16988801	OID44731	KLK11	4.69848	3.07691e-06	0.000669245	0.236283	0.0502893	0.16259	0.0264356	cis
rs11084046	OID44731	KLK11	4.69848	3.07691e-06	0.000669245	0.236283	0.0502893	0.16259	0.0264356	cis
rs191374565	OID44316	TEX101	4.69848	3.077e-06	0.000669261	0.958408	0.203983	0.16259	0.0264356	cis
rs7377856	OID44004	NAAA	4.69847	3.07707e-06	0.000669269	0.114228	0.0243118	0.16259	0.0264355	cis
rs13262434	OID45117	ENPP2	4.69827	3.07998e-06	0.0006699	0.0871386	0.0185469	0.162583	0.0264333	cis
rs35670752	OID44628	ENPP7	-4.69822	3.08073e-06	0.000669909	-0.537299	0.114362	-0.162582	0.0264328	cis
rs6059171	OID45045	BPIFB1	-4.6982	3.08108e-06	0.000669909	-0.223537	0.0475792	-0.162581	0.0264325	cis
rs6057775	OID45045	BPIFB1	-4.6982	3.08108e-06	0.000669909	-0.223537	0.0475792	-0.162581	0.0264325	cis
rs6057776	OID45045	BPIFB1	-4.6982	3.08108e-06	0.000669909	-0.223537	0.0475792	-0.162581	0.0264325	cis
rs11473995	OID45045	BPIFB1	-4.6982	3.08108e-06	0.000669909	-0.223537	0.0475792	-0.162581	0.0264325	cis
rs147049518	OID45045	BPIFB1	-4.6982	3.08108e-06	0.000669909	-0.223537	0.0475792	-0.162581	0.0264325	cis
rs6059173	OID45045	BPIFB1	-4.6982	3.08108e-06	0.000669909	-0.223537	0.0475792	-0.162581	0.0264325	cis
rs6057778	OID45045	BPIFB1	-4.6982	3.08108e-06	0.000669909	-0.223537	0.0475792	-0.162581	0.0264325	cis
rs1998149	OID45045	BPIFB1	-4.6982	3.08108e-06	0.000669909	-0.223537	0.0475792	-0.162581	0.0264325	cis
rs6059177	OID45045	BPIFB1	-4.6982	3.08108e-06	0.000669909	-0.223537	0.0475792	-0.162581	0.0264325	cis
rs6059178	OID45045	BPIFB1	-4.6982	3.08108e-06	0.000669909	-0.223537	0.0475792	-0.162581	0.0264325	cis
rs750065	OID45045	BPIFB1	-4.6982	3.08108e-06	0.000669909	-0.223537	0.0475792	-0.162581	0.0264325	cis
rs2752901	OID45045	BPIFB1	-4.6982	3.08108e-06	0.000669909	-0.223537	0.0475792	-0.162581	0.0264325	cis
rs2752902	OID45045	BPIFB1	-4.6982	3.08108e-06	0.000669909	-0.223537	0.0475792	-0.162581	0.0264325	cis
rs2752903	OID45045	BPIFB1	-4.6982	3.08108e-06	0.000669909	-0.223537	0.0475792	-0.162581	0.0264325	cis
rs6141897	OID45045	BPIFB1	-4.6982	3.08108e-06	0.000669909	-0.223537	0.0475792	-0.162581	0.0264325	cis
rs3787145	OID45045	BPIFB1	-4.6982	3.08108e-06	0.000669909	-0.223537	0.0475792	-0.162581	0.0264325	cis
rs6059181	OID45045	BPIFB1	-4.6982	3.08108e-06	0.000669909	-0.223537	0.0475792	-0.162581	0.0264325	cis
chr20_33237630_A_AG	OID45045	BPIFB1	-4.6982	3.08108e-06	0.000669909	-0.223537	0.0475792	-0.162581	0.0264325	cis
rs1407019	OID45045	BPIFB1	-4.6982	3.08108e-06	0.000669909	-0.223537	0.0475792	-0.162581	0.0264325	cis
rs6059183	OID45045	BPIFB1	-4.6982	3.08108e-06	0.000669909	-0.223537	0.0475792	-0.162581	0.0264325	cis
rs36225274	OID45045	BPIFB1	-4.6982	3.08108e-06	0.000669909	-0.223537	0.0475792	-0.162581	0.0264325	cis
rs6141898	OID45045	BPIFB1	-4.6982	3.08108e-06	0.000669909	-0.223537	0.0475792	-0.162581	0.0264325	cis
rs6059184	OID45045	BPIFB1	-4.6982	3.08108e-06	0.000669909	-0.223537	0.0475792	-0.162581	0.0264325	cis
rs6059185	OID45045	BPIFB1	-4.6982	3.08108e-06	0.000669909	-0.223537	0.0475792	-0.162581	0.0264325	cis
rs3746392	OID45045	BPIFB1	-4.6982	3.08108e-06	0.000669909	-0.223537	0.0475792	-0.162581	0.0264325	cis
rs6141899	OID45045	BPIFB1	-4.6982	3.08108e-06	0.000669909	-0.223537	0.0475792	-0.162581	0.0264325	cis
rs6059186	OID45045	BPIFB1	-4.6982	3.08108e-06	0.000669909	-0.223537	0.0475792	-0.162581	0.0264325	cis
rs12480799	OID45045	BPIFB1	-4.6982	3.08108e-06	0.000669909	-0.223537	0.0475792	-0.162581	0.0264325	cis
rs10875488	OID45045	BPIFB1	-4.6982	3.08108e-06	0.000669909	-0.223537	0.0475792	-0.162581	0.0264325	cis
rs1047595	OID45045	BPIFB1	-4.6982	3.08108e-06	0.000669909	-0.223537	0.0475792	-0.162581	0.0264325	cis
rs2295575	OID45045	BPIFB1	-4.6982	3.08108e-06	0.000669909	-0.223537	0.0475792	-0.162581	0.0264325	cis
rs6120186	OID45045	BPIFB1	-4.6982	3.08108e-06	0.000669909	-0.223537	0.0475792	-0.162581	0.0264325	cis
rs6059191	OID45045	BPIFB1	-4.6982	3.08108e-06	0.000669909	-0.223537	0.0475792	-0.162581	0.0264325	cis
rs11478466	OID45045	BPIFB1	-4.6982	3.08108e-06	0.000669909	-0.223537	0.0475792	-0.162581	0.0264325	cis
rs6059197	OID45045	BPIFB1	-4.6982	3.08108e-06	0.000669909	-0.223537	0.0475792	-0.162581	0.0264325	cis
rs911137	OID45045	BPIFB1	-4.6982	3.08108e-06	0.000669909	-0.223537	0.0475792	-0.162581	0.0264325	cis
rs6141901	OID45045	BPIFB1	-4.6982	3.08108e-06	0.000669909	-0.223537	0.0475792	-0.162581	0.0264325	cis
rs6057786	OID45045	BPIFB1	-4.6982	3.08108e-06	0.000669909	-0.223537	0.0475792	-0.162581	0.0264325	cis
rs6059204	OID45045	BPIFB1	-4.6982	3.08108e-06	0.000669909	-0.223537	0.0475792	-0.162581	0.0264325	cis
rs2377864	OID45045	BPIFB1	-4.6982	3.08108e-06	0.000669909	-0.223537	0.0475792	-0.162581	0.0264325	cis
rs6057793	OID45045	BPIFB1	-4.6982	3.08108e-06	0.000669909	-0.223537	0.0475792	-0.162581	0.0264325	cis
rs6141902	OID45045	BPIFB1	-4.6982	3.08108e-06	0.000669909	-0.223537	0.0475792	-0.162581	0.0264325	cis
rs11697797	OID45045	BPIFB1	-4.6982	3.08108e-06	0.000669909	-0.223537	0.0475792	-0.162581	0.0264325	cis
rs6059211	OID45045	BPIFB1	-4.6982	3.08108e-06	0.000669909	-0.223537	0.0475792	-0.162581	0.0264325	cis
rs6057798	OID45045	BPIFB1	-4.6982	3.08108e-06	0.000669909	-0.223537	0.0475792	-0.162581	0.0264325	cis
rs11696793	OID45045	BPIFB1	-4.6982	3.08108e-06	0.000669909	-0.223537	0.0475792	-0.162581	0.0264325	cis
rs6059214	OID45045	BPIFB1	-4.6982	3.08108e-06	0.000669909	-0.223537	0.0475792	-0.162581	0.0264325	cis
rs6059216	OID45045	BPIFB1	-4.6982	3.08108e-06	0.000669909	-0.223537	0.0475792	-0.162581	0.0264325	cis
rs6141903	OID45045	BPIFB1	-4.6982	3.08108e-06	0.000669909	-0.223537	0.0475792	-0.162581	0.0264325	cis
rs6057800	OID45045	BPIFB1	-4.6982	3.08108e-06	0.000669909	-0.223537	0.0475792	-0.162581	0.0264325	cis
rs6141904	OID45045	BPIFB1	-4.6982	3.08108e-06	0.000669909	-0.223537	0.0475792	-0.162581	0.0264325	cis
rs6141378	OID45045	BPIFB1	-4.6982	3.08108e-06	0.000669909	-0.223537	0.0475792	-0.162581	0.0264325	cis
rs3736952	OID45107	DLK1	4.69817	3.08149e-06	0.000669993	0.211922	0.0451073	0.16258	0.0264322	cis
rs8177971	OID43327	ADAM15	4.69811	3.08243e-06	0.000670194	0.292228	0.0622013	0.162578	0.0264315	cis
rs34321000	OID43813	HOOK2	-4.69808	3.0828e-06	0.000670247	-0.117228	0.0249524	-0.162577	0.0264312	cis
rs35275129	OID43813	HOOK2	-4.69808	3.0828e-06	0.000670247	-0.117228	0.0249524	-0.162577	0.0264312	cis
rs56260719	OID43813	HOOK2	-4.69808	3.0828e-06	0.000670247	-0.117228	0.0249524	-0.162577	0.0264312	cis
rs12979146	OID43813	HOOK2	-4.69808	3.0828e-06	0.000670247	-0.117228	0.0249524	-0.162577	0.0264312	cis
rs4804725	OID43813	HOOK2	-4.69808	3.0828e-06	0.000670247	-0.117228	0.0249524	-0.162577	0.0264312	cis
rs4804203	OID43813	HOOK2	-4.69808	3.0828e-06	0.000670247	-0.117228	0.0249524	-0.162577	0.0264312	cis
rs743422	OID40928	CBR3	4.69802	3.08375e-06	0.000670419	0.189967	0.0404356	0.162575	0.0264305	cis
rs68024241	OID40928	CBR3	4.69802	3.08375e-06	0.000670419	0.189967	0.0404356	0.162575	0.0264305	cis
rs2835248	OID40928	CBR3	4.69802	3.08375e-06	0.000670419	0.189967	0.0404356	0.162575	0.0264305	cis
rs2835250	OID40928	CBR3	4.69802	3.08375e-06	0.000670419	0.189967	0.0404356	0.162575	0.0264305	cis
rs2835254	OID40928	CBR3	4.69802	3.08375e-06	0.000670419	0.189967	0.0404356	0.162575	0.0264305	cis
rs2835255	OID40928	CBR3	4.69802	3.08375e-06	0.000670419	0.189967	0.0404356	0.162575	0.0264305	cis
rs1811076	OID40928	CBR3	4.69802	3.08375e-06	0.000670419	0.189967	0.0404356	0.162575	0.0264305	cis
rs2018721	OID40928	CBR3	4.69802	3.08375e-06	0.000670419	0.189967	0.0404356	0.162575	0.0264305	cis
rs72645460	OID44080	PCSK7	4.69801	3.08388e-06	0.00067044	0.135083	0.0287533	0.162574	0.0264304	cis
rs17120139	OID44080	PCSK7	4.69801	3.08388e-06	0.00067044	0.135083	0.0287533	0.162574	0.0264304	cis
rs116580341	OID44750	LGALS8	4.69792	3.08522e-06	0.000670726	0.429517	0.0914271	0.162571	0.0264294	cis
rs12577919	OID44552	CNTN5	-4.6979	3.08543e-06	0.000670769	-0.108562	0.0231086	-0.162571	0.0264293	cis
rs1980064	OID44366	TSPAN8	4.69789	3.08557e-06	0.000670793	0.261327	0.0556263	0.162571	0.0264292	cis
rs10948901	OID43749	GFRAL	4.69782	3.08666e-06	0.000671022	0.159865	0.0340296	0.162568	0.0264284	cis
rs35188269	OID43749	GFRAL	4.69782	3.08666e-06	0.000671022	0.159865	0.0340296	0.162568	0.0264284	cis
rs4798617	OID44548	CLUL1	-4.69779	3.08703e-06	0.000671098	-0.250298	0.0532798	-0.162567	0.0264281	cis
rs147979450	OID43934	LRIG1	4.69778	3.08728e-06	0.000671147	0.439671	0.0935913	0.162567	0.0264279	cis
rs6794833	OID44520	CD80	-4.69774	3.08788e-06	0.000671261	-0.0975086	0.0207565	-0.162565	0.0264274	cis
rs56224714	OID44520	CD80	-4.69774	3.08788e-06	0.000671261	-0.0975086	0.0207565	-0.162565	0.0264274	cis
rs3732419	OID44520	CD80	-4.69774	3.08788e-06	0.000671261	-0.0975086	0.0207565	-0.162565	0.0264274	cis
rs6799691	OID44520	CD80	-4.69774	3.08788e-06	0.000671261	-0.0975086	0.0207565	-0.162565	0.0264274	cis
rs75816810	OID44847	PILRB	4.69773	3.08801e-06	0.000671282	0.401034	0.0853678	0.162565	0.0264273	cis
rs28365088	OID44847	PILRB	4.69773	3.08801e-06	0.000671282	0.401034	0.0853678	0.162565	0.0264273	cis
rs36129803	OID43859	IMPA1	-4.69768	3.08876e-06	0.000671396	-0.125895	0.0267994	-0.162563	0.0264268	cis
rs57828837	OID43859	IMPA1	-4.69768	3.08876e-06	0.000671396	-0.125895	0.0267994	-0.162563	0.0264268	cis
rs573891654	OID43859	IMPA1	-4.69768	3.08876e-06	0.000671396	-0.125895	0.0267994	-0.162563	0.0264268	cis
rs543240309	OID43859	IMPA1	-4.69768	3.08876e-06	0.000671396	-0.125895	0.0267994	-0.162563	0.0264268	cis
rs563225014	OID43859	IMPA1	-4.69768	3.08876e-06	0.000671396	-0.125895	0.0267994	-0.162563	0.0264268	cis
rs75183815	OID43859	IMPA1	-4.69768	3.08876e-06	0.000671396	-0.125895	0.0267994	-0.162563	0.0264268	cis
rs13274612	OID43859	IMPA1	-4.69768	3.08876e-06	0.000671396	-0.125895	0.0267994	-0.162563	0.0264268	cis
rs13275799	OID43859	IMPA1	-4.69768	3.08876e-06	0.000671396	-0.125895	0.0267994	-0.162563	0.0264268	cis
rs13276183	OID43859	IMPA1	-4.69768	3.08876e-06	0.000671396	-0.125895	0.0267994	-0.162563	0.0264268	cis
rs10112819	OID43859	IMPA1	-4.69768	3.08876e-06	0.000671396	-0.125895	0.0267994	-0.162563	0.0264268	cis
rs5017296	OID43859	IMPA1	-4.69768	3.08876e-06	0.000671396	-0.125895	0.0267994	-0.162563	0.0264268	cis
rs6856067	OID44327	TLR3	4.69766	3.08908e-06	0.000671462	0.215801	0.045938	0.162562	0.0264266	cis
rs12733256	OID45358	FCGR2A	4.69761	3.08973e-06	0.000671599	0.176414	0.037554	0.162561	0.0264261	cis
rs7626854	OID42787	MUC20	4.69758	3.09022e-06	0.000671691	0.304322	0.0647828	0.16256	0.0264257	cis
rs35213427	OID42787	MUC20	4.69758	3.09022e-06	0.000671691	0.304322	0.0647828	0.16256	0.0264257	cis
rs34235807	OID42787	MUC20	4.69758	3.09022e-06	0.000671691	0.304322	0.0647828	0.16256	0.0264257	cis
rs113699325	OID44111	PON2	-4.69756	3.09056e-06	0.00067176	-0.302918	0.0644842	-0.162559	0.0264255	cis
rs2470167	OID44909	SCG3	4.69755	3.09069e-06	0.000671786	0.229049	0.0487592	0.162559	0.0264254	cis
rs10791550	OID45187	MMP3	-4.69752	3.09114e-06	0.000671878	-0.158719	0.0337879	-0.162558	0.026425	cis
rs12973688	OID44316	TEX101	4.69748	3.09173e-06	0.000672003	0.212375	0.0452104	0.162556	0.0264246	cis
rs78411951	OID45015	VSIR	-4.69746	3.09199e-06	0.000672055	-0.275885	0.0587307	-0.162556	0.0264244	cis
rs10951821	OID45373	IGFBP3	4.69744	3.09221e-06	0.000672093	0.0940714	0.0200261	0.162555	0.0264242	cis
rs35339656	OID45373	IGFBP3	4.69744	3.09221e-06	0.000672093	0.0940714	0.0200261	0.162555	0.0264242	cis
rs16893140	OID45117	ENPP2	4.6974	3.09289e-06	0.000672237	0.0873523	0.0185959	0.162554	0.0264237	cis
rs2289360	OID43889	KHK	-4.69738	3.09308e-06	0.000672275	-0.240414	0.0511805	-0.162553	0.0264236	cis
rs71350633	OID44316	TEX101	4.69733	3.09386e-06	0.00067244	0.235332	0.050099	0.162552	0.026423	cis
rs180941790	OID42672	KIR3DL1	4.69732	3.09408e-06	0.000672483	1.06424	0.226563	0.162551	0.0264228	cis
rs184819416	OID45361	FCN2	4.69729	3.09444e-06	0.000672558	0.382116	0.0813481	0.16255	0.0264226	cis
rs7711017	OID43703	FBN2	-4.69728	3.09464e-06	0.000672592	-0.253741	0.0540187	-0.16255	0.0264224	cis
rs10815239	OID44083	PDCD1LG2	-4.69728	3.09464e-06	0.000672592	-0.0979081	0.0208436	-0.16255	0.0264224	cis
rs62229989	OID44817	NPTXR	-4.69728	3.09468e-06	0.000672596	-0.121239	0.0258105	-0.16255	0.0264224	cis
rs11649642	OID43630	DPEP1	4.69723	3.0954e-06	0.000672748	0.147462	0.0313934	0.162548	0.0264219	cis
rs2011616	OID44535	CGREF1	-4.69721	3.09564e-06	0.000672796	-0.19273	0.0410307	-0.162547	0.0264217	cis
rs113728503	OID44825	OLFM4	4.6972	3.09585e-06	0.000672816	1.07901	0.229713	0.162547	0.0264215	cis
rs73500164	OID44825	OLFM4	4.6972	3.09585e-06	0.000672816	1.07901	0.229713	0.162547	0.0264215	cis
rs111678579	OID44825	OLFM4	4.6972	3.09585e-06	0.000672816	1.07901	0.229713	0.162547	0.0264215	cis
rs112201379	OID44825	OLFM4	4.6972	3.09585e-06	0.000672816	1.07901	0.229713	0.162547	0.0264215	cis
rs113083304	OID44825	OLFM4	4.6972	3.09585e-06	0.000672816	1.07901	0.229713	0.162547	0.0264215	cis
rs116884784	OID44825	OLFM4	4.6972	3.09585e-06	0.000672816	1.07901	0.229713	0.162547	0.0264215	cis
rs138744790	OID43475	CCL8	4.69719	3.09601e-06	0.000672845	0.591217	0.125866	0.162547	0.0264214	cis
chr12_103017296_CT_C	OID45269	STAB2	4.69715	3.09649e-06	0.000672946	0.0858602	0.0182792	0.162546	0.026421	cis
rs2253698	OID45259	SIRPA	4.6971	3.09728e-06	0.000673114	0.095397	0.0203098	0.162544	0.0264205	cis
rs145825969	OID44129	PRSS53	4.69707	3.09774e-06	0.000673209	0.281816	0.0599983	0.162543	0.0264201	cis
rs142648654	OID45414	SPARCL1	4.69707	3.09777e-06	0.000673211	0.148228	0.0315577	0.162543	0.0264201	cis
rs138773686	OID44927	SFTPD	-4.69702	3.09851e-06	0.000673368	-0.172745	0.0367776	-0.162541	0.0264195	cis
rs747376954	OID44430	ZP3	4.69692	3.09995e-06	0.000673676	2.01728	0.42949	0.162538	0.0264185	cis
rs2076521	OID43805	HLA-DRA	-4.69687	3.10071e-06	0.000673837	-0.532911	0.113461	-0.162536	0.0264179	cis
rs13262930	OID42420	EPHX2	4.69686	3.10082e-06	0.000673857	0.383184	0.0815831	0.162536	0.0264178	cis
rs6829466	OID45414	SPARCL1	4.6968	3.10165e-06	0.000674014	0.125343	0.0266868	0.162534	0.0264172	cis
rs1860725	OID43551	COL28A1	4.6968	3.10173e-06	0.000674014	0.376035	0.080062	0.162534	0.0264172	cis
rs10255190	OID43551	COL28A1	4.6968	3.10173e-06	0.000674014	0.376035	0.080062	0.162534	0.0264172	cis
rs725934	OID43551	COL28A1	4.6968	3.10173e-06	0.000674014	0.376035	0.080062	0.162534	0.0264172	cis
rs725933	OID43551	COL28A1	4.6968	3.10173e-06	0.000674014	0.376035	0.080062	0.162534	0.0264172	cis
rs10085771	OID43551	COL28A1	4.6968	3.10173e-06	0.000674014	0.376035	0.080062	0.162534	0.0264172	cis
rs76637295	OID43551	COL28A1	4.6968	3.10173e-06	0.000674014	0.376035	0.080062	0.162534	0.0264172	cis
chr7_7419985_A_AT	OID43551	COL28A1	4.6968	3.10173e-06	0.000674014	0.376035	0.080062	0.162534	0.0264172	cis
rs56023768	OID43551	COL28A1	4.6968	3.10173e-06	0.000674014	0.376035	0.080062	0.162534	0.0264172	cis
rs2994651	OID42722	LYZL2	-4.69669	3.1033e-06	0.000674352	-0.125391	0.0266978	-0.16253	0.026416	cis
rs16977146	OID40778	AKAP13	4.69669	3.10338e-06	0.000674356	0.479501	0.102093	0.16253	0.0264159	cis
rs8040289	OID40778	AKAP13	4.69669	3.10338e-06	0.000674356	0.479501	0.102093	0.16253	0.0264159	cis
rs28549304	OID40778	AKAP13	4.69669	3.10338e-06	0.000674356	0.479501	0.102093	0.16253	0.0264159	cis
rs77203424	OID44716	IL18	4.69668	3.10349e-06	0.000674376	0.19303	0.0410992	0.16253	0.0264159	cis
rs181033526	OID42298	CLGN	-4.69666	3.1038e-06	0.000674439	-0.853132	0.181647	-0.162529	0.0264156	cis
rs610060	OID45378	ITIH3	4.69663	3.10415e-06	0.00067451	0.139078	0.0296123	0.162528	0.0264154	cis
rs12940684	OID45411	SHBG	4.69663	3.10423e-06	0.000674523	0.139426	0.0296864	0.162528	0.0264153	cis
rs117679183	OID45308	AOC3	4.69661	3.10447e-06	0.000674571	0.279394	0.0594883	0.162527	0.0264151	cis
rs566583466	OID43533	CLEC1A	4.6966	3.10466e-06	0.000674608	0.519305	0.11057	0.162527	0.026415	cis
chr11_73632626_T_TA	OID45246	RELT	-4.69659	3.10487e-06	0.00067465	-0.132504	0.0282128	-0.162526	0.0264148	cis
rs77521820	OID45162	INHBC	4.69655	3.10535e-06	0.000674745	0.299708	0.0638144	0.162525	0.0264145	cis
rs148669967	OID45162	INHBC	4.69655	3.10535e-06	0.000674745	0.299708	0.0638144	0.162525	0.0264145	cis
rs6477830	OID44877	PTGR1	4.69652	3.10585e-06	0.000674823	0.205751	0.0438093	0.162524	0.0264141	cis
rs10658541	OID44877	PTGR1	4.69652	3.10585e-06	0.000674823	0.205751	0.0438093	0.162524	0.0264141	cis
rs28592923	OID44877	PTGR1	4.69652	3.10585e-06	0.000674823	0.205751	0.0438093	0.162524	0.0264141	cis
rs3739704	OID44877	PTGR1	4.69652	3.10585e-06	0.000674823	0.205751	0.0438093	0.162524	0.0264141	cis
rs3739703	OID44877	PTGR1	4.69652	3.10585e-06	0.000674823	0.205751	0.0438093	0.162524	0.0264141	cis
rs1053959	OID44877	PTGR1	4.69652	3.10585e-06	0.000674823	0.205751	0.0438093	0.162524	0.0264141	cis
rs10817193	OID44877	PTGR1	4.69652	3.10585e-06	0.000674823	0.205751	0.0438093	0.162524	0.0264141	cis
rs453563	OID42991	RARRES1	-4.69645	3.10681e-06	0.000675009	-0.178917	0.0380963	-0.162522	0.0264134	cis
rs340236	OID42991	RARRES1	-4.69645	3.10681e-06	0.000675009	-0.178917	0.0380963	-0.162522	0.0264134	cis
rs16829653	OID42991	RARRES1	-4.69645	3.10681e-06	0.000675009	-0.178917	0.0380963	-0.162522	0.0264134	cis
rs10513530	OID42991	RARRES1	-4.69645	3.10681e-06	0.000675009	-0.178917	0.0380963	-0.162522	0.0264134	cis
rs11712844	OID42991	RARRES1	-4.69645	3.10681e-06	0.000675009	-0.178917	0.0380963	-0.162522	0.0264134	cis
rs187979386	OID45171	LAMB2	-4.69643	3.10716e-06	0.000675081	-0.275004	0.0585559	-0.162521	0.0264131	cis
rs35729718	OID40430	MUC7	4.69641	3.1074e-06	0.000675124	0.723529	0.15406	0.162521	0.026413	cis
rs36104203	OID40430	MUC7	4.69641	3.1074e-06	0.000675124	0.723529	0.15406	0.162521	0.026413	cis
rs140608277	OID43451	CAPS	-4.6964	3.10765e-06	0.000675175	-1.84236	0.392293	-0.16252	0.0264128	cis
rs77692990	OID44568	CRELD2	4.69637	3.1081e-06	0.000675268	0.278662	0.0593357	0.162519	0.0264124	cis
rs112263656	OID45086	COLEC11	4.69633	3.10865e-06	0.000675383	0.1916	0.0407979	0.162518	0.026412	cis
rs830205	OID45317	BCHE	4.69626	3.10973e-06	0.000675583	0.0805754	0.0171574	0.162515	0.0264112	cis
chr3_165970624_T_TTTTG	OID45317	BCHE	4.69626	3.10973e-06	0.000675583	0.0805754	0.0171574	0.162515	0.0264112	cis
rs35419992	OID45317	BCHE	4.69626	3.10973e-06	0.000675583	0.0805754	0.0171574	0.162515	0.0264112	cis
rs1096215	OID45317	BCHE	4.69626	3.10973e-06	0.000675583	0.0805754	0.0171574	0.162515	0.0264112	cis
rs830207	OID45317	BCHE	4.69626	3.10973e-06	0.000675583	0.0805754	0.0171574	0.162515	0.0264112	cis
rs830209	OID45317	BCHE	4.69626	3.10973e-06	0.000675583	0.0805754	0.0171574	0.162515	0.0264112	cis
rs2197905	OID45317	BCHE	4.69626	3.10973e-06	0.000675583	0.0805754	0.0171574	0.162515	0.0264112	cis
chr3_165987041_A_AT	OID45317	BCHE	4.69626	3.10973e-06	0.000675583	0.0805754	0.0171574	0.162515	0.0264112	cis
rs28416638	OID42572	HPGDS	-4.69617	3.11107e-06	0.000675871	-0.27137	0.0577855	-0.162512	0.0264102	cis
rs3917922	OID43573	CSF3R	4.69615	3.11137e-06	0.00067593	0.343826	0.0732145	0.162512	0.02641	cis
rs201858837	OID43774	GPC5	4.69612	3.11171e-06	0.000675973	0.700838	0.149238	0.162511	0.0264098	cis
rs74484645	OID44863	PPCDC	-4.69612	3.11172e-06	0.000675973	-0.354524	0.0754928	-0.162511	0.0264098	cis
rs151006010	OID44863	PPCDC	-4.69612	3.11172e-06	0.000675973	-0.354524	0.0754928	-0.162511	0.0264098	cis
rs74414679	OID44863	PPCDC	-4.69612	3.11172e-06	0.000675973	-0.354524	0.0754928	-0.162511	0.0264098	cis
rs78069432	OID44863	PPCDC	-4.69612	3.11172e-06	0.000675973	-0.354524	0.0754928	-0.162511	0.0264098	cis
rs118089497	OID44863	PPCDC	-4.69612	3.11172e-06	0.000675973	-0.354524	0.0754928	-0.162511	0.0264098	cis
rs79784068	OID44863	PPCDC	-4.69612	3.11172e-06	0.000675973	-0.354524	0.0754928	-0.162511	0.0264098	cis
rs77072220	OID44863	PPCDC	-4.69612	3.11172e-06	0.000675973	-0.354524	0.0754928	-0.162511	0.0264098	cis
rs612496	OID43805	HLA-DRA	4.69607	3.11244e-06	0.000676115	0.514184	0.109492	0.162509	0.0264092	cis
rs611572	OID43805	HLA-DRA	4.69607	3.11244e-06	0.000676115	0.514184	0.109492	0.162509	0.0264092	cis
rs1265941	OID43805	HLA-DRA	4.69607	3.11244e-06	0.000676115	0.514184	0.109492	0.162509	0.0264092	cis
rs45500195	OID45058	CD177	4.69606	3.11267e-06	0.000676161	0.715436	0.152348	0.162509	0.0264091	cis
rs11590749	OID45358	FCGR2A	-4.69603	3.11311e-06	0.000676253	-0.234673	0.0499726	-0.162508	0.0264087	cis
rs6601645	OID45099	CTSB	-4.69601	3.11346e-06	0.000676323	-0.189185	0.0402863	-0.162507	0.0264085	cis
rs1885066	OID44229	SERPINA9	4.696	3.11359e-06	0.000676331	0.242043	0.0515423	0.162507	0.0264084	cis
rs55911632	OID44229	SERPINA9	4.696	3.11359e-06	0.000676331	0.242043	0.0515423	0.162507	0.0264084	cis
rs72631635	OID44229	SERPINA9	4.696	3.11359e-06	0.000676331	0.242043	0.0515423	0.162507	0.0264084	cis
rs72692844	OID44229	SERPINA9	4.696	3.11359e-06	0.000676331	0.242043	0.0515423	0.162507	0.0264084	cis
rs2180813	OID44229	SERPINA9	4.696	3.11359e-06	0.000676331	0.242043	0.0515423	0.162507	0.0264084	cis
rs73893726	OID44774	MELTF	-4.69596	3.1142e-06	0.000676459	-0.363735	0.0774571	-0.162505	0.0264079	cis
rs12604719	OID45051	CBLN2	4.69592	3.11473e-06	0.00067656	0.122148	0.0260116	0.162504	0.0264075	cis
rs77059515	OID45051	CBLN2	4.69592	3.11473e-06	0.00067656	0.122148	0.0260116	0.162504	0.0264075	cis
rs62100634	OID45051	CBLN2	4.69592	3.11473e-06	0.00067656	0.122148	0.0260116	0.162504	0.0264075	cis
rs2897642	OID44552	CNTN5	-4.69583	3.11601e-06	0.00067683	-0.10284	0.0219002	-0.162501	0.0264066	cis
rs2407306	OID44552	CNTN5	-4.69583	3.11601e-06	0.00067683	-0.10284	0.0219002	-0.162501	0.0264066	cis
rs115801324	OID44837	PDCD6	4.69577	3.11702e-06	0.000677044	0.514373	0.10954	0.162499	0.0264059	cis
rs2241600	OID44837	PDCD6	4.69574	3.11747e-06	0.000677134	0.208859	0.0444785	0.162498	0.0264055	cis
rs4957008	OID44837	PDCD6	4.69574	3.11747e-06	0.000677134	0.208859	0.0444785	0.162498	0.0264055	cis
rs11913353	OID44568	CRELD2	4.69572	3.11769e-06	0.00067716	0.308953	0.0657946	0.162497	0.0264054	cis
rs75857414	OID44568	CRELD2	4.69572	3.11769e-06	0.00067716	0.308953	0.0657946	0.162497	0.0264054	cis
rs4824102	OID44568	CRELD2	4.69572	3.11769e-06	0.00067716	0.308953	0.0657946	0.162497	0.0264054	cis
rs138578576	OID44568	CRELD2	4.69572	3.11769e-06	0.00067716	0.308953	0.0657946	0.162497	0.0264054	cis
rs76354454	OID44568	CRELD2	4.69572	3.11769e-06	0.00067716	0.308953	0.0657946	0.162497	0.0264054	cis
rs1122553	OID43978	MLN	-4.69562	3.1192e-06	0.000677483	-0.496881	0.105818	-0.162494	0.0264042	cis
rs6925652	OID43749	GFRAL	-4.6956	3.11948e-06	0.00067754	-0.160137	0.0341036	-0.162493	0.026404	cis
rs76427619	OID43313	ABHD14B	4.69559	3.11965e-06	0.000677571	0.800365	0.17045	0.162493	0.0264039	cis
rs11857572	OID41432	LTK	4.69556	3.12003e-06	0.000677647	0.134637	0.0286732	0.162492	0.0264036	cis
rs11854054	OID41432	LTK	4.69556	3.12003e-06	0.000677647	0.134637	0.0286732	0.162492	0.0264036	cis
rs371157549	OID43495	CD6	4.69542	3.12216e-06	0.000678103	0.367368	0.0782396	0.162487	0.0264021	cis
rs6564249	OID45097	CTRB1	-4.69533	3.12353e-06	0.000678392	-0.252809	0.0538426	-0.162484	0.0264011	cis
rs4888381	OID45097	CTRB1	-4.69533	3.12353e-06	0.000678392	-0.252809	0.0538426	-0.162484	0.0264011	cis
rs73110260	OID43678	ENTPD6	4.69531	3.12378e-06	0.000678444	0.115114	0.0245168	0.162483	0.0264009	cis
rs56279307	OID45099	CTSB	-4.69523	3.12495e-06	0.000678688	-0.193595	0.0412322	-0.162481	0.0264	cis
rs55907235	OID45099	CTSB	-4.69523	3.12495e-06	0.000678688	-0.193595	0.0412322	-0.162481	0.0264	cis
rs530663144	OID42623	IL34	4.69522	3.12518e-06	0.000678732	0.478206	0.10185	0.16248	0.0263998	cis
rs34391636	OID43704	FCAR	4.69522	3.12519e-06	0.000678732	0.226815	0.0483076	0.16248	0.0263998	cis
rs118099283	OID41368	KHDRBS3	-4.69517	3.12592e-06	0.000678882	-1.05341	0.224361	-0.162479	0.0263993	cis
chr8_134921104_A_AT	OID41368	KHDRBS3	-4.69517	3.12592e-06	0.000678882	-1.05341	0.224361	-0.162479	0.0263993	cis
rs9735317	OID45289	TREH	-4.69516	3.12608e-06	0.000678912	-0.4064	0.0865573	-0.162478	0.0263992	cis
rs61940468	OID42762	MMAB	4.6951	3.12694e-06	0.000679094	0.471031	0.100324	0.162476	0.0263985	cis
rs7259116	OID44708	ICAM5	4.69509	3.12711e-06	0.000679127	0.150681	0.0320934	0.162476	0.0263984	cis
rs16841121	OID44450	AFAP1	4.69506	3.12755e-06	0.000679214	0.322286	0.0686436	0.162475	0.0263981	cis
rs7775877	OID42540	GSTA3	4.69506	3.12755e-06	0.000679214	0.332748	0.0708721	0.162475	0.0263981	cis
rs1687117	OID44627	ENPP5	-4.69504	3.12787e-06	0.000679239	-0.159961	0.0340701	-0.162474	0.0263979	cis
rs1738838	OID44627	ENPP5	-4.69504	3.12787e-06	0.000679239	-0.159961	0.0340701	-0.162474	0.0263979	cis
rs79135393	OID44627	ENPP5	-4.69504	3.12787e-06	0.000679239	-0.159961	0.0340701	-0.162474	0.0263979	cis
rs1738840	OID44627	ENPP5	-4.69504	3.12787e-06	0.000679239	-0.159961	0.0340701	-0.162474	0.0263979	cis
rs1687123	OID44627	ENPP5	-4.69504	3.12787e-06	0.000679239	-0.159961	0.0340701	-0.162474	0.0263979	cis
rs201117990	OID44627	ENPP5	-4.69504	3.12787e-06	0.000679239	-0.159961	0.0340701	-0.162474	0.0263979	cis
rs1738843	OID44627	ENPP5	-4.69504	3.12787e-06	0.000679239	-0.159961	0.0340701	-0.162474	0.0263979	cis
rs6921902	OID44627	ENPP5	-4.69504	3.12787e-06	0.000679239	-0.159961	0.0340701	-0.162474	0.0263979	cis
rs6942348	OID44627	ENPP5	-4.69504	3.12787e-06	0.000679239	-0.159961	0.0340701	-0.162474	0.0263979	cis
rs1738815	OID44627	ENPP5	-4.69504	3.12787e-06	0.000679239	-0.159961	0.0340701	-0.162474	0.0263979	cis
rs869228827	OID43805	HLA-DRA	-4.695	3.12834e-06	0.000679336	-0.320214	0.0682032	-0.162473	0.0263975	cis
rs184528791	OID45223	PILRA	4.69498	3.12865e-06	0.000679399	0.412594	0.0878798	0.162472	0.0263973	cis
rs12714139	OID45422	TGOLN2	4.69498	3.12872e-06	0.000679406	0.181954	0.0387551	0.162472	0.0263972	cis
rs6741339	OID45422	TGOLN2	4.69498	3.12872e-06	0.000679406	0.181954	0.0387551	0.162472	0.0263972	cis
rs28575174	OID41432	LTK	4.69496	3.12902e-06	0.000679463	0.134848	0.0287218	0.162472	0.026397	cis
rs745299	OID41432	LTK	4.69496	3.12902e-06	0.000679463	0.134848	0.0287218	0.162472	0.026397	cis
rs113613943	OID44698	HBZ	4.69494	3.12923e-06	0.000679504	0.519592	0.11067	0.162471	0.0263969	cis
rs80284455	OID42420	EPHX2	4.69494	3.12934e-06	0.000679517	1.54219	0.32848	0.162471	0.0263968	cis
rs142325884	OID44847	PILRB	4.69494	3.12935e-06	0.000679517	0.611325	0.130209	0.162471	0.0263968	cis
rs766016177	OID44847	PILRB	4.69494	3.12935e-06	0.000679517	0.611325	0.130209	0.162471	0.0263968	cis
rs41554719	OID45411	SHBG	-4.6949	3.12983e-06	0.000679617	-0.137725	0.0293351	-0.16247	0.0263964	cis
rs4541534	OID44004	NAAA	4.69487	3.13031e-06	0.000679701	0.114177	0.0243194	0.162469	0.0263961	cis
rs12369556	OID43760	GLIPR1	4.69487	3.13032e-06	0.000679701	0.0677081	0.0144217	0.162469	0.0263961	cis
rs4882618	OID43760	GLIPR1	4.69487	3.13032e-06	0.000679701	0.0677081	0.0144217	0.162469	0.0263961	cis
rs10879905	OID43760	GLIPR1	4.69487	3.13032e-06	0.000679701	0.0677081	0.0144217	0.162469	0.0263961	cis
rs12371293	OID43760	GLIPR1	4.69487	3.13032e-06	0.000679701	0.0677081	0.0144217	0.162469	0.0263961	cis
rs78001600	OID45347	CTSD	4.69478	3.13171e-06	0.000679999	0.261089	0.0556126	0.162466	0.026395	cis
rs9845935	OID45339	CPN2	4.69477	3.1318e-06	0.000680013	0.0833703	0.0177581	0.162465	0.026395	cis
rs141695882	OID45243	QPCT	4.69473	3.13236e-06	0.00068013	0.428175	0.0912032	0.162464	0.0263946	cis
rs142520867	OID43547	CNPY4	4.69458	3.13462e-06	0.000680616	0.414486	0.0882903	0.162459	0.0263929	cis
rs2702968	OID43477	CCN4	4.69456	3.13491e-06	0.000680671	0.12814	0.0272955	0.162458	0.0263927	cis
rs2702967	OID43477	CCN4	-4.69456	3.13491e-06	0.000680671	-0.12814	0.0272955	-0.162458	0.0263927	cis
rs10408816	OID44512	CD33	4.69449	3.13595e-06	0.000680893	0.252681	0.053825	0.162456	0.0263919	cis
rs184137034	OID43847	IL18R1	-4.69446	3.13646e-06	0.000681	-0.43024	0.0916485	-0.162455	0.0263916	cis
rs6651121	OID43781	GPR37	4.69445	3.13668e-06	0.000681017	0.323327	0.0688743	0.162454	0.0263914	cis
rs62474141	OID43781	GPR37	4.69445	3.13668e-06	0.000681017	0.323327	0.0688743	0.162454	0.0263914	cis
rs7455136	OID43781	GPR37	4.69445	3.13668e-06	0.000681017	0.323327	0.0688743	0.162454	0.0263914	cis
rs36198425	OID43781	GPR37	4.69445	3.13668e-06	0.000681017	0.323327	0.0688743	0.162454	0.0263914	cis
rs6651123	OID43781	GPR37	4.69445	3.13668e-06	0.000681017	0.323327	0.0688743	0.162454	0.0263914	cis
rs10954031	OID43781	GPR37	4.69445	3.13668e-06	0.000681017	0.323327	0.0688743	0.162454	0.0263914	cis
rs10954032	OID43781	GPR37	4.69445	3.13668e-06	0.000681017	0.323327	0.0688743	0.162454	0.0263914	cis
rs10026553	OID44326	TLR1	-4.69443	3.13689e-06	0.000681057	-0.144441	0.0307686	-0.162454	0.0263912	cis
rs34510663	OID44502	CCL24	4.69442	3.13706e-06	0.00068109	0.29219	0.062242	0.162453	0.0263911	cis
rs2536150	OID42026	WNT16	-4.69439	3.13747e-06	0.000681143	-0.493187	0.105059	-0.162453	0.0263908	cis
rs12056960	OID45023	ADAMTS13	4.69439	3.13755e-06	0.000681143	0.162309	0.0345751	0.162452	0.0263908	cis
rs4962044	OID45023	ADAMTS13	4.69439	3.13755e-06	0.000681143	0.162309	0.0345751	0.162452	0.0263908	cis
rs34076803	OID45023	ADAMTS13	4.69439	3.13755e-06	0.000681143	0.162309	0.0345751	0.162452	0.0263908	cis
rs34571854	OID45023	ADAMTS13	4.69439	3.13755e-06	0.000681143	0.162309	0.0345751	0.162452	0.0263908	cis
rs35947175	OID45023	ADAMTS13	4.69439	3.13755e-06	0.000681143	0.162309	0.0345751	0.162452	0.0263908	cis
rs2129929001	OID45023	ADAMTS13	4.69439	3.13755e-06	0.000681143	0.162309	0.0345751	0.162452	0.0263908	cis
rs2129931684	OID45023	ADAMTS13	4.69439	3.13755e-06	0.000681143	0.162309	0.0345751	0.162452	0.0263908	cis
rs4962132	OID45023	ADAMTS13	4.69439	3.13755e-06	0.000681143	0.162309	0.0345751	0.162452	0.0263908	cis
rs28636702	OID45023	ADAMTS13	4.69439	3.13755e-06	0.000681143	0.162309	0.0345751	0.162452	0.0263908	cis
rs138992095	OID45023	ADAMTS13	4.69439	3.13755e-06	0.000681143	0.162309	0.0345751	0.162452	0.0263908	cis
rs11655	OID45023	ADAMTS13	4.69439	3.13755e-06	0.000681143	0.162309	0.0345751	0.162452	0.0263908	cis
rs199672838	OID44923	SERPINE2	4.69436	3.13802e-06	0.000681241	0.626024	0.133357	0.162451	0.0263904	cis
rs150175968	OID44847	PILRB	-4.69431	3.13873e-06	0.000681387	-0.21588	0.0459876	-0.16245	0.0263899	cis
rs150916360	OID44847	PILRB	-4.69431	3.13873e-06	0.000681387	-0.21588	0.0459876	-0.16245	0.0263899	cis
rs561770158	OID44502	CCL24	-4.69429	3.13897e-06	0.000681435	-0.777454	0.165617	-0.162449	0.0263897	cis
rs2001099	OID45446	C4B	4.69428	3.1392e-06	0.000681481	0.200614	0.042736	0.162449	0.0263895	cis
rs7167151	OID43579	CTSH	4.69426	3.13942e-06	0.000681522	0.383727	0.0817438	0.162448	0.0263894	cis
rs11560354	OID44502	CCL24	4.69418	3.14059e-06	0.000681689	0.28227	0.0601318	0.162445	0.0263885	cis
rs201567497	OID44502	CCL24	4.69418	3.14059e-06	0.000681689	0.28227	0.0601318	0.162445	0.0263885	cis
rs62473854	OID44502	CCL24	4.69418	3.14059e-06	0.000681689	0.28227	0.0601318	0.162445	0.0263885	cis
rs34319734	OID44502	CCL24	4.69418	3.14059e-06	0.000681689	0.28227	0.0601318	0.162445	0.0263885	cis
rs62473856	OID44502	CCL24	4.69418	3.14059e-06	0.000681689	0.28227	0.0601318	0.162445	0.0263885	cis
rs1819792	OID44502	CCL24	4.69418	3.14059e-06	0.000681689	0.28227	0.0601318	0.162445	0.0263885	cis
rs62474960	OID44502	CCL24	4.69418	3.14059e-06	0.000681689	0.28227	0.0601318	0.162445	0.0263885	cis
rs62474963	OID44502	CCL24	4.69418	3.14059e-06	0.000681689	0.28227	0.0601318	0.162445	0.0263885	cis
rs3909148	OID44502	CCL24	4.69418	3.14059e-06	0.000681689	0.28227	0.0601318	0.162445	0.0263885	cis
rs62475005	OID44502	CCL24	4.69418	3.14059e-06	0.000681689	0.28227	0.0601318	0.162445	0.0263885	cis
rs35901438	OID44502	CCL24	4.69418	3.14059e-06	0.000681689	0.28227	0.0601318	0.162445	0.0263885	cis
rs62475008	OID44502	CCL24	4.69418	3.14059e-06	0.000681689	0.28227	0.0601318	0.162445	0.0263885	cis
rs62475009	OID44502	CCL24	4.69418	3.14059e-06	0.000681689	0.28227	0.0601318	0.162445	0.0263885	cis
rs3896265	OID44502	CCL24	4.69418	3.14059e-06	0.000681689	0.28227	0.0601318	0.162445	0.0263885	cis
rs200966419	OID44502	CCL24	4.69418	3.14059e-06	0.000681689	0.28227	0.0601318	0.162445	0.0263885	cis
rs62475020	OID44502	CCL24	4.69418	3.14059e-06	0.000681689	0.28227	0.0601318	0.162445	0.0263885	cis
rs241404	OID45446	C4B	4.69415	3.14112e-06	0.000681689	0.178061	0.0379325	0.162444	0.0263882	cis
rs241402	OID45446	C4B	4.69415	3.14112e-06	0.000681689	0.178061	0.0379325	0.162444	0.0263882	cis
rs241398	OID45446	C4B	4.69415	3.14112e-06	0.000681689	0.178061	0.0379325	0.162444	0.0263882	cis
rs3129845	OID45446	C4B	4.69414	3.14128e-06	0.000681689	0.18714	0.0398667	0.162444	0.026388	cis
rs3135343	OID45446	C4B	4.69414	3.14128e-06	0.000681689	0.18714	0.0398667	0.162444	0.026388	cis
rs3129846	OID45446	C4B	4.69414	3.14128e-06	0.000681689	0.18714	0.0398667	0.162444	0.026388	cis
rs3129847	OID45446	C4B	4.69414	3.14128e-06	0.000681689	0.18714	0.0398667	0.162444	0.026388	cis
rs3135342	OID45446	C4B	4.69414	3.14128e-06	0.000681689	0.18714	0.0398667	0.162444	0.026388	cis
rs3129848	OID45446	C4B	4.69414	3.14128e-06	0.000681689	0.18714	0.0398667	0.162444	0.026388	cis
rs3129851	OID45446	C4B	4.69414	3.14128e-06	0.000681689	0.18714	0.0398667	0.162444	0.026388	cis
rs3129853	OID45446	C4B	4.69414	3.14128e-06	0.000681689	0.18714	0.0398667	0.162444	0.026388	cis
rs6149520	OID45446	C4B	4.69414	3.14128e-06	0.000681689	0.18714	0.0398667	0.162444	0.026388	cis
rs4988822	OID45446	C4B	4.69414	3.14128e-06	0.000681689	0.18714	0.0398667	0.162444	0.026388	cis
rs4988821	OID45446	C4B	4.69414	3.14128e-06	0.000681689	0.18714	0.0398667	0.162444	0.026388	cis
rs4988820	OID45446	C4B	4.69414	3.14128e-06	0.000681689	0.18714	0.0398667	0.162444	0.026388	cis
rs3135339	OID45446	C4B	4.69414	3.14128e-06	0.000681689	0.18714	0.0398667	0.162444	0.026388	cis
rs3129857	OID45446	C4B	4.69414	3.14128e-06	0.000681689	0.18714	0.0398667	0.162444	0.026388	cis
rs2395172	OID45446	C4B	4.69414	3.14128e-06	0.000681689	0.18714	0.0398667	0.162444	0.026388	cis
rs3129858	OID45446	C4B	4.69414	3.14128e-06	0.000681689	0.18714	0.0398667	0.162444	0.026388	cis
rs3135337	OID45446	C4B	4.69414	3.14128e-06	0.000681689	0.18714	0.0398667	0.162444	0.026388	cis
chr6_32435463_G_GT	OID45446	C4B	4.69414	3.14128e-06	0.000681689	0.18714	0.0398667	0.162444	0.026388	cis
rs983561	OID45446	C4B	4.69414	3.14128e-06	0.000681689	0.18714	0.0398667	0.162444	0.026388	cis
rs3135398	OID45446	C4B	4.69414	3.14128e-06	0.000681689	0.18714	0.0398667	0.162444	0.026388	cis
rs3129864	OID45446	C4B	4.69414	3.14128e-06	0.000681689	0.18714	0.0398667	0.162444	0.026388	cis
rs5000563	OID45446	C4B	4.69414	3.14128e-06	0.000681689	0.18714	0.0398667	0.162444	0.026388	cis
rs3135396	OID45446	C4B	4.69414	3.14128e-06	0.000681689	0.18714	0.0398667	0.162444	0.026388	cis
rs2395174	OID45446	C4B	4.69414	3.14128e-06	0.000681689	0.18714	0.0398667	0.162444	0.026388	cis
rs2395176	OID45446	C4B	4.69414	3.14128e-06	0.000681689	0.18714	0.0398667	0.162444	0.026388	cis
rs2395177	OID45446	C4B	4.69414	3.14128e-06	0.000681689	0.18714	0.0398667	0.162444	0.026388	cis
rs3129870	OID45446	C4B	4.69414	3.14128e-06	0.000681689	0.18714	0.0398667	0.162444	0.026388	cis
rs9268632	OID45446	C4B	4.69414	3.14128e-06	0.000681689	0.18714	0.0398667	0.162444	0.026388	cis
rs3129872	OID45446	C4B	4.69414	3.14128e-06	0.000681689	0.18714	0.0398667	0.162444	0.026388	cis
rs2395179	OID45446	C4B	4.69414	3.14128e-06	0.000681689	0.18714	0.0398667	0.162444	0.026388	cis
rs2395180	OID45446	C4B	4.69414	3.14128e-06	0.000681689	0.18714	0.0398667	0.162444	0.026388	cis
rs2395181	OID45446	C4B	4.69414	3.14128e-06	0.000681689	0.18714	0.0398667	0.162444	0.026388	cis
rs3129873	OID45446	C4B	4.69414	3.14128e-06	0.000681689	0.18714	0.0398667	0.162444	0.026388	cis
rs3129874	OID45446	C4B	4.69414	3.14128e-06	0.000681689	0.18714	0.0398667	0.162444	0.026388	cis
rs3129875	OID45446	C4B	4.69414	3.14128e-06	0.000681689	0.18714	0.0398667	0.162444	0.026388	cis
rs1217585532	OID44053	OBP2B	4.69408	3.1422e-06	0.00068188	0.729553	0.15542	0.162442	0.0263874	cis
rs2130247008	OID44053	OBP2B	4.69408	3.1422e-06	0.00068188	0.729553	0.15542	0.162442	0.0263874	cis
rs12736440	OID43920	LEFTY2	-4.69407	3.14236e-06	0.00068191	-0.176344	0.0375675	-0.162441	0.0263872	cis
rs12531541	OID40746	ZNF815P	4.69406	3.14248e-06	0.000681933	0.894625	0.190587	0.162441	0.0263871	cis
rs34772855	OID42448	FCGR2B	-4.69393	3.14443e-06	0.00068235	-0.263335	0.0561012	-0.162437	0.0263857	cis
rs779144	OID44930	SHMT1	-4.69392	3.14447e-06	0.000682356	-0.216298	0.0460805	-0.162437	0.0263857	cis
rs72858219	OID45202	NPTX1	4.6939	3.14479e-06	0.000682421	0.210298	0.0448025	0.162436	0.0263855	cis
rs187826376	OID43229	TPSD1	-4.69388	3.14512e-06	0.000682488	-0.764808	0.162937	-0.162435	0.0263852	cis
rs4880067	OID43918	LCN15	4.69388	3.14516e-06	0.000682491	0.324983	0.0692355	0.162435	0.0263852	cis
rs4411514	OID44129	PRSS53	4.69387	3.14529e-06	0.000682515	0.118481	0.0252417	0.162435	0.0263851	cis
rs4854760	OID45500	TF	-4.69384	3.14573e-06	0.000682597	-0.111432	0.0237401	-0.162434	0.0263848	cis
rs4854761	OID45500	TF	-4.69384	3.14573e-06	0.000682597	-0.111432	0.0237401	-0.162434	0.0263848	cis
rs4854762	OID45500	TF	-4.69384	3.14573e-06	0.000682597	-0.111432	0.0237401	-0.162434	0.0263848	cis
rs12197879	OID40945	CCDC170	4.69375	3.14705e-06	0.00068288	0.151273	0.0322286	0.162431	0.0263838	cis
rs71439851	OID43536	CLEC4D	4.69371	3.14762e-06	0.000682994	0.325673	0.069385	0.16243	0.0263834	cis
rs34964278	OID43536	CLEC4D	4.69371	3.14762e-06	0.000682994	0.325673	0.069385	0.16243	0.0263834	cis
rs2191753	OID42126	AOC1	-4.69366	3.14839e-06	0.000683158	-0.233486	0.049745	-0.162428	0.0263828	cis
rs61844931	OID44615	ECHDC3	-4.69363	3.14895e-06	0.000683241	-0.336372	0.0716656	-0.162427	0.0263824	cis
rs34368430	OID44934	SIGLEC7	-4.69361	3.14913e-06	0.000683241	-0.091843	0.0195677	-0.162426	0.0263823	cis
rs10998196	OID42883	PBLD	-4.6936	3.14934e-06	0.000683241	-0.190854	0.0406627	-0.162426	0.0263821	cis
rs10998197	OID42883	PBLD	-4.6936	3.14934e-06	0.000683241	-0.190854	0.0406627	-0.162426	0.0263821	cis
rs10823201	OID42883	PBLD	-4.6936	3.14934e-06	0.000683241	-0.190854	0.0406627	-0.162426	0.0263821	cis
rs10823202	OID42883	PBLD	-4.6936	3.14934e-06	0.000683241	-0.190854	0.0406627	-0.162426	0.0263821	cis
rs10823205	OID42883	PBLD	-4.6936	3.14934e-06	0.000683241	-0.190854	0.0406627	-0.162426	0.0263821	cis
rs12221056	OID42883	PBLD	-4.6936	3.14934e-06	0.000683241	-0.190854	0.0406627	-0.162426	0.0263821	cis
rs7895191	OID42883	PBLD	-4.6936	3.14934e-06	0.000683241	-0.190854	0.0406627	-0.162426	0.0263821	cis
rs7895330	OID42883	PBLD	-4.6936	3.14934e-06	0.000683241	-0.190854	0.0406627	-0.162426	0.0263821	cis
rs12220291	OID42883	PBLD	-4.6936	3.14934e-06	0.000683241	-0.190854	0.0406627	-0.162426	0.0263821	cis
rs58097894	OID42883	PBLD	-4.6936	3.14934e-06	0.000683241	-0.190854	0.0406627	-0.162426	0.0263821	cis
rs10823206	OID42883	PBLD	-4.6936	3.14934e-06	0.000683241	-0.190854	0.0406627	-0.162426	0.0263821	cis
rs35663858	OID42883	PBLD	-4.6936	3.14934e-06	0.000683241	-0.190854	0.0406627	-0.162426	0.0263821	cis
rs10998200	OID42883	PBLD	-4.6936	3.14934e-06	0.000683241	-0.190854	0.0406627	-0.162426	0.0263821	cis
rs10998202	OID42883	PBLD	-4.6936	3.14934e-06	0.000683241	-0.190854	0.0406627	-0.162426	0.0263821	cis
rs71493814	OID42883	PBLD	-4.6936	3.14934e-06	0.000683241	-0.190854	0.0406627	-0.162426	0.0263821	cis
rs10823208	OID42883	PBLD	-4.6936	3.14934e-06	0.000683241	-0.190854	0.0406627	-0.162426	0.0263821	cis
rs10998204	OID42883	PBLD	-4.6936	3.14934e-06	0.000683241	-0.190854	0.0406627	-0.162426	0.0263821	cis
rs35313312	OID42883	PBLD	-4.6936	3.14934e-06	0.000683241	-0.190854	0.0406627	-0.162426	0.0263821	cis
rs79713659	OID42883	PBLD	-4.6936	3.14934e-06	0.000683241	-0.190854	0.0406627	-0.162426	0.0263821	cis
rs76267303	OID42883	PBLD	-4.6936	3.14934e-06	0.000683241	-0.190854	0.0406627	-0.162426	0.0263821	cis
rs35140369	OID42883	PBLD	-4.6936	3.14934e-06	0.000683241	-0.190854	0.0406627	-0.162426	0.0263821	cis
rs10998207	OID42883	PBLD	-4.6936	3.14934e-06	0.000683241	-0.190854	0.0406627	-0.162426	0.0263821	cis
rs10823209	OID42883	PBLD	-4.6936	3.14934e-06	0.000683241	-0.190854	0.0406627	-0.162426	0.0263821	cis
rs10509303	OID42883	PBLD	-4.6936	3.14934e-06	0.000683241	-0.190854	0.0406627	-0.162426	0.0263821	cis
rs12220316	OID42883	PBLD	-4.6936	3.14934e-06	0.000683241	-0.190854	0.0406627	-0.162426	0.0263821	cis
rs2281700	OID42883	PBLD	-4.6936	3.14934e-06	0.000683241	-0.190854	0.0406627	-0.162426	0.0263821	cis
rs1621515	OID44335	TMPRSS5	4.69359	3.14951e-06	0.000683259	0.110922	0.0236327	0.162425	0.026382	cis
rs1713671	OID44335	TMPRSS5	4.69359	3.14951e-06	0.000683259	0.110922	0.0236327	0.162425	0.026382	cis
rs1034582	OID44335	TMPRSS5	4.69359	3.14951e-06	0.000683259	0.110922	0.0236327	0.162425	0.026382	cis
rs6589397	OID44335	TMPRSS5	4.69359	3.14951e-06	0.000683259	0.110922	0.0236327	0.162425	0.026382	cis
rs1363232	OID45424	TIMD4	4.69358	3.14961e-06	0.000683275	0.123478	0.0263078	0.162425	0.0263819	cis
rs12927713	OID44698	HBZ	4.69352	3.15056e-06	0.000683477	0.270273	0.0575844	0.162423	0.0263813	cis
rs3917332	OID42609	IL1RL2	4.69348	3.15114e-06	0.000683599	0.211799	0.0451262	0.162422	0.0263808	cis
rs7305635	OID43902	KLRK1	4.69335	3.15306e-06	0.000684012	0.115769	0.0246665	0.162417	0.0263794	cis
rs182089000	OID43749	GFRAL	-4.69333	3.15338e-06	0.000684075	-0.390241	0.083148	-0.162417	0.0263792	cis
rs13190493	OID44773	MEGF10	4.69329	3.15394e-06	0.000684194	0.111506	0.0237586	0.162415	0.0263788	cis
rs9264186	OID42553	HCG22	4.69327	3.15434e-06	0.000684272	0.527742	0.112447	0.162415	0.0263785	cis
rs9264187	OID42553	HCG22	4.69327	3.15434e-06	0.000684272	0.527742	0.112447	0.162415	0.0263785	cis
rs966118	OID45363	FGL1	4.69317	3.15579e-06	0.000684582	0.211908	0.0451524	0.162411	0.0263774	cis
rs72775490	OID44356	TPSAB1	-4.69315	3.15615e-06	0.000684656	-0.240071	0.0511535	-0.162411	0.0263772	cis
rs111915816	OID44692	GPNMB	-4.69313	3.15645e-06	0.000684715	-0.0790222	0.0168379	-0.16241	0.026377	cis
rs113789305	OID43895	KLB	-4.69303	3.15787e-06	0.00068502	-0.310979	0.0662639	-0.162407	0.0263759	cis
rs2408444	OID45105	DEFB1	4.69301	3.15818e-06	0.000685078	0.141211	0.0300896	0.162406	0.0263757	cis
rs3780087	OID45105	DEFB1	4.69301	3.15818e-06	0.000685078	0.141211	0.0300896	0.162406	0.0263757	cis
rs34180124	OID41432	LTK	4.69294	3.15923e-06	0.000685302	0.335182	0.0714226	0.162404	0.0263749	cis
rs13266746	OID43859	IMPA1	-4.69293	3.15941e-06	0.000685331	-0.125755	0.0267968	-0.162403	0.0263748	cis
rs7826141	OID43859	IMPA1	-4.69293	3.15941e-06	0.000685331	-0.125755	0.0267968	-0.162403	0.0263748	cis
rs17250196	OID45223	PILRA	-4.69292	3.15952e-06	0.000685351	-0.250164	0.0533067	-0.162403	0.0263747	cis
rs78818441	OID45399	PON1	-4.69283	3.16088e-06	0.000685641	-0.112895	0.0240568	-0.1624	0.0263737	cis
rs7843666	OID45099	CTSB	-4.69278	3.16162e-06	0.000685798	-0.191569	0.040822	-0.162398	0.0263732	cis
rs2297792	OID45191	MUC1	-4.69278	3.16164e-06	0.000685798	-0.245937	0.0524076	-0.162398	0.0263732	cis
rs7539372	OID43920	LEFTY2	-4.69277	3.16174e-06	0.000685816	-0.175017	0.037295	-0.162398	0.0263731	cis
rs2373227	OID43168	TDGF1	-4.69274	3.1623e-06	0.000685932	-0.813188	0.173286	-0.162397	0.0263727	cis
rs77182496	OID42450	FCRL3	-4.69273	3.16245e-06	0.00068596	-0.417658	0.0890011	-0.162396	0.0263726	cis
rs3095153	OID43511	CDSN	-4.6927	3.16291e-06	0.000686046	-0.182459	0.0388814	-0.162395	0.0263723	cis
rs3095152	OID43511	CDSN	-4.6927	3.16291e-06	0.000686046	-0.182459	0.0388814	-0.162395	0.0263723	cis
rs146130028	OID43511	CDSN	-4.6927	3.16291e-06	0.000686046	-0.182459	0.0388814	-0.162395	0.0263723	cis
rs183796194	OID43479	CD101	4.6926	3.1643e-06	0.000686343	0.384084	0.0818489	0.162392	0.0263712	cis
rs17821221	OID43426	BRSK2	-4.6926	3.16441e-06	0.000686363	-0.164874	0.0351349	-0.162392	0.0263712	cis
rs79825863	OID45175	LGALS3	4.69258	3.16468e-06	0.000686416	0.228735	0.0487439	0.162391	0.026371	cis
rs2311380	OID42849	NQO1	4.69257	3.16479e-06	0.000686437	0.317331	0.0676242	0.162391	0.0263709	cis
rs310522	OID45012	VCAN	4.69257	3.16481e-06	0.000686437	0.0941825	0.0200706	0.162391	0.0263709	cis
rs885875	OID40928	CBR3	-4.69256	3.16496e-06	0.000686465	-0.176164	0.0375411	-0.162391	0.0263708	cis
rs2451435	OID44257	SLITRK6	4.69256	3.16503e-06	0.000686476	0.113813	0.0242539	0.162391	0.0263707	cis
rs5744296	OID43550	COL24A1	4.69255	3.16508e-06	0.000686483	0.175037	0.0373011	0.162391	0.0263707	cis
rs142092187	OID42420	EPHX2	4.69249	3.16608e-06	0.000686695	1.2894	0.27478	0.162388	0.0263699	cis
rs6724056	OID44721	INHBB	4.69247	3.16631e-06	0.00068674	0.166953	0.0355788	0.162388	0.0263698	cis
rs10939040	OID45413	SOD3	4.69247	3.16638e-06	0.00068675	0.165817	0.035337	0.162388	0.0263697	cis
rs6758958	OID43847	IL18R1	4.69239	3.16754e-06	0.000686997	0.118763	0.0253096	0.162385	0.0263689	cis
rs17722379	OID43683	EPHB6	4.69238	3.16769e-06	0.000686998	0.140257	0.0298903	0.162385	0.0263688	cis
rs10709883	OID43683	EPHB6	4.69238	3.16769e-06	0.000686998	0.140257	0.0298903	0.162385	0.0263688	cis
rs2205171	OID43683	EPHB6	4.69238	3.16769e-06	0.000686998	0.140257	0.0298903	0.162385	0.0263688	cis
rs9986701	OID43683	EPHB6	4.69238	3.16769e-06	0.000686998	0.140257	0.0298903	0.162385	0.0263688	cis
rs66727291	OID43683	EPHB6	4.69238	3.16769e-06	0.000686998	0.140257	0.0298903	0.162385	0.0263688	cis
rs17778890	OID43683	EPHB6	4.69238	3.16769e-06	0.000686998	0.140257	0.0298903	0.162385	0.0263688	cis
rs17722547	OID43683	EPHB6	4.69238	3.16769e-06	0.000686998	0.140257	0.0298903	0.162385	0.0263688	cis
rs144173032	OID44633	ERBB2	-4.69237	3.16776e-06	0.00068701	-0.340364	0.0725355	-0.162385	0.0263687	cis
rs150126661	OID45074	CLEC11A	-4.69231	3.16869e-06	0.000687153	-0.315793	0.0673	-0.162382	0.0263681	cis
rs144130190	OID45074	CLEC11A	-4.69231	3.16869e-06	0.000687153	-0.315793	0.0673	-0.162382	0.0263681	cis
rs145164352	OID45074	CLEC11A	-4.69231	3.16869e-06	0.000687153	-0.315793	0.0673	-0.162382	0.0263681	cis
rs148171501	OID45074	CLEC11A	-4.69231	3.16869e-06	0.000687153	-0.315793	0.0673	-0.162382	0.0263681	cis
rs144135139	OID45074	CLEC11A	-4.69231	3.16869e-06	0.000687153	-0.315793	0.0673	-0.162382	0.0263681	cis
rs143983821	OID45074	CLEC11A	-4.69231	3.16869e-06	0.000687153	-0.315793	0.0673	-0.162382	0.0263681	cis
rs181031500	OID45074	CLEC11A	-4.69231	3.16869e-06	0.000687153	-0.315793	0.0673	-0.162382	0.0263681	cis
rs4656965	OID43946	LY9	-4.6923	3.16887e-06	0.000687153	-0.087412	0.0186288	-0.162382	0.0263679	cis
rs4656966	OID43946	LY9	-4.6923	3.16887e-06	0.000687153	-0.087412	0.0186288	-0.162382	0.0263679	cis
rs4656967	OID43946	LY9	-4.6923	3.16887e-06	0.000687153	-0.087412	0.0186288	-0.162382	0.0263679	cis
rs3884191	OID43946	LY9	-4.6923	3.16887e-06	0.000687153	-0.087412	0.0186288	-0.162382	0.0263679	cis
rs11265533	OID43946	LY9	-4.6923	3.16887e-06	0.000687153	-0.087412	0.0186288	-0.162382	0.0263679	cis
rs11265534	OID43946	LY9	-4.6923	3.16887e-06	0.000687153	-0.087412	0.0186288	-0.162382	0.0263679	cis
rs4656968	OID43946	LY9	-4.6923	3.16887e-06	0.000687153	-0.087412	0.0186288	-0.162382	0.0263679	cis
rs6691389	OID43946	LY9	-4.6923	3.16887e-06	0.000687153	-0.087412	0.0186288	-0.162382	0.0263679	cis
rs61802165	OID43946	LY9	-4.6923	3.16887e-06	0.000687153	-0.087412	0.0186288	-0.162382	0.0263679	cis
rs3928804	OID43946	LY9	-4.6923	3.16887e-06	0.000687153	-0.087412	0.0186288	-0.162382	0.0263679	cis
rs3928803	OID43946	LY9	-4.6923	3.16887e-06	0.000687153	-0.087412	0.0186288	-0.162382	0.0263679	cis
rs11265535	OID43946	LY9	-4.6923	3.16887e-06	0.000687153	-0.087412	0.0186288	-0.162382	0.0263679	cis
rs955615	OID43946	LY9	-4.6923	3.16887e-06	0.000687153	-0.087412	0.0186288	-0.162382	0.0263679	cis
rs6656769	OID43946	LY9	-4.6923	3.16887e-06	0.000687153	-0.087412	0.0186288	-0.162382	0.0263679	cis
rs10908815	OID43946	LY9	-4.6923	3.16887e-06	0.000687153	-0.087412	0.0186288	-0.162382	0.0263679	cis
rs55716760	OID42787	MUC20	4.69228	3.16913e-06	0.000687205	0.364479	0.0776762	0.162381	0.0263677	cis
rs4851624	OID45158	IL1RL1	4.69225	3.16956e-06	0.000687295	0.144273	0.0307471	0.16238	0.0263674	cis
rs59977015	OID44702	HMCN2	4.69218	3.17064e-06	0.000687525	0.216481	0.0461366	0.162378	0.0263666	cis
rs60958181	OID43551	COL28A1	4.69215	3.17114e-06	0.000687627	0.370466	0.0789545	0.162377	0.0263663	cis
rs200610570	OID44501	CCL23	4.69213	3.17145e-06	0.000687691	0.381485	0.0813031	0.162376	0.0263661	cis
rs10754206	OID45333	CFHR5	-4.6921	3.17187e-06	0.000687773	-0.123679	0.0263591	-0.162375	0.0263658	cis
rs1963607	OID45333	CFHR5	-4.6921	3.17187e-06	0.000687773	-0.123679	0.0263591	-0.162375	0.0263658	cis
rs13278990	OID45363	FGL1	-4.69206	3.17245e-06	0.000687894	-0.222388	0.0473967	-0.162374	0.0263653	cis
rs562763156	OID44782	MIA	-4.69205	3.17261e-06	0.000687916	-0.47977	0.102252	-0.162374	0.0263652	cis
rs147743476	OID44782	MIA	-4.69205	3.17261e-06	0.000687916	-0.47977	0.102252	-0.162374	0.0263652	cis
rs116969500	OID44782	MIA	-4.69205	3.17261e-06	0.000687916	-0.47977	0.102252	-0.162374	0.0263652	cis
rs1296022	OID45099	CTSB	-4.69201	3.17327e-06	0.000688055	-0.202697	0.0432005	-0.162372	0.0263647	cis
rs1992441	OID43196	TMA16	4.69196	3.17395e-06	0.000688197	0.181615	0.0387076	0.162371	0.0263642	cis
rs8177240	OID45500	TF	-4.69194	3.17431e-06	0.000688271	-0.109929	0.0234294	-0.16237	0.026364	cis
rs59781317	OID45191	MUC1	4.69193	3.17441e-06	0.000688287	0.26891	0.0573132	0.16237	0.0263639	cis
rs10856875	OID44004	NAAA	4.69193	3.17453e-06	0.000688287	0.113384	0.0241658	0.162369	0.0263638	cis
rs34120116	OID44004	NAAA	4.69193	3.17453e-06	0.000688287	0.113384	0.0241658	0.162369	0.0263638	cis
rs11097222	OID44004	NAAA	4.69193	3.17453e-06	0.000688287	0.113384	0.0241658	0.162369	0.0263638	cis
rs11097223	OID44004	NAAA	4.69193	3.17453e-06	0.000688287	0.113384	0.0241658	0.162369	0.0263638	cis
rs12509593	OID44004	NAAA	4.69193	3.17453e-06	0.000688287	0.113384	0.0241658	0.162369	0.0263638	cis
rs12640367	OID44004	NAAA	4.69193	3.17453e-06	0.000688287	0.113384	0.0241658	0.162369	0.0263638	cis
rs113663086	OID43804	HLA-A	4.69186	3.17556e-06	0.000688497	0.230777	0.0491867	0.162367	0.0263631	cis
rs6936331	OID43804	HLA-A	4.69186	3.17556e-06	0.000688497	0.230777	0.0491867	0.162367	0.0263631	cis
rs112092209	OID43804	HLA-A	4.69186	3.17556e-06	0.000688497	0.230777	0.0491867	0.162367	0.0263631	cis
rs1764629	OID45455	CFHR4	4.69185	3.17572e-06	0.000688499	0.350381	0.0746787	0.162367	0.026363	cis
rs568757	OID45455	CFHR4	4.69185	3.17572e-06	0.000688499	0.350381	0.0746787	0.162367	0.026363	cis
rs72907388	OID44821	NT5E	-4.69183	3.17604e-06	0.000688499	-0.138032	0.0294197	-0.162366	0.0263627	cis
rs2225754	OID44821	NT5E	-4.69183	3.17604e-06	0.000688499	-0.138032	0.0294197	-0.162366	0.0263627	cis
rs11755642	OID44821	NT5E	-4.69183	3.17604e-06	0.000688499	-0.138032	0.0294197	-0.162366	0.0263627	cis
rs12193904	OID44821	NT5E	-4.69183	3.17604e-06	0.000688499	-0.138032	0.0294197	-0.162366	0.0263627	cis
rs10944137	OID44821	NT5E	-4.69183	3.17604e-06	0.000688499	-0.138032	0.0294197	-0.162366	0.0263627	cis
rs11754330	OID44821	NT5E	-4.69183	3.17604e-06	0.000688499	-0.138032	0.0294197	-0.162366	0.0263627	cis
rs34622605	OID44821	NT5E	-4.69183	3.17604e-06	0.000688499	-0.138032	0.0294197	-0.162366	0.0263627	cis
rs12212480	OID44821	NT5E	-4.69183	3.17604e-06	0.000688499	-0.138032	0.0294197	-0.162366	0.0263627	cis
rs201099285	OID44821	NT5E	-4.69183	3.17604e-06	0.000688499	-0.138032	0.0294197	-0.162366	0.0263627	cis
rs374195033	OID44821	NT5E	-4.69183	3.17604e-06	0.000688499	-0.138032	0.0294197	-0.162366	0.0263627	cis
rs372771283	OID44821	NT5E	-4.69183	3.17604e-06	0.000688499	-0.138032	0.0294197	-0.162366	0.0263627	cis
rs1335442	OID44821	NT5E	-4.69183	3.17604e-06	0.000688499	-0.138032	0.0294197	-0.162366	0.0263627	cis
rs142594740	OID44821	NT5E	-4.69183	3.17604e-06	0.000688499	-0.138032	0.0294197	-0.162366	0.0263627	cis
rs4364445	OID44821	NT5E	-4.69183	3.17604e-06	0.000688499	-0.138032	0.0294197	-0.162366	0.0263627	cis
rs10455157	OID44821	NT5E	-4.69183	3.17604e-06	0.000688499	-0.138032	0.0294197	-0.162366	0.0263627	cis
rs13213899	OID44821	NT5E	-4.69183	3.17604e-06	0.000688499	-0.138032	0.0294197	-0.162366	0.0263627	cis
rs12205492	OID44821	NT5E	-4.69183	3.17604e-06	0.000688499	-0.138032	0.0294197	-0.162366	0.0263627	cis
rs12192546	OID44821	NT5E	-4.69183	3.17604e-06	0.000688499	-0.138032	0.0294197	-0.162366	0.0263627	cis
rs1202179	OID43328	ADAM22	-4.69181	3.17626e-06	0.000688499	-0.11284	0.0240504	-0.162366	0.0263626	cis
rs1202177	OID43328	ADAM22	-4.69181	3.17626e-06	0.000688499	-0.11284	0.0240504	-0.162366	0.0263626	cis
rs1209054	OID43328	ADAM22	-4.69181	3.17626e-06	0.000688499	-0.11284	0.0240504	-0.162366	0.0263626	cis
rs1211151	OID43328	ADAM22	-4.69181	3.17626e-06	0.000688499	-0.11284	0.0240504	-0.162366	0.0263626	cis
rs1202176	OID43328	ADAM22	-4.69181	3.17626e-06	0.000688499	-0.11284	0.0240504	-0.162366	0.0263626	cis
rs1202175	OID43328	ADAM22	-4.69181	3.17626e-06	0.000688499	-0.11284	0.0240504	-0.162366	0.0263626	cis
rs1202174	OID43328	ADAM22	-4.69181	3.17626e-06	0.000688499	-0.11284	0.0240504	-0.162366	0.0263626	cis
rs1202173	OID43328	ADAM22	-4.69181	3.17626e-06	0.000688499	-0.11284	0.0240504	-0.162366	0.0263626	cis
rs1202172	OID43328	ADAM22	-4.69181	3.17626e-06	0.000688499	-0.11284	0.0240504	-0.162366	0.0263626	cis
rs1202171	OID43328	ADAM22	-4.69181	3.17626e-06	0.000688499	-0.11284	0.0240504	-0.162366	0.0263626	cis
rs1202186	OID43328	ADAM22	-4.69181	3.17626e-06	0.000688499	-0.11284	0.0240504	-0.162366	0.0263626	cis
rs1202185	OID43328	ADAM22	-4.69181	3.17626e-06	0.000688499	-0.11284	0.0240504	-0.162366	0.0263626	cis
rs1202182	OID43328	ADAM22	-4.69181	3.17626e-06	0.000688499	-0.11284	0.0240504	-0.162366	0.0263626	cis
rs1202181	OID43328	ADAM22	-4.69181	3.17626e-06	0.000688499	-0.11284	0.0240504	-0.162366	0.0263626	cis
rs17880573	OID44847	PILRB	-4.69178	3.17678e-06	0.000688606	-0.190033	0.0405034	-0.162364	0.0263622	cis
rs56106033	OID44393	VMO1	4.69175	3.17725e-06	0.000688703	0.330258	0.0703913	0.162363	0.0263619	cis
rs73235075	OID42198	BTLA	-4.69173	3.17752e-06	0.000688758	-0.773053	0.164769	-0.162363	0.0263617	cis
rs147780924	OID43934	LRIG1	-4.69169	3.17811e-06	0.000688881	-0.112835	0.02405	-0.162361	0.0263612	cis
rs6750350	OID43319	ACP1	-4.69154	3.18032e-06	0.000689351	-0.234886	0.0500659	-0.162357	0.0263596	cis
rs4971343	OID43319	ACP1	-4.69154	3.18032e-06	0.000689351	-0.234886	0.0500659	-0.162357	0.0263596	cis
rs2741523	OID44411	WFDC12	4.69151	3.18086e-06	0.000689451	0.195771	0.0417287	0.162355	0.0263592	cis
rs2743347	OID44411	WFDC12	4.69151	3.18086e-06	0.000689451	0.195771	0.0417287	0.162355	0.0263592	cis
rs2743348	OID44411	WFDC12	4.69151	3.18086e-06	0.000689451	0.195771	0.0417287	0.162355	0.0263592	cis
rs2743353	OID44411	WFDC12	4.69151	3.18086e-06	0.000689451	0.195771	0.0417287	0.162355	0.0263592	cis
rs80148964	OID45223	PILRA	4.69148	3.1813e-06	0.000689537	0.287835	0.0613527	0.162354	0.0263589	cis
rs142889662	OID45223	PILRA	4.69148	3.1813e-06	0.000689537	0.287835	0.0613527	0.162354	0.0263589	cis
rs34305701	OID44444	ADGRD1	-4.69147	3.18141e-06	0.000689557	-0.180302	0.0384319	-0.162354	0.0263588	cis
rs624959	OID43552	COL2A1	4.69147	3.1815e-06	0.000689571	0.265691	0.0566328	0.162354	0.0263588	cis
rs9550267	OID45130	GAS6	-4.69145	3.18178e-06	0.000689627	-0.100667	0.0214575	-0.162353	0.0263586	cis
rs35809637	OID42349	DCC	-4.69127	3.18452e-06	0.000690217	-0.145149	0.0309402	-0.162347	0.0263566	cis
rs35666076	OID44828	OSCAR	4.69125	3.18468e-06	0.000690248	0.0949719	0.0202445	0.162347	0.0263565	cis
rs34360174	OID45417	TCN2	-4.69122	3.18521e-06	0.000690354	-0.146916	0.0313173	-0.162346	0.0263561	cis
rs78823010	OID45417	TCN2	-4.69122	3.18521e-06	0.000690354	-0.146916	0.0313173	-0.162346	0.0263561	cis
rs916620	OID45349	DBH	4.69121	3.18538e-06	0.000690386	0.284532	0.0606523	0.162345	0.026356	cis
rs78336887	OID44817	NPTXR	-4.69115	3.18629e-06	0.000690578	-0.324557	0.0691849	-0.162343	0.0263553	cis
rs112562503	OID44692	GPNMB	-4.69111	3.18682e-06	0.000690668	-0.079352	0.0169154	-0.162342	0.0263549	cis
rs10269926	OID44692	GPNMB	-4.69111	3.18682e-06	0.000690668	-0.079352	0.0169154	-0.162342	0.0263549	cis
rs78792769	OID44692	GPNMB	-4.69111	3.18682e-06	0.000690668	-0.079352	0.0169154	-0.162342	0.0263549	cis
rs17147383	OID44692	GPNMB	-4.69111	3.18682e-06	0.000690668	-0.079352	0.0169154	-0.162342	0.0263549	cis
rs6958871	OID44692	GPNMB	-4.69111	3.18682e-06	0.000690668	-0.079352	0.0169154	-0.162342	0.0263549	cis
rs10488279	OID44692	GPNMB	-4.69111	3.18682e-06	0.000690668	-0.079352	0.0169154	-0.162342	0.0263549	cis
rs3740107	OID45190	MSMB	-4.6911	3.1871e-06	0.000690723	-0.258239	0.0550488	-0.162341	0.0263547	cis
rs12349227	OID44877	PTGR1	-4.69105	3.18773e-06	0.000690846	-0.357665	0.076244	-0.16234	0.0263543	cis
rs75704293	OID44877	PTGR1	-4.69105	3.18773e-06	0.000690846	-0.357665	0.076244	-0.16234	0.0263543	cis
rs77797187	OID44877	PTGR1	-4.69105	3.18773e-06	0.000690846	-0.357665	0.076244	-0.16234	0.0263543	cis
chr7_22862187_A_AT	OID44692	GPNMB	-4.69104	3.18799e-06	0.000690898	-0.0794017	0.0169263	-0.162339	0.0263541	cis
rs2232868	OID43784	GSTT2B	-4.69102	3.18818e-06	0.00069093	-0.621047	0.13239	-0.162339	0.026354	cis
rs6004175	OID43784	GSTT2B	-4.69102	3.18818e-06	0.00069093	-0.621047	0.13239	-0.162339	0.026354	cis
rs11598295	OID45190	MSMB	4.69099	3.18867e-06	0.000691033	0.252938	0.05392	0.162338	0.0263536	cis
rs115794712	OID44567	CRELD1	4.69095	3.1893e-06	0.000691164	0.144171	0.0307339	0.162337	0.0263532	cis
rs186852174	OID43895	KLB	4.69094	3.18939e-06	0.000691176	0.484105	0.1032	0.162336	0.0263531	cis
rs183770818	OID43895	KLB	4.69094	3.18939e-06	0.000691176	0.484105	0.1032	0.162336	0.0263531	cis
rs116843064	OID45233	PRAM1	-4.69093	3.18954e-06	0.000691203	-0.936218	0.19958	-0.162336	0.026353	cis
rs113105517	OID45211	PCSK9	4.69093	3.18958e-06	0.000691208	0.265429	0.0565834	0.162336	0.026353	cis
rs2817058	OID45077	CLPS	-4.69093	3.18966e-06	0.000691208	-0.203973	0.0434824	-0.162336	0.0263529	cis
rs2766569	OID45077	CLPS	-4.69093	3.18966e-06	0.000691208	-0.203973	0.0434824	-0.162336	0.0263529	cis
rs2817060	OID45077	CLPS	-4.69093	3.18966e-06	0.000691208	-0.203973	0.0434824	-0.162336	0.0263529	cis
rs2817061	OID45077	CLPS	-4.69093	3.18966e-06	0.000691208	-0.203973	0.0434824	-0.162336	0.0263529	cis
rs62025270	OID40778	AKAP13	4.69089	3.19016e-06	0.000691311	0.379087	0.0808135	0.162335	0.0263525	cis
rs149323931	OID45327	CD14	4.69087	3.19048e-06	0.000691376	0.563688	0.120167	0.162334	0.0263523	cis
rs5820141	OID45052	CCL15	-4.69086	3.19068e-06	0.000691415	-0.186392	0.0397352	-0.162333	0.0263522	cis
rs6909479	OID43429	BTN3A2	4.69085	3.19076e-06	0.000691419	0.12189	0.0259846	0.162333	0.0263521	cis
rs6910659	OID43429	BTN3A2	4.69085	3.19076e-06	0.000691419	0.12189	0.0259846	0.162333	0.0263521	cis
chr5_127106822_T_G	OID44773	MEGF10	4.69085	3.19084e-06	0.000691419	0.111585	0.0237879	0.162333	0.026352	cis
rs9268831	OID45446	C4B	-4.69084	3.19104e-06	0.000691419	-0.186439	0.0397454	-0.162333	0.0263519	cis
rs4911499	OID42946	PROCR	4.69082	3.19126e-06	0.000691419	0.812607	0.173233	0.162332	0.0263517	cis
rs55764507	OID42946	PROCR	4.69082	3.19126e-06	0.000691419	0.812607	0.173233	0.162332	0.0263517	cis
rs56200444	OID42946	PROCR	4.69082	3.19126e-06	0.000691419	0.812607	0.173233	0.162332	0.0263517	cis
rs371849954	OID42946	PROCR	4.69082	3.19126e-06	0.000691419	0.812607	0.173233	0.162332	0.0263517	cis
rs56366553	OID42946	PROCR	4.69082	3.19126e-06	0.000691419	0.812607	0.173233	0.162332	0.0263517	cis
rs224323	OID42946	PROCR	4.69082	3.19126e-06	0.000691419	0.812607	0.173233	0.162332	0.0263517	cis
rs224328	OID42946	PROCR	4.69082	3.19126e-06	0.000691419	0.812607	0.173233	0.162332	0.0263517	cis
rs6579229	OID42946	PROCR	-4.69082	3.19126e-06	0.000691419	-0.812607	0.173233	-0.162332	0.0263517	cis
rs79498267	OID42946	PROCR	-4.69082	3.19126e-06	0.000691419	-0.812607	0.173233	-0.162332	0.0263517	cis
rs55865073	OID42946	PROCR	-4.69082	3.19126e-06	0.000691419	-0.812607	0.173233	-0.162332	0.0263517	cis
rs56175505	OID42946	PROCR	-4.69082	3.19126e-06	0.000691419	-0.812607	0.173233	-0.162332	0.0263517	cis
rs6120899	OID42946	PROCR	-4.69082	3.19126e-06	0.000691419	-0.812607	0.173233	-0.162332	0.0263517	cis
rs150538438	OID42946	PROCR	-4.69082	3.19126e-06	0.000691419	-0.812607	0.173233	-0.162332	0.0263517	cis
rs6120902	OID42946	PROCR	-4.69082	3.19126e-06	0.000691419	-0.812607	0.173233	-0.162332	0.0263517	cis
rs6120904	OID42946	PROCR	-4.69082	3.19126e-06	0.000691419	-0.812607	0.173233	-0.162332	0.0263517	cis
rs60537812	OID42946	PROCR	-4.69082	3.19126e-06	0.000691419	-0.812607	0.173233	-0.162332	0.0263517	cis
rs17422052	OID42946	PROCR	-4.69082	3.19126e-06	0.000691419	-0.812607	0.173233	-0.162332	0.0263517	cis
rs17331061	OID42946	PROCR	-4.69082	3.19126e-06	0.000691419	-0.812607	0.173233	-0.162332	0.0263517	cis
rs1204657	OID42946	PROCR	-4.69082	3.19126e-06	0.000691419	-0.812607	0.173233	-0.162332	0.0263517	cis
rs1204658	OID42946	PROCR	-4.69082	3.19126e-06	0.000691419	-0.812607	0.173233	-0.162332	0.0263517	cis
rs149392919	OID42946	PROCR	-4.69082	3.19126e-06	0.000691419	-0.812607	0.173233	-0.162332	0.0263517	cis
rs8122702	OID42946	PROCR	-4.69082	3.19126e-06	0.000691419	-0.812607	0.173233	-0.162332	0.0263517	cis
rs17092635	OID42946	PROCR	-4.69082	3.19126e-06	0.000691419	-0.812607	0.173233	-0.162332	0.0263517	cis
rs77152816	OID43832	IFI30	-4.69077	3.19203e-06	0.000691583	-0.146228	0.0311735	-0.16233	0.0263512	cis
rs12700458	OID42441	FAM221A	4.69074	3.19244e-06	0.000691649	0.302278	0.0644414	0.16233	0.0263509	cis
rs7802834	OID42441	FAM221A	4.69074	3.19244e-06	0.000691649	0.302278	0.0644414	0.16233	0.0263509	cis
rs6461725	OID42441	FAM221A	4.69074	3.19244e-06	0.000691649	0.302278	0.0644414	0.16233	0.0263509	cis
rs76349338	OID42441	FAM221A	-4.69074	3.19244e-06	0.000691649	-0.302278	0.0644414	-0.16233	0.0263509	cis
rs3807888	OID42441	FAM221A	-4.69074	3.19244e-06	0.000691649	-0.302278	0.0644414	-0.16233	0.0263509	cis
rs2523430	OID43804	HLA-A	4.69074	3.19252e-06	0.000691662	0.174663	0.0372356	0.162329	0.0263508	cis
rs75753441	OID43909	LAIR2	4.69064	3.19399e-06	0.000691975	1.32975	0.283491	0.162326	0.0263498	cis
rs55938782	OID45406	RNASE1	-4.69062	3.19433e-06	0.000692046	-0.15904	0.0339059	-0.162325	0.0263495	cis
rs60717590	OID43831	IDUA	4.69058	3.19488e-06	0.00069216	0.167107	0.035626	0.162324	0.0263491	cis
rs1793894	OID43511	CDSN	-4.69046	3.1967e-06	0.00069255	-0.183593	0.0391417	-0.16232	0.0263478	cis
rs1065018	OID45133	GM2A	4.69045	3.19691e-06	0.000692584	0.140255	0.0299022	0.16232	0.0263477	cis
rs80157486	OID43533	CLEC1A	-4.69044	3.19701e-06	0.000692584	-0.118189	0.0251979	-0.162319	0.0263476	cis
rs11053573	OID43533	CLEC1A	-4.69044	3.19701e-06	0.000692584	-0.118189	0.0251979	-0.162319	0.0263476	cis
rs16910075	OID43533	CLEC1A	-4.69044	3.19701e-06	0.000692584	-0.118189	0.0251979	-0.162319	0.0263476	cis
rs113337094	OID43533	CLEC1A	-4.69044	3.19701e-06	0.000692584	-0.118189	0.0251979	-0.162319	0.0263476	cis
rs7979266	OID43533	CLEC1A	-4.69044	3.19701e-06	0.000692584	-0.118189	0.0251979	-0.162319	0.0263476	cis
rs11053574	OID43533	CLEC1A	-4.69044	3.19701e-06	0.000692584	-0.118189	0.0251979	-0.162319	0.0263476	cis
rs66521266	OID45303	AHSG	4.69038	3.19796e-06	0.000692786	0.203157	0.0433135	0.162317	0.0263469	cis
rs6828858	OID44450	AFAP1	-4.69037	3.19806e-06	0.000692803	-0.275017	0.0586343	-0.162317	0.0263469	cis
rs10513528	OID42991	RARRES1	4.69036	3.19824e-06	0.00069283	0.198746	0.0423732	0.162317	0.0263467	cis
rs41272621	OID42991	RARRES1	4.69036	3.19824e-06	0.00069283	0.198746	0.0423732	0.162317	0.0263467	cis
rs61796775	OID42991	RARRES1	4.69036	3.19824e-06	0.00069283	0.198746	0.0423732	0.162317	0.0263467	cis
rs57128039	OID45014	VIT	4.69022	3.20048e-06	0.000693309	0.124334	0.0265092	0.162312	0.0263451	cis
rs11719053	OID43168	TDGF1	-4.69015	3.20148e-06	0.000693522	-1.28011	0.272937	-0.16231	0.0263444	cis
rs61775902	OID43573	CSF3R	4.69014	3.20165e-06	0.000693537	0.0890845	0.018994	0.162309	0.0263443	cis
rs11578094	OID43573	CSF3R	4.69014	3.20165e-06	0.000693537	0.0890845	0.018994	0.162309	0.0263443	cis
rs2242428	OID43573	CSF3R	4.69014	3.20165e-06	0.000693537	0.0890845	0.018994	0.162309	0.0263443	cis
rs11576244	OID43573	CSF3R	4.69014	3.20165e-06	0.000693537	0.0890845	0.018994	0.162309	0.0263443	cis
rs12143901	OID43573	CSF3R	4.69014	3.20165e-06	0.000693537	0.0890845	0.018994	0.162309	0.0263443	cis
rs12149359	OID45068	CES1	4.69013	3.20182e-06	0.000693569	0.27196	0.0579856	0.162309	0.0263442	cis
rs2425038	OID42946	PROCR	-4.69008	3.20253e-06	0.000693718	-0.257768	0.0549603	-0.162307	0.0263436	cis
rs74730079	OID44757	LRP11	-4.68999	3.20396e-06	0.000694024	-0.190258	0.0405667	-0.162304	0.0263426	cis
rs7479	OID45415	SSC5D	-4.68998	3.20413e-06	0.000694055	-0.406657	0.0867078	-0.162304	0.0263425	cis
rs3793059	OID43335	ADGRB3	4.68994	3.2046e-06	0.000694154	0.101641	0.0216722	0.162303	0.0263422	cis
rs575844458	OID43966	MDGA1	-4.68994	3.20471e-06	0.000694173	-0.605286	0.129061	-0.162302	0.0263421	cis
rs11617435	OID44825	OLFM4	4.68991	3.20513e-06	0.00069426	0.905898	0.193159	0.162301	0.0263418	cis
rs139758331	OID44774	MELTF	-4.68986	3.20593e-06	0.000694429	-0.420125	0.0895817	-0.1623	0.0263412	cis
rs1131375	OID43889	KHK	4.68979	3.20698e-06	0.000694652	0.237218	0.0505819	0.162297	0.0263404	cis
rs10845157	OID43902	KLRK1	-4.68973	3.20795e-06	0.000694852	-0.127964	0.027286	-0.162295	0.0263398	cis
rs10772312	OID43902	KLRK1	-4.68973	3.20795e-06	0.000694852	-0.127964	0.027286	-0.162295	0.0263398	cis
rs2430948	OID44347	TNFSF12	-4.68961	3.20968e-06	0.000694932	-0.131406	0.0280207	-0.162291	0.0263385	cis
rs1642795	OID44347	TNFSF12	-4.68961	3.20968e-06	0.000694932	-0.131406	0.0280207	-0.162291	0.0263385	cis
rs1642796	OID44347	TNFSF12	-4.68961	3.20968e-06	0.000694932	-0.131406	0.0280207	-0.162291	0.0263385	cis
rs1642797	OID44347	TNFSF12	-4.68961	3.20968e-06	0.000694932	-0.131406	0.0280207	-0.162291	0.0263385	cis
rs12450254	OID44347	TNFSF12	-4.68961	3.20968e-06	0.000694932	-0.131406	0.0280207	-0.162291	0.0263385	cis
rs11078702	OID44347	TNFSF12	-4.68961	3.20968e-06	0.000694932	-0.131406	0.0280207	-0.162291	0.0263385	cis
rs1642798	OID44347	TNFSF12	-4.68961	3.20968e-06	0.000694932	-0.131406	0.0280207	-0.162291	0.0263385	cis
rs1642799	OID44347	TNFSF12	-4.68961	3.20968e-06	0.000694932	-0.131406	0.0280207	-0.162291	0.0263385	cis
rs1642800	OID44347	TNFSF12	-4.68961	3.20968e-06	0.000694932	-0.131406	0.0280207	-0.162291	0.0263385	cis
rs71960882	OID44347	TNFSF12	-4.68961	3.20968e-06	0.000694932	-0.131406	0.0280207	-0.162291	0.0263385	cis
rs2955616	OID44347	TNFSF12	-4.68961	3.20968e-06	0.000694932	-0.131406	0.0280207	-0.162291	0.0263385	cis
rs1641543	OID44347	TNFSF12	-4.68961	3.20968e-06	0.000694932	-0.131406	0.0280207	-0.162291	0.0263385	cis
rs1642802	OID44347	TNFSF12	-4.68961	3.20968e-06	0.000694932	-0.131406	0.0280207	-0.162291	0.0263385	cis
rs1641542	OID44347	TNFSF12	-4.68961	3.20968e-06	0.000694932	-0.131406	0.0280207	-0.162291	0.0263385	cis
rs1614027	OID44347	TNFSF12	-4.68961	3.20968e-06	0.000694932	-0.131406	0.0280207	-0.162291	0.0263385	cis
rs1642803	OID44347	TNFSF12	-4.68961	3.20968e-06	0.000694932	-0.131406	0.0280207	-0.162291	0.0263385	cis
rs1642805	OID44347	TNFSF12	-4.68961	3.20968e-06	0.000694932	-0.131406	0.0280207	-0.162291	0.0263385	cis
rs1642806	OID44347	TNFSF12	-4.68961	3.20968e-06	0.000694932	-0.131406	0.0280207	-0.162291	0.0263385	cis
rs1641541	OID44347	TNFSF12	-4.68961	3.20968e-06	0.000694932	-0.131406	0.0280207	-0.162291	0.0263385	cis
rs1641540	OID44347	TNFSF12	-4.68961	3.20968e-06	0.000694932	-0.131406	0.0280207	-0.162291	0.0263385	cis
rs1642807	OID44347	TNFSF12	-4.68961	3.20968e-06	0.000694932	-0.131406	0.0280207	-0.162291	0.0263385	cis
rs1642808	OID44347	TNFSF12	-4.68961	3.20968e-06	0.000694932	-0.131406	0.0280207	-0.162291	0.0263385	cis
rs1642809	OID44347	TNFSF12	-4.68961	3.20968e-06	0.000694932	-0.131406	0.0280207	-0.162291	0.0263385	cis
rs1641539	OID44347	TNFSF12	-4.68961	3.20968e-06	0.000694932	-0.131406	0.0280207	-0.162291	0.0263385	cis
rs1641538	OID44347	TNFSF12	-4.68961	3.20968e-06	0.000694932	-0.131406	0.0280207	-0.162291	0.0263385	cis
rs1641537	OID44347	TNFSF12	-4.68961	3.20968e-06	0.000694932	-0.131406	0.0280207	-0.162291	0.0263385	cis
rs1641536	OID44347	TNFSF12	-4.68961	3.20968e-06	0.000694932	-0.131406	0.0280207	-0.162291	0.0263385	cis
rs1641535	OID44347	TNFSF12	-4.68961	3.20968e-06	0.000694932	-0.131406	0.0280207	-0.162291	0.0263385	cis
rs56370083	OID44347	TNFSF12	-4.68961	3.20968e-06	0.000694932	-0.131406	0.0280207	-0.162291	0.0263385	cis
rs1641534	OID44347	TNFSF12	-4.68961	3.20968e-06	0.000694932	-0.131406	0.0280207	-0.162291	0.0263385	cis
rs1641533	OID44347	TNFSF12	-4.68961	3.20968e-06	0.000694932	-0.131406	0.0280207	-0.162291	0.0263385	cis
rs1641532	OID44347	TNFSF12	-4.68961	3.20968e-06	0.000694932	-0.131406	0.0280207	-0.162291	0.0263385	cis
rs1641531	OID44347	TNFSF12	-4.68961	3.20968e-06	0.000694932	-0.131406	0.0280207	-0.162291	0.0263385	cis
rs6503047	OID44347	TNFSF12	-4.68961	3.20968e-06	0.000694932	-0.131406	0.0280207	-0.162291	0.0263385	cis
rs12944192	OID44347	TNFSF12	-4.68961	3.20968e-06	0.000694932	-0.131406	0.0280207	-0.162291	0.0263385	cis
rs12944213	OID44347	TNFSF12	-4.68961	3.20968e-06	0.000694932	-0.131406	0.0280207	-0.162291	0.0263385	cis
rs2541011	OID44347	TNFSF12	-4.68961	3.20968e-06	0.000694932	-0.131406	0.0280207	-0.162291	0.0263385	cis
rs2543554	OID44347	TNFSF12	-4.68961	3.20968e-06	0.000694932	-0.131406	0.0280207	-0.162291	0.0263385	cis
rs1641530	OID44347	TNFSF12	-4.68961	3.20968e-06	0.000694932	-0.131406	0.0280207	-0.162291	0.0263385	cis
rs1641529	OID44347	TNFSF12	-4.68961	3.20968e-06	0.000694932	-0.131406	0.0280207	-0.162291	0.0263385	cis
rs1641528	OID44347	TNFSF12	-4.68961	3.20968e-06	0.000694932	-0.131406	0.0280207	-0.162291	0.0263385	cis
rs1641527	OID44347	TNFSF12	-4.68961	3.20968e-06	0.000694932	-0.131406	0.0280207	-0.162291	0.0263385	cis
rs1641526	OID44347	TNFSF12	-4.68961	3.20968e-06	0.000694932	-0.131406	0.0280207	-0.162291	0.0263385	cis
rs34027571	OID44347	TNFSF12	-4.68961	3.20968e-06	0.000694932	-0.131406	0.0280207	-0.162291	0.0263385	cis
rs2543555	OID44347	TNFSF12	-4.68961	3.20968e-06	0.000694932	-0.131406	0.0280207	-0.162291	0.0263385	cis
rs1642811	OID44347	TNFSF12	-4.68961	3.20968e-06	0.000694932	-0.131406	0.0280207	-0.162291	0.0263385	cis
rs1641525	OID44347	TNFSF12	-4.68961	3.20968e-06	0.000694932	-0.131406	0.0280207	-0.162291	0.0263385	cis
rs2955613	OID44347	TNFSF12	-4.68961	3.20968e-06	0.000694932	-0.131406	0.0280207	-0.162291	0.0263385	cis
rs2955612	OID44347	TNFSF12	-4.68961	3.20968e-06	0.000694932	-0.131406	0.0280207	-0.162291	0.0263385	cis
rs2955611	OID44347	TNFSF12	-4.68961	3.20968e-06	0.000694932	-0.131406	0.0280207	-0.162291	0.0263385	cis
rs2955610	OID44347	TNFSF12	-4.68961	3.20968e-06	0.000694932	-0.131406	0.0280207	-0.162291	0.0263385	cis
rs1642812	OID44347	TNFSF12	-4.68961	3.20968e-06	0.000694932	-0.131406	0.0280207	-0.162291	0.0263385	cis
rs1641524	OID44347	TNFSF12	-4.68961	3.20968e-06	0.000694932	-0.131406	0.0280207	-0.162291	0.0263385	cis
rs1641522	OID44347	TNFSF12	-4.68961	3.20968e-06	0.000694932	-0.131406	0.0280207	-0.162291	0.0263385	cis
rs1641521	OID44347	TNFSF12	-4.68961	3.20968e-06	0.000694932	-0.131406	0.0280207	-0.162291	0.0263385	cis
rs1641520	OID44347	TNFSF12	-4.68961	3.20968e-06	0.000694932	-0.131406	0.0280207	-0.162291	0.0263385	cis
rs1641519	OID44347	TNFSF12	-4.68961	3.20968e-06	0.000694932	-0.131406	0.0280207	-0.162291	0.0263385	cis
rs1619016	OID44347	TNFSF12	-4.68961	3.20968e-06	0.000694932	-0.131406	0.0280207	-0.162291	0.0263385	cis
rs1642813	OID44347	TNFSF12	-4.68961	3.20968e-06	0.000694932	-0.131406	0.0280207	-0.162291	0.0263385	cis
rs1613071	OID44347	TNFSF12	-4.68961	3.20968e-06	0.000694932	-0.131406	0.0280207	-0.162291	0.0263385	cis
rs2541010	OID44347	TNFSF12	-4.68961	3.20968e-06	0.000694932	-0.131406	0.0280207	-0.162291	0.0263385	cis
rs2543556	OID44347	TNFSF12	-4.68961	3.20968e-06	0.000694932	-0.131406	0.0280207	-0.162291	0.0263385	cis
rs1641518	OID44347	TNFSF12	-4.68961	3.20968e-06	0.000694932	-0.131406	0.0280207	-0.162291	0.0263385	cis
rs1641517	OID44347	TNFSF12	-4.68961	3.20968e-06	0.000694932	-0.131406	0.0280207	-0.162291	0.0263385	cis
rs1641516	OID44347	TNFSF12	-4.68961	3.20968e-06	0.000694932	-0.131406	0.0280207	-0.162291	0.0263385	cis
rs1641515	OID44347	TNFSF12	-4.68961	3.20968e-06	0.000694932	-0.131406	0.0280207	-0.162291	0.0263385	cis
rs1949523	OID44807	NELL1	-4.6896	3.20988e-06	0.00069497	-0.124827	0.0266179	-0.162291	0.0263384	cis
rs373967598	OID45372	ICAM1	-4.68956	3.21053e-06	0.000695106	-0.189259	0.0403576	-0.16229	0.0263379	cis
rs12600861	OID44347	TNFSF12	4.68955	3.21056e-06	0.000695109	0.100522	0.0214353	0.16229	0.0263379	cis
rs192219295	OID44899	RNASE3	4.68953	3.21091e-06	0.000695117	1.39607	0.297699	0.162289	0.0263376	cis
rs183883166	OID44899	RNASE3	4.68953	3.21091e-06	0.000695117	1.39607	0.297699	0.162289	0.0263376	cis
rs180709580	OID44899	RNASE3	4.68953	3.21091e-06	0.000695117	1.39607	0.297699	0.162289	0.0263376	cis
rs185978449	OID44899	RNASE3	4.68953	3.21091e-06	0.000695117	1.39607	0.297699	0.162289	0.0263376	cis
rs144829509	OID44899	RNASE3	4.68953	3.21091e-06	0.000695117	1.39607	0.297699	0.162289	0.0263376	cis
rs138508560	OID44899	RNASE3	4.68953	3.21091e-06	0.000695117	1.39607	0.297699	0.162289	0.0263376	cis
rs112777937	OID44899	RNASE3	4.68953	3.21091e-06	0.000695117	1.39607	0.297699	0.162289	0.0263376	cis
rs8016111	OID44899	RNASE3	4.68953	3.21091e-06	0.000695117	1.39607	0.297699	0.162289	0.0263376	cis
rs1420979131	OID44899	RNASE3	4.68953	3.21091e-06	0.000695117	1.39607	0.297699	0.162289	0.0263376	cis
rs1400818443	OID44899	RNASE3	4.68953	3.21091e-06	0.000695117	1.39607	0.297699	0.162289	0.0263376	cis
rs117234085	OID44899	RNASE3	4.68953	3.21091e-06	0.000695117	1.39607	0.297699	0.162289	0.0263376	cis
rs75200229	OID44899	RNASE3	4.68953	3.21091e-06	0.000695117	1.39607	0.297699	0.162289	0.0263376	cis
rs139052480	OID44899	RNASE3	4.68953	3.21091e-06	0.000695117	1.39607	0.297699	0.162289	0.0263376	cis
rs199732886	OID44899	RNASE3	4.68953	3.21091e-06	0.000695117	1.39607	0.297699	0.162289	0.0263376	cis
rs78713618	OID44899	RNASE3	4.68953	3.21091e-06	0.000695117	1.39607	0.297699	0.162289	0.0263376	cis
rs6464534	OID43683	EPHB6	4.68946	3.21195e-06	0.000695339	0.140323	0.029923	0.162286	0.0263369	cis
rs74444893	OID43784	GSTT2B	-4.68946	3.21199e-06	0.000695342	-0.954429	0.203526	-0.162286	0.0263369	cis
rs6853485	OID44450	AFAP1	4.68941	3.21274e-06	0.000695496	0.315261	0.0672282	0.162285	0.0263363	cis
rs6811028	OID44450	AFAP1	4.68941	3.21274e-06	0.000695496	0.315261	0.0672282	0.162285	0.0263363	cis
rs72852695	OID43966	MDGA1	4.68938	3.21319e-06	0.000695589	0.454016	0.0968179	0.162284	0.026336	cis
rs1291327	OID44783	MMP1	4.68938	3.21326e-06	0.00069559	0.475665	0.101435	0.162284	0.026336	cis
rs1276282	OID44783	MMP1	4.68938	3.21326e-06	0.00069559	0.475665	0.101435	0.162284	0.026336	cis
rs1939018	OID44783	MMP1	4.68938	3.21326e-06	0.00069559	0.475665	0.101435	0.162284	0.026336	cis
rs4704834	OID45424	TIMD4	4.68935	3.21362e-06	0.000695663	0.122175	0.0260538	0.162283	0.0263357	cis
rs680631	OID43311	AAMDC	4.68933	3.21399e-06	0.00069574	0.422249	0.0900446	0.162282	0.0263354	cis
rs57425656	OID43732	FUT8	-4.68933	3.21405e-06	0.000695748	-0.228964	0.0488266	-0.162282	0.0263354	cis
rs36015603	OID44994	TP53I3	4.68928	3.21482e-06	0.000695911	0.27095	0.0577808	0.16228	0.0263348	cis
rs564276051	OID45446	C4B	4.6892	3.21598e-06	0.000696042	0.430953	0.0919032	0.162278	0.026334	cis
rs140311576	OID45446	C4B	4.6892	3.21598e-06	0.000696042	0.430953	0.0919032	0.162278	0.026334	cis
rs146398018	OID45446	C4B	4.6892	3.21598e-06	0.000696042	0.430953	0.0919032	0.162278	0.026334	cis
rs115935870	OID45446	C4B	4.6892	3.21598e-06	0.000696042	0.430953	0.0919032	0.162278	0.026334	cis
rs115707901	OID45446	C4B	4.6892	3.21598e-06	0.000696042	0.430953	0.0919032	0.162278	0.026334	cis
rs114064880	OID45446	C4B	4.6892	3.21598e-06	0.000696042	0.430953	0.0919032	0.162278	0.026334	cis
rs146591430	OID45446	C4B	4.6892	3.21598e-06	0.000696042	0.430953	0.0919032	0.162278	0.026334	cis
rs145786943	OID45446	C4B	4.6892	3.21598e-06	0.000696042	0.430953	0.0919032	0.162278	0.026334	cis
rs3093539	OID45446	C4B	4.6892	3.21598e-06	0.000696042	0.430953	0.0919032	0.162278	0.026334	cis
rs116646885	OID45446	C4B	4.6892	3.21598e-06	0.000696042	0.430953	0.0919032	0.162278	0.026334	cis
rs11575838	OID45446	C4B	4.6892	3.21598e-06	0.000696042	0.430953	0.0919032	0.162278	0.026334	cis
rs180936509	OID43434	C1QL2	4.68919	3.21614e-06	0.000696042	0.329002	0.0701618	0.162277	0.0263339	cis
rs1264341	OID43511	CDSN	-4.68919	3.21615e-06	0.000696042	-0.186594	0.0397925	-0.162277	0.0263339	cis
rs1110482	OID43511	CDSN	-4.68919	3.21615e-06	0.000696042	-0.186594	0.0397925	-0.162277	0.0263339	cis
rs2517578	OID43511	CDSN	-4.68919	3.21615e-06	0.000696042	-0.186594	0.0397925	-0.162277	0.0263339	cis
rs2535334	OID43511	CDSN	-4.68919	3.21615e-06	0.000696042	-0.186594	0.0397925	-0.162277	0.0263339	cis
rs2535332	OID43511	CDSN	-4.68919	3.21615e-06	0.000696042	-0.186594	0.0397925	-0.162277	0.0263339	cis
rs2844661	OID43511	CDSN	-4.68919	3.21615e-06	0.000696042	-0.186594	0.0397925	-0.162277	0.0263339	cis
rs2535328	OID43511	CDSN	-4.68919	3.21615e-06	0.000696042	-0.186594	0.0397925	-0.162277	0.0263339	cis
rs9278783	OID43511	CDSN	-4.68919	3.21615e-06	0.000696042	-0.186594	0.0397925	-0.162277	0.0263339	cis
rs3132577	OID43511	CDSN	-4.68919	3.21615e-06	0.000696042	-0.186594	0.0397925	-0.162277	0.0263339	cis
rs770277901	OID43511	CDSN	-4.68919	3.21615e-06	0.000696042	-0.186594	0.0397925	-0.162277	0.0263339	cis
rs2844656	OID43511	CDSN	-4.68919	3.21615e-06	0.000696042	-0.186594	0.0397925	-0.162277	0.0263339	cis
rs2535340	OID43511	CDSN	-4.68919	3.21615e-06	0.000696042	-0.186594	0.0397925	-0.162277	0.0263339	cis
rs1264326	OID43511	CDSN	-4.68919	3.21615e-06	0.000696042	-0.186594	0.0397925	-0.162277	0.0263339	cis
rs1264322	OID43511	CDSN	-4.68919	3.21615e-06	0.000696042	-0.186594	0.0397925	-0.162277	0.0263339	cis
rs886422	OID43511	CDSN	-4.68919	3.21615e-06	0.000696042	-0.186594	0.0397925	-0.162277	0.0263339	cis
rs1049633	OID43511	CDSN	-4.68919	3.21615e-06	0.000696042	-0.186594	0.0397925	-0.162277	0.0263339	cis
rs1264313	OID43511	CDSN	-4.68919	3.21615e-06	0.000696042	-0.186594	0.0397925	-0.162277	0.0263339	cis
rs1264312	OID43511	CDSN	-4.68919	3.21615e-06	0.000696042	-0.186594	0.0397925	-0.162277	0.0263339	cis
rs1264310	OID43511	CDSN	-4.68919	3.21615e-06	0.000696042	-0.186594	0.0397925	-0.162277	0.0263339	cis
rs1264308	OID43511	CDSN	-4.68919	3.21615e-06	0.000696042	-0.186594	0.0397925	-0.162277	0.0263339	cis
rs1264304	OID43511	CDSN	-4.68919	3.21615e-06	0.000696042	-0.186594	0.0397925	-0.162277	0.0263339	cis
rs3094088	OID43511	CDSN	-4.68919	3.21615e-06	0.000696042	-0.186594	0.0397925	-0.162277	0.0263339	cis
rs3095155	OID43511	CDSN	-4.68919	3.21615e-06	0.000696042	-0.186594	0.0397925	-0.162277	0.0263339	cis
rs4726770	OID43549	CNTNAP2	-4.68917	3.21643e-06	0.000696097	-0.114529	0.0244242	-0.162277	0.0263337	cis
rs34462078	OID45058	CD177	4.68907	3.21795e-06	0.000696422	1.01843	0.217192	0.162273	0.0263326	cis
rs6471588	OID44132	PSCA	4.68902	3.2188e-06	0.0006966	0.992613	0.211689	0.162271	0.026332	cis
rs565448328	OID45299	ABO	4.68901	3.21887e-06	0.000696613	0.548927	0.117067	0.162271	0.0263319	cis
rs73085805	OID42319	CPZ	4.68899	3.21924e-06	0.00069666	0.166408	0.035489	0.16227	0.0263317	cis
rs73085808	OID42319	CPZ	4.68899	3.21924e-06	0.00069666	0.166408	0.035489	0.16227	0.0263317	cis
rs149798585	OID42319	CPZ	4.68899	3.21924e-06	0.00069666	0.166408	0.035489	0.16227	0.0263317	cis
rs6447864	OID42319	CPZ	4.68899	3.21924e-06	0.00069666	0.166408	0.035489	0.16227	0.0263317	cis
rs4696815	OID42319	CPZ	4.68899	3.21924e-06	0.00069666	0.166408	0.035489	0.16227	0.0263317	cis
rs2386219	OID42319	CPZ	4.68899	3.21924e-06	0.00069666	0.166408	0.035489	0.16227	0.0263317	cis
rs899493	OID42319	CPZ	-4.68899	3.21924e-06	0.00069666	-0.166408	0.035489	-0.16227	0.0263317	cis
rs112241674	OID43777	GPIHBP1	4.68896	3.21965e-06	0.000696745	0.10629	0.022668	0.162269	0.0263314	cis
rs185963828	OID43475	CCL8	4.68895	3.21986e-06	0.000696777	0.682738	0.145606	0.162269	0.0263312	cis
rs555710837	OID43475	CCL8	4.68895	3.21986e-06	0.000696777	0.682738	0.145606	0.162269	0.0263312	cis
rs3760398	OID43475	CCL8	4.68895	3.21986e-06	0.000696777	0.682738	0.145606	0.162269	0.0263312	cis
rs62482241	OID44847	PILRB	-4.68893	3.22011e-06	0.000696826	-0.160652	0.034262	-0.162268	0.0263311	cis
rs36040105	OID44930	SHMT1	-4.68887	3.22108e-06	0.000697033	-0.214533	0.0457536	-0.162266	0.0263304	cis
rs34531670	OID43909	LAIR2	-4.68884	3.22156e-06	0.000697131	-0.330666	0.0705219	-0.162265	0.02633	cis
rs4411994	OID44131	PSAPL1	4.68875	3.22292e-06	0.000697421	0.153671	0.0327744	0.162262	0.0263291	cis
chr3_113080115_G_GA	OID43482	CD200R1	-4.6887	3.22357e-06	0.000697516	-0.0852799	0.0181884	-0.162261	0.0263286	cis
rs2700219	OID43482	CD200R1	-4.6887	3.22357e-06	0.000697516	-0.0852799	0.0181884	-0.162261	0.0263286	cis
rs10446300	OID43482	CD200R1	-4.6887	3.22357e-06	0.000697516	-0.0852799	0.0181884	-0.162261	0.0263286	cis
rs11714835	OID43482	CD200R1	-4.6887	3.22357e-06	0.000697516	-0.0852799	0.0181884	-0.162261	0.0263286	cis
rs10446270	OID43482	CD200R1	-4.6887	3.22357e-06	0.000697516	-0.0852799	0.0181884	-0.162261	0.0263286	cis
rs1271179	OID43482	CD200R1	-4.6887	3.22357e-06	0.000697516	-0.0852799	0.0181884	-0.162261	0.0263286	cis
rs2613923	OID43482	CD200R1	-4.6887	3.22357e-06	0.000697516	-0.0852799	0.0181884	-0.162261	0.0263286	cis
rs35845178	OID43482	CD200R1	-4.6887	3.22357e-06	0.000697516	-0.0852799	0.0181884	-0.162261	0.0263286	cis
rs13088861	OID43482	CD200R1	-4.6887	3.22357e-06	0.000697516	-0.0852799	0.0181884	-0.162261	0.0263286	cis
rs10934215	OID43482	CD200R1	-4.6887	3.22357e-06	0.000697516	-0.0852799	0.0181884	-0.162261	0.0263286	cis
rs36094464	OID45414	SPARCL1	-4.68869	3.22378e-06	0.000697558	-0.1247	0.0265959	-0.16226	0.0263284	cis
rs2913139	OID44927	SFTPD	-4.68868	3.22389e-06	0.000697569	-0.18002	0.0383946	-0.16226	0.0263284	cis
rs9415202	OID44927	SFTPD	-4.68868	3.22389e-06	0.000697569	-0.18002	0.0383946	-0.16226	0.0263284	cis
rs9415204	OID44927	SFTPD	-4.68868	3.22389e-06	0.000697569	-0.18002	0.0383946	-0.16226	0.0263284	cis
rs113044297	OID45386	MST1	4.68867	3.22402e-06	0.000697592	0.7609	0.162285	0.16226	0.0263283	cis
rs34161067	OID41046	COL26A1	-4.68859	3.22532e-06	0.000697868	-0.296938	0.063332	-0.162257	0.0263273	cis
rs10215551	OID44692	GPNMB	4.68853	3.22632e-06	0.00069808	0.0778248	0.016599	0.162255	0.0263266	cis
rs9366739	OID43804	HLA-A	4.68849	3.22692e-06	0.000698206	0.235606	0.0502521	0.162253	0.0263262	cis
rs7797075	OID45399	PON1	-4.68841	3.22802e-06	0.00069844	-0.0832756	0.017762	-0.162251	0.0263254	cis
rs171695	OID45208	PAM	4.68838	3.22859e-06	0.000698558	0.0778268	0.0165999	0.16225	0.026325	cis
rs60109456	OID42337	CTSW	-4.68833	3.2293e-06	0.000698707	-0.19866	0.0423733	-0.162248	0.0263245	cis
rs113625558	OID45376	IL6R	-4.68831	3.2296e-06	0.000698768	-0.279942	0.0597106	-0.162248	0.0263243	cis
rs112566091	OID40905	C4orf54	-4.68827	3.23028e-06	0.00069891	-0.538935	0.114954	-0.162246	0.0263238	cis
rs11465315	OID44502	CCL24	4.68818	3.23162e-06	0.000699192	0.23281	0.049659	0.162243	0.0263229	cis
rs11465314	OID44502	CCL24	4.68818	3.23162e-06	0.000699192	0.23281	0.049659	0.162243	0.0263229	cis
rs7768019	OID43511	CDSN	4.68796	3.23507e-06	0.000699934	0.139816	0.0298245	0.162236	0.0263204	cis
rs113250186	OID44099	PLB1	4.68795	3.23515e-06	0.000699947	0.355613	0.0758569	0.162235	0.0263203	cis
rs56912656	OID45213	PDGFRB	4.68792	3.2356e-06	0.000700035	0.2764	0.05896	0.162234	0.02632	cis
rs4705106	OID45213	PDGFRB	4.68792	3.2356e-06	0.000700035	0.2764	0.05896	0.162234	0.02632	cis
rs60237998	OID43168	TDGF1	-4.6879	3.23598e-06	0.000700111	-0.725432	0.154746	-0.162234	0.0263198	cis
rs2743317	OID44411	WFDC12	4.68789	3.23607e-06	0.000700119	0.196219	0.0418565	0.162233	0.0263197	cis
rs2741500	OID44411	WFDC12	4.68789	3.23607e-06	0.000700119	0.196219	0.0418565	0.162233	0.0263197	cis
rs736389	OID44411	WFDC12	4.68789	3.23607e-06	0.000700119	0.196219	0.0418565	0.162233	0.0263197	cis
rs9883208	OID43168	TDGF1	4.68788	3.23621e-06	0.000700145	0.591679	0.126215	0.162233	0.0263196	cis
rs41291566	OID44972	TCTN3	-4.68787	3.23641e-06	0.000700183	-0.261436	0.0557687	-0.162233	0.0263194	cis
rs2227138	OID45446	C4B	4.68786	3.23657e-06	0.000700199	0.204681	0.0436618	0.162232	0.0263193	cis
rs3135371	OID45446	C4B	4.68786	3.23657e-06	0.000700199	0.204681	0.0436618	0.162232	0.0263193	cis
rs3135353	OID45446	C4B	4.68786	3.23657e-06	0.000700199	0.204681	0.0436618	0.162232	0.0263193	cis
rs2105902	OID45446	C4B	4.68786	3.23657e-06	0.000700199	0.204681	0.0436618	0.162232	0.0263193	cis
rs80183758	OID44997	TPK1	-4.68776	3.23815e-06	0.000700536	-0.096487	0.0205828	-0.162229	0.0263182	cis
rs1352086560	OID43320	ACP6	-4.68775	3.23818e-06	0.000700536	-0.362546	0.077339	-0.162229	0.0263182	cis
rs116926206	OID43510	CDNF	4.68775	3.23819e-06	0.000700536	0.315634	0.0673316	0.162229	0.0263182	cis
rs55646995	OID41268	GSDMA	-4.68772	3.23869e-06	0.00070064	-0.732056	0.156165	-0.162228	0.0263178	cis
rs181743249	OID43784	GSTT2B	-4.68767	3.23952e-06	0.000700811	-1.60498	0.342383	-0.162226	0.0263172	cis
rs11704945	OID43784	GSTT2B	-4.68767	3.23952e-06	0.000700811	-1.60498	0.342383	-0.162226	0.0263172	cis
rs374598765	OID43630	DPEP1	4.68764	3.23987e-06	0.000700863	0.512368	0.109302	0.162225	0.026317	cis
rs575510841	OID43630	DPEP1	4.68764	3.23987e-06	0.000700863	0.512368	0.109302	0.162225	0.026317	cis
rs539641151	OID43630	DPEP1	4.68764	3.23987e-06	0.000700863	0.512368	0.109302	0.162225	0.026317	cis
rs545672332	OID43630	DPEP1	4.68764	3.23987e-06	0.000700863	0.512368	0.109302	0.162225	0.026317	cis
rs530078772	OID43630	DPEP1	4.68764	3.23987e-06	0.000700863	0.512368	0.109302	0.162225	0.026317	cis
rs188535898	OID44555	COL5A1	-4.6876	3.24051e-06	0.000700988	-0.379988	0.0810623	-0.162224	0.0263165	cis
rs139266907	OID44773	MEGF10	-4.6876	3.24051e-06	0.000700988	-0.408354	0.0871135	-0.162224	0.0263165	cis
rs1229351046	OID44773	MEGF10	-4.6876	3.24051e-06	0.000700988	-0.408354	0.0871135	-0.162224	0.0263165	cis
rs2244029	OID44837	PDCD6	-4.68757	3.24099e-06	0.000701088	-0.191516	0.040856	-0.162223	0.0263162	cis
rs1431481	OID44859	PNLIPRP2	4.68756	3.24119e-06	0.000701123	1.00133	0.213615	0.162222	0.0263161	cis
rs10787675	OID44859	PNLIPRP2	4.68756	3.24119e-06	0.000701123	1.00133	0.213615	0.162222	0.0263161	cis
rs1202180	OID43328	ADAM22	-4.68753	3.24158e-06	0.000701203	-0.112517	0.0240035	-0.162221	0.0263158	cis
rs860891	OID45429	VASN	-4.68752	3.24177e-06	0.000701233	-0.101594	0.0216733	-0.162221	0.0263156	cis
rs934929	OID45429	VASN	-4.68752	3.24177e-06	0.000701233	-0.101594	0.0216733	-0.162221	0.0263156	cis
rs72819350	OID43630	DPEP1	4.68748	3.24235e-06	0.000701356	0.240805	0.0513719	0.16222	0.0263152	cis
rs117551866	OID45233	PRAM1	-4.68747	3.24251e-06	0.000701386	-0.75419	0.160895	-0.162219	0.0263151	cis
rs13024591	OID41430	LRRTM4	4.68743	3.24316e-06	0.000701522	0.166281	0.0354738	0.162218	0.0263147	cis
rs11634300	OID43579	CTSH	4.68739	3.24375e-06	0.000701634	0.384279	0.0819814	0.162217	0.0263142	cis
rs12909162	OID43579	CTSH	4.68739	3.24375e-06	0.000701634	0.384279	0.0819814	0.162217	0.0263142	cis
rs61107400	OID43579	CTSH	4.68739	3.24375e-06	0.000701634	0.384279	0.0819814	0.162217	0.0263142	cis
rs3917727	OID45252	SELL	4.68736	3.24421e-06	0.00070173	0.0581201	0.0123993	0.162216	0.0263139	cis
rs10839555	OID44940	SMPD1	4.68734	3.24463e-06	0.000701816	0.165617	0.0353328	0.162215	0.0263136	cis
rs11863625	OID44698	HBZ	4.68733	3.24474e-06	0.000701836	0.259341	0.0553281	0.162214	0.0263135	cis
rs75936571	OID43720	FLRT2	4.6873	3.24521e-06	0.000701932	0.230049	0.0490792	0.162213	0.0263132	cis
rs201012281	OID45376	IL6R	-4.68728	3.24553e-06	0.000701998	-0.351064	0.0748972	-0.162213	0.026313	cis
rs6427340	OID45216	PEAR1	4.68727	3.24558e-06	0.000702003	0.0721895	0.0154012	0.162213	0.0263129	cis
rs3904624	OID44127	PROK1	-4.68722	3.24642e-06	0.000702159	-0.168305	0.0359073	-0.162211	0.0263123	cis
rs56936940	OID44127	PROK1	-4.68722	3.24642e-06	0.000702159	-0.168305	0.0359073	-0.162211	0.0263123	cis
rs60128680	OID44127	PROK1	-4.68722	3.24642e-06	0.000702159	-0.168305	0.0359073	-0.162211	0.0263123	cis
rs61784536	OID44127	PROK1	-4.68722	3.24642e-06	0.000702159	-0.168305	0.0359073	-0.162211	0.0263123	cis
rs12140832	OID44127	PROK1	-4.68722	3.24642e-06	0.000702159	-0.168305	0.0359073	-0.162211	0.0263123	cis
rs12118799	OID44127	PROK1	-4.68722	3.24642e-06	0.000702159	-0.168305	0.0359073	-0.162211	0.0263123	cis
rs244727	OID44655	FGFR4	-4.68718	3.247e-06	0.000702279	-0.190932	0.040735	-0.16221	0.0263119	cis
rs566073270	OID43774	GPC5	-4.68717	3.24712e-06	0.000702302	-0.627348	0.133844	-0.162209	0.0263119	cis
rs556032655	OID44435	ACHE	-4.68706	3.24888e-06	0.000702676	-0.408416	0.0871369	-0.162205	0.0263106	cis
rs10405638	OID45481	PGLYRP2	4.68702	3.24954e-06	0.000702815	0.116536	0.0248637	0.162204	0.0263101	cis
rs9941350	OID45293	UMOD	4.687	3.24978e-06	0.000702863	0.157242	0.0335486	0.162203	0.02631	cis
rs4975032	OID43895	KLB	4.68696	3.25036e-06	0.000702983	0.327466	0.0698674	0.162202	0.0263096	cis
rs12709104	OID44524	CDH15	4.68696	3.25038e-06	0.000702983	0.239956	0.0511966	0.162202	0.0263095	cis
rs1740115	OID45211	PCSK9	4.68693	3.25092e-06	0.000703095	0.190034	0.0405455	0.162201	0.0263092	cis
rs76749946	OID43551	COL28A1	-4.68688	3.25167e-06	0.000703249	-0.617775	0.131809	-0.162199	0.0263086	cis
rs77902501	OID43551	COL28A1	-4.68688	3.25167e-06	0.000703249	-0.617775	0.131809	-0.162199	0.0263086	cis
rs141224603	OID45133	GM2A	4.68686	3.2519e-06	0.000703271	0.140721	0.0300245	0.162199	0.0263085	cis
rs34768380	OID45133	GM2A	4.68686	3.2519e-06	0.000703271	0.140721	0.0300245	0.162199	0.0263085	cis
rs35964963	OID45133	GM2A	4.68686	3.2519e-06	0.000703271	0.140721	0.0300245	0.162199	0.0263085	cis
rs59495470	OID45133	GM2A	4.68686	3.2519e-06	0.000703271	0.140721	0.0300245	0.162199	0.0263085	cis
chr5_151272789_G_GA	OID45133	GM2A	4.68686	3.2519e-06	0.000703271	0.140721	0.0300245	0.162199	0.0263085	cis
rs58426811	OID45133	GM2A	4.68686	3.2519e-06	0.000703271	0.140721	0.0300245	0.162199	0.0263085	cis
rs1816537	OID45387	NCAM1	-4.68683	3.25248e-06	0.000703393	-0.0910985	0.0194371	-0.162198	0.0263081	cis
rs116005600	OID44099	PLB1	4.68681	3.25267e-06	0.000703416	0.679482	0.144977	0.162197	0.0263079	cis
rs17467134	OID42458	FGF5	4.6868	3.25285e-06	0.000703416	0.505644	0.107887	0.162197	0.0263078	cis
rs17532589	OID42458	FGF5	4.6868	3.25285e-06	0.000703416	0.505644	0.107887	0.162197	0.0263078	cis
rs17532617	OID42458	FGF5	4.6868	3.25285e-06	0.000703416	0.505644	0.107887	0.162197	0.0263078	cis
rs36116997	OID42458	FGF5	4.6868	3.25285e-06	0.000703416	0.505644	0.107887	0.162197	0.0263078	cis
rs17467234	OID42458	FGF5	4.6868	3.25285e-06	0.000703416	0.505644	0.107887	0.162197	0.0263078	cis
rs34554001	OID42458	FGF5	4.6868	3.25285e-06	0.000703416	0.505644	0.107887	0.162197	0.0263078	cis
rs35265667	OID42458	FGF5	4.6868	3.25285e-06	0.000703416	0.505644	0.107887	0.162197	0.0263078	cis
rs35042559	OID42458	FGF5	4.6868	3.25285e-06	0.000703416	0.505644	0.107887	0.162197	0.0263078	cis
rs17004870	OID42458	FGF5	4.6868	3.25285e-06	0.000703416	0.505644	0.107887	0.162197	0.0263078	cis
rs2242182	OID44529	CDHR5	4.6868	3.2529e-06	0.000703416	0.334961	0.071469	0.162197	0.0263078	cis
rs34954482	OID44529	CDHR5	4.6868	3.2529e-06	0.000703416	0.334961	0.071469	0.162197	0.0263078	cis
rs7109278	OID44529	CDHR5	4.6868	3.2529e-06	0.000703416	0.334961	0.071469	0.162197	0.0263078	cis
rs1599727	OID44529	CDHR5	4.6868	3.2529e-06	0.000703416	0.334961	0.071469	0.162197	0.0263078	cis
rs1599726	OID44529	CDHR5	4.6868	3.2529e-06	0.000703416	0.334961	0.071469	0.162197	0.0263078	cis
rs35638662	OID43810	HNMT	-4.68676	3.25345e-06	0.00070353	-0.164131	0.0350202	-0.162195	0.0263074	cis
rs35182846	OID43548	CNTN2	4.68669	3.25457e-06	0.000703768	0.120575	0.0257271	0.162193	0.0263066	cis
rs2074676	OID43573	CSF3R	-4.6866	3.25604e-06	0.00070408	-0.148636	0.0317151	-0.16219	0.0263056	cis
rs185364718	OID45225	PLA2G2A	-4.6866	3.25606e-06	0.00070408	-0.525077	0.112038	-0.16219	0.0263055	cis
rs35880029	OID45058	CD177	4.68657	3.25653e-06	0.000704172	0.472127	0.100741	0.162189	0.0263052	cis
rs241414	OID45446	C4B	4.68656	3.25655e-06	0.000704172	0.177508	0.037876	0.162189	0.0263052	cis
rs241413	OID45446	C4B	4.68656	3.25655e-06	0.000704172	0.177508	0.037876	0.162189	0.0263052	cis
rs540177678	OID45380	LBP	4.68654	3.25692e-06	0.000704248	0.579568	0.123666	0.162188	0.0263049	cis
rs6025049	OID45380	LBP	4.68652	3.25723e-06	0.00070431	0.232723	0.049658	0.162187	0.0263047	cis
rs3788544	OID44817	NPTXR	-4.68651	3.25736e-06	0.000704335	-0.122506	0.02614	-0.162187	0.0263046	cis
rs17645871	OID44430	ZP3	-4.68649	3.25766e-06	0.000704366	-0.888412	0.189569	-0.162186	0.0263044	cis
rs17645907	OID44430	ZP3	-4.68649	3.25766e-06	0.000704366	-0.888412	0.189569	-0.162186	0.0263044	cis
rs73705115	OID44430	ZP3	-4.68649	3.25766e-06	0.000704366	-0.888412	0.189569	-0.162186	0.0263044	cis
rs17819603	OID43386	ARSB	-4.68649	3.25775e-06	0.000704366	-0.277708	0.0592572	-0.162186	0.0263043	cis
chr5_78884547_T_TC	OID43386	ARSB	-4.68649	3.25775e-06	0.000704366	-0.277708	0.0592572	-0.162186	0.0263043	cis
rs36027876	OID43386	ARSB	-4.68649	3.25775e-06	0.000704366	-0.277708	0.0592572	-0.162186	0.0263043	cis
rs17220863	OID43386	ARSB	-4.68649	3.25775e-06	0.000704366	-0.277708	0.0592572	-0.162186	0.0263043	cis
rs35429183	OID42609	IL1RL2	-4.68648	3.25785e-06	0.000704366	-0.145428	0.0310314	-0.162186	0.0263043	cis
rs34043159	OID42609	IL1RL2	-4.68648	3.25785e-06	0.000704366	-0.145428	0.0310314	-0.162186	0.0263043	cis
rs11674324	OID42609	IL1RL2	-4.68648	3.25785e-06	0.000704366	-0.145428	0.0310314	-0.162186	0.0263043	cis
rs11686650	OID42609	IL1RL2	-4.68648	3.25785e-06	0.000704366	-0.145428	0.0310314	-0.162186	0.0263043	cis
rs7576867	OID42609	IL1RL2	-4.68648	3.25785e-06	0.000704366	-0.145428	0.0310314	-0.162186	0.0263043	cis
chr2_101819262_C_CA	OID42609	IL1RL2	-4.68648	3.25785e-06	0.000704366	-0.145428	0.0310314	-0.162186	0.0263043	cis
rs13019066	OID42609	IL1RL2	-4.68648	3.25785e-06	0.000704366	-0.145428	0.0310314	-0.162186	0.0263043	cis
rs12469922	OID42609	IL1RL2	-4.68648	3.25785e-06	0.000704366	-0.145428	0.0310314	-0.162186	0.0263043	cis
rs12134420	OID43550	COL24A1	4.68648	3.25786e-06	0.000704366	0.130365	0.0278172	0.162186	0.0263043	cis
rs12136214	OID43550	COL24A1	4.68648	3.25786e-06	0.000704366	0.130365	0.0278172	0.162186	0.0263043	cis
rs2247946	OID43834	IFNGR2	-4.68646	3.25823e-06	0.000704432	-0.311404	0.0664477	-0.162185	0.026304	cis
rs2834391	OID43834	IFNGR2	-4.68646	3.25823e-06	0.000704432	-0.311404	0.0664477	-0.162185	0.026304	cis
rs2298340	OID43834	IFNGR2	-4.68646	3.25823e-06	0.000704432	-0.311404	0.0664477	-0.162185	0.026304	cis
rs116960677	OID43497	CD7	4.68644	3.2584e-06	0.00070445	0.516122	0.110131	0.162185	0.0263039	cis
rs11548102	OID44201	S100A16	4.68644	3.25846e-06	0.00070445	0.198039	0.0422578	0.162185	0.0263038	cis
rs9792963	OID44201	S100A16	4.68644	3.25846e-06	0.00070445	0.198039	0.0422578	0.162185	0.0263038	cis
rs9792967	OID44201	S100A16	4.68644	3.25846e-06	0.00070445	0.198039	0.0422578	0.162185	0.0263038	cis
rs4072425	OID44201	S100A16	4.68644	3.25846e-06	0.00070445	0.198039	0.0422578	0.162185	0.0263038	cis
rs9330298	OID44201	S100A16	4.68644	3.25846e-06	0.00070445	0.198039	0.0422578	0.162185	0.0263038	cis
rs9726753	OID44201	S100A16	4.68644	3.25846e-06	0.00070445	0.198039	0.0422578	0.162185	0.0263038	cis
rs2276228	OID40928	CBR3	4.68637	3.25957e-06	0.000704686	0.184123	0.0392891	0.162182	0.0263031	cis
rs1889879	OID43335	ADGRB3	-4.68636	3.25968e-06	0.000704705	-0.101263	0.0216081	-0.162182	0.026303	cis
rs671976	OID40957	CCDC88B	4.68635	3.25987e-06	0.000704742	0.215261	0.0459337	0.162182	0.0263028	cis
rs4687736	OID43846	IL17RB	-4.68634	3.26e-06	0.000704765	-0.142752	0.0304614	-0.162181	0.0263028	cis
rs2858324	OID45446	C4B	-4.68631	3.26047e-06	0.000704816	-0.197283	0.0420978	-0.16218	0.0263024	cis
rs2647006	OID45446	C4B	-4.68631	3.26047e-06	0.000704816	-0.197283	0.0420978	-0.16218	0.0263024	cis
rs2858319	OID45446	C4B	-4.68631	3.26047e-06	0.000704816	-0.197283	0.0420978	-0.16218	0.0263024	cis
rs2858318	OID45446	C4B	-4.68631	3.26047e-06	0.000704816	-0.197283	0.0420978	-0.16218	0.0263024	cis
rs2856670	OID45446	C4B	-4.68631	3.26047e-06	0.000704816	-0.197283	0.0420978	-0.16218	0.0263024	cis
rs2647022	OID45446	C4B	-4.68631	3.26047e-06	0.000704816	-0.197283	0.0420978	-0.16218	0.0263024	cis
rs2647021	OID45446	C4B	-4.68631	3.26047e-06	0.000704816	-0.197283	0.0420978	-0.16218	0.0263024	cis
rs2647020	OID45446	C4B	-4.68631	3.26047e-06	0.000704816	-0.197283	0.0420978	-0.16218	0.0263024	cis
rs2647018	OID45446	C4B	-4.68631	3.26047e-06	0.000704816	-0.197283	0.0420978	-0.16218	0.0263024	cis
rs2856668	OID45446	C4B	-4.68631	3.26047e-06	0.000704816	-0.197283	0.0420978	-0.16218	0.0263024	cis
rs2647016	OID45446	C4B	-4.68631	3.26047e-06	0.000704816	-0.197283	0.0420978	-0.16218	0.0263024	cis
rs74384726	OID44927	SFTPD	-4.68617	3.2627e-06	0.000705234	-0.329945	0.0704082	-0.162175	0.0263009	cis
rs117737391	OID44927	SFTPD	-4.68617	3.2627e-06	0.000705234	-0.329945	0.0704082	-0.162175	0.0263009	cis
rs76140149	OID44927	SFTPD	-4.68617	3.2627e-06	0.000705234	-0.329945	0.0704082	-0.162175	0.0263009	cis
rs79960798	OID44927	SFTPD	-4.68617	3.2627e-06	0.000705234	-0.329945	0.0704082	-0.162175	0.0263009	cis
rs77777288	OID44927	SFTPD	-4.68617	3.2627e-06	0.000705234	-0.329945	0.0704082	-0.162175	0.0263009	cis
rs74829130	OID44927	SFTPD	-4.68617	3.2627e-06	0.000705234	-0.329945	0.0704082	-0.162175	0.0263009	cis
rs76637187	OID44927	SFTPD	-4.68617	3.2627e-06	0.000705234	-0.329945	0.0704082	-0.162175	0.0263009	cis
rs2292696	OID44927	SFTPD	-4.68617	3.2627e-06	0.000705234	-0.329945	0.0704082	-0.162175	0.0263009	cis
rs117592311	OID44927	SFTPD	-4.68617	3.2627e-06	0.000705234	-0.329945	0.0704082	-0.162175	0.0263009	cis
rs118164946	OID44927	SFTPD	-4.68617	3.2627e-06	0.000705234	-0.329945	0.0704082	-0.162175	0.0263009	cis
rs56871714	OID44927	SFTPD	-4.68617	3.2627e-06	0.000705234	-0.329945	0.0704082	-0.162175	0.0263009	cis
rs58429779	OID44927	SFTPD	-4.68617	3.2627e-06	0.000705234	-0.329945	0.0704082	-0.162175	0.0263009	cis
rs41495050	OID44927	SFTPD	-4.68617	3.2627e-06	0.000705234	-0.329945	0.0704082	-0.162175	0.0263009	cis
rs80053517	OID44927	SFTPD	-4.68617	3.2627e-06	0.000705234	-0.329945	0.0704082	-0.162175	0.0263009	cis
rs139521464	OID43479	CD101	4.68617	3.26271e-06	0.000705234	0.414185	0.0883846	0.162175	0.0263008	cis
chr10_5975592_G_GA	OID45159	IL2RA	-4.68616	3.26277e-06	0.000705241	-0.125341	0.026747	-0.162175	0.0263008	cis
rs80166608	OID42621	IL31RA	-4.68616	3.26281e-06	0.000705246	-0.500783	0.106864	-0.162175	0.0263008	cis
rs77766829	OID45342	CRISP3	4.68616	3.26287e-06	0.000705249	0.21277	0.045404	0.162175	0.0263007	cis
rs79764100	OID45342	CRISP3	4.68616	3.26287e-06	0.000705249	0.21277	0.045404	0.162175	0.0263007	cis
rs75973907	OID45299	ABO	4.68614	3.26304e-06	0.000705255	0.976404	0.20836	0.162175	0.0263006	cis
rs57322102	OID45299	ABO	4.68614	3.26304e-06	0.000705255	0.976404	0.20836	0.162175	0.0263006	cis
rs61219450	OID45299	ABO	4.68614	3.26304e-06	0.000705255	0.976404	0.20836	0.162175	0.0263006	cis
rs75292951	OID45299	ABO	4.68614	3.26304e-06	0.000705255	0.976404	0.20836	0.162175	0.0263006	cis
rs11999677	OID45299	ABO	4.68614	3.26304e-06	0.000705255	0.976404	0.20836	0.162175	0.0263006	cis
rs12006133	OID45299	ABO	4.68614	3.26304e-06	0.000705255	0.976404	0.20836	0.162175	0.0263006	cis
rs2002962	OID45299	ABO	4.68614	3.26304e-06	0.000705255	0.976404	0.20836	0.162175	0.0263006	cis
rs2074351	OID44111	PON2	4.68608	3.26404e-06	0.000705467	0.133154	0.0284149	0.162172	0.0262999	cis
rs2517953	OID41268	GSDMA	-4.68607	3.26415e-06	0.000705476	-0.252313	0.0538431	-0.162172	0.0262998	cis
rs2517955	OID41268	GSDMA	-4.68607	3.26415e-06	0.000705476	-0.252313	0.0538431	-0.162172	0.0262998	cis
rs2517960	OID41268	GSDMA	-4.68607	3.26415e-06	0.000705476	-0.252313	0.0538431	-0.162172	0.0262998	cis
rs13056984	OID45417	TCN2	-4.68604	3.26471e-06	0.000705588	-0.145173	0.0309799	-0.162171	0.0262994	cis
rs35384996	OID45417	TCN2	-4.68604	3.26471e-06	0.000705588	-0.145173	0.0309799	-0.162171	0.0262994	cis
rs201795371	OID45067	CELA3A	-4.68602	3.26494e-06	0.000705634	-0.226896	0.0484196	-0.16217	0.0262993	cis
rs188973650	OID45455	CFHR4	4.68598	3.26563e-06	0.000705769	0.792777	0.169181	0.162169	0.0262988	cis
rs182890689	OID45455	CFHR4	4.68598	3.26563e-06	0.000705769	0.792777	0.169181	0.162169	0.0262988	cis
rs541454240	OID45455	CFHR4	4.68598	3.26563e-06	0.000705769	0.792777	0.169181	0.162169	0.0262988	cis
rs115102354	OID43168	TDGF1	-4.68595	3.26608e-06	0.000705861	-1.18143	0.252122	-0.162168	0.0262985	cis
rs12210747	OID43335	ADGRB3	4.68591	3.26668e-06	0.000705964	0.28911	0.0616977	0.162167	0.026298	cis
rs28575161	OID43335	ADGRB3	4.68591	3.26668e-06	0.000705964	0.28911	0.0616977	0.162167	0.026298	cis
rs13155375	OID44685	GLRX	-4.68591	3.26674e-06	0.000705964	-0.18804	0.0401289	-0.162167	0.026298	cis
rs13172783	OID44685	GLRX	-4.68591	3.26674e-06	0.000705964	-0.18804	0.0401289	-0.162167	0.026298	cis
rs34465959	OID44685	GLRX	-4.68591	3.26674e-06	0.000705964	-0.18804	0.0401289	-0.162167	0.026298	cis
rs10056771	OID44685	GLRX	-4.68591	3.26674e-06	0.000705964	-0.18804	0.0401289	-0.162167	0.026298	cis
rs10085034	OID44685	GLRX	-4.68591	3.26674e-06	0.000705964	-0.18804	0.0401289	-0.162167	0.026298	cis
rs7734224	OID44685	GLRX	-4.68591	3.26674e-06	0.000705964	-0.18804	0.0401289	-0.162167	0.026298	cis
rs7341111	OID44685	GLRX	-4.68591	3.26674e-06	0.000705964	-0.18804	0.0401289	-0.162167	0.026298	cis
rs2678575	OID44927	SFTPD	-4.68584	3.26775e-06	0.000706172	-0.168232	0.0359023	-0.162164	0.0262973	cis
rs2559779	OID44927	SFTPD	-4.68584	3.26775e-06	0.000706172	-0.168232	0.0359023	-0.162164	0.0262973	cis
rs6935785	OID44293	STX7	-4.68582	3.26813e-06	0.00070625	-0.205502	0.0438562	-0.162164	0.026297	cis
rs201185485	OID44474	BCAT1	-4.68573	3.26941e-06	0.000706523	-0.391779	0.083611	-0.162161	0.0262961	cis
rs60538393	OID44698	HBZ	4.68572	3.26962e-06	0.000706544	0.26104	0.0557096	0.16216	0.026296	cis
rs7188541	OID44698	HBZ	4.68572	3.26962e-06	0.000706544	0.26104	0.0557096	0.16216	0.026296	cis
rs4984871	OID44698	HBZ	4.68572	3.26962e-06	0.000706544	0.26104	0.0557096	0.16216	0.026296	cis
rs4984872	OID44698	HBZ	4.68572	3.26962e-06	0.000706544	0.26104	0.0557096	0.16216	0.026296	cis
rs4984873	OID44698	HBZ	4.68572	3.26962e-06	0.000706544	0.26104	0.0557096	0.16216	0.026296	cis
rs2249782	OID44399	VSIG10L	4.68571	3.26984e-06	0.000706589	0.129121	0.0275564	0.16216	0.0262958	cis
rs79273438	OID44673	GBP1	4.68567	3.27035e-06	0.000706695	0.428309	0.0914082	0.162159	0.0262955	cis
rs2569753	OID43898	KLK15	-4.68567	3.27041e-06	0.000706702	-0.159095	0.0339536	-0.162159	0.0262954	cis
rs8107937	OID45258	SIGLEC5	-4.68565	3.27076e-06	0.000706774	-0.548805	0.117125	-0.162158	0.0262952	cis
rs2758628	OID43705	FCRL2	4.68563	3.27098e-06	0.000706815	0.12021	0.025655	0.162157	0.026295	cis
rs78132130	OID44718	IL1R2	-4.68558	3.27184e-06	0.000706997	-0.111671	0.0238329	-0.162156	0.0262944	cis
rs77523301	OID44154	PTTG2	-4.68558	3.27188e-06	0.000707002	-1.17133	0.249987	-0.162155	0.0262944	cis
rs11853377	OID41432	LTK	4.68556	3.2721e-06	0.000707044	0.134344	0.0286719	0.162155	0.0262942	cis
rs139272	OID44817	NPTXR	4.68553	3.27254e-06	0.00070713	0.129073	0.0275471	0.162154	0.0262939	cis
rs139273	OID44817	NPTXR	4.68553	3.27254e-06	0.00070713	0.129073	0.0275471	0.162154	0.0262939	cis
rs7444275	OID45421	TGFBI	4.68552	3.2727e-06	0.00070716	0.084987	0.0181382	0.162154	0.0262938	cis
rs2879986	OID45002	TXNDC15	4.68546	3.27361e-06	0.000707348	0.119778	0.0255636	0.162152	0.0262932	cis
rs62380038	OID45002	TXNDC15	4.68546	3.27361e-06	0.000707348	0.119778	0.0255636	0.162152	0.0262932	cis
rs4371917	OID42137	ARHGEF5	4.6854	3.27469e-06	0.000707577	0.275165	0.0587283	0.162149	0.0262924	cis
rs78811976	OID45175	LGALS3	4.68533	3.27567e-06	0.000707783	0.227485	0.0485526	0.162147	0.0262917	cis
rs10895391	OID44783	MMP1	4.68533	3.27572e-06	0.000707787	0.269423	0.0575035	0.162147	0.0262917	cis
rs10791611	OID44783	MMP1	-4.68533	3.27572e-06	0.000707787	-0.269423	0.0575035	-0.162147	0.0262917	cis
rs74899126	OID42609	IL1RL2	4.68531	3.27603e-06	0.000707845	0.150847	0.0321958	0.162146	0.0262915	cis
rs76619743	OID42609	IL1RL2	4.68531	3.27603e-06	0.000707845	0.150847	0.0321958	0.162146	0.0262915	cis
rs185577373	OID44336	TNFAIP2	4.68529	3.2764e-06	0.00070792	0.417529	0.089115	0.162146	0.0262912	cis
rs7976721	OID43535	CLEC4C	-4.68522	3.2775e-06	0.000708152	-0.184452	0.039369	-0.162143	0.0262904	cis
rs778894545	OID43327	ADAM15	4.68521	3.2776e-06	0.00070817	0.331728	0.0708032	0.162143	0.0262904	cis
rs34961431	OID45417	TCN2	-4.68519	3.27795e-06	0.000708236	-0.147107	0.0313983	-0.162142	0.0262901	cis
rs35613453	OID45417	TCN2	-4.68519	3.27795e-06	0.000708236	-0.147107	0.0313983	-0.162142	0.0262901	cis
rs4689182	OID45102	CYTL1	4.68515	3.27848e-06	0.000708346	0.152974	0.0326509	0.162141	0.0262898	cis
rs11632640	OID41432	LTK	-4.68499	3.28095e-06	0.000708876	-0.129868	0.02772	-0.162136	0.026288	cis
rs187086637	OID44648	FBLN7	4.68494	3.28177e-06	0.000709047	0.329509	0.0703336	0.162134	0.0262875	cis
rs345595	OID43498	CD70	4.68494	3.28181e-06	0.000709051	0.129162	0.0275696	0.162134	0.0262874	cis
chr2_20012713_G_GGCCCCGCCCC	OID43961	MATN3	4.68492	3.28215e-06	0.00070912	0.136935	0.029229	0.162133	0.0262872	cis
rs7939898	OID43980	MMP12	-4.68491	3.28221e-06	0.00070913	-0.184229	0.0393238	-0.162133	0.0262871	cis
rs557172957	OID43704	FCAR	-4.68491	3.28228e-06	0.000709139	-0.575019	0.122739	-0.162133	0.0262871	cis
rs9896550	OID44511	CD300C	4.68489	3.28263e-06	0.000709211	0.138638	0.0295925	0.162132	0.0262868	cis
rs141993078	OID45014	VIT	4.68488	3.28275e-06	0.000709229	0.398544	0.0850702	0.162132	0.0262868	cis
rs9266289	OID43511	CDSN	-4.68488	3.28276e-06	0.000709229	-0.149591	0.0319305	-0.162132	0.0262868	cis
rs7457787	OID44847	PILRB	-4.68485	3.28315e-06	0.000709309	-0.258564	0.0551916	-0.162131	0.0262865	cis
rs16840522	OID45455	CFHR4	-4.68481	3.2838e-06	0.000709437	-0.296612	0.0633135	-0.16213	0.026286	cis
rs371960809	OID45455	CFHR4	-4.68481	3.2838e-06	0.000709437	-0.296612	0.0633135	-0.16213	0.026286	cis
rs113632891	OID45455	CFHR4	-4.68481	3.2838e-06	0.000709437	-0.296612	0.0633135	-0.16213	0.026286	cis
rs28593606	OID42572	HPGDS	-4.6848	3.2839e-06	0.000709451	-0.235444	0.050257	-0.162129	0.026286	cis
rs2253693	OID45259	SIRPA	4.6848	3.28391e-06	0.000709451	0.0956632	0.0204199	0.162129	0.026286	cis
rs550122071	OID43804	HLA-A	4.68474	3.28489e-06	0.00070965	0.234862	0.0501335	0.162127	0.0262853	cis
rs569886085	OID43804	HLA-A	4.68474	3.28489e-06	0.00070965	0.234862	0.0501335	0.162127	0.0262853	cis
rs4365846	OID44680	GHR	4.68474	3.28498e-06	0.00070965	0.134775	0.028769	0.162127	0.0262852	cis
rs34143467	OID44680	GHR	4.68474	3.28498e-06	0.00070965	0.134775	0.028769	0.162127	0.0262852	cis
rs4395642	OID44680	GHR	4.68474	3.28498e-06	0.00070965	0.134775	0.028769	0.162127	0.0262852	cis
rs34374598	OID44680	GHR	4.68474	3.28498e-06	0.00070965	0.134775	0.028769	0.162127	0.0262852	cis
rs4368736	OID44680	GHR	4.68474	3.28498e-06	0.00070965	0.134775	0.028769	0.162127	0.0262852	cis
rs1256286	OID42448	FCGR2B	4.68469	3.28567e-06	0.00070979	0.26566	0.056708	0.162126	0.0262847	cis
rs1832739	OID42448	FCGR2B	-4.68469	3.28567e-06	0.00070979	-0.26566	0.056708	-0.162126	0.0262847	cis
rs3956142	OID45336	CHL1	-4.68468	3.28584e-06	0.000709822	-0.0912835	0.0194855	-0.162125	0.0262846	cis
rs1333221812	OID43387	ASAH2	4.68467	3.28603e-06	0.000709858	0.543672	0.116053	0.162125	0.0262845	cis
rs9933956	OID45097	CTRB1	-4.68465	3.28632e-06	0.000709911	-0.252165	0.0538279	-0.162124	0.0262843	cis
rs12935329	OID45097	CTRB1	-4.68465	3.28632e-06	0.000709911	-0.252165	0.0538279	-0.162124	0.0262843	cis
rs991048	OID44411	WFDC12	4.6846	3.28712e-06	0.000710066	0.195473	0.0417268	0.162123	0.0262837	cis
rs6032086	OID44411	WFDC12	4.6846	3.28712e-06	0.000710066	0.195473	0.0417268	0.162123	0.0262837	cis
rs17335251	OID44411	WFDC12	4.6846	3.28712e-06	0.000710066	0.195473	0.0417268	0.162123	0.0262837	cis
rs6017532	OID44411	WFDC12	4.6846	3.28712e-06	0.000710066	0.195473	0.0417268	0.162123	0.0262837	cis
rs148995267	OID43279	VSTM1	-4.68457	3.28754e-06	0.000710152	-0.498343	0.10638	-0.162122	0.0262834	cis
rs11764390	OID42240	CD36	-4.68456	3.28771e-06	0.000710184	-0.146109	0.0311896	-0.162121	0.0262833	cis
rs144911528	OID43387	ASAH2	4.6845	3.28865e-06	0.000710383	0.428286	0.0914261	0.162119	0.0262826	cis
chr11_60944694_T_TC	OID44330	TMEM132A	-4.68446	3.28934e-06	0.000710528	-0.572082	0.122123	-0.162118	0.0262822	cis
rs2559774	OID44927	SFTPD	-4.68441	3.29009e-06	0.000710685	-0.172167	0.0367532	-0.162116	0.0262816	cis
rs556809739	OID44132	PSCA	4.68438	3.29055e-06	0.00071078	3.36445	0.718227	0.162115	0.0262813	cis
rs34451783	OID45265	SPINK5	4.68436	3.29087e-06	0.000710846	0.136567	0.0291538	0.162114	0.0262811	cis
rs2911971	OID45105	DEFB1	4.68433	3.29129e-06	0.000710931	0.142782	0.0304807	0.162114	0.0262808	cis
rs72848430	OID43966	MDGA1	4.68433	3.29133e-06	0.000710934	0.34797	0.0742837	0.162113	0.0262808	cis
rs680297	OID43704	FCAR	-4.68423	3.29283e-06	0.000711255	-0.136009	0.0290354	-0.16211	0.0262797	cis
rs6945708	OID44682	GIMAP7	4.68423	3.29294e-06	0.000711274	0.142374	0.0303943	0.16211	0.0262796	cis
rs9787086	OID43432	C1QA	4.68421	3.29323e-06	0.000711322	0.0874434	0.0186677	0.162109	0.0262794	cis
rs80352808	OID43432	C1QA	4.68421	3.29323e-06	0.000711322	0.0874434	0.0186677	0.162109	0.0262794	cis
rs12408598	OID43432	C1QA	4.68421	3.29323e-06	0.000711322	0.0874434	0.0186677	0.162109	0.0262794	cis
rs55961118	OID45340	CR1	4.68417	3.29379e-06	0.000711389	0.108796	0.0232264	0.162108	0.026279	cis
rs35739440	OID45340	CR1	-4.68417	3.29379e-06	0.000711389	-0.108796	0.0232264	-0.162108	0.026279	cis
rs663135	OID45340	CR1	-4.68417	3.29379e-06	0.000711389	-0.108796	0.0232264	-0.162108	0.026279	cis
rs1257577	OID45340	CR1	-4.68417	3.29379e-06	0.000711389	-0.108796	0.0232264	-0.162108	0.026279	cis
rs1257576	OID45340	CR1	-4.68417	3.29379e-06	0.000711389	-0.108796	0.0232264	-0.162108	0.026279	cis
rs634082	OID45340	CR1	-4.68417	3.29379e-06	0.000711389	-0.108796	0.0232264	-0.162108	0.026279	cis
rs517011	OID45340	CR1	-4.68417	3.29379e-06	0.000711389	-0.108796	0.0232264	-0.162108	0.026279	cis
rs1257574	OID45340	CR1	-4.68417	3.29379e-06	0.000711389	-0.108796	0.0232264	-0.162108	0.026279	cis
rs1257573	OID45340	CR1	-4.68417	3.29379e-06	0.000711389	-0.108796	0.0232264	-0.162108	0.026279	cis
rs1257572	OID45340	CR1	-4.68417	3.29379e-06	0.000711389	-0.108796	0.0232264	-0.162108	0.026279	cis
rs1702749	OID45340	CR1	-4.68417	3.29379e-06	0.000711389	-0.108796	0.0232264	-0.162108	0.026279	cis
rs311300	OID45340	CR1	-4.68417	3.29379e-06	0.000711389	-0.108796	0.0232264	-0.162108	0.026279	cis
rs35739911	OID45099	CTSB	-4.68416	3.29393e-06	0.000711413	-0.190311	0.0406285	-0.162108	0.026279	cis
rs12026113	OID45191	MUC1	4.68413	3.29442e-06	0.000711455	0.298787	0.063787	0.162107	0.0262786	cis
rs73279838	OID45090	CPQ	-4.68411	3.29469e-06	0.000711455	-0.248956	0.053149	-0.162106	0.0262784	cis
rs11991731	OID45090	CPQ	-4.68411	3.29469e-06	0.000711455	-0.248956	0.053149	-0.162106	0.0262784	cis
rs11991504	OID45090	CPQ	-4.68411	3.29469e-06	0.000711455	-0.248956	0.053149	-0.162106	0.0262784	cis
rs57511341	OID45090	CPQ	-4.68411	3.29469e-06	0.000711455	-0.248956	0.053149	-0.162106	0.0262784	cis
rs28398259	OID45090	CPQ	-4.68411	3.29469e-06	0.000711455	-0.248956	0.053149	-0.162106	0.0262784	cis
rs28395300	OID45090	CPQ	-4.68411	3.29469e-06	0.000711455	-0.248956	0.053149	-0.162106	0.0262784	cis
rs28493764	OID45090	CPQ	-4.68411	3.29469e-06	0.000711455	-0.248956	0.053149	-0.162106	0.0262784	cis
rs58193071	OID45090	CPQ	-4.68411	3.29469e-06	0.000711455	-0.248956	0.053149	-0.162106	0.0262784	cis
rs73698817	OID45090	CPQ	-4.68411	3.29469e-06	0.000711455	-0.248956	0.053149	-0.162106	0.0262784	cis
rs28551023	OID45090	CPQ	-4.68411	3.29469e-06	0.000711455	-0.248956	0.053149	-0.162106	0.0262784	cis
rs10094858	OID45090	CPQ	-4.68411	3.29469e-06	0.000711455	-0.248956	0.053149	-0.162106	0.0262784	cis
rs10108013	OID45090	CPQ	-4.68411	3.29469e-06	0.000711455	-0.248956	0.053149	-0.162106	0.0262784	cis
rs10107928	OID45090	CPQ	-4.68411	3.29469e-06	0.000711455	-0.248956	0.053149	-0.162106	0.0262784	cis
rs10107937	OID45090	CPQ	-4.68411	3.29469e-06	0.000711455	-0.248956	0.053149	-0.162106	0.0262784	cis
rs10108385	OID45090	CPQ	-4.68411	3.29469e-06	0.000711455	-0.248956	0.053149	-0.162106	0.0262784	cis
rs73698818	OID45090	CPQ	-4.68411	3.29469e-06	0.000711455	-0.248956	0.053149	-0.162106	0.0262784	cis
rs73698820	OID45090	CPQ	-4.68411	3.29469e-06	0.000711455	-0.248956	0.053149	-0.162106	0.0262784	cis
rs34162326	OID45090	CPQ	-4.68411	3.29469e-06	0.000711455	-0.248956	0.053149	-0.162106	0.0262784	cis
chr8_96932175_A_AAAGG	OID45090	CPQ	-4.68411	3.29469e-06	0.000711455	-0.248956	0.053149	-0.162106	0.0262784	cis
rs10112408	OID45090	CPQ	-4.68411	3.29469e-06	0.000711455	-0.248956	0.053149	-0.162106	0.0262784	cis
rs10102611	OID45090	CPQ	-4.68411	3.29469e-06	0.000711455	-0.248956	0.053149	-0.162106	0.0262784	cis
rs145972631	OID45090	CPQ	-4.68411	3.29469e-06	0.000711455	-0.248956	0.053149	-0.162106	0.0262784	cis
rs72011161	OID45090	CPQ	-4.68411	3.29469e-06	0.000711455	-0.248956	0.053149	-0.162106	0.0262784	cis
rs11993103	OID45090	CPQ	-4.68411	3.29469e-06	0.000711455	-0.248956	0.053149	-0.162106	0.0262784	cis
rs73698822	OID45090	CPQ	-4.68411	3.29469e-06	0.000711455	-0.248956	0.053149	-0.162106	0.0262784	cis
rs73698823	OID45090	CPQ	-4.68411	3.29469e-06	0.000711455	-0.248956	0.053149	-0.162106	0.0262784	cis
rs703614	OID45269	STAB2	-4.684	3.2965e-06	0.000711842	-0.083586	0.017845	-0.162102	0.0262772	cis
rs60467728	OID45077	CLPS	-4.68392	3.29777e-06	0.000712105	-0.22801	0.0486794	-0.1621	0.0262763	cis
rs9462122	OID45077	CLPS	-4.68392	3.29777e-06	0.000712105	-0.22801	0.0486794	-0.1621	0.0262763	cis
rs1739640	OID45380	LBP	-4.68391	3.29797e-06	0.000712127	-0.168754	0.0360286	-0.162099	0.0262761	cis
rs1739641	OID45380	LBP	-4.68391	3.29797e-06	0.000712127	-0.168754	0.0360286	-0.162099	0.0262761	cis
rs5816474	OID44467	APOBR	-4.68391	3.29797e-06	0.000712127	-0.377577	0.0806116	-0.162099	0.0262761	cis
rs75738775	OID44467	APOBR	-4.68391	3.29797e-06	0.000712127	-0.377577	0.0806116	-0.162099	0.0262761	cis
rs17855750	OID44467	APOBR	-4.68391	3.29797e-06	0.000712127	-0.377577	0.0806116	-0.162099	0.0262761	cis
rs6480578	OID45239	PSAP	-4.68381	3.29943e-06	0.000712423	-0.0991412	0.0211668	-0.162096	0.0262751	cis
rs6480580	OID45239	PSAP	-4.68381	3.29943e-06	0.000712423	-0.0991412	0.0211668	-0.162096	0.0262751	cis
rs10762492	OID45239	PSAP	-4.68381	3.29943e-06	0.000712423	-0.0991412	0.0211668	-0.162096	0.0262751	cis
rs10823880	OID45239	PSAP	-4.68381	3.29943e-06	0.000712423	-0.0991412	0.0211668	-0.162096	0.0262751	cis
rs1294603	OID43551	COL28A1	4.6838	3.2997e-06	0.000712436	0.373909	0.0798304	0.162095	0.0262749	cis
rs10248825	OID43551	COL28A1	4.6838	3.2997e-06	0.000712436	0.373909	0.0798304	0.162095	0.0262749	cis
rs13227277	OID43551	COL28A1	4.6838	3.2997e-06	0.000712436	0.373909	0.0798304	0.162095	0.0262749	cis
rs13230547	OID43551	COL28A1	4.6838	3.2997e-06	0.000712436	0.373909	0.0798304	0.162095	0.0262749	cis
rs6977661	OID43551	COL28A1	4.6838	3.2997e-06	0.000712436	0.373909	0.0798304	0.162095	0.0262749	cis
rs6960608	OID43551	COL28A1	4.6838	3.2997e-06	0.000712436	0.373909	0.0798304	0.162095	0.0262749	cis
rs6953394	OID43551	COL28A1	4.6838	3.2997e-06	0.000712436	0.373909	0.0798304	0.162095	0.0262749	cis
rs35462098	OID43551	COL28A1	4.6838	3.2997e-06	0.000712436	0.373909	0.0798304	0.162095	0.0262749	cis
rs7812265	OID43551	COL28A1	4.6838	3.2997e-06	0.000712436	0.373909	0.0798304	0.162095	0.0262749	cis
rs34889595	OID43551	COL28A1	4.6838	3.2997e-06	0.000712436	0.373909	0.0798304	0.162095	0.0262749	cis
rs4725375	OID42126	AOC1	-4.68377	3.30002e-06	0.000712501	-0.234163	0.0499944	-0.162095	0.0262747	cis
rs4715607	OID43749	GFRAL	4.68377	3.30006e-06	0.000712504	0.157282	0.0335802	0.162095	0.0262747	cis
rs4729052	OID44430	ZP3	-4.68368	3.30151e-06	0.000712799	-0.920104	0.196449	-0.162092	0.0262737	cis
rs60039036	OID44430	ZP3	-4.68368	3.30151e-06	0.000712799	-0.920104	0.196449	-0.162092	0.0262737	cis
rs3905501	OID44430	ZP3	-4.68368	3.30151e-06	0.000712799	-0.920104	0.196449	-0.162092	0.0262737	cis
rs7455938	OID44430	ZP3	-4.68368	3.30151e-06	0.000712799	-0.920104	0.196449	-0.162092	0.0262737	cis
rs10887719	OID44266	SNCG	-4.68368	3.30157e-06	0.000712799	-0.255919	0.0546406	-0.162091	0.0262736	cis
rs61854890	OID44266	SNCG	-4.68368	3.30157e-06	0.000712799	-0.255919	0.0546406	-0.162091	0.0262736	cis
rs4933443	OID44266	SNCG	-4.68368	3.30157e-06	0.000712799	-0.255919	0.0546406	-0.162091	0.0262736	cis
rs12963821	OID44231	SERPINB8	-4.68366	3.30181e-06	0.000712846	-0.182266	0.0389153	-0.162091	0.0262735	cis
rs148970042	OID43729	FSHB	-4.68361	3.30263e-06	0.000713018	-0.285387	0.0609332	-0.162089	0.0262729	cis
rs705377	OID44862	PON3	-4.68357	3.30321e-06	0.00071314	-0.0760626	0.0162403	-0.162088	0.0262725	cis
rs62356506	OID45448	C7	4.68355	3.30349e-06	0.00071319	0.329213	0.0702912	0.162087	0.0262723	cis
rs62356511	OID45448	C7	4.68355	3.30349e-06	0.00071319	0.329213	0.0702912	0.162087	0.0262723	cis
rs72777788	OID44615	ECHDC3	4.68354	3.30362e-06	0.00071321	0.491697	0.104984	0.162087	0.0262722	cis
rs72777794	OID44615	ECHDC3	4.68354	3.30362e-06	0.00071321	0.491697	0.104984	0.162087	0.0262722	cis
rs17361852	OID42237	CD164L2	-4.68343	3.30546e-06	0.000713601	-0.286741	0.0612246	-0.162083	0.0262709	cis
rs11202319	OID44266	SNCG	-4.68335	3.30664e-06	0.000713849	-0.258271	0.0551465	-0.162081	0.0262701	cis
rs4934296	OID44266	SNCG	-4.68335	3.30664e-06	0.000713849	-0.258271	0.0551465	-0.162081	0.0262701	cis
rs6909279	OID40945	CCDC170	4.68335	3.30669e-06	0.00071385	0.150846	0.0322089	0.16208	0.0262701	cis
rs9479075	OID40945	CCDC170	4.68335	3.30669e-06	0.00071385	0.150846	0.0322089	0.16208	0.0262701	cis
rs2791507	OID43550	COL24A1	4.68334	3.30678e-06	0.000713863	0.145494	0.0310663	0.16208	0.02627	cis
rs182264497	OID43805	HLA-DRA	-4.68322	3.30868e-06	0.00071427	-0.714636	0.152595	-0.162076	0.0262687	cis
rs199834705	OID43387	ASAH2	-4.68321	3.30896e-06	0.000714325	-0.147247	0.0314414	-0.162076	0.0262685	cis
rs75760603	OID44502	CCL24	4.68318	3.3094e-06	0.000714375	0.404776	0.0864319	0.162075	0.0262682	cis
rs114257406	OID44502	CCL24	4.68318	3.3094e-06	0.000714375	0.404776	0.0864319	0.162075	0.0262682	cis
rs13242760	OID44502	CCL24	4.68318	3.3094e-06	0.000714375	0.404776	0.0864319	0.162075	0.0262682	cis
rs113978859	OID44502	CCL24	4.68318	3.3094e-06	0.000714375	0.404776	0.0864319	0.162075	0.0262682	cis
rs80020786	OID44502	CCL24	4.68318	3.3094e-06	0.000714375	0.404776	0.0864319	0.162075	0.0262682	cis
rs112691217	OID44502	CCL24	4.68318	3.3094e-06	0.000714375	0.404776	0.0864319	0.162075	0.0262682	cis
rs116930273	OID44502	CCL24	4.68318	3.3094e-06	0.000714375	0.404776	0.0864319	0.162075	0.0262682	cis
rs77870304	OID44502	CCL24	4.68318	3.3094e-06	0.000714375	0.404776	0.0864319	0.162075	0.0262682	cis
rs113501913	OID44502	CCL24	4.68318	3.3094e-06	0.000714375	0.404776	0.0864319	0.162075	0.0262682	cis
rs140296282	OID44502	CCL24	4.68318	3.3094e-06	0.000714375	0.404776	0.0864319	0.162075	0.0262682	cis
rs149594317	OID45454	CFHR2	4.68316	3.30971e-06	0.000714436	0.469015	0.100149	0.162074	0.026268	cis
rs512624	OID44053	OBP2B	4.68314	3.30999e-06	0.000714493	0.175044	0.0373774	0.162073	0.0262678	cis
rs753726	OID43511	CDSN	4.68314	3.31005e-06	0.000714501	0.139296	0.0297442	0.162073	0.0262677	cis
rs4820932	OID45417	TCN2	-4.68311	3.31039e-06	0.00071457	-0.104913	0.0224024	-0.162072	0.0262675	cis
rs3961283	OID44852	PLA2G15	4.68311	3.31049e-06	0.000714586	0.0917255	0.0195865	0.162072	0.0262674	cis
rs4764306	OID43538	CLEC7A	-4.6831	3.31054e-06	0.000714593	-0.231389	0.0494092	-0.162072	0.0262674	cis
rs1281428	OID44354	TOR1AIP1	4.68309	3.31071e-06	0.00071462	0.372754	0.0795956	0.162072	0.0262673	cis
rs1144575	OID44354	TOR1AIP1	4.68309	3.31071e-06	0.00071462	0.372754	0.0795956	0.162072	0.0262673	cis
rs142716197	OID43847	IL18R1	4.68308	3.31093e-06	0.00071466	0.203097	0.0433682	0.162071	0.0262671	cis
rs76318024	OID43847	IL18R1	4.68308	3.31093e-06	0.00071466	0.203097	0.0433682	0.162071	0.0262671	cis
rs885501	OID41046	COL26A1	-4.68305	3.31133e-06	0.000714738	-0.287201	0.0613276	-0.16207	0.0262668	cis
rs233074	OID43550	COL24A1	4.68305	3.31134e-06	0.000714738	0.114815	0.024517	0.16207	0.0262668	cis
rs733119	OID42787	MUC20	4.68305	3.31145e-06	0.000714757	0.311376	0.06649	0.16207	0.0262668	cis
rs139067302	OID44276	SPINK4	-4.68298	3.31258e-06	0.000714996	-0.745578	0.15921	-0.162068	0.026266	cis
rs5760106	OID45104	DDT	4.68296	3.31289e-06	0.000715037	0.10046	0.0214522	0.162067	0.0262658	cis
rs7213076	OID45043	BLMH	-4.68295	3.31296e-06	0.000715037	-0.106386	0.0227177	-0.162067	0.0262657	cis
rs4461132	OID45043	BLMH	4.68295	3.31296e-06	0.000715037	0.106386	0.0227177	0.162067	0.0262657	cis
rs9905950	OID45043	BLMH	4.68295	3.31296e-06	0.000715037	0.106386	0.0227177	0.162067	0.0262657	cis
rs4310926	OID45043	BLMH	4.68295	3.31296e-06	0.000715037	0.106386	0.0227177	0.162067	0.0262657	cis
rs8075602	OID45043	BLMH	4.68295	3.31296e-06	0.000715037	0.106386	0.0227177	0.162067	0.0262657	cis
rs5819880	OID45043	BLMH	4.68295	3.31296e-06	0.000715037	0.106386	0.0227177	0.162067	0.0262657	cis
rs28664971	OID45043	BLMH	4.68295	3.31296e-06	0.000715037	0.106386	0.0227177	0.162067	0.0262657	cis
rs4795529	OID45043	BLMH	4.68295	3.31296e-06	0.000715037	0.106386	0.0227177	0.162067	0.0262657	cis
rs7156075	OID43677	ENTPD5	4.68291	3.31356e-06	0.000715154	0.0683933	0.0146049	0.162066	0.0262653	cis
rs10129295	OID43677	ENTPD5	4.68291	3.31356e-06	0.000715154	0.0683933	0.0146049	0.162066	0.0262653	cis
rs7159233	OID43677	ENTPD5	4.68291	3.31356e-06	0.000715154	0.0683933	0.0146049	0.162066	0.0262653	cis
rs11134525	OID45424	TIMD4	4.68288	3.31409e-06	0.000715262	0.122029	0.0260584	0.162065	0.0262649	cis
rs367556560	OID45317	BCHE	4.68284	3.31476e-06	0.000715403	0.206467	0.0440901	0.162063	0.0262645	cis
rs77336940	OID44776	MEP1B	4.68282	3.31506e-06	0.000715443	1.16007	0.247728	0.162062	0.0262643	cis
rs313708	OID43550	COL24A1	4.68279	3.31543e-06	0.000715443	0.138342	0.0295426	0.162062	0.026264	cis
rs435007	OID43550	COL24A1	4.68279	3.31543e-06	0.000715443	0.138342	0.0295426	0.162062	0.026264	cis
rs629140	OID43550	COL24A1	4.68279	3.31543e-06	0.000715443	0.138342	0.0295426	0.162062	0.026264	cis
rs313763	OID43550	COL24A1	4.68279	3.31543e-06	0.000715443	0.138342	0.0295426	0.162062	0.026264	cis
rs313773	OID43550	COL24A1	4.68279	3.31543e-06	0.000715443	0.138342	0.0295426	0.162062	0.026264	cis
rs11161696	OID43550	COL24A1	4.68279	3.31543e-06	0.000715443	0.138342	0.0295426	0.162062	0.026264	cis
rs11161697	OID43550	COL24A1	4.68279	3.31543e-06	0.000715443	0.138342	0.0295426	0.162062	0.026264	cis
rs2892901	OID43550	COL24A1	4.68279	3.31543e-06	0.000715443	0.138342	0.0295426	0.162062	0.026264	cis
rs1072508	OID43550	COL24A1	4.68279	3.31543e-06	0.000715443	0.138342	0.0295426	0.162062	0.026264	cis
rs1072509	OID43550	COL24A1	4.68279	3.31543e-06	0.000715443	0.138342	0.0295426	0.162062	0.026264	cis
rs7850053	OID43822	HSDL2	-4.68279	3.31546e-06	0.000715443	-0.282145	0.0602514	-0.162062	0.026264	cis
rs7857125	OID43822	HSDL2	-4.68279	3.31546e-06	0.000715443	-0.282145	0.0602514	-0.162062	0.026264	cis
rs4979111	OID43822	HSDL2	-4.68279	3.31546e-06	0.000715443	-0.282145	0.0602514	-0.162062	0.026264	cis
rs9919042	OID43822	HSDL2	-4.68279	3.31546e-06	0.000715443	-0.282145	0.0602514	-0.162062	0.026264	cis
rs7033271	OID43822	HSDL2	-4.68279	3.31546e-06	0.000715443	-0.282145	0.0602514	-0.162062	0.026264	cis
rs4979112	OID43822	HSDL2	-4.68279	3.31546e-06	0.000715443	-0.282145	0.0602514	-0.162062	0.026264	cis
rs7042825	OID43822	HSDL2	-4.68279	3.31546e-06	0.000715443	-0.282145	0.0602514	-0.162062	0.026264	cis
rs1537054	OID43822	HSDL2	-4.68279	3.31546e-06	0.000715443	-0.282145	0.0602514	-0.162062	0.026264	cis
rs1537055	OID43822	HSDL2	-4.68279	3.31546e-06	0.000715443	-0.282145	0.0602514	-0.162062	0.026264	cis
rs10732372	OID43822	HSDL2	-4.68279	3.31546e-06	0.000715443	-0.282145	0.0602514	-0.162062	0.026264	cis
rs7043033	OID43822	HSDL2	-4.68279	3.31546e-06	0.000715443	-0.282145	0.0602514	-0.162062	0.026264	cis
rs884359	OID43749	GFRAL	-4.68279	3.31556e-06	0.000715443	-0.207666	0.0443467	-0.162061	0.0262639	cis
rs34183534	OID43749	GFRAL	-4.68279	3.31556e-06	0.000715443	-0.207666	0.0443467	-0.162061	0.0262639	cis
rs79761620	OID43749	GFRAL	-4.68279	3.31556e-06	0.000715443	-0.207666	0.0443467	-0.162061	0.0262639	cis
rs112597861	OID43749	GFRAL	-4.68279	3.31556e-06	0.000715443	-0.207666	0.0443467	-0.162061	0.0262639	cis
rs75147034	OID43749	GFRAL	-4.68279	3.31556e-06	0.000715443	-0.207666	0.0443467	-0.162061	0.0262639	cis
rs10948920	OID43749	GFRAL	-4.68279	3.31556e-06	0.000715443	-0.207666	0.0443467	-0.162061	0.0262639	cis
rs61072075	OID43749	GFRAL	-4.68279	3.31556e-06	0.000715443	-0.207666	0.0443467	-0.162061	0.0262639	cis
rs117966103	OID43784	GSTT2B	-4.68272	3.31666e-06	0.000715675	-1.19324	0.254817	-0.162059	0.0262631	cis
rs9929311	OID45429	VASN	4.68266	3.31756e-06	0.000715865	0.0973977	0.0207997	0.162057	0.0262625	cis
rs67429879	OID44229	SERPINA9	4.68262	3.31819e-06	0.000715968	0.240136	0.0512825	0.162056	0.0262621	cis
rs17090846	OID44229	SERPINA9	4.68262	3.31819e-06	0.000715968	0.240136	0.0512825	0.162056	0.0262621	cis
rs17090857	OID44229	SERPINA9	4.68262	3.31819e-06	0.000715968	0.240136	0.0512825	0.162056	0.0262621	cis
rs66471177	OID44229	SERPINA9	4.68262	3.31819e-06	0.000715968	0.240136	0.0512825	0.162056	0.0262621	cis
rs744330	OID44229	SERPINA9	4.68262	3.31819e-06	0.000715968	0.240136	0.0512825	0.162056	0.0262621	cis
rs17090881	OID44229	SERPINA9	4.68262	3.31819e-06	0.000715968	0.240136	0.0512825	0.162056	0.0262621	cis
rs1166375	OID44567	CRELD1	-4.68262	3.31823e-06	0.000715968	-0.102031	0.0217894	-0.162056	0.0262621	cis
rs1687742	OID44567	CRELD1	4.68262	3.31823e-06	0.000715968	0.102031	0.0217894	0.162056	0.0262621	cis
rs1166374	OID44567	CRELD1	4.68262	3.31823e-06	0.000715968	0.102031	0.0217894	0.162056	0.0262621	cis
rs3776121	OID44079	PCDHB15	4.68247	3.32055e-06	0.000716464	0.116775	0.0249387	0.162051	0.0262605	cis
chr11_113051532_TA_T	OID45387	NCAM1	-4.68236	3.32231e-06	0.00071684	-0.0913028	0.0194993	-0.162047	0.0262592	cis
rs2190970	OID43475	CCL8	4.68227	3.32368e-06	0.000717131	0.333512	0.0712286	0.162044	0.0262583	cis
chr17_79720487_A_T	OID44628	ENPP7	-4.68225	3.32404e-06	0.000717204	-0.521259	0.111327	-0.162043	0.026258	cis
rs28476773	OID45105	DEFB1	4.68224	3.3242e-06	0.000717228	0.141253	0.0301678	0.162043	0.0262579	cis
rs3837205	OID45105	DEFB1	4.68224	3.3242e-06	0.000717228	0.141253	0.0301678	0.162043	0.0262579	cis
rs149782302	OID40294	HSD17B2	4.68223	3.32427e-06	0.000717239	1.17739	0.251459	0.162043	0.0262579	cis
rs498087	OID44548	CLUL1	4.68218	3.32517e-06	0.00071743	0.22038	0.0470679	0.162041	0.0262573	cis
rs4755410	OID45209	PAMR1	-4.68215	3.32555e-06	0.000717506	-0.0869835	0.0185777	-0.16204	0.026257	cis
rs62465622	OID41046	COL26A1	-4.68213	3.32584e-06	0.000717563	-0.368932	0.0787957	-0.162039	0.0262568	cis
rs140795219	OID44847	PILRB	4.68213	3.32585e-06	0.000717563	0.486482	0.103902	0.162039	0.0262568	cis
rs11708616	OID40995	CEP97	-4.68211	3.32626e-06	0.000717628	-0.295421	0.0630958	-0.162039	0.0262565	cis
rs58835747	OID40995	CEP97	-4.68211	3.32626e-06	0.000717628	-0.295421	0.0630958	-0.162039	0.0262565	cis
rs72946021	OID40995	CEP97	-4.68211	3.32626e-06	0.000717628	-0.295421	0.0630958	-0.162039	0.0262565	cis
rs112246316	OID40995	CEP97	-4.68211	3.32626e-06	0.000717628	-0.295421	0.0630958	-0.162039	0.0262565	cis
rs75211993	OID40995	CEP97	-4.68211	3.32626e-06	0.000717628	-0.295421	0.0630958	-0.162039	0.0262565	cis
rs4795525	OID45043	BLMH	-4.68207	3.32689e-06	0.000717709	-0.105782	0.022593	-0.162037	0.0262561	cis
rs4239227	OID45043	BLMH	-4.68207	3.32689e-06	0.000717709	-0.105782	0.022593	-0.162037	0.0262561	cis
rs9890886	OID45043	BLMH	-4.68207	3.32689e-06	0.000717709	-0.105782	0.022593	-0.162037	0.0262561	cis
rs9898424	OID45043	BLMH	-4.68207	3.32689e-06	0.000717709	-0.105782	0.022593	-0.162037	0.0262561	cis
rs4465649	OID45043	BLMH	-4.68207	3.32689e-06	0.000717709	-0.105782	0.022593	-0.162037	0.0262561	cis
rs4465650	OID45043	BLMH	-4.68207	3.32689e-06	0.000717709	-0.105782	0.022593	-0.162037	0.0262561	cis
rs9906340	OID45043	BLMH	-4.68207	3.32689e-06	0.000717709	-0.105782	0.022593	-0.162037	0.0262561	cis
rs7207021	OID45043	BLMH	-4.68207	3.32689e-06	0.000717709	-0.105782	0.022593	-0.162037	0.0262561	cis
rs6505158	OID45043	BLMH	-4.68207	3.32689e-06	0.000717709	-0.105782	0.022593	-0.162037	0.0262561	cis
rs9897206	OID45043	BLMH	-4.68207	3.32689e-06	0.000717709	-0.105782	0.022593	-0.162037	0.0262561	cis
rs11080114	OID45043	BLMH	-4.68207	3.32689e-06	0.000717709	-0.105782	0.022593	-0.162037	0.0262561	cis
rs7221743	OID45043	BLMH	-4.68207	3.32689e-06	0.000717709	-0.105782	0.022593	-0.162037	0.0262561	cis
rs111465553	OID43980	MMP12	4.68196	3.32858e-06	0.000718067	0.429937	0.0918283	0.162034	0.0262549	cis
rs73197968	OID43834	IFNGR2	4.68195	3.32875e-06	0.000718095	0.291833	0.0623314	0.162033	0.0262548	cis
rs111514432	OID43834	IFNGR2	4.68195	3.32875e-06	0.000718095	0.291833	0.0623314	0.162033	0.0262548	cis
rs78806566	OID44941	SMPDL3A	4.68194	3.32891e-06	0.000718125	0.527564	0.112681	0.162033	0.0262547	cis
rs3053708	OID42946	PROCR	-4.68183	3.33073e-06	0.000718301	-0.262683	0.056107	-0.162029	0.0262534	cis
rs2425009	OID42946	PROCR	-4.68183	3.33073e-06	0.000718301	-0.262683	0.056107	-0.162029	0.0262534	cis
rs6060143	OID42946	PROCR	-4.68183	3.33073e-06	0.000718301	-0.262683	0.056107	-0.162029	0.0262534	cis
rs10536288	OID42946	PROCR	-4.68183	3.33073e-06	0.000718301	-0.262683	0.056107	-0.162029	0.0262534	cis
rs61501849	OID42946	PROCR	-4.68183	3.33073e-06	0.000718301	-0.262683	0.056107	-0.162029	0.0262534	cis
rs2425014	OID42946	PROCR	-4.68183	3.33073e-06	0.000718301	-0.262683	0.056107	-0.162029	0.0262534	cis
rs11481073	OID42946	PROCR	-4.68183	3.33073e-06	0.000718301	-0.262683	0.056107	-0.162029	0.0262534	cis
rs752449	OID42946	PROCR	-4.68183	3.33073e-06	0.000718301	-0.262683	0.056107	-0.162029	0.0262534	cis
rs3746430	OID42946	PROCR	-4.68183	3.33073e-06	0.000718301	-0.262683	0.056107	-0.162029	0.0262534	cis
rs2295701	OID42946	PROCR	-4.68183	3.33073e-06	0.000718301	-0.262683	0.056107	-0.162029	0.0262534	cis
rs6060154	OID42946	PROCR	-4.68183	3.33073e-06	0.000718301	-0.262683	0.056107	-0.162029	0.0262534	cis
rs6119559	OID42946	PROCR	-4.68183	3.33073e-06	0.000718301	-0.262683	0.056107	-0.162029	0.0262534	cis
rs1998232	OID42946	PROCR	-4.68183	3.33073e-06	0.000718301	-0.262683	0.056107	-0.162029	0.0262534	cis
rs6088677	OID42946	PROCR	-4.68183	3.33073e-06	0.000718301	-0.262683	0.056107	-0.162029	0.0262534	cis
rs6060156	OID42946	PROCR	-4.68183	3.33073e-06	0.000718301	-0.262683	0.056107	-0.162029	0.0262534	cis
rs6060159	OID42946	PROCR	-4.68183	3.33073e-06	0.000718301	-0.262683	0.056107	-0.162029	0.0262534	cis
rs6060163	OID42946	PROCR	-4.68183	3.33073e-06	0.000718301	-0.262683	0.056107	-0.162029	0.0262534	cis
rs6142272	OID42946	PROCR	-4.68183	3.33073e-06	0.000718301	-0.262683	0.056107	-0.162029	0.0262534	cis
rs10627358	OID42946	PROCR	-4.68183	3.33073e-06	0.000718301	-0.262683	0.056107	-0.162029	0.0262534	cis
rs6087663	OID42946	PROCR	-4.68183	3.33073e-06	0.000718301	-0.262683	0.056107	-0.162029	0.0262534	cis
rs6120810	OID42946	PROCR	-4.68183	3.33073e-06	0.000718301	-0.262683	0.056107	-0.162029	0.0262534	cis
rs71196779	OID42946	PROCR	-4.68183	3.33073e-06	0.000718301	-0.262683	0.056107	-0.162029	0.0262534	cis
rs6060173	OID42946	PROCR	-4.68183	3.33073e-06	0.000718301	-0.262683	0.056107	-0.162029	0.0262534	cis
rs2281626	OID42946	PROCR	-4.68183	3.33073e-06	0.000718301	-0.262683	0.056107	-0.162029	0.0262534	cis
rs6060180	OID42946	PROCR	-4.68183	3.33073e-06	0.000718301	-0.262683	0.056107	-0.162029	0.0262534	cis
rs11478871	OID42946	PROCR	-4.68183	3.33073e-06	0.000718301	-0.262683	0.056107	-0.162029	0.0262534	cis
rs6088693	OID42946	PROCR	-4.68183	3.33073e-06	0.000718301	-0.262683	0.056107	-0.162029	0.0262534	cis
rs6058165	OID42946	PROCR	-4.68183	3.33073e-06	0.000718301	-0.262683	0.056107	-0.162029	0.0262534	cis
rs4142034	OID42946	PROCR	-4.68183	3.33073e-06	0.000718301	-0.262683	0.056107	-0.162029	0.0262534	cis
rs10558977	OID42946	PROCR	-4.68183	3.33073e-06	0.000718301	-0.262683	0.056107	-0.162029	0.0262534	cis
rs2180849	OID42946	PROCR	-4.68183	3.33073e-06	0.000718301	-0.262683	0.056107	-0.162029	0.0262534	cis
rs6060193	OID42946	PROCR	-4.68183	3.33073e-06	0.000718301	-0.262683	0.056107	-0.162029	0.0262534	cis
rs6060194	OID42946	PROCR	-4.68183	3.33073e-06	0.000718301	-0.262683	0.056107	-0.162029	0.0262534	cis
rs6060196	OID42946	PROCR	-4.68183	3.33073e-06	0.000718301	-0.262683	0.056107	-0.162029	0.0262534	cis
rs2180850	OID42946	PROCR	-4.68183	3.33073e-06	0.000718301	-0.262683	0.056107	-0.162029	0.0262534	cis
rs6060201	OID42946	PROCR	-4.68183	3.33073e-06	0.000718301	-0.262683	0.056107	-0.162029	0.0262534	cis
rs2057323	OID42946	PROCR	-4.68183	3.33073e-06	0.000718301	-0.262683	0.056107	-0.162029	0.0262534	cis
rs1998233	OID42946	PROCR	-4.68183	3.33073e-06	0.000718301	-0.262683	0.056107	-0.162029	0.0262534	cis
rs6060204	OID42946	PROCR	-4.68183	3.33073e-06	0.000718301	-0.262683	0.056107	-0.162029	0.0262534	cis
rs4911464	OID42946	PROCR	-4.68183	3.33073e-06	0.000718301	-0.262683	0.056107	-0.162029	0.0262534	cis
rs6058168	OID42946	PROCR	-4.68183	3.33073e-06	0.000718301	-0.262683	0.056107	-0.162029	0.0262534	cis
rs200117057	OID42946	PROCR	-4.68183	3.33073e-06	0.000718301	-0.262683	0.056107	-0.162029	0.0262534	cis
rs6087671	OID42946	PROCR	-4.68183	3.33073e-06	0.000718301	-0.262683	0.056107	-0.162029	0.0262534	cis
rs6142291	OID42946	PROCR	-4.68183	3.33073e-06	0.000718301	-0.262683	0.056107	-0.162029	0.0262534	cis
rs4911465	OID42946	PROCR	-4.68183	3.33073e-06	0.000718301	-0.262683	0.056107	-0.162029	0.0262534	cis
rs6120827	OID42946	PROCR	-4.68183	3.33073e-06	0.000718301	-0.262683	0.056107	-0.162029	0.0262534	cis
rs6120830	OID42946	PROCR	-4.68183	3.33073e-06	0.000718301	-0.262683	0.056107	-0.162029	0.0262534	cis
rs138912966	OID44099	PLB1	4.68179	3.33124e-06	0.000718407	0.755034	0.16127	0.162028	0.0262531	cis
rs141582115	OID44266	SNCG	4.68178	3.33147e-06	0.000718444	0.707064	0.151025	0.162027	0.0262529	cis
rs114114553	OID43497	CD7	4.68178	3.3315e-06	0.000718444	0.394094	0.0841761	0.162027	0.0262529	cis
rs146372340	OID43497	CD7	4.68178	3.3315e-06	0.000718444	0.394094	0.0841761	0.162027	0.0262529	cis
rs117573329	OID43497	CD7	4.68178	3.3315e-06	0.000718444	0.394094	0.0841761	0.162027	0.0262529	cis
rs1864934	OID45133	GM2A	4.68176	3.33176e-06	0.000718496	0.13352	0.0285192	0.162027	0.0262527	cis
rs4786584	OID43430	C16orf89	4.68173	3.33221e-06	0.000718589	0.174623	0.0372989	0.162026	0.0262524	cis
rs68178116	OID43831	IDUA	4.68173	3.3323e-06	0.000718602	0.168935	0.0360839	0.162026	0.0262523	cis
chr16_28328960_G_GT	OID44467	APOBR	4.68165	3.33346e-06	0.000718848	0.47559	0.101586	0.162023	0.0262515	cis
rs59464563	OID43429	BTN3A2	-4.68164	3.33362e-06	0.000718879	-0.137116	0.0292881	-0.162023	0.0262514	cis
rs308956	OID45279	TIMP4	-4.68162	3.33399e-06	0.000718949	-0.150116	0.0320649	-0.162022	0.0262512	cis
rs182545	OID45279	TIMP4	-4.68162	3.33399e-06	0.000718949	-0.150116	0.0320649	-0.162022	0.0262512	cis
rs6926931	OID43429	BTN3A2	4.68161	3.33409e-06	0.000718956	0.125325	0.0267696	0.162022	0.0262511	cis
rs6904102	OID43429	BTN3A2	4.68161	3.33409e-06	0.000718956	0.125325	0.0267696	0.162022	0.0262511	cis
rs6456738	OID43429	BTN3A2	4.68161	3.33409e-06	0.000718956	0.125325	0.0267696	0.162022	0.0262511	cis
rs34196383	OID44129	PRSS53	4.68159	3.3344e-06	0.000719015	0.115211	0.0246093	0.162021	0.0262509	cis
rs4458012	OID44129	PRSS53	4.68159	3.3344e-06	0.000719015	0.115211	0.0246093	0.162021	0.0262509	cis
rs34451818	OID44451	AGER	4.68154	3.33517e-06	0.000719167	0.201223	0.0429822	0.16202	0.0262504	cis
rs35502919	OID44451	AGER	4.68154	3.33517e-06	0.000719167	0.201223	0.0429822	0.16202	0.0262504	cis
rs805284	OID44451	AGER	4.68154	3.33517e-06	0.000719167	0.201223	0.0429822	0.16202	0.0262504	cis
rs13181102	OID45423	THBS4	-4.6815	3.33585e-06	0.000719305	-0.137785	0.0294317	-0.162018	0.0262499	cis
rs12332694	OID45423	THBS4	-4.6815	3.33585e-06	0.000719305	-0.137785	0.0294317	-0.162018	0.0262499	cis
rs192626661	OID44807	NELL1	4.6815	3.33589e-06	0.000719309	0.433446	0.0925871	0.162018	0.0262499	cis
rs6500550	OID45108	DNASE1	4.68149	3.33596e-06	0.000719318	0.161078	0.0344073	0.162018	0.0262498	cis
rs781718768	OID44860	PNP	4.68145	3.33674e-06	0.000719481	1.326	0.283245	0.162016	0.0262493	cis
rs7965899	OID44366	TSPAN8	4.68143	3.33692e-06	0.000719516	0.26063	0.0556731	0.162016	0.0262491	cis
rs114930751	OID42448	FCGR2B	4.68133	3.33864e-06	0.000719884	0.732297	0.156429	0.162012	0.026248	cis
rs6432548	OID43945	LY75	4.6813	3.33902e-06	0.000719907	0.0974888	0.0208251	0.162011	0.0262477	cis
rs7590607	OID43945	LY75	4.6813	3.33902e-06	0.000719907	0.0974888	0.0208251	0.162011	0.0262477	cis
rs7597482	OID43945	LY75	4.6813	3.33902e-06	0.000719907	0.0974888	0.0208251	0.162011	0.0262477	cis
rs7597488	OID43945	LY75	4.6813	3.33902e-06	0.000719907	0.0974888	0.0208251	0.162011	0.0262477	cis
rs35975814	OID43945	LY75	4.6813	3.33902e-06	0.000719907	0.0974888	0.0208251	0.162011	0.0262477	cis
rs10803758	OID43945	LY75	4.6813	3.33902e-06	0.000719907	0.0974888	0.0208251	0.162011	0.0262477	cis
rs10185155	OID43945	LY75	4.6813	3.33902e-06	0.000719907	0.0974888	0.0208251	0.162011	0.0262477	cis
rs1365800	OID43945	LY75	4.6813	3.33902e-06	0.000719907	0.0974888	0.0208251	0.162011	0.0262477	cis
chr2_159700441_TTTTG_T	OID43945	LY75	4.6813	3.33902e-06	0.000719907	0.0974888	0.0208251	0.162011	0.0262477	cis
rs75811077	OID43945	LY75	4.6813	3.33902e-06	0.000719907	0.0974888	0.0208251	0.162011	0.0262477	cis
rs13391919	OID43945	LY75	4.6813	3.33902e-06	0.000719907	0.0974888	0.0208251	0.162011	0.0262477	cis
rs1006192	OID43945	LY75	4.6813	3.33902e-06	0.000719907	0.0974888	0.0208251	0.162011	0.0262477	cis
rs2826814	OID45195	NCAM2	4.6813	3.33912e-06	0.000719907	0.105116	0.0224545	0.162011	0.0262476	cis
rs2826815	OID45195	NCAM2	4.6813	3.33912e-06	0.000719907	0.105116	0.0224545	0.162011	0.0262476	cis
rs56400125	OID45195	NCAM2	4.6813	3.33912e-06	0.000719907	0.105116	0.0224545	0.162011	0.0262476	cis
rs2826818	OID45195	NCAM2	4.6813	3.33912e-06	0.000719907	0.105116	0.0224545	0.162011	0.0262476	cis
rs13046214	OID45195	NCAM2	4.6813	3.33912e-06	0.000719907	0.105116	0.0224545	0.162011	0.0262476	cis
rs6707421	OID44669	GALM	-4.68129	3.33921e-06	0.000719922	-0.163703	0.0349697	-0.162011	0.0262476	cis
rs34349261	OID44553	COCH	-4.68125	3.33989e-06	0.000720065	-0.173506	0.037064	-0.16201	0.0262471	cis
rs10710686	OID45376	IL6R	4.68124	3.33993e-06	0.000720068	0.10468	0.0223615	0.162009	0.0262471	cis
rs79953672	OID45380	LBP	4.68124	3.33995e-06	0.000720069	0.502057	0.107249	0.162009	0.0262471	cis
rs7462471	OID44132	PSCA	4.68121	3.34049e-06	0.00072018	0.872015	0.18628	0.162008	0.0262467	cis
rs147567470	OID44612	DPP7	4.6812	3.34068e-06	0.000720216	0.584098	0.124775	0.162008	0.0262466	cis
rs2046144	OID43579	CTSH	-4.68118	3.34098e-06	0.000720276	-0.256209	0.0547317	-0.162007	0.0262464	cis
rs150314870	OID44612	DPP7	4.68117	3.3411e-06	0.000720294	0.328014	0.0700709	0.162007	0.0262463	cis
rs73338689	OID44229	SERPINA9	-4.68117	3.3411e-06	0.000720294	-0.23374	0.049932	-0.162007	0.0262463	cis
rs3129732	OID45446	C4B	-4.68115	3.34147e-06	0.000720368	-0.329808	0.0704545	-0.162006	0.026246	cis
rs10625569	OID44486	C1QTNF9	-4.68112	3.34191e-06	0.000720458	-0.148009	0.0316183	-0.162005	0.0262457	cis
rs59682852	OID44528	CDH6	4.68112	3.34196e-06	0.000720459	0.127605	0.0272595	0.162005	0.0262457	cis
rs77639757	OID44528	CDH6	4.68112	3.34196e-06	0.000720459	0.127605	0.0272595	0.162005	0.0262457	cis
rs142063434	OID42413	ENTPD2	4.68111	3.34203e-06	0.000720471	0.524381	0.112021	0.162005	0.0262456	cis
rs186335927	OID44847	PILRB	4.68111	3.3421e-06	0.000720481	0.524053	0.111951	0.162005	0.0262456	cis
rs4881729	OID43426	BRSK2	4.68108	3.34261e-06	0.000720585	0.170989	0.0365277	0.162004	0.0262452	cis
rs41267126	OID45288	TNXB	4.68106	3.34289e-06	0.000720637	0.174988	0.0373822	0.162003	0.026245	cis
rs17201560	OID45288	TNXB	4.68106	3.34289e-06	0.000720637	0.174988	0.0373822	0.162003	0.026245	cis
rs2933586	OID45102	CYTL1	4.68097	3.34425e-06	0.000720927	0.152809	0.0326448	0.162	0.0262441	cis
rs12633980	OID45336	CHL1	4.68093	3.34486e-06	0.000721038	0.104463	0.0223166	0.161999	0.0262437	cis
rs55691760	OID45336	CHL1	4.68093	3.34486e-06	0.000721038	0.104463	0.0223166	0.161999	0.0262437	cis
rs73015132	OID45336	CHL1	4.68093	3.34486e-06	0.000721038	0.104463	0.0223166	0.161999	0.0262437	cis
rs7627460	OID45336	CHL1	4.68093	3.34486e-06	0.000721038	0.104463	0.0223166	0.161999	0.0262437	cis
rs12944656	OID42758	MILR1	4.68092	3.34504e-06	0.000721074	0.174732	0.0373285	0.161999	0.0262436	cis
rs10185975	OID41430	LRRTM4	4.68082	3.34661e-06	0.000721321	0.165546	0.0353668	0.161995	0.0262425	cis
rs314353	OID45223	PILRA	4.68082	3.34669e-06	0.000721321	0.122373	0.0261434	0.161995	0.0262424	cis
rs5886140	OID45223	PILRA	4.68082	3.34669e-06	0.000721321	0.122373	0.0261434	0.161995	0.0262424	cis
rs2406146	OID45223	PILRA	4.68082	3.34669e-06	0.000721321	0.122373	0.0261434	0.161995	0.0262424	cis
rs314357	OID45223	PILRA	4.68082	3.34669e-06	0.000721321	0.122373	0.0261434	0.161995	0.0262424	cis
rs35107271	OID45203	NPTX2	-4.6808	3.34692e-06	0.000721321	-0.129029	0.0275656	-0.161995	0.0262423	cis
rs35777284	OID45203	NPTX2	-4.6808	3.34692e-06	0.000721321	-0.129029	0.0275656	-0.161995	0.0262423	cis
rs11764893	OID45203	NPTX2	-4.6808	3.34692e-06	0.000721321	-0.129029	0.0275656	-0.161995	0.0262423	cis
rs35032791	OID45203	NPTX2	-4.6808	3.34692e-06	0.000721321	-0.129029	0.0275656	-0.161995	0.0262423	cis
rs13242667	OID45203	NPTX2	-4.6808	3.34692e-06	0.000721321	-0.129029	0.0275656	-0.161995	0.0262423	cis
rs11770309	OID45203	NPTX2	-4.6808	3.34692e-06	0.000721321	-0.129029	0.0275656	-0.161995	0.0262423	cis
rs73711739	OID45203	NPTX2	-4.6808	3.34692e-06	0.000721321	-0.129029	0.0275656	-0.161995	0.0262423	cis
rs73711740	OID45203	NPTX2	-4.6808	3.34692e-06	0.000721321	-0.129029	0.0275656	-0.161995	0.0262423	cis
rs13223648	OID45203	NPTX2	-4.6808	3.34692e-06	0.000721321	-0.129029	0.0275656	-0.161995	0.0262423	cis
rs13223572	OID45203	NPTX2	-4.6808	3.34692e-06	0.000721321	-0.129029	0.0275656	-0.161995	0.0262423	cis
rs35265553	OID45203	NPTX2	-4.6808	3.34692e-06	0.000721321	-0.129029	0.0275656	-0.161995	0.0262423	cis
rs13238256	OID45203	NPTX2	-4.6808	3.34692e-06	0.000721321	-0.129029	0.0275656	-0.161995	0.0262423	cis
rs10953270	OID45203	NPTX2	-4.6808	3.34692e-06	0.000721321	-0.129029	0.0275656	-0.161995	0.0262423	cis
rs7784333	OID45203	NPTX2	-4.6808	3.34692e-06	0.000721321	-0.129029	0.0275656	-0.161995	0.0262423	cis
rs11975270	OID45203	NPTX2	-4.6808	3.34692e-06	0.000721321	-0.129029	0.0275656	-0.161995	0.0262423	cis
rs13239107	OID45203	NPTX2	-4.6808	3.34692e-06	0.000721321	-0.129029	0.0275656	-0.161995	0.0262423	cis
rs34603769	OID45203	NPTX2	-4.6808	3.34692e-06	0.000721321	-0.129029	0.0275656	-0.161995	0.0262423	cis
rs11772403	OID45203	NPTX2	-4.6808	3.34692e-06	0.000721321	-0.129029	0.0275656	-0.161995	0.0262423	cis
rs12704999	OID45203	NPTX2	-4.6808	3.34692e-06	0.000721321	-0.129029	0.0275656	-0.161995	0.0262423	cis
rs13246492	OID45203	NPTX2	-4.6808	3.34692e-06	0.000721321	-0.129029	0.0275656	-0.161995	0.0262423	cis
rs13246496	OID45203	NPTX2	-4.6808	3.34692e-06	0.000721321	-0.129029	0.0275656	-0.161995	0.0262423	cis
rs34117803	OID45203	NPTX2	-4.6808	3.34692e-06	0.000721321	-0.129029	0.0275656	-0.161995	0.0262423	cis
rs11971328	OID45203	NPTX2	-4.6808	3.34692e-06	0.000721321	-0.129029	0.0275656	-0.161995	0.0262423	cis
rs11971377	OID45203	NPTX2	-4.6808	3.34692e-06	0.000721321	-0.129029	0.0275656	-0.161995	0.0262423	cis
rs73711741	OID45203	NPTX2	-4.6808	3.34692e-06	0.000721321	-0.129029	0.0275656	-0.161995	0.0262423	cis
rs73711742	OID45203	NPTX2	-4.6808	3.34692e-06	0.000721321	-0.129029	0.0275656	-0.161995	0.0262423	cis
rs73711743	OID45203	NPTX2	-4.6808	3.34692e-06	0.000721321	-0.129029	0.0275656	-0.161995	0.0262423	cis
rs35068115	OID45203	NPTX2	-4.6808	3.34692e-06	0.000721321	-0.129029	0.0275656	-0.161995	0.0262423	cis
rs71563579	OID45203	NPTX2	-4.6808	3.34692e-06	0.000721321	-0.129029	0.0275656	-0.161995	0.0262423	cis
rs3844219	OID45097	CTRB1	-4.68076	3.34764e-06	0.00072136	-0.251805	0.0537959	-0.161993	0.0262418	cis
rs3851736	OID45097	CTRB1	-4.68076	3.34764e-06	0.00072136	-0.251805	0.0537959	-0.161993	0.0262418	cis
rs8051611	OID45097	CTRB1	-4.68076	3.34764e-06	0.00072136	-0.251805	0.0537959	-0.161993	0.0262418	cis
rs1074961	OID45097	CTRB1	-4.68076	3.34764e-06	0.00072136	-0.251805	0.0537959	-0.161993	0.0262418	cis
rs8048677	OID45097	CTRB1	-4.68076	3.34764e-06	0.00072136	-0.251805	0.0537959	-0.161993	0.0262418	cis
rs2059257	OID45097	CTRB1	-4.68076	3.34764e-06	0.00072136	-0.251805	0.0537959	-0.161993	0.0262418	cis
rs6564256	OID45097	CTRB1	-4.68076	3.34764e-06	0.00072136	-0.251805	0.0537959	-0.161993	0.0262418	cis
rs8049611	OID45097	CTRB1	-4.68076	3.34764e-06	0.00072136	-0.251805	0.0537959	-0.161993	0.0262418	cis
rs8054586	OID45097	CTRB1	-4.68076	3.34764e-06	0.00072136	-0.251805	0.0537959	-0.161993	0.0262418	cis
rs4993971	OID45097	CTRB1	-4.68076	3.34764e-06	0.00072136	-0.251805	0.0537959	-0.161993	0.0262418	cis
rs8046184	OID45097	CTRB1	-4.68076	3.34764e-06	0.00072136	-0.251805	0.0537959	-0.161993	0.0262418	cis
rs58213835	OID45097	CTRB1	-4.68076	3.34764e-06	0.00072136	-0.251805	0.0537959	-0.161993	0.0262418	cis
rs4888393	OID45097	CTRB1	-4.68076	3.34764e-06	0.00072136	-0.251805	0.0537959	-0.161993	0.0262418	cis
rs4888394	OID45097	CTRB1	-4.68076	3.34764e-06	0.00072136	-0.251805	0.0537959	-0.161993	0.0262418	cis
rs4888395	OID45097	CTRB1	-4.68076	3.34764e-06	0.00072136	-0.251805	0.0537959	-0.161993	0.0262418	cis
rs455407	OID45097	CTRB1	4.68076	3.34764e-06	0.00072136	0.251805	0.0537959	0.161993	0.0262418	cis
rs468079	OID45097	CTRB1	4.68076	3.34764e-06	0.00072136	0.251805	0.0537959	0.161993	0.0262418	cis
rs247438	OID45097	CTRB1	4.68076	3.34764e-06	0.00072136	0.251805	0.0537959	0.161993	0.0262418	cis
rs467780	OID45097	CTRB1	4.68076	3.34764e-06	0.00072136	0.251805	0.0537959	0.161993	0.0262418	cis
rs247427	OID45097	CTRB1	4.68076	3.34764e-06	0.00072136	0.251805	0.0537959	0.161993	0.0262418	cis
rs247431	OID45097	CTRB1	4.68076	3.34764e-06	0.00072136	0.251805	0.0537959	0.161993	0.0262418	cis
rs247434	OID45097	CTRB1	4.68076	3.34764e-06	0.00072136	0.251805	0.0537959	0.161993	0.0262418	cis
rs247436	OID45097	CTRB1	4.68076	3.34764e-06	0.00072136	0.251805	0.0537959	0.161993	0.0262418	cis
rs247423	OID45097	CTRB1	4.68076	3.34764e-06	0.00072136	0.251805	0.0537959	0.161993	0.0262418	cis
rs247425	OID45097	CTRB1	4.68076	3.34764e-06	0.00072136	0.251805	0.0537959	0.161993	0.0262418	cis
rs72831919	OID44930	SHMT1	4.68066	3.34922e-06	0.000721697	0.242626	0.0518358	0.16199	0.0262407	cis
rs148592319	OID45252	SELL	4.68064	3.34958e-06	0.000721766	0.118202	0.0252534	0.161989	0.0262404	cis
rs115204063	OID45252	SELL	4.68064	3.34958e-06	0.000721766	0.118202	0.0252534	0.161989	0.0262404	cis
rs113948069	OID44628	ENPP7	-4.68063	3.34968e-06	0.000721783	-0.310894	0.0664214	-0.161989	0.0262404	cis
rs72797187	OID45243	QPCT	4.68061	3.34999e-06	0.000721843	0.190402	0.0406788	0.161988	0.0262402	cis
rs11950626	OID44528	CDH6	-4.68059	3.35033e-06	0.000721913	-0.0863353	0.0184454	-0.161987	0.0262399	cis
rs188839960	OID42337	CTSW	4.68056	3.35083e-06	0.000722017	0.603524	0.128943	0.161986	0.0262396	cis
rs146800322	OID45287	TNN	-4.68053	3.35132e-06	0.000722116	-0.385257	0.0823105	-0.161985	0.0262392	cis
rs573281928	OID44266	SNCG	4.68052	3.35149e-06	0.000722149	1.01928	0.217771	0.161985	0.0262391	cis
rs175130	OID43495	CD6	-4.6805	3.35173e-06	0.000722195	-0.148702	0.0317705	-0.161984	0.026239	cis
rs1557820	OID43804	HLA-A	-4.68047	3.35229e-06	0.000722292	-0.172116	0.0367732	-0.161983	0.0262386	cis
rs1557819	OID43804	HLA-A	-4.68047	3.35229e-06	0.000722292	-0.172116	0.0367732	-0.161983	0.0262386	cis
rs2158281	OID43804	HLA-A	-4.68047	3.35229e-06	0.000722292	-0.172116	0.0367732	-0.161983	0.0262386	cis
rs942246110	OID44502	CCL24	4.68047	3.35231e-06	0.000722292	0.346769	0.0740885	0.161983	0.0262386	cis
rs892404396	OID44502	CCL24	4.68047	3.35231e-06	0.000722292	0.346769	0.0740885	0.161983	0.0262386	cis
rs111457769	OID44502	CCL24	4.68047	3.35231e-06	0.000722292	0.346769	0.0740885	0.161983	0.0262386	cis
rs3098944	OID45043	BLMH	-4.68045	3.35263e-06	0.000722332	-0.106067	0.0226618	-0.161983	0.0262384	cis
rs75769213	OID45336	CHL1	-4.68043	3.3529e-06	0.000722332	-0.177402	0.037903	-0.161982	0.0262382	cis
rs74683073	OID45336	CHL1	-4.68043	3.3529e-06	0.000722332	-0.177402	0.037903	-0.161982	0.0262382	cis
rs3736781	OID43429	BTN3A2	-4.68039	3.35357e-06	0.000722332	-0.120081	0.0256563	-0.161981	0.0262377	cis
rs470106	OID44817	NPTXR	-4.68038	3.35373e-06	0.000722332	-0.120784	0.0258065	-0.16198	0.0262376	cis
rs138700	OID44817	NPTXR	-4.68038	3.35373e-06	0.000722332	-0.120784	0.0258065	-0.16198	0.0262376	cis
rs138702	OID44817	NPTXR	-4.68038	3.35373e-06	0.000722332	-0.120784	0.0258065	-0.16198	0.0262376	cis
rs1062687	OID44817	NPTXR	-4.68038	3.35373e-06	0.000722332	-0.120784	0.0258065	-0.16198	0.0262376	cis
rs138713	OID44817	NPTXR	-4.68038	3.35373e-06	0.000722332	-0.120784	0.0258065	-0.16198	0.0262376	cis
rs10008104	OID45413	SOD3	-4.68037	3.35375e-06	0.000722332	-0.163265	0.034883	-0.16198	0.0262376	cis
rs2073824	OID44053	OBP2B	4.68036	3.35393e-06	0.000722332	0.180729	0.0386144	0.16198	0.0262375	cis
rs114544090	OID45317	BCHE	4.68036	3.35395e-06	0.000722332	0.211078	0.0450987	0.16198	0.0262374	cis
rs148341439	OID45317	BCHE	4.68036	3.35395e-06	0.000722332	0.211078	0.0450987	0.16198	0.0262374	cis
rs2861452	OID45317	BCHE	4.68036	3.35395e-06	0.000722332	0.211078	0.0450987	0.16198	0.0262374	cis
rs141771887	OID45317	BCHE	4.68036	3.35395e-06	0.000722332	0.211078	0.0450987	0.16198	0.0262374	cis
rs149539311	OID45317	BCHE	4.68036	3.35395e-06	0.000722332	0.211078	0.0450987	0.16198	0.0262374	cis
rs115346979	OID45317	BCHE	4.68036	3.35395e-06	0.000722332	0.211078	0.0450987	0.16198	0.0262374	cis
rs551229295	OID45317	BCHE	4.68036	3.35395e-06	0.000722332	0.211078	0.0450987	0.16198	0.0262374	cis
rs115243636	OID45317	BCHE	4.68036	3.35395e-06	0.000722332	0.211078	0.0450987	0.16198	0.0262374	cis
rs150259438	OID45317	BCHE	4.68036	3.35395e-06	0.000722332	0.211078	0.0450987	0.16198	0.0262374	cis
rs535129291	OID45317	BCHE	4.68036	3.35395e-06	0.000722332	0.211078	0.0450987	0.16198	0.0262374	cis
rs115480265	OID45317	BCHE	4.68036	3.35395e-06	0.000722332	0.211078	0.0450987	0.16198	0.0262374	cis
rs144727133	OID45317	BCHE	4.68036	3.35395e-06	0.000722332	0.211078	0.0450987	0.16198	0.0262374	cis
rs140091811	OID45317	BCHE	4.68036	3.35395e-06	0.000722332	0.211078	0.0450987	0.16198	0.0262374	cis
rs115371446	OID45317	BCHE	4.68036	3.35395e-06	0.000722332	0.211078	0.0450987	0.16198	0.0262374	cis
rs75013298	OID45317	BCHE	4.68036	3.35395e-06	0.000722332	0.211078	0.0450987	0.16198	0.0262374	cis
rs76720447	OID45317	BCHE	4.68036	3.35395e-06	0.000722332	0.211078	0.0450987	0.16198	0.0262374	cis
rs144632281	OID45317	BCHE	4.68036	3.35395e-06	0.000722332	0.211078	0.0450987	0.16198	0.0262374	cis
rs149529209	OID45317	BCHE	4.68036	3.35395e-06	0.000722332	0.211078	0.0450987	0.16198	0.0262374	cis
rs145940059	OID45317	BCHE	4.68036	3.35395e-06	0.000722332	0.211078	0.0450987	0.16198	0.0262374	cis
rs199809180	OID45317	BCHE	4.68036	3.35395e-06	0.000722332	0.211078	0.0450987	0.16198	0.0262374	cis
rs139121776	OID45317	BCHE	4.68036	3.35395e-06	0.000722332	0.211078	0.0450987	0.16198	0.0262374	cis
rs116543553	OID45317	BCHE	4.68036	3.35395e-06	0.000722332	0.211078	0.0450987	0.16198	0.0262374	cis
rs77472153	OID45317	BCHE	4.68036	3.35395e-06	0.000722332	0.211078	0.0450987	0.16198	0.0262374	cis
rs139787017	OID45317	BCHE	4.68036	3.35395e-06	0.000722332	0.211078	0.0450987	0.16198	0.0262374	cis
rs143727481	OID45317	BCHE	4.68036	3.35395e-06	0.000722332	0.211078	0.0450987	0.16198	0.0262374	cis
rs115370677	OID45317	BCHE	4.68036	3.35395e-06	0.000722332	0.211078	0.0450987	0.16198	0.0262374	cis
rs57847964	OID45317	BCHE	4.68036	3.35395e-06	0.000722332	0.211078	0.0450987	0.16198	0.0262374	cis
rs145029964	OID45317	BCHE	4.68036	3.35395e-06	0.000722332	0.211078	0.0450987	0.16198	0.0262374	cis
rs114169077	OID45317	BCHE	4.68036	3.35395e-06	0.000722332	0.211078	0.0450987	0.16198	0.0262374	cis
rs116019402	OID45317	BCHE	4.68036	3.35395e-06	0.000722332	0.211078	0.0450987	0.16198	0.0262374	cis
rs146811631	OID45317	BCHE	4.68036	3.35395e-06	0.000722332	0.211078	0.0450987	0.16198	0.0262374	cis
rs77018949	OID45317	BCHE	4.68036	3.35395e-06	0.000722332	0.211078	0.0450987	0.16198	0.0262374	cis
rs138695318	OID45317	BCHE	4.68036	3.35395e-06	0.000722332	0.211078	0.0450987	0.16198	0.0262374	cis
rs77383014	OID45317	BCHE	4.68036	3.35395e-06	0.000722332	0.211078	0.0450987	0.16198	0.0262374	cis
rs145618902	OID45317	BCHE	4.68036	3.35395e-06	0.000722332	0.211078	0.0450987	0.16198	0.0262374	cis
rs137971848	OID45317	BCHE	4.68036	3.35395e-06	0.000722332	0.211078	0.0450987	0.16198	0.0262374	cis
rs142671299	OID45317	BCHE	4.68036	3.35395e-06	0.000722332	0.211078	0.0450987	0.16198	0.0262374	cis
rs7647059	OID45317	BCHE	4.68036	3.35395e-06	0.000722332	0.211078	0.0450987	0.16198	0.0262374	cis
rs73879445	OID45317	BCHE	4.68036	3.35395e-06	0.000722332	0.211078	0.0450987	0.16198	0.0262374	cis
rs148288718	OID45317	BCHE	4.68036	3.35395e-06	0.000722332	0.211078	0.0450987	0.16198	0.0262374	cis
rs73879447	OID45317	BCHE	4.68036	3.35395e-06	0.000722332	0.211078	0.0450987	0.16198	0.0262374	cis
rs140399250	OID45317	BCHE	4.68036	3.35395e-06	0.000722332	0.211078	0.0450987	0.16198	0.0262374	cis
rs151177317	OID45317	BCHE	4.68036	3.35395e-06	0.000722332	0.211078	0.0450987	0.16198	0.0262374	cis
rs143897997	OID45317	BCHE	4.68036	3.35395e-06	0.000722332	0.211078	0.0450987	0.16198	0.0262374	cis
rs115507195	OID45317	BCHE	4.68036	3.35395e-06	0.000722332	0.211078	0.0450987	0.16198	0.0262374	cis
rs191851780	OID45317	BCHE	4.68036	3.35395e-06	0.000722332	0.211078	0.0450987	0.16198	0.0262374	cis
rs147637084	OID45317	BCHE	4.68036	3.35395e-06	0.000722332	0.211078	0.0450987	0.16198	0.0262374	cis
rs141230016	OID45317	BCHE	4.68036	3.35395e-06	0.000722332	0.211078	0.0450987	0.16198	0.0262374	cis
rs200802650	OID45317	BCHE	4.68036	3.35395e-06	0.000722332	0.211078	0.0450987	0.16198	0.0262374	cis
rs571507977	OID45317	BCHE	4.68036	3.35395e-06	0.000722332	0.211078	0.0450987	0.16198	0.0262374	cis
rs558899536	OID45317	BCHE	4.68036	3.35395e-06	0.000722332	0.211078	0.0450987	0.16198	0.0262374	cis
rs148380938	OID45317	BCHE	4.68036	3.35395e-06	0.000722332	0.211078	0.0450987	0.16198	0.0262374	cis
rs139400076	OID45317	BCHE	4.68036	3.35395e-06	0.000722332	0.211078	0.0450987	0.16198	0.0262374	cis
chr3_166029514_G_C	OID45317	BCHE	4.68036	3.35395e-06	0.000722332	0.211078	0.0450987	0.16198	0.0262374	cis
rs148517361	OID45317	BCHE	4.68036	3.35395e-06	0.000722332	0.211078	0.0450987	0.16198	0.0262374	cis
rs73879451	OID45317	BCHE	4.68036	3.35395e-06	0.000722332	0.211078	0.0450987	0.16198	0.0262374	cis
rs150365483	OID45317	BCHE	4.68036	3.35395e-06	0.000722332	0.211078	0.0450987	0.16198	0.0262374	cis
rs71639062	OID42448	FCGR2B	-4.68032	3.3546e-06	0.000722463	-0.521952	0.111521	-0.161978	0.026237	cis
rs12748656	OID42448	FCGR2B	-4.68032	3.3546e-06	0.000722463	-0.521952	0.111521	-0.161978	0.026237	cis
rs7209977	OID45411	SHBG	-4.68024	3.35596e-06	0.00072275	-0.138742	0.0296441	-0.161976	0.0262361	cis
rs11245978	OID45192	MUC2	-4.68022	3.3562e-06	0.00072277	-0.41751	0.0892072	-0.161975	0.0262359	cis
rs11605482	OID45192	MUC2	-4.68022	3.3562e-06	0.00072277	-0.41751	0.0892072	-0.161975	0.0262359	cis
rs7112954	OID45192	MUC2	-4.68022	3.3562e-06	0.00072277	-0.41751	0.0892072	-0.161975	0.0262359	cis
rs10902100	OID45192	MUC2	-4.68022	3.3562e-06	0.00072277	-0.41751	0.0892072	-0.161975	0.0262359	cis
rs10902101	OID45192	MUC2	-4.68022	3.3562e-06	0.00072277	-0.41751	0.0892072	-0.161975	0.0262359	cis
rs10902104	OID45192	MUC2	-4.68022	3.3562e-06	0.00072277	-0.41751	0.0892072	-0.161975	0.0262359	cis
rs10902105	OID45192	MUC2	-4.68022	3.3562e-06	0.00072277	-0.41751	0.0892072	-0.161975	0.0262359	cis
rs1823508	OID43311	AAMDC	4.68011	3.35804e-06	0.000723162	0.159462	0.0340723	0.161971	0.0262346	cis
rs565599	OID43805	HLA-DRA	4.68009	3.35828e-06	0.000723209	0.330485	0.070615	0.161971	0.0262345	cis
rs10853054	OID42758	MILR1	4.68008	3.35844e-06	0.00072324	0.178586	0.0381587	0.16197	0.0262344	cis
rs4017458	OID43946	LY9	4.68007	3.35854e-06	0.000723256	0.0918009	0.0196153	0.16197	0.0262343	cis
rs16950487	OID45019	WFIKKN2	-4.68007	3.35866e-06	0.000723277	-0.109045	0.0232998	-0.16197	0.0262342	cis
rs56030787	OID43479	CD101	4.68005	3.35887e-06	0.000723317	0.177105	0.0378426	0.161969	0.0262341	cis
rs567877245	OID43387	ASAH2	4.68004	3.35902e-06	0.00072334	0.672421	0.143678	0.161969	0.026234	cis
rs192643943	OID43387	ASAH2	4.68004	3.35902e-06	0.00072334	0.672421	0.143678	0.161969	0.026234	cis
rs9469051	OID45446	C4B	-4.68003	3.35932e-06	0.000723401	-0.229212	0.0489767	-0.161968	0.0262338	cis
rs113513189	OID44327	TLR3	4.68001	3.35951e-06	0.000723438	0.431522	0.0922052	0.161968	0.0262336	cis
rs42524	OID45399	PON1	-4.68	3.35966e-06	0.000723464	-0.0866013	0.0185045	-0.161968	0.0262335	cis
rs12622128	OID44718	IL1R2	4.67999	3.35982e-06	0.000723484	0.0566192	0.0120981	0.161967	0.0262334	cis
rs868252	OID44718	IL1R2	4.67999	3.35982e-06	0.000723484	0.0566192	0.0120981	0.161967	0.0262334	cis
rs9679402	OID44718	IL1R2	4.67999	3.35982e-06	0.000723484	0.0566192	0.0120981	0.161967	0.0262334	cis
rs10248996	OID44430	ZP3	-4.67998	3.36001e-06	0.000723521	-2.52456	0.539438	-0.161967	0.0262333	cis
chr1_179837247_G_GC	OID44354	TOR1AIP1	4.67998	3.36009e-06	0.000723533	0.379743	0.081142	0.161967	0.0262332	cis
rs562679989	OID45102	CYTL1	4.67996	3.36042e-06	0.000723577	0.725912	0.155111	0.161966	0.026233	cis
rs1487652752	OID45102	CYTL1	4.67996	3.36042e-06	0.000723577	0.725912	0.155111	0.161966	0.026233	cis
rs35935664	OID45419	TFPI	-4.67995	3.36047e-06	0.000723577	-0.114915	0.0245547	-0.161966	0.026233	cis
rs34893125	OID45419	TFPI	-4.67995	3.36047e-06	0.000723577	-0.114915	0.0245547	-0.161966	0.026233	cis
rs36092110	OID45419	TFPI	-4.67995	3.36047e-06	0.000723577	-0.114915	0.0245547	-0.161966	0.026233	cis
rs6434220	OID45419	TFPI	-4.67995	3.36047e-06	0.000723577	-0.114915	0.0245547	-0.161966	0.026233	cis
rs111484006	OID45419	TFPI	-4.67995	3.36047e-06	0.000723577	-0.114915	0.0245547	-0.161966	0.026233	cis
rs180800277	OID45419	TFPI	-4.67995	3.36047e-06	0.000723577	-0.114915	0.0245547	-0.161966	0.026233	cis
rs200074575	OID43551	COL28A1	4.67994	3.36073e-06	0.000723629	0.366067	0.0782204	0.161965	0.0262328	cis
rs9863263	OID43542	CLSTN2	4.67985	3.36214e-06	0.000723929	0.235031	0.0502219	0.161962	0.0262318	cis
rs1264347	OID43511	CDSN	-4.67984	3.36221e-06	0.00072394	-0.187829	0.0401358	-0.161962	0.0262318	cis
rs200777924	OID44356	TPSAB1	-4.67983	3.36252e-06	0.000724	-0.394946	0.0843934	-0.161962	0.0262316	cis
rs78870464	OID43677	ENTPD5	-4.67981	3.3628e-06	0.000724051	-0.0663333	0.0141744	-0.161961	0.0262314	cis
rs73087240	OID43313	ABHD14B	4.67981	3.3628e-06	0.000724051	0.812366	0.17359	0.161961	0.0262314	cis
rs73213375	OID42319	CPZ	-4.6798	3.36292e-06	0.000724051	-0.743819	0.158942	-0.161961	0.0262313	cis
rs6834153	OID42319	CPZ	-4.6798	3.36292e-06	0.000724051	-0.743819	0.158942	-0.161961	0.0262313	cis
rs12643627	OID42319	CPZ	-4.6798	3.36292e-06	0.000724051	-0.743819	0.158942	-0.161961	0.0262313	cis
rs73213381	OID42319	CPZ	-4.6798	3.36292e-06	0.000724051	-0.743819	0.158942	-0.161961	0.0262313	cis
rs73213385	OID42319	CPZ	-4.6798	3.36292e-06	0.000724051	-0.743819	0.158942	-0.161961	0.0262313	cis
rs12648807	OID42319	CPZ	-4.6798	3.36292e-06	0.000724051	-0.743819	0.158942	-0.161961	0.0262313	cis
rs115755747	OID43805	HLA-DRA	-4.67978	3.36328e-06	0.000724123	-0.698095	0.149173	-0.16196	0.0262311	cis
rs782455	OID44861	PODXL2	4.67974	3.36392e-06	0.000724252	0.0938036	0.0200446	0.161959	0.0262306	cis
rs9263773	OID43511	CDSN	-4.67974	3.36392e-06	0.000724252	-0.135747	0.0290075	-0.161959	0.0262306	cis
rs3805981	OID43335	ADGRB3	-4.67971	3.36443e-06	0.000724358	-0.10179	0.0217514	-0.161958	0.0262303	cis
rs73150761	OID43314	ABI3BP	-4.67967	3.36502e-06	0.000724479	-0.288736	0.0617	-0.161956	0.0262299	cis
rs6954252	OID44430	ZP3	4.67964	3.36552e-06	0.000724583	0.815982	0.174369	0.161955	0.0262295	cis
rs111974604	OID45208	PAM	4.67955	3.36686e-06	0.000724779	0.0772068	0.0164987	0.161952	0.0262286	cis
rs74506900	OID45208	PAM	4.67955	3.36686e-06	0.000724779	0.0772068	0.0164987	0.161952	0.0262286	cis
rs2303653	OID45208	PAM	4.67955	3.36686e-06	0.000724779	0.0772068	0.0164987	0.161952	0.0262286	cis
rs6889592	OID45208	PAM	4.67955	3.36686e-06	0.000724779	0.0772068	0.0164987	0.161952	0.0262286	cis
rs6879788	OID45208	PAM	4.67955	3.36686e-06	0.000724779	0.0772068	0.0164987	0.161952	0.0262286	cis
rs17154893	OID45208	PAM	4.67955	3.36686e-06	0.000724779	0.0772068	0.0164987	0.161952	0.0262286	cis
rs6596529	OID45208	PAM	4.67955	3.36686e-06	0.000724779	0.0772068	0.0164987	0.161952	0.0262286	cis
rs10463554	OID45208	PAM	4.67955	3.36686e-06	0.000724779	0.0772068	0.0164987	0.161952	0.0262286	cis
rs10463555	OID45208	PAM	4.67955	3.36686e-06	0.000724779	0.0772068	0.0164987	0.161952	0.0262286	cis
rs56372231	OID45208	PAM	4.67955	3.36686e-06	0.000724779	0.0772068	0.0164987	0.161952	0.0262286	cis
rs11242483	OID45208	PAM	4.67955	3.36686e-06	0.000724779	0.0772068	0.0164987	0.161952	0.0262286	cis
rs7735995	OID45208	PAM	4.67955	3.36686e-06	0.000724779	0.0772068	0.0164987	0.161952	0.0262286	cis
rs12656131	OID45208	PAM	4.67955	3.36686e-06	0.000724779	0.0772068	0.0164987	0.161952	0.0262286	cis
rs11955683	OID45208	PAM	4.67955	3.36686e-06	0.000724779	0.0772068	0.0164987	0.161952	0.0262286	cis
rs3776864	OID45208	PAM	4.67955	3.36686e-06	0.000724779	0.0772068	0.0164987	0.161952	0.0262286	cis
chr5_102992347_A_AT	OID45208	PAM	4.67955	3.36686e-06	0.000724779	0.0772068	0.0164987	0.161952	0.0262286	cis
rs11949145	OID45208	PAM	4.67955	3.36686e-06	0.000724779	0.0772068	0.0164987	0.161952	0.0262286	cis
rs3776862	OID45208	PAM	4.67955	3.36686e-06	0.000724779	0.0772068	0.0164987	0.161952	0.0262286	cis
rs1593842	OID45208	PAM	4.67955	3.36686e-06	0.000724779	0.0772068	0.0164987	0.161952	0.0262286	cis
rs12659870	OID45208	PAM	4.67955	3.36686e-06	0.000724779	0.0772068	0.0164987	0.161952	0.0262286	cis
rs2300371	OID43834	IFNGR2	-4.67953	3.36717e-06	0.00072484	-0.214238	0.045782	-0.161952	0.0262284	cis
rs13143702	OID45414	SPARCL1	-4.6795	3.36777e-06	0.000724964	-0.0914827	0.0195497	-0.161951	0.026228	cis
rs201488097	OID45347	CTSD	4.67948	3.36807e-06	0.000725024	0.220617	0.0471456	0.16195	0.0262278	cis
rs13055167	OID43572	CSF2RB	-4.67948	3.36812e-06	0.00072503	-0.322066	0.0688252	-0.16195	0.0262278	cis
rs7676265	OID44004	NAAA	4.67945	3.36854e-06	0.000725117	0.112894	0.0241255	0.161949	0.0262275	cis
rs72916973	OID43495	CD6	4.67943	3.36888e-06	0.000725185	0.187596	0.0400896	0.161948	0.0262272	cis
rs118039720	OID45051	CBLN2	-4.67936	3.36999e-06	0.000725414	-0.215112	0.0459705	-0.161946	0.0262265	cis
rs77048783	OID45051	CBLN2	-4.67936	3.36999e-06	0.000725414	-0.215112	0.0459705	-0.161946	0.0262265	cis
rs4897587	OID44293	STX7	-4.67933	3.37046e-06	0.000725498	-0.205176	0.0438474	-0.161945	0.0262262	cis
rs7755202	OID44293	STX7	-4.67933	3.37046e-06	0.000725498	-0.205176	0.0438474	-0.161945	0.0262262	cis
rs9239	OID44293	STX7	-4.67933	3.37046e-06	0.000725498	-0.205176	0.0438474	-0.161945	0.0262262	cis
rs7758872	OID44293	STX7	-4.67933	3.37046e-06	0.000725498	-0.205176	0.0438474	-0.161945	0.0262262	cis
rs798936	OID42026	WNT16	-4.6793	3.37086e-06	0.000725575	-0.39412	0.0842262	-0.161944	0.0262259	cis
rs798937	OID42026	WNT16	-4.6793	3.37086e-06	0.000725575	-0.39412	0.0842262	-0.161944	0.0262259	cis
rs6058177	OID42946	PROCR	-4.67929	3.371e-06	0.000725585	-0.262597	0.056119	-0.161944	0.0262258	cis
rs6060217	OID42946	PROCR	-4.67929	3.371e-06	0.000725585	-0.262597	0.056119	-0.161944	0.0262258	cis
rs6060218	OID42946	PROCR	-4.67929	3.371e-06	0.000725585	-0.262597	0.056119	-0.161944	0.0262258	cis
rs6579218	OID42946	PROCR	-4.67929	3.371e-06	0.000725585	-0.262597	0.056119	-0.161944	0.0262258	cis
rs2794719	OID43429	BTN3A2	-4.67929	3.37108e-06	0.000725599	-0.118463	0.0253164	-0.161944	0.0262257	cis
rs12461281	OID45058	CD177	-4.67925	3.37172e-06	0.000725727	-0.581421	0.124255	-0.161942	0.0262253	cis
rs4802173	OID45058	CD177	-4.67925	3.37172e-06	0.000725727	-0.581421	0.124255	-0.161942	0.0262253	cis
rs375414	OID42705	LRRC38	-4.67917	3.37304e-06	0.000726002	-0.422438	0.0902806	-0.161939	0.0262244	cis
rs354589	OID42705	LRRC38	-4.67917	3.37304e-06	0.000726002	-0.422438	0.0902806	-0.161939	0.0262244	cis
rs149348735	OID45399	PON1	4.67911	3.37392e-06	0.000726177	0.210074	0.0448962	0.161938	0.0262238	cis
rs186583943	OID45399	PON1	4.67911	3.37392e-06	0.000726177	0.210074	0.0448962	0.161938	0.0262238	cis
rs117011531	OID45399	PON1	4.67911	3.37392e-06	0.000726177	0.210074	0.0448962	0.161938	0.0262238	cis
rs6918048	OID44451	AGER	4.67908	3.37443e-06	0.000726263	0.277786	0.0593676	0.161937	0.0262235	cis
rs9368672	OID44451	AGER	4.67908	3.37443e-06	0.000726263	0.277786	0.0593676	0.161937	0.0262235	cis
rs9405074	OID44451	AGER	4.67908	3.37443e-06	0.000726263	0.277786	0.0593676	0.161937	0.0262235	cis
rs9405028	OID44451	AGER	4.67908	3.37443e-06	0.000726263	0.277786	0.0593676	0.161937	0.0262235	cis
rs67494727	OID44451	AGER	4.67908	3.37443e-06	0.000726263	0.277786	0.0593676	0.161937	0.0262235	cis
rs113062065	OID43805	HLA-DRA	-4.67907	3.37465e-06	0.000726305	-0.588597	0.125794	-0.161936	0.0262233	cis
rs9983697	OID45195	NCAM2	4.67902	3.37542e-06	0.000726466	0.132294	0.0282739	0.161934	0.0262228	cis
chr5_135062655_A_AAAT	OID45002	TXNDC15	-4.679	3.3757e-06	0.000726522	-0.127301	0.0272068	-0.161934	0.0262226	cis
rs75267138	OID44762	LYPD3	4.67894	3.37668e-06	0.000726728	0.164165	0.035086	0.161932	0.0262219	cis
rs1209087	OID45175	LGALS3	-4.6789	3.37725e-06	0.000726806	-0.119919	0.0256297	-0.161931	0.0262215	cis
rs3831212	OID45175	LGALS3	-4.6789	3.37725e-06	0.000726806	-0.119919	0.0256297	-0.161931	0.0262215	cis
rs1201378	OID45175	LGALS3	-4.6789	3.37725e-06	0.000726806	-0.119919	0.0256297	-0.161931	0.0262215	cis
rs1187877	OID45175	LGALS3	-4.6789	3.37725e-06	0.000726806	-0.119919	0.0256297	-0.161931	0.0262215	cis
rs1187876	OID45175	LGALS3	-4.6789	3.37725e-06	0.000726806	-0.119919	0.0256297	-0.161931	0.0262215	cis
rs10135721	OID45175	LGALS3	4.6789	3.37725e-06	0.000726806	0.119919	0.0256297	0.161931	0.0262215	cis
rs10145170	OID45175	LGALS3	4.6789	3.37725e-06	0.000726806	0.119919	0.0256297	0.161931	0.0262215	cis
rs10145268	OID45175	LGALS3	4.6789	3.37725e-06	0.000726806	0.119919	0.0256297	0.161931	0.0262215	cis
rs8022405	OID45175	LGALS3	4.6789	3.37725e-06	0.000726806	0.119919	0.0256297	0.161931	0.0262215	cis
rs8008134	OID45175	LGALS3	4.6789	3.37725e-06	0.000726806	0.119919	0.0256297	0.161931	0.0262215	cis
rs117405938	OID43704	FCAR	-4.67883	3.37852e-06	0.000727074	-0.499561	0.106771	-0.161928	0.0262207	cis
rs76680236	OID42450	FCRL3	-4.67881	3.37873e-06	0.000727114	-0.690091	0.147493	-0.161928	0.0262205	cis
rs11633804	OID44863	PPCDC	4.67871	3.3803e-06	0.000727447	0.129853	0.0277541	0.161924	0.0262195	cis
rs709632	OID45429	VASN	-4.6787	3.38054e-06	0.000727494	-0.101382	0.0216688	-0.161924	0.0262193	cis
rs2699481	OID44997	TPK1	-4.67867	3.38106e-06	0.000727602	-0.0967528	0.0206796	-0.161923	0.0262189	cis
rs7843729	OID45363	FGL1	4.67865	3.38137e-06	0.000727663	0.31772	0.0679086	0.161922	0.0262187	cis
chr5_150212723_G_T	OID45213	PDGFRB	4.67864	3.38157e-06	0.000727693	0.259876	0.0555453	0.161922	0.0262186	cis
rs535409072	OID44015	NCR3LG1	-4.67863	3.38161e-06	0.000727693	-0.357664	0.0764463	-0.161921	0.0262186	cis
rs530553587	OID44015	NCR3LG1	-4.67863	3.38161e-06	0.000727693	-0.357664	0.0764463	-0.161921	0.0262186	cis
rs559694515	OID44015	NCR3LG1	-4.67863	3.38161e-06	0.000727693	-0.357664	0.0764463	-0.161921	0.0262186	cis
rs563899791	OID44015	NCR3LG1	-4.67863	3.38161e-06	0.000727693	-0.357664	0.0764463	-0.161921	0.0262186	cis
rs1565097	OID45190	MSMB	-4.6786	3.38209e-06	0.000727792	-0.257093	0.0549509	-0.16192	0.0262182	cis
rs2736186	OID45288	TNXB	4.67858	3.38245e-06	0.000727864	0.145938	0.0311927	0.16192	0.026218	cis
rs55894190	OID44347	TNFSF12	-4.67852	3.38345e-06	0.000728055	-0.0985784	0.0210704	-0.161918	0.0262173	cis
rs8076642	OID44347	TNFSF12	-4.67852	3.38345e-06	0.000728055	-0.0985784	0.0210704	-0.161918	0.0262173	cis
rs8081271	OID44347	TNFSF12	-4.67852	3.38345e-06	0.000728055	-0.0985784	0.0210704	-0.161918	0.0262173	cis
rs11078680	OID44347	TNFSF12	-4.67852	3.38345e-06	0.000728055	-0.0985784	0.0210704	-0.161918	0.0262173	cis
rs78138308	OID44347	TNFSF12	-4.67852	3.38345e-06	0.000728055	-0.0985784	0.0210704	-0.161918	0.0262173	cis
rs885092	OID42448	FCGR2B	-4.67842	3.38508e-06	0.000728402	-0.357227	0.0763563	-0.161914	0.0262162	cis
rs3804043	OID43556	COMT	-4.67836	3.38603e-06	0.000728602	-0.201378	0.0430445	-0.161912	0.0262156	cis
rs2050569	OID42450	FCRL3	-4.67829	3.38709e-06	0.000728815	-0.469551	0.100368	-0.16191	0.0262148	cis
rs9427315	OID42450	FCRL3	-4.67829	3.38709e-06	0.000728815	-0.469551	0.100368	-0.16191	0.0262148	cis
rs11982223	OID44560	CPA4	-4.67828	3.38722e-06	0.000728815	-0.140722	0.0300797	-0.16191	0.0262148	cis
rs13239658	OID44560	CPA4	-4.67828	3.38722e-06	0.000728815	-0.140722	0.0300797	-0.16191	0.0262148	cis
rs11973495	OID44560	CPA4	-4.67828	3.38722e-06	0.000728815	-0.140722	0.0300797	-0.16191	0.0262148	cis
rs11982463	OID44560	CPA4	-4.67828	3.38722e-06	0.000728815	-0.140722	0.0300797	-0.16191	0.0262148	cis
rs111701222	OID44560	CPA4	-4.67828	3.38722e-06	0.000728815	-0.140722	0.0300797	-0.16191	0.0262148	cis
rs35062175	OID44560	CPA4	-4.67828	3.38722e-06	0.000728815	-0.140722	0.0300797	-0.16191	0.0262148	cis
rs34692179	OID44560	CPA4	-4.67828	3.38722e-06	0.000728815	-0.140722	0.0300797	-0.16191	0.0262148	cis
rs35045640	OID44453	AGXT	4.67822	3.38822e-06	0.000728828	0.250678	0.0535841	0.161908	0.0262141	cis
rs13032857	OID44453	AGXT	4.67822	3.38822e-06	0.000728828	0.250678	0.0535841	0.161908	0.0262141	cis
rs6733562	OID44453	AGXT	4.67822	3.38822e-06	0.000728828	0.250678	0.0535841	0.161908	0.0262141	cis
rs13033328	OID44453	AGXT	4.67822	3.38822e-06	0.000728828	0.250678	0.0535841	0.161908	0.0262141	cis
rs76868091	OID44453	AGXT	4.67822	3.38822e-06	0.000728828	0.250678	0.0535841	0.161908	0.0262141	cis
rs71428464	OID44453	AGXT	4.67822	3.38822e-06	0.000728828	0.250678	0.0535841	0.161908	0.0262141	cis
rs71428465	OID44453	AGXT	4.67822	3.38822e-06	0.000728828	0.250678	0.0535841	0.161908	0.0262141	cis
rs71428466	OID44453	AGXT	4.67822	3.38822e-06	0.000728828	0.250678	0.0535841	0.161908	0.0262141	cis
rs71428467	OID44453	AGXT	4.67822	3.38822e-06	0.000728828	0.250678	0.0535841	0.161908	0.0262141	cis
rs71428468	OID44453	AGXT	4.67822	3.38822e-06	0.000728828	0.250678	0.0535841	0.161908	0.0262141	cis
rs71428469	OID44453	AGXT	4.67822	3.38822e-06	0.000728828	0.250678	0.0535841	0.161908	0.0262141	cis
rs79174898	OID44453	AGXT	4.67822	3.38822e-06	0.000728828	0.250678	0.0535841	0.161908	0.0262141	cis
rs111906133	OID44453	AGXT	4.67822	3.38822e-06	0.000728828	0.250678	0.0535841	0.161908	0.0262141	cis
rs35420538	OID44453	AGXT	4.67822	3.38822e-06	0.000728828	0.250678	0.0535841	0.161908	0.0262141	cis
rs34977600	OID44453	AGXT	4.67822	3.38822e-06	0.000728828	0.250678	0.0535841	0.161908	0.0262141	cis
rs187196441	OID42672	KIR3DL1	4.67819	3.38869e-06	0.000728828	1.07232	0.229217	0.161907	0.0262138	cis
rs6978925	OID43328	ADAM22	4.67813	3.38965e-06	0.000728828	0.130801	0.02796	0.161905	0.0262131	cis
chr7_87507995_AG_A	OID43328	ADAM22	4.67813	3.38965e-06	0.000728828	0.130801	0.02796	0.161905	0.0262131	cis
rs6979885	OID43328	ADAM22	4.67813	3.38965e-06	0.000728828	0.130801	0.02796	0.161905	0.0262131	cis
rs201361426	OID45047	CA3	4.67812	3.38983e-06	0.000728828	0.213669	0.0456741	0.161904	0.026213	cis
rs4147615	OID42540	GSTA3	4.67811	3.38998e-06	0.000728828	0.192891	0.0412327	0.161904	0.0262129	cis
rs1051775	OID42540	GSTA3	4.67811	3.38998e-06	0.000728828	0.192891	0.0412327	0.161904	0.0262129	cis
rs10948722	OID42540	GSTA3	4.67811	3.38998e-06	0.000728828	0.192891	0.0412327	0.161904	0.0262129	cis
rs11969435	OID42540	GSTA3	4.67811	3.38998e-06	0.000728828	0.192891	0.0412327	0.161904	0.0262129	cis
rs6932500	OID42540	GSTA3	4.67811	3.38998e-06	0.000728828	0.192891	0.0412327	0.161904	0.0262129	cis
rs10948723	OID42540	GSTA3	4.67811	3.38998e-06	0.000728828	0.192891	0.0412327	0.161904	0.0262129	cis
rs58912740	OID42540	GSTA3	4.67811	3.38998e-06	0.000728828	0.192891	0.0412327	0.161904	0.0262129	cis
rs72936066	OID42540	GSTA3	4.67811	3.38998e-06	0.000728828	0.192891	0.0412327	0.161904	0.0262129	cis
rs11961624	OID42540	GSTA3	4.67811	3.38998e-06	0.000728828	0.192891	0.0412327	0.161904	0.0262129	cis
rs1984728	OID42540	GSTA3	4.67811	3.38998e-06	0.000728828	0.192891	0.0412327	0.161904	0.0262129	cis
rs2397112	OID42540	GSTA3	4.67811	3.38998e-06	0.000728828	0.192891	0.0412327	0.161904	0.0262129	cis
rs12529579	OID42540	GSTA3	4.67811	3.38998e-06	0.000728828	0.192891	0.0412327	0.161904	0.0262129	cis
rs12528332	OID42540	GSTA3	4.67811	3.38998e-06	0.000728828	0.192891	0.0412327	0.161904	0.0262129	cis
rs59119896	OID42540	GSTA3	4.67811	3.38998e-06	0.000728828	0.192891	0.0412327	0.161904	0.0262129	cis
rs10948725	OID42540	GSTA3	4.67811	3.38998e-06	0.000728828	0.192891	0.0412327	0.161904	0.0262129	cis
rs56318213	OID42540	GSTA3	4.67811	3.38998e-06	0.000728828	0.192891	0.0412327	0.161904	0.0262129	cis
rs4538706	OID42540	GSTA3	4.67811	3.38998e-06	0.000728828	0.192891	0.0412327	0.161904	0.0262129	cis
rs4317409	OID42540	GSTA3	4.67811	3.38998e-06	0.000728828	0.192891	0.0412327	0.161904	0.0262129	cis
rs55815585	OID42540	GSTA3	4.67811	3.38998e-06	0.000728828	0.192891	0.0412327	0.161904	0.0262129	cis
rs55763831	OID42540	GSTA3	4.67811	3.38998e-06	0.000728828	0.192891	0.0412327	0.161904	0.0262129	cis
rs6910581	OID42540	GSTA3	4.67811	3.38998e-06	0.000728828	0.192891	0.0412327	0.161904	0.0262129	cis
rs12524918	OID42540	GSTA3	4.67811	3.38998e-06	0.000728828	0.192891	0.0412327	0.161904	0.0262129	cis
rs72938170	OID42540	GSTA3	4.67811	3.38998e-06	0.000728828	0.192891	0.0412327	0.161904	0.0262129	cis
rs62412906	OID42540	GSTA3	4.67811	3.38998e-06	0.000728828	0.192891	0.0412327	0.161904	0.0262129	cis
rs2894802	OID42540	GSTA3	-4.67811	3.38998e-06	0.000728828	-0.192891	0.0412327	-0.161904	0.0262129	cis
rs4715326	OID42540	GSTA3	-4.67811	3.38998e-06	0.000728828	-0.192891	0.0412327	-0.161904	0.0262129	cis
rs2290758	OID42540	GSTA3	-4.67811	3.38998e-06	0.000728828	-0.192891	0.0412327	-0.161904	0.0262129	cis
rs9395823	OID42540	GSTA3	-4.67811	3.38998e-06	0.000728828	-0.192891	0.0412327	-0.161904	0.0262129	cis
rs6458871	OID42540	GSTA3	-4.67811	3.38998e-06	0.000728828	-0.192891	0.0412327	-0.161904	0.0262129	cis
rs6917325	OID42540	GSTA3	-4.67811	3.38998e-06	0.000728828	-0.192891	0.0412327	-0.161904	0.0262129	cis
rs3957356	OID42540	GSTA3	-4.67811	3.38998e-06	0.000728828	-0.192891	0.0412327	-0.161904	0.0262129	cis
rs3957357	OID42540	GSTA3	-4.67811	3.38998e-06	0.000728828	-0.192891	0.0412327	-0.161904	0.0262129	cis
rs3756982	OID42540	GSTA3	-4.67811	3.38998e-06	0.000728828	-0.192891	0.0412327	-0.161904	0.0262129	cis
rs2894805	OID42540	GSTA3	-4.67811	3.38998e-06	0.000728828	-0.192891	0.0412327	-0.161904	0.0262129	cis
rs6458879	OID42540	GSTA3	-4.67811	3.38998e-06	0.000728828	-0.192891	0.0412327	-0.161904	0.0262129	cis
rs4535545	OID42540	GSTA3	-4.67811	3.38998e-06	0.000728828	-0.192891	0.0412327	-0.161904	0.0262129	cis
rs9382146	OID42540	GSTA3	-4.67811	3.38998e-06	0.000728828	-0.192891	0.0412327	-0.161904	0.0262129	cis
rs4144185	OID42540	GSTA3	-4.67811	3.38998e-06	0.000728828	-0.192891	0.0412327	-0.161904	0.0262129	cis
rs4715353	OID42540	GSTA3	-4.67811	3.38998e-06	0.000728828	-0.192891	0.0412327	-0.161904	0.0262129	cis
rs7747087	OID42540	GSTA3	-4.67811	3.38998e-06	0.000728828	-0.192891	0.0412327	-0.161904	0.0262129	cis
rs7449867	OID42540	GSTA3	-4.67811	3.38998e-06	0.000728828	-0.192891	0.0412327	-0.161904	0.0262129	cis
rs7451372	OID42540	GSTA3	-4.67811	3.38998e-06	0.000728828	-0.192891	0.0412327	-0.161904	0.0262129	cis
rs7454347	OID42540	GSTA3	-4.67811	3.38998e-06	0.000728828	-0.192891	0.0412327	-0.161904	0.0262129	cis
rs7454964	OID42540	GSTA3	-4.67811	3.38998e-06	0.000728828	-0.192891	0.0412327	-0.161904	0.0262129	cis
rs9370162	OID42540	GSTA3	-4.67811	3.38998e-06	0.000728828	-0.192891	0.0412327	-0.161904	0.0262129	cis
rs7772237	OID42540	GSTA3	-4.67811	3.38998e-06	0.000728828	-0.192891	0.0412327	-0.161904	0.0262129	cis
rs9474334	OID42540	GSTA3	-4.67811	3.38998e-06	0.000728828	-0.192891	0.0412327	-0.161904	0.0262129	cis
rs6458892	OID42540	GSTA3	-4.67811	3.38998e-06	0.000728828	-0.192891	0.0412327	-0.161904	0.0262129	cis
rs7237355	OID45051	CBLN2	4.67811	3.39005e-06	0.000728828	0.120899	0.0258435	0.161904	0.0262128	cis
rs7237684	OID45051	CBLN2	4.67811	3.39005e-06	0.000728828	0.120899	0.0258435	0.161904	0.0262128	cis
rs7237246	OID45051	CBLN2	4.67811	3.39005e-06	0.000728828	0.120899	0.0258435	0.161904	0.0262128	cis
rs7237830	OID45051	CBLN2	4.67811	3.39005e-06	0.000728828	0.120899	0.0258435	0.161904	0.0262128	cis
rs7241628	OID45051	CBLN2	4.67811	3.39005e-06	0.000728828	0.120899	0.0258435	0.161904	0.0262128	cis
rs7242170	OID45051	CBLN2	4.67811	3.39005e-06	0.000728828	0.120899	0.0258435	0.161904	0.0262128	cis
rs10164220	OID45051	CBLN2	4.67811	3.39005e-06	0.000728828	0.120899	0.0258435	0.161904	0.0262128	cis
rs10164223	OID45051	CBLN2	4.67811	3.39005e-06	0.000728828	0.120899	0.0258435	0.161904	0.0262128	cis
rs8085448	OID45051	CBLN2	4.67811	3.39005e-06	0.000728828	0.120899	0.0258435	0.161904	0.0262128	cis
rs1910943	OID45051	CBLN2	4.67811	3.39005e-06	0.000728828	0.120899	0.0258435	0.161904	0.0262128	cis
rs7237396	OID45051	CBLN2	4.67811	3.39005e-06	0.000728828	0.120899	0.0258435	0.161904	0.0262128	cis
rs34167413	OID45051	CBLN2	4.67811	3.39005e-06	0.000728828	0.120899	0.0258435	0.161904	0.0262128	cis
rs35425689	OID45051	CBLN2	4.67811	3.39005e-06	0.000728828	0.120899	0.0258435	0.161904	0.0262128	cis
chr18_71785538_A_AT	OID45051	CBLN2	4.67811	3.39005e-06	0.000728828	0.120899	0.0258435	0.161904	0.0262128	cis
rs12232612	OID45051	CBLN2	4.67811	3.39005e-06	0.000728828	0.120899	0.0258435	0.161904	0.0262128	cis
rs141472370	OID45051	CBLN2	4.67811	3.39005e-06	0.000728828	0.120899	0.0258435	0.161904	0.0262128	cis
rs8097891	OID45051	CBLN2	4.67811	3.39005e-06	0.000728828	0.120899	0.0258435	0.161904	0.0262128	cis
rs8085580	OID45051	CBLN2	4.67811	3.39005e-06	0.000728828	0.120899	0.0258435	0.161904	0.0262128	cis
rs8089796	OID45051	CBLN2	4.67811	3.39005e-06	0.000728828	0.120899	0.0258435	0.161904	0.0262128	cis
rs11660892	OID45051	CBLN2	4.67811	3.39005e-06	0.000728828	0.120899	0.0258435	0.161904	0.0262128	cis
rs11151710	OID45051	CBLN2	4.67811	3.39005e-06	0.000728828	0.120899	0.0258435	0.161904	0.0262128	cis
rs2657792	OID45051	CBLN2	4.67811	3.39005e-06	0.000728828	0.120899	0.0258435	0.161904	0.0262128	cis
rs2685452	OID45051	CBLN2	4.67811	3.39005e-06	0.000728828	0.120899	0.0258435	0.161904	0.0262128	cis
rs2657791	OID45051	CBLN2	4.67811	3.39005e-06	0.000728828	0.120899	0.0258435	0.161904	0.0262128	cis
rs4490090	OID45051	CBLN2	4.67811	3.39005e-06	0.000728828	0.120899	0.0258435	0.161904	0.0262128	cis
rs17085142	OID45051	CBLN2	4.67811	3.39005e-06	0.000728828	0.120899	0.0258435	0.161904	0.0262128	cis
rs150350966	OID45051	CBLN2	4.67811	3.39005e-06	0.000728828	0.120899	0.0258435	0.161904	0.0262128	cis
rs7231069	OID45051	CBLN2	4.67811	3.39005e-06	0.000728828	0.120899	0.0258435	0.161904	0.0262128	cis
rs7230797	OID45051	CBLN2	4.67811	3.39005e-06	0.000728828	0.120899	0.0258435	0.161904	0.0262128	cis
rs7236326	OID45051	CBLN2	4.67811	3.39005e-06	0.000728828	0.120899	0.0258435	0.161904	0.0262128	cis
rs12965416	OID45051	CBLN2	4.67811	3.39005e-06	0.000728828	0.120899	0.0258435	0.161904	0.0262128	cis
rs12456360	OID45051	CBLN2	4.67811	3.39005e-06	0.000728828	0.120899	0.0258435	0.161904	0.0262128	cis
rs58630332	OID45051	CBLN2	4.67811	3.39005e-06	0.000728828	0.120899	0.0258435	0.161904	0.0262128	cis
rs11876788	OID45051	CBLN2	4.67811	3.39005e-06	0.000728828	0.120899	0.0258435	0.161904	0.0262128	cis
rs12954317	OID45051	CBLN2	-4.67811	3.39005e-06	0.000728828	-0.120899	0.0258435	-0.161904	0.0262128	cis
rs12953585	OID45051	CBLN2	-4.67811	3.39005e-06	0.000728828	-0.120899	0.0258435	-0.161904	0.0262128	cis
rs12953608	OID45051	CBLN2	-4.67811	3.39005e-06	0.000728828	-0.120899	0.0258435	-0.161904	0.0262128	cis
rs12955203	OID45051	CBLN2	-4.67811	3.39005e-06	0.000728828	-0.120899	0.0258435	-0.161904	0.0262128	cis
rs12958861	OID45051	CBLN2	-4.67811	3.39005e-06	0.000728828	-0.120899	0.0258435	-0.161904	0.0262128	cis
rs75433712	OID45051	CBLN2	-4.67811	3.39005e-06	0.000728828	-0.120899	0.0258435	-0.161904	0.0262128	cis
rs4891950	OID45051	CBLN2	-4.67811	3.39005e-06	0.000728828	-0.120899	0.0258435	-0.161904	0.0262128	cis
rs7244454	OID45051	CBLN2	-4.67811	3.39005e-06	0.000728828	-0.120899	0.0258435	-0.161904	0.0262128	cis
rs1610228	OID45051	CBLN2	-4.67811	3.39005e-06	0.000728828	-0.120899	0.0258435	-0.161904	0.0262128	cis
rs1610229	OID45051	CBLN2	-4.67811	3.39005e-06	0.000728828	-0.120899	0.0258435	-0.161904	0.0262128	cis
rs6566572	OID45051	CBLN2	-4.67811	3.39005e-06	0.000728828	-0.120899	0.0258435	-0.161904	0.0262128	cis
chr18_71800467_G_GA	OID45051	CBLN2	-4.67811	3.39005e-06	0.000728828	-0.120899	0.0258435	-0.161904	0.0262128	cis
rs9960468	OID45051	CBLN2	-4.67811	3.39005e-06	0.000728828	-0.120899	0.0258435	-0.161904	0.0262128	cis
rs8093858	OID45051	CBLN2	-4.67811	3.39005e-06	0.000728828	-0.120899	0.0258435	-0.161904	0.0262128	cis
rs8091674	OID45051	CBLN2	-4.67811	3.39005e-06	0.000728828	-0.120899	0.0258435	-0.161904	0.0262128	cis
rs5753456	OID45417	TCN2	4.67809	3.39036e-06	0.000728828	0.149097	0.0318714	0.161903	0.0262126	cis
rs12157641	OID45417	TCN2	4.67809	3.39036e-06	0.000728828	0.149097	0.0318714	0.161903	0.0262126	cis
rs12034839	OID43550	COL24A1	4.67808	3.39046e-06	0.000728828	0.112896	0.024133	0.161903	0.0262126	cis
rs78026509	OID43804	HLA-A	4.67808	3.39049e-06	0.000728828	0.329249	0.0703812	0.161903	0.0262125	cis
rs1961959	OID45378	ITIH3	-4.67804	3.3912e-06	0.000728828	-0.1412	0.0301837	-0.161901	0.0262121	cis
rs1961958	OID45378	ITIH3	-4.67804	3.3912e-06	0.000728828	-0.1412	0.0301837	-0.161901	0.0262121	cis
rs6778844	OID45378	ITIH3	-4.67804	3.3912e-06	0.000728828	-0.1412	0.0301837	-0.161901	0.0262121	cis
rs2289249	OID45378	ITIH3	-4.67804	3.3912e-06	0.000728828	-0.1412	0.0301837	-0.161901	0.0262121	cis
rs6798246	OID45378	ITIH3	-4.67804	3.3912e-06	0.000728828	-0.1412	0.0301837	-0.161901	0.0262121	cis
rs7623199	OID45378	ITIH3	-4.67804	3.3912e-06	0.000728828	-0.1412	0.0301837	-0.161901	0.0262121	cis
rs11130307	OID45378	ITIH3	-4.67804	3.3912e-06	0.000728828	-0.1412	0.0301837	-0.161901	0.0262121	cis
rs12632381	OID45378	ITIH3	-4.67804	3.3912e-06	0.000728828	-0.1412	0.0301837	-0.161901	0.0262121	cis
rs17264436	OID45378	ITIH3	-4.67804	3.3912e-06	0.000728828	-0.1412	0.0301837	-0.161901	0.0262121	cis
rs34115864	OID45378	ITIH3	-4.67804	3.3912e-06	0.000728828	-0.1412	0.0301837	-0.161901	0.0262121	cis
rs35107891	OID45378	ITIH3	-4.67804	3.3912e-06	0.000728828	-0.1412	0.0301837	-0.161901	0.0262121	cis
rs13078422	OID45378	ITIH3	-4.67804	3.3912e-06	0.000728828	-0.1412	0.0301837	-0.161901	0.0262121	cis
rs12487445	OID45378	ITIH3	-4.67804	3.3912e-06	0.000728828	-0.1412	0.0301837	-0.161901	0.0262121	cis
rs4336110	OID45378	ITIH3	-4.67804	3.3912e-06	0.000728828	-0.1412	0.0301837	-0.161901	0.0262121	cis
rs11708075	OID45378	ITIH3	-4.67804	3.3912e-06	0.000728828	-0.1412	0.0301837	-0.161901	0.0262121	cis
rs11714419	OID45378	ITIH3	-4.67804	3.3912e-06	0.000728828	-0.1412	0.0301837	-0.161901	0.0262121	cis
rs2118540	OID45378	ITIH3	-4.67804	3.3912e-06	0.000728828	-0.1412	0.0301837	-0.161901	0.0262121	cis
rs2336145	OID45378	ITIH3	-4.67804	3.3912e-06	0.000728828	-0.1412	0.0301837	-0.161901	0.0262121	cis
rs4687636	OID45378	ITIH3	-4.67804	3.3912e-06	0.000728828	-0.1412	0.0301837	-0.161901	0.0262121	cis
rs34173654	OID45378	ITIH3	-4.67804	3.3912e-06	0.000728828	-0.1412	0.0301837	-0.161901	0.0262121	cis
rs13065851	OID45378	ITIH3	-4.67804	3.3912e-06	0.000728828	-0.1412	0.0301837	-0.161901	0.0262121	cis
rs11709448	OID45378	ITIH3	-4.67804	3.3912e-06	0.000728828	-0.1412	0.0301837	-0.161901	0.0262121	cis
rs62253733	OID45378	ITIH3	-4.67804	3.3912e-06	0.000728828	-0.1412	0.0301837	-0.161901	0.0262121	cis
rs34537256	OID45378	ITIH3	-4.67804	3.3912e-06	0.000728828	-0.1412	0.0301837	-0.161901	0.0262121	cis
rs11719514	OID45378	ITIH3	-4.67804	3.3912e-06	0.000728828	-0.1412	0.0301837	-0.161901	0.0262121	cis
rs11720432	OID45378	ITIH3	-4.67804	3.3912e-06	0.000728828	-0.1412	0.0301837	-0.161901	0.0262121	cis
rs2028216	OID45378	ITIH3	-4.67804	3.3912e-06	0.000728828	-0.1412	0.0301837	-0.161901	0.0262121	cis
rs35211965	OID45378	ITIH3	-4.67804	3.3912e-06	0.000728828	-0.1412	0.0301837	-0.161901	0.0262121	cis
rs35409678	OID45378	ITIH3	-4.67804	3.3912e-06	0.000728828	-0.1412	0.0301837	-0.161901	0.0262121	cis
rs2336148	OID45378	ITIH3	-4.67804	3.3912e-06	0.000728828	-0.1412	0.0301837	-0.161901	0.0262121	cis
rs3041438	OID45378	ITIH3	-4.67804	3.3912e-06	0.000728828	-0.1412	0.0301837	-0.161901	0.0262121	cis
rs12486847	OID45378	ITIH3	-4.67804	3.3912e-06	0.000728828	-0.1412	0.0301837	-0.161901	0.0262121	cis
rs6768697	OID45378	ITIH3	-4.67804	3.3912e-06	0.000728828	-0.1412	0.0301837	-0.161901	0.0262121	cis
rs12493107	OID45378	ITIH3	-4.67804	3.3912e-06	0.000728828	-0.1412	0.0301837	-0.161901	0.0262121	cis
rs6803012	OID45378	ITIH3	-4.67804	3.3912e-06	0.000728828	-0.1412	0.0301837	-0.161901	0.0262121	cis
rs12632265	OID45378	ITIH3	-4.67804	3.3912e-06	0.000728828	-0.1412	0.0301837	-0.161901	0.0262121	cis
rs11177	OID45378	ITIH3	-4.67804	3.3912e-06	0.000728828	-0.1412	0.0301837	-0.161901	0.0262121	cis
rs13076193	OID45378	ITIH3	-4.67804	3.3912e-06	0.000728828	-0.1412	0.0301837	-0.161901	0.0262121	cis
rs6762813	OID45378	ITIH3	-4.67804	3.3912e-06	0.000728828	-0.1412	0.0301837	-0.161901	0.0262121	cis
rs6976	OID45378	ITIH3	-4.67804	3.3912e-06	0.000728828	-0.1412	0.0301837	-0.161901	0.0262121	cis
rs11130318	OID45378	ITIH3	-4.67804	3.3912e-06	0.000728828	-0.1412	0.0301837	-0.161901	0.0262121	cis
rs8906	OID45378	ITIH3	-4.67804	3.3912e-06	0.000728828	-0.1412	0.0301837	-0.161901	0.0262121	cis
chr3_52710208_C_CA	OID45378	ITIH3	-4.67804	3.3912e-06	0.000728828	-0.1412	0.0301837	-0.161901	0.0262121	cis
rs3075810	OID45378	ITIH3	-4.67804	3.3912e-06	0.000728828	-0.1412	0.0301837	-0.161901	0.0262121	cis
rs11296069	OID45378	ITIH3	-4.67804	3.3912e-06	0.000728828	-0.1412	0.0301837	-0.161901	0.0262121	cis
rs2878726	OID45378	ITIH3	-4.67804	3.3912e-06	0.000728828	-0.1412	0.0301837	-0.161901	0.0262121	cis
rs13086623	OID45378	ITIH3	-4.67804	3.3912e-06	0.000728828	-0.1412	0.0301837	-0.161901	0.0262121	cis
rs4687549	OID45378	ITIH3	-4.67804	3.3912e-06	0.000728828	-0.1412	0.0301837	-0.161901	0.0262121	cis
rs10780035	OID45378	ITIH3	-4.67804	3.3912e-06	0.000728828	-0.1412	0.0301837	-0.161901	0.0262121	cis
rs2268027	OID45378	ITIH3	-4.67804	3.3912e-06	0.000728828	-0.1412	0.0301837	-0.161901	0.0262121	cis
rs2286800	OID45378	ITIH3	-4.67804	3.3912e-06	0.000728828	-0.1412	0.0301837	-0.161901	0.0262121	cis
rs13082208	OID45378	ITIH3	-4.67804	3.3912e-06	0.000728828	-0.1412	0.0301837	-0.161901	0.0262121	cis
rs13087772	OID45378	ITIH3	-4.67804	3.3912e-06	0.000728828	-0.1412	0.0301837	-0.161901	0.0262121	cis
rs71087014	OID45378	ITIH3	-4.67804	3.3912e-06	0.000728828	-0.1412	0.0301837	-0.161901	0.0262121	cis
rs13095332	OID45378	ITIH3	-4.67804	3.3912e-06	0.000728828	-0.1412	0.0301837	-0.161901	0.0262121	cis
rs11130327	OID45378	ITIH3	-4.67804	3.3912e-06	0.000728828	-0.1412	0.0301837	-0.161901	0.0262121	cis
rs2268025	OID45378	ITIH3	-4.67804	3.3912e-06	0.000728828	-0.1412	0.0301837	-0.161901	0.0262121	cis
rs1029871	OID45378	ITIH3	-4.67804	3.3912e-06	0.000728828	-0.1412	0.0301837	-0.161901	0.0262121	cis
rs4687650	OID45378	ITIH3	-4.67804	3.3912e-06	0.000728828	-0.1412	0.0301837	-0.161901	0.0262121	cis
rs2268024	OID45378	ITIH3	-4.67804	3.3912e-06	0.000728828	-0.1412	0.0301837	-0.161901	0.0262121	cis
rs4687178	OID45157	IL1RAP	-4.67803	3.39137e-06	0.000728852	-0.129544	0.0276921	-0.161901	0.0262119	cis
rs35079737	OID45157	IL1RAP	-4.67803	3.39137e-06	0.000728852	-0.129544	0.0276921	-0.161901	0.0262119	cis
rs9837329	OID45157	IL1RAP	-4.67803	3.39137e-06	0.000728852	-0.129544	0.0276921	-0.161901	0.0262119	cis
rs8107903	OID45481	PGLYRP2	4.678	3.39184e-06	0.000728947	0.143822	0.0307443	0.1619	0.0262116	cis
rs1589515	OID44557	COMMD2	-4.67794	3.39273e-06	0.000729134	-0.0948874	0.020284	-0.161898	0.026211	cis
rs11202426	OID44266	SNCG	4.67786	3.39407e-06	0.000729418	0.254624	0.0544317	0.161895	0.0262101	cis
rs2989735	OID45361	FCN2	-4.67785	3.39417e-06	0.000729434	-0.132185	0.0282575	-0.161895	0.02621	cis
rs78219410	OID44612	DPP7	4.67778	3.39539e-06	0.00072969	0.698066	0.14923	0.161893	0.0262092	cis
rs11850915	OID42114	AMN	4.67775	3.39582e-06	0.000729778	0.283489	0.0606038	0.161892	0.0262089	cis
rs75820599	OID43945	LY75	4.67773	3.39616e-06	0.000729842	0.260741	0.0557409	0.161891	0.0262087	cis
rs77456809	OID43945	LY75	4.67773	3.39616e-06	0.000729842	0.260741	0.0557409	0.161891	0.0262087	cis
rs6894768	OID44685	GLRX	-4.67761	3.39812e-06	0.00073026	-0.186779	0.0399305	-0.161887	0.0262074	cis
rs5751777	OID45104	DDT	4.67759	3.39844e-06	0.000730323	0.098667	0.0210936	0.161886	0.0262072	cis
rs10136874	OID45107	DLK1	4.67753	3.39931e-06	0.000730502	0.168104	0.0359386	0.161884	0.0262066	cis
rs876374	OID45107	DLK1	-4.67753	3.39931e-06	0.000730502	-0.168104	0.0359386	-0.161884	0.0262066	cis
rs3115673	OID43805	HLA-DRA	4.67752	3.3995e-06	0.000730538	0.330527	0.0706629	0.161884	0.0262064	cis
rs202460	OID41806	SIRPG	4.67751	3.39968e-06	0.000730571	0.231863	0.0495698	0.161884	0.0262063	cis
rs9179	OID44133	PSG1	-4.67749	3.39999e-06	0.000730633	-0.633684	0.135475	-0.161883	0.0262061	cis
rs1865384	OID45467	GC	-4.67747	3.40032e-06	0.000730691	-0.114198	0.0244145	-0.161882	0.0262059	cis
rs1865383	OID45467	GC	-4.67747	3.40032e-06	0.000730691	-0.114198	0.0244145	-0.161882	0.0262059	cis
rs984406	OID45467	GC	-4.67747	3.40032e-06	0.000730691	-0.114198	0.0244145	-0.161882	0.0262059	cis
rs7550448	OID45287	TNN	4.67746	3.40045e-06	0.000730714	0.145878	0.0311874	0.161882	0.0262058	cis
rs788754	OID45373	IGFBP3	-4.67742	3.40108e-06	0.000730844	-0.0970974	0.0207587	-0.161881	0.0262054	cis
rs61917880	OID45319	C1R	-4.67736	3.40216e-06	0.000731063	-0.156418	0.0334414	-0.161878	0.0262046	cis
rs6519124	OID44817	NPTXR	-4.67735	3.40221e-06	0.000731063	-0.120613	0.0257866	-0.161878	0.0262046	cis
rs10701349	OID44817	NPTXR	-4.67735	3.40221e-06	0.000731063	-0.120613	0.0257866	-0.161878	0.0262046	cis
rs5750652	OID44817	NPTXR	-4.67735	3.40221e-06	0.000731063	-0.120613	0.0257866	-0.161878	0.0262046	cis
rs5757212	OID44817	NPTXR	-4.67735	3.40221e-06	0.000731063	-0.120613	0.0257866	-0.161878	0.0262046	cis
rs2858925	OID43793	HBQ1	4.67731	3.40297e-06	0.000731222	0.209064	0.0446975	0.161877	0.0262041	cis
rs189008803	OID43223	TPMT	4.67729	3.40323e-06	0.000731274	0.507303	0.108461	0.161876	0.0262039	cis
rs4785695	OID43630	DPEP1	-4.67728	3.40343e-06	0.000731311	-0.182067	0.0389258	-0.161876	0.0262038	cis
rs2855812	OID42553	HCG22	4.67723	3.40416e-06	0.000731463	0.529144	0.113132	0.161874	0.0262033	cis
rs2534687	OID42553	HCG22	4.67719	3.40478e-06	0.000731593	0.512023	0.109472	0.161873	0.0262029	cis
rs2905724	OID42553	HCG22	4.67714	3.40559e-06	0.000731654	0.514633	0.110031	0.161871	0.0262023	cis
rs646760	OID45187	MMP3	-4.67713	3.4058e-06	0.000731654	-0.186589	0.039894	-0.161871	0.0262022	cis
rs593698	OID45187	MMP3	-4.67713	3.4058e-06	0.000731654	-0.186589	0.039894	-0.161871	0.0262022	cis
rs605949	OID45187	MMP3	-4.67713	3.4058e-06	0.000731654	-0.186589	0.039894	-0.161871	0.0262022	cis
rs569444	OID45187	MMP3	-4.67713	3.4058e-06	0.000731654	-0.186589	0.039894	-0.161871	0.0262022	cis
rs563096	OID45187	MMP3	-4.67713	3.4058e-06	0.000731654	-0.186589	0.039894	-0.161871	0.0262022	cis
rs646910	OID45187	MMP3	-4.67713	3.4058e-06	0.000731654	-0.186589	0.039894	-0.161871	0.0262022	cis
rs566125	OID45187	MMP3	-4.67713	3.4058e-06	0.000731654	-0.186589	0.039894	-0.161871	0.0262022	cis
rs476762	OID45187	MMP3	-4.67713	3.4058e-06	0.000731654	-0.186589	0.039894	-0.161871	0.0262022	cis
rs688258	OID45187	MMP3	4.67713	3.4058e-06	0.000731654	0.186589	0.039894	0.161871	0.0262022	cis
rs595128	OID45187	MMP3	4.67713	3.4058e-06	0.000731654	0.186589	0.039894	0.161871	0.0262022	cis
rs499459	OID45187	MMP3	4.67713	3.4058e-06	0.000731654	0.186589	0.039894	0.161871	0.0262022	cis
rs611705	OID45187	MMP3	4.67713	3.4058e-06	0.000731654	0.186589	0.039894	0.161871	0.0262022	cis
rs473238	OID45187	MMP3	4.67713	3.4058e-06	0.000731654	0.186589	0.039894	0.161871	0.0262022	cis
rs553542	OID45187	MMP3	4.67713	3.4058e-06	0.000731654	0.186589	0.039894	0.161871	0.0262022	cis
rs525119	OID45187	MMP3	4.67713	3.4058e-06	0.000731654	0.186589	0.039894	0.161871	0.0262022	cis
rs139332928	OID42458	FGF5	4.67711	3.40609e-06	0.000731654	0.493233	0.105457	0.16187	0.026202	cis
rs115472232	OID42458	FGF5	4.67711	3.40609e-06	0.000731654	0.493233	0.105457	0.16187	0.026202	cis
rs72656598	OID42458	FGF5	4.67711	3.40609e-06	0.000731654	0.493233	0.105457	0.16187	0.026202	cis
rs72658303	OID42458	FGF5	4.67711	3.40609e-06	0.000731654	0.493233	0.105457	0.16187	0.026202	cis
rs72658307	OID42458	FGF5	4.67711	3.40609e-06	0.000731654	0.493233	0.105457	0.16187	0.026202	cis
rs76044929	OID42458	FGF5	4.67711	3.40609e-06	0.000731654	0.493233	0.105457	0.16187	0.026202	cis
rs114558123	OID42458	FGF5	4.67711	3.40609e-06	0.000731654	0.493233	0.105457	0.16187	0.026202	cis
rs76155044	OID42458	FGF5	4.67711	3.40609e-06	0.000731654	0.493233	0.105457	0.16187	0.026202	cis
rs79533016	OID42458	FGF5	4.67711	3.40609e-06	0.000731654	0.493233	0.105457	0.16187	0.026202	cis
rs72658310	OID42458	FGF5	4.67711	3.40609e-06	0.000731654	0.493233	0.105457	0.16187	0.026202	cis
rs116369174	OID42458	FGF5	4.67711	3.40609e-06	0.000731654	0.493233	0.105457	0.16187	0.026202	cis
rs72658319	OID42458	FGF5	4.67711	3.40609e-06	0.000731654	0.493233	0.105457	0.16187	0.026202	cis
rs72658320	OID42458	FGF5	4.67711	3.40609e-06	0.000731654	0.493233	0.105457	0.16187	0.026202	cis
rs72658323	OID42458	FGF5	4.67711	3.40609e-06	0.000731654	0.493233	0.105457	0.16187	0.026202	cis
rs17531419	OID42458	FGF5	4.67711	3.40609e-06	0.000731654	0.493233	0.105457	0.16187	0.026202	cis
rs10012072	OID42458	FGF5	4.67711	3.40609e-06	0.000731654	0.493233	0.105457	0.16187	0.026202	cis
rs28519513	OID42458	FGF5	4.67711	3.40609e-06	0.000731654	0.493233	0.105457	0.16187	0.026202	cis
rs72658337	OID42458	FGF5	4.67711	3.40609e-06	0.000731654	0.493233	0.105457	0.16187	0.026202	cis
rs17004857	OID42458	FGF5	4.67711	3.40609e-06	0.000731654	0.493233	0.105457	0.16187	0.026202	cis
rs34050330	OID42458	FGF5	4.67711	3.40609e-06	0.000731654	0.493233	0.105457	0.16187	0.026202	cis
rs17531781	OID42458	FGF5	4.67711	3.40609e-06	0.000731654	0.493233	0.105457	0.16187	0.026202	cis
rs35830840	OID42458	FGF5	4.67711	3.40609e-06	0.000731654	0.493233	0.105457	0.16187	0.026202	cis
rs35727005	OID42458	FGF5	4.67711	3.40609e-06	0.000731654	0.493233	0.105457	0.16187	0.026202	cis
chr4_80271282_C_T	OID42458	FGF5	4.67711	3.40609e-06	0.000731654	0.493233	0.105457	0.16187	0.026202	cis
rs9307646	OID42458	FGF5	4.67711	3.40609e-06	0.000731654	0.493233	0.105457	0.16187	0.026202	cis
rs17532004	OID42458	FGF5	4.67711	3.40609e-06	0.000731654	0.493233	0.105457	0.16187	0.026202	cis
rs17532011	OID42458	FGF5	4.67711	3.40609e-06	0.000731654	0.493233	0.105457	0.16187	0.026202	cis
rs17004861	OID42458	FGF5	4.67711	3.40609e-06	0.000731654	0.493233	0.105457	0.16187	0.026202	cis
rs17466763	OID42458	FGF5	4.67711	3.40609e-06	0.000731654	0.493233	0.105457	0.16187	0.026202	cis
rs35158370	OID42458	FGF5	4.67711	3.40609e-06	0.000731654	0.493233	0.105457	0.16187	0.026202	cis
rs72658365	OID42458	FGF5	4.67711	3.40609e-06	0.000731654	0.493233	0.105457	0.16187	0.026202	cis
rs138604110	OID40778	AKAP13	-4.67707	3.40672e-06	0.000731784	-0.476651	0.101912	-0.161869	0.0262016	cis
rs8113647	OID44133	PSG1	4.67707	3.40677e-06	0.00073179	0.368604	0.0788108	0.161869	0.0262015	cis
rs34426734	OID45051	CBLN2	-4.67707	3.40681e-06	0.000731794	-0.104156	0.0222694	-0.161869	0.0262015	cis
rs79524406	OID45455	CFHR4	-4.67704	3.40721e-06	0.000731852	-0.792852	0.16952	-0.161868	0.0262012	cis
rs149525421	OID45455	CFHR4	-4.67704	3.40721e-06	0.000731852	-0.792852	0.16952	-0.161868	0.0262012	cis
rs79958266	OID45455	CFHR4	-4.67704	3.40721e-06	0.000731852	-0.792852	0.16952	-0.161868	0.0262012	cis
rs79436252	OID45455	CFHR4	-4.67704	3.40721e-06	0.000731852	-0.792852	0.16952	-0.161868	0.0262012	cis
rs146330454	OID45455	CFHR4	-4.67704	3.40721e-06	0.000731852	-0.792852	0.16952	-0.161868	0.0262012	cis
rs77079937	OID45455	CFHR4	-4.67704	3.40721e-06	0.000731852	-0.792852	0.16952	-0.161868	0.0262012	cis
rs9928378	OID44129	PRSS53	4.67701	3.40771e-06	0.000731946	0.115247	0.0246411	0.161867	0.0262009	cis
rs4889550	OID44129	PRSS53	4.67701	3.40771e-06	0.000731946	0.115247	0.0246411	0.161867	0.0262009	cis
rs7206482	OID44129	PRSS53	4.67701	3.40771e-06	0.000731946	0.115247	0.0246411	0.161867	0.0262009	cis
rs9271537	OID45446	C4B	4.67696	3.40862e-06	0.000732137	0.187816	0.0401576	0.161865	0.0262003	cis
rs117363962	OID42849	NQO1	4.67689	3.40966e-06	0.000732355	1.05015	0.224541	0.161863	0.0261996	cis
rs7912717	OID44182	RGS10	-4.67687	3.41006e-06	0.000732413	-0.260832	0.0557706	-0.161862	0.0261993	cis
rs76844453	OID44182	RGS10	-4.67687	3.41006e-06	0.000732413	-0.260832	0.0557706	-0.161862	0.0261993	cis
rs1247284	OID44182	RGS10	-4.67687	3.41006e-06	0.000732413	-0.260832	0.0557706	-0.161862	0.0261993	cis
rs11498912	OID44182	RGS10	-4.67687	3.41006e-06	0.000732413	-0.260832	0.0557706	-0.161862	0.0261993	cis
rs10787894	OID44182	RGS10	-4.67687	3.41006e-06	0.000732413	-0.260832	0.0557706	-0.161862	0.0261993	cis
rs635965	OID44182	RGS10	-4.67687	3.41006e-06	0.000732413	-0.260832	0.0557706	-0.161862	0.0261993	cis
rs12731890	OID42500	GBP4	-4.67684	3.41045e-06	0.000732492	-0.447149	0.0956091	-0.161861	0.026199	cis
rs5751765	OID45104	DDT	4.67681	3.41102e-06	0.000732611	0.0996989	0.0213177	0.16186	0.0261987	cis
rs12150988	OID44755	LILRA6	4.6768	3.41112e-06	0.000732627	0.405981	0.0868074	0.16186	0.0261986	cis
rs4813191	OID45259	SIRPA	-4.6768	3.41123e-06	0.000732647	-0.112983	0.0241581	-0.16186	0.0261985	cis
rs1359594	OID45333	CFHR5	4.67678	3.41153e-06	0.000732697	0.122898	0.0262784	0.161859	0.0261983	cis
rs2026547	OID45333	CFHR5	4.67678	3.41153e-06	0.000732697	0.122898	0.0262784	0.161859	0.0261983	cis
rs942971	OID45333	CFHR5	4.67678	3.41153e-06	0.000732697	0.122898	0.0262784	0.161859	0.0261983	cis
rs578372	OID44340	TNFRSF11A	4.67672	3.41253e-06	0.000732906	0.126056	0.0269539	0.161857	0.0261976	cis
rs9515980	OID43774	GPC5	-4.67666	3.41335e-06	0.000733078	-0.177932	0.0380467	-0.161855	0.0261971	cis
rs77762176	OID42623	IL34	4.67666	3.41339e-06	0.000733082	0.353472	0.0755821	0.161855	0.0261971	cis
rs11216678	OID44215	SCN4B	4.67663	3.41398e-06	0.0007332	0.231033	0.0494017	0.161854	0.0261967	cis
rs73011741	OID44215	SCN4B	4.67663	3.41398e-06	0.0007332	0.231033	0.0494017	0.161854	0.0261967	cis
rs4392173	OID43498	CD70	4.67661	3.41421e-06	0.000733236	0.142902	0.0305567	0.161853	0.0261965	cis
rs1639427	OID43909	LAIR2	4.67661	3.41422e-06	0.000733236	0.314096	0.0671632	0.161853	0.0261965	cis
rs1555895269	OID43909	LAIR2	4.67661	3.41422e-06	0.000733236	0.314096	0.0671632	0.161853	0.0261965	cis
rs4314941	OID44024	NFASC	4.67657	3.41493e-06	0.000733383	0.0953963	0.0203988	0.161852	0.026196	cis
rs314246	OID43531	CLEC10A	4.67657	3.41494e-06	0.000733383	0.124948	0.026718	0.161852	0.026196	cis
rs35056534	OID43357	ALPP	4.67655	3.41522e-06	0.000733437	0.604101	0.129177	0.161851	0.0261958	cis
rs12942462	OID44928	SGSH	4.67651	3.41581e-06	0.000733545	0.160794	0.0343833	0.16185	0.0261954	cis
rs77616342	OID44928	SGSH	4.67651	3.41581e-06	0.000733545	0.160794	0.0343833	0.16185	0.0261954	cis
rs12949090	OID44928	SGSH	4.67651	3.41581e-06	0.000733545	0.160794	0.0343833	0.16185	0.0261954	cis
rs34818744	OID44928	SGSH	4.67651	3.41581e-06	0.000733545	0.160794	0.0343833	0.16185	0.0261954	cis
rs79602013	OID45208	PAM	4.6765	3.41603e-06	0.000733578	0.185412	0.0396475	0.16185	0.0261953	cis
rs115576427	OID45208	PAM	4.6765	3.41603e-06	0.000733578	0.185412	0.0396475	0.16185	0.0261953	cis
rs116454070	OID45208	PAM	4.6765	3.41603e-06	0.000733578	0.185412	0.0396475	0.16185	0.0261953	cis
rs116777618	OID43548	CNTN2	-4.67646	3.41664e-06	0.000733704	-0.311731	0.0666595	-0.161848	0.0261949	cis
rs753722	OID43477	CCN4	4.67646	3.41674e-06	0.000733721	0.130813	0.0279726	0.161848	0.0261948	cis
rs7372802	OID44967	SUSD5	-4.67645	3.41682e-06	0.000733733	-0.102624	0.0219448	-0.161848	0.0261948	cis
rs3134752	OID42553	HCG22	4.67643	3.41713e-06	0.000733791	0.536578	0.114741	0.161847	0.0261945	cis
rs3130430	OID42553	HCG22	4.67643	3.41713e-06	0.000733791	0.536578	0.114741	0.161847	0.0261945	cis
rs1619200	OID45099	CTSB	-4.67642	3.41739e-06	0.000733843	-0.202703	0.0433458	-0.161847	0.0261944	cis
rs10823165	OID42883	PBLD	4.67641	3.41756e-06	0.000733874	0.146315	0.031288	0.161846	0.0261943	cis
rs191122288	OID43531	CLEC10A	4.67637	3.41807e-06	0.00073397	0.521511	0.11152	0.161845	0.0261939	cis
rs145526769	OID43531	CLEC10A	4.67637	3.41807e-06	0.00073397	0.521511	0.11152	0.161845	0.0261939	cis
rs191573143	OID43531	CLEC10A	4.67637	3.41807e-06	0.00073397	0.521511	0.11152	0.161845	0.0261939	cis
rs4796652	OID45308	AOC3	-4.67625	3.42002e-06	0.000734337	-0.0901019	0.019268	-0.161841	0.0261926	cis
rs8065702	OID45308	AOC3	-4.67625	3.42002e-06	0.000734337	-0.0901019	0.019268	-0.161841	0.0261926	cis
rs11656652	OID45308	AOC3	-4.67625	3.42002e-06	0.000734337	-0.0901019	0.019268	-0.161841	0.0261926	cis
rs7224135	OID45308	AOC3	-4.67625	3.42002e-06	0.000734337	-0.0901019	0.019268	-0.161841	0.0261926	cis
rs8072755	OID45308	AOC3	-4.67625	3.42002e-06	0.000734337	-0.0901019	0.019268	-0.161841	0.0261926	cis
rs12601228	OID45308	AOC3	-4.67625	3.42002e-06	0.000734337	-0.0901019	0.019268	-0.161841	0.0261926	cis
rs8082535	OID45308	AOC3	-4.67625	3.42002e-06	0.000734337	-0.0901019	0.019268	-0.161841	0.0261926	cis
rs1905338	OID45308	AOC3	-4.67625	3.42002e-06	0.000734337	-0.0901019	0.019268	-0.161841	0.0261926	cis
rs2128785	OID45308	AOC3	-4.67625	3.42002e-06	0.000734337	-0.0901019	0.019268	-0.161841	0.0261926	cis
rs62075801	OID45308	AOC3	-4.67625	3.42002e-06	0.000734337	-0.0901019	0.019268	-0.161841	0.0261926	cis
rs4796662	OID45308	AOC3	-4.67625	3.42002e-06	0.000734337	-0.0901019	0.019268	-0.161841	0.0261926	cis
rs17267712	OID45399	PON1	-4.67625	3.42015e-06	0.00073436	-0.0833517	0.0178245	-0.161841	0.0261925	cis
rs7312875	OID45269	STAB2	4.67624	3.42025e-06	0.000734376	0.0860637	0.0184045	0.161841	0.0261925	cis
rs553373640	OID45259	SIRPA	4.6761	3.42251e-06	0.000734858	0.404885	0.086586	0.161836	0.0261909	cis
rs55913558	OID45161	IMUP	4.67607	3.42296e-06	0.000734949	0.261239	0.0558673	0.161835	0.0261906	cis
chr10_46103030_GATT_G	OID45190	MSMB	-4.67607	3.42299e-06	0.00073495	-0.312597	0.0668503	-0.161835	0.0261906	cis
rs78230848	OID43732	FUT8	4.67605	3.42334e-06	0.000735021	0.178271	0.0381242	0.161834	0.0261904	cis
rs9820364	OID44967	SUSD5	-4.676	3.42416e-06	0.000735192	-0.110358	0.023601	-0.161833	0.0261898	cis
rs191392179	OID43579	CTSH	4.67598	3.42453e-06	0.000735267	0.527767	0.112868	0.161832	0.0261896	cis
rs2726940	OID44907	SCARA5	4.67596	3.42487e-06	0.000735336	0.106278	0.0227286	0.161831	0.0261893	cis
rs72736482	OID45454	CFHR2	-4.67593	3.42533e-06	0.000735431	-0.297911	0.0637117	-0.16183	0.026189	cis
rs142841160	OID44508	CD276	4.67589	3.42594e-06	0.000735555	0.461693	0.098739	0.161829	0.0261886	cis
rs2736436	OID42678	KLK12	4.67586	3.42641e-06	0.000735653	0.429842	0.0919279	0.161828	0.0261883	cis
rs592206	OID43538	CLEC7A	4.67581	3.42727e-06	0.000735818	0.191757	0.0410105	0.161826	0.0261877	cis
rs9292397	OID44528	CDH6	-4.6758	3.42744e-06	0.000735818	-0.103895	0.0222198	-0.161826	0.0261876	cis
rs10073976	OID44528	CDH6	-4.6758	3.42744e-06	0.000735818	-0.103895	0.0222198	-0.161826	0.0261876	cis
rs6863861	OID44528	CDH6	-4.6758	3.42744e-06	0.000735818	-0.103895	0.0222198	-0.161826	0.0261876	cis
rs6864112	OID44528	CDH6	-4.6758	3.42744e-06	0.000735818	-0.103895	0.0222198	-0.161826	0.0261876	cis
rs2133764	OID44528	CDH6	-4.6758	3.42744e-06	0.000735818	-0.103895	0.0222198	-0.161826	0.0261876	cis
rs7719585	OID44528	CDH6	-4.6758	3.42744e-06	0.000735818	-0.103895	0.0222198	-0.161826	0.0261876	cis
rs11954035	OID44528	CDH6	-4.6758	3.42744e-06	0.000735818	-0.103895	0.0222198	-0.161826	0.0261876	cis
rs1353960	OID44528	CDH6	-4.6758	3.42744e-06	0.000735818	-0.103895	0.0222198	-0.161826	0.0261876	cis
rs1547532	OID44528	CDH6	-4.6758	3.42744e-06	0.000735818	-0.103895	0.0222198	-0.161826	0.0261876	cis
chr5_30796922_TA_T	OID44528	CDH6	-4.6758	3.42744e-06	0.000735818	-0.103895	0.0222198	-0.161826	0.0261876	cis
rs6450798	OID44528	CDH6	-4.6758	3.42744e-06	0.000735818	-0.103895	0.0222198	-0.161826	0.0261876	cis
rs12986516	OID43810	HNMT	4.67577	3.42786e-06	0.000735903	0.356885	0.0763265	0.161825	0.0261873	cis
rs8491	OID44862	PON3	-4.67575	3.42824e-06	0.000735981	-0.0759752	0.0162488	-0.161824	0.0261871	cis
rs72783945	OID44615	ECHDC3	-4.67574	3.42834e-06	0.000735993	-0.334041	0.0714413	-0.161824	0.026187	cis
rs2242192	OID43961	MATN3	4.67574	3.42835e-06	0.000735993	0.124284	0.0265806	0.161824	0.026187	cis
rs35311333	OID45049	CA6	-4.67568	3.42929e-06	0.000736192	-0.726619	0.155404	-0.161822	0.0261864	cis
rs10408973	OID45161	IMUP	4.67567	3.42946e-06	0.000736223	0.229241	0.0490283	0.161822	0.0261863	cis
rs34133189	OID44327	TLR3	-4.67559	3.43079e-06	0.000736504	-0.183109	0.0391627	-0.161819	0.0261854	cis
rs2234951	OID42540	GSTA3	4.67559	3.43086e-06	0.000736513	0.306741	0.0656048	0.161819	0.0261853	cis
rs57187212	OID45419	TFPI	4.67556	3.43127e-06	0.000736598	0.110755	0.0236881	0.161818	0.0261851	cis
rs4822453	OID45104	DDT	4.67549	3.43244e-06	0.000736844	0.0994487	0.0212702	0.161816	0.0261843	cis
rs75071805	OID45299	ABO	4.67546	3.43286e-06	0.000736905	0.959864	0.205298	0.161815	0.026184	cis
rs55849632	OID45299	ABO	4.67546	3.43286e-06	0.000736905	0.959864	0.205298	0.161815	0.026184	cis
rs60125511	OID45299	ABO	4.67546	3.43286e-06	0.000736905	0.959864	0.205298	0.161815	0.026184	cis
rs58881813	OID45299	ABO	4.67546	3.43286e-06	0.000736905	0.959864	0.205298	0.161815	0.026184	cis
rs58554732	OID45299	ABO	4.67546	3.43286e-06	0.000736905	0.959864	0.205298	0.161815	0.026184	cis
rs74498175	OID45299	ABO	4.67546	3.43286e-06	0.000736905	0.959864	0.205298	0.161815	0.026184	cis
rs477226	OID44750	LGALS8	4.67543	3.43347e-06	0.000737032	0.172226	0.0368365	0.161813	0.0261836	cis
rs3132581	OID43511	CDSN	-4.67539	3.43406e-06	0.000737149	-0.18198	0.0389229	-0.161812	0.0261832	cis
rs3132580	OID43511	CDSN	-4.67539	3.43406e-06	0.000737149	-0.18198	0.0389229	-0.161812	0.0261832	cis
rs10063	OID44707	IAH1	-4.67533	3.43506e-06	0.000737358	-0.197738	0.0422939	-0.16181	0.0261825	cis
rs678262	OID44215	SCN4B	4.67532	3.43519e-06	0.000737382	0.126455	0.0270473	0.16181	0.0261824	cis
rs4657021	OID42448	FCGR2B	4.67532	3.43526e-06	0.000737388	0.267895	0.0572998	0.16181	0.0261824	cis
chr1_161422080_G_GA	OID42448	FCGR2B	4.67532	3.43526e-06	0.000737388	0.267895	0.0572998	0.16181	0.0261824	cis
rs13302575	OID44710	IGFBPL1	-4.67529	3.43569e-06	0.000737476	-0.133298	0.0285112	-0.161809	0.0261821	cis
rs10598135	OID44930	SHMT1	-4.67524	3.43643e-06	0.000737621	-0.229667	0.0491241	-0.161807	0.0261816	cis
rs2746024	OID44930	SHMT1	-4.67524	3.43643e-06	0.000737621	-0.229667	0.0491241	-0.161807	0.0261816	cis
rs2605142	OID44930	SHMT1	-4.67524	3.43643e-06	0.000737621	-0.229667	0.0491241	-0.161807	0.0261816	cis
rs76016895	OID43320	ACP6	4.67516	3.43788e-06	0.000737923	0.195982	0.0419198	0.161804	0.0261806	cis
rs12061877	OID43320	ACP6	4.67516	3.43788e-06	0.000737923	0.195982	0.0419198	0.161804	0.0261806	cis
rs13002718	OID43357	ALPP	-4.67513	3.43822e-06	0.000737991	-0.369792	0.0790976	-0.161804	0.0261804	cis
rs12031846	OID45067	CELA3A	-4.67512	3.43852e-06	0.000738049	-0.226231	0.0483905	-0.161803	0.0261802	cis
rs3777151	OID45421	TGFBI	4.6751	3.43879e-06	0.000738094	0.0850725	0.0181969	0.161802	0.02618	cis
rs4976491	OID45421	TGFBI	4.6751	3.43879e-06	0.000738094	0.0850725	0.0181969	0.161802	0.02618	cis
rs12518787	OID45421	TGFBI	4.6751	3.43879e-06	0.000738094	0.0850725	0.0181969	0.161802	0.02618	cis
rs184066862	OID44512	CD33	-4.67506	3.43944e-06	0.000738223	-1.03421	0.221219	-0.161801	0.0261796	cis
rs186602455	OID44512	CD33	-4.67506	3.43944e-06	0.000738223	-1.03421	0.221219	-0.161801	0.0261796	cis
rs61424478	OID43749	GFRAL	4.67505	3.43965e-06	0.000738263	0.227231	0.048605	0.161801	0.0261794	cis
rs2777962	OID43705	FCRL2	4.67504	3.43979e-06	0.000738289	0.125107	0.0267606	0.1618	0.0261794	cis
rs200316921	OID44394	VNN2	4.675	3.4404e-06	0.000738312	0.240737	0.0514945	0.161799	0.0261789	cis
rs140184806	OID44394	VNN2	4.675	3.4404e-06	0.000738312	0.240737	0.0514945	0.161799	0.0261789	cis
chr5_30812267_G_GA	OID44528	CDH6	-4.67499	3.44055e-06	0.000738312	-0.100288	0.0214519	-0.161799	0.0261788	cis
rs55867214	OID44528	CDH6	-4.67499	3.44055e-06	0.000738312	-0.100288	0.0214519	-0.161799	0.0261788	cis
rs9292400	OID44528	CDH6	-4.67499	3.44055e-06	0.000738312	-0.100288	0.0214519	-0.161799	0.0261788	cis
rs2330607	OID44528	CDH6	-4.67499	3.44055e-06	0.000738312	-0.100288	0.0214519	-0.161799	0.0261788	cis
rs2330608	OID44528	CDH6	-4.67499	3.44055e-06	0.000738312	-0.100288	0.0214519	-0.161799	0.0261788	cis
rs2330610	OID44528	CDH6	-4.67499	3.44055e-06	0.000738312	-0.100288	0.0214519	-0.161799	0.0261788	cis
rs2330611	OID44528	CDH6	-4.67499	3.44055e-06	0.000738312	-0.100288	0.0214519	-0.161799	0.0261788	cis
rs6450801	OID44528	CDH6	-4.67499	3.44055e-06	0.000738312	-0.100288	0.0214519	-0.161799	0.0261788	cis
rs1604099	OID44528	CDH6	-4.67499	3.44055e-06	0.000738312	-0.100288	0.0214519	-0.161799	0.0261788	cis
rs4001727	OID44528	CDH6	-4.67499	3.44055e-06	0.000738312	-0.100288	0.0214519	-0.161799	0.0261788	cis
rs6450804	OID44528	CDH6	-4.67499	3.44055e-06	0.000738312	-0.100288	0.0214519	-0.161799	0.0261788	cis
rs3907625	OID44528	CDH6	-4.67499	3.44055e-06	0.000738312	-0.100288	0.0214519	-0.161799	0.0261788	cis
rs3907624	OID44528	CDH6	-4.67499	3.44055e-06	0.000738312	-0.100288	0.0214519	-0.161799	0.0261788	cis
rs3061144	OID44528	CDH6	-4.67499	3.44055e-06	0.000738312	-0.100288	0.0214519	-0.161799	0.0261788	cis
rs12188496	OID44528	CDH6	-4.67499	3.44055e-06	0.000738312	-0.100288	0.0214519	-0.161799	0.0261788	cis
rs7447916	OID44528	CDH6	-4.67499	3.44055e-06	0.000738312	-0.100288	0.0214519	-0.161799	0.0261788	cis
rs1604103	OID44528	CDH6	-4.67499	3.44055e-06	0.000738312	-0.100288	0.0214519	-0.161799	0.0261788	cis
chr5_30827100_T_TGCTA	OID44528	CDH6	-4.67499	3.44055e-06	0.000738312	-0.100288	0.0214519	-0.161799	0.0261788	cis
rs6450810	OID44528	CDH6	-4.67499	3.44055e-06	0.000738312	-0.100288	0.0214519	-0.161799	0.0261788	cis
rs6450811	OID44528	CDH6	-4.67499	3.44055e-06	0.000738312	-0.100288	0.0214519	-0.161799	0.0261788	cis
rs6450812	OID44528	CDH6	-4.67499	3.44055e-06	0.000738312	-0.100288	0.0214519	-0.161799	0.0261788	cis
rs6866393	OID44528	CDH6	-4.67499	3.44055e-06	0.000738312	-0.100288	0.0214519	-0.161799	0.0261788	cis
rs6865977	OID44528	CDH6	-4.67499	3.44055e-06	0.000738312	-0.100288	0.0214519	-0.161799	0.0261788	cis
chr5_30827902_T_TATG	OID44528	CDH6	-4.67499	3.44055e-06	0.000738312	-0.100288	0.0214519	-0.161799	0.0261788	cis
rs2055379	OID44528	CDH6	-4.67499	3.44055e-06	0.000738312	-0.100288	0.0214519	-0.161799	0.0261788	cis
rs1921095	OID44528	CDH6	-4.67499	3.44055e-06	0.000738312	-0.100288	0.0214519	-0.161799	0.0261788	cis
rs1392448	OID44528	CDH6	-4.67499	3.44055e-06	0.000738312	-0.100288	0.0214519	-0.161799	0.0261788	cis
rs2178491	OID44528	CDH6	-4.67499	3.44055e-06	0.000738312	-0.100288	0.0214519	-0.161799	0.0261788	cis
rs73281775	OID45090	CPQ	-4.67494	3.44135e-06	0.000738478	-0.235683	0.050414	-0.161797	0.0261783	cis
rs73165105	OID43206	TNFRSF13C	4.67493	3.4415e-06	0.000738505	0.203473	0.0435242	0.161797	0.0261782	cis
rs3118124	OID45460	ECM1	-4.67492	3.44174e-06	0.000738553	-0.167867	0.0359081	-0.161796	0.026178	cis
rs909792	OID44757	LRP11	-4.67488	3.44233e-06	0.000738674	-0.148837	0.0318377	-0.161795	0.0261777	cis
rs4722258	OID42441	FAM221A	4.67487	3.44258e-06	0.000738724	0.227508	0.0486663	0.161795	0.0261775	cis
rs200070196	OID44132	PSCA	-4.67485	3.4429e-06	0.000738788	-1.49706	0.320237	-0.161794	0.0261773	cis
rs12142922	OID42500	GBP4	-4.67482	3.44331e-06	0.000738834	-0.249626	0.0533979	-0.161793	0.026177	cis
rs10922545	OID42500	GBP4	-4.67482	3.44331e-06	0.000738834	-0.249626	0.0533979	-0.161793	0.026177	cis
rs61798916	OID42500	GBP4	-4.67482	3.44331e-06	0.000738834	-0.249626	0.0533979	-0.161793	0.026177	cis
rs10922548	OID42500	GBP4	-4.67482	3.44331e-06	0.000738834	-0.249626	0.0533979	-0.161793	0.026177	cis
rs12117426	OID42500	GBP4	-4.67482	3.44331e-06	0.000738834	-0.249626	0.0533979	-0.161793	0.026177	cis
rs12118501	OID42500	GBP4	-4.67482	3.44331e-06	0.000738834	-0.249626	0.0533979	-0.161793	0.026177	cis
rs12118046	OID42500	GBP4	-4.67482	3.44331e-06	0.000738834	-0.249626	0.0533979	-0.161793	0.026177	cis
rs17434151	OID42500	GBP4	-4.67482	3.44331e-06	0.000738834	-0.249626	0.0533979	-0.161793	0.026177	cis
rs12120863	OID42500	GBP4	-4.67482	3.44331e-06	0.000738834	-0.249626	0.0533979	-0.161793	0.026177	cis
rs1043441	OID44817	NPTXR	-4.67479	3.44378e-06	0.000738916	-0.120616	0.0258013	-0.161792	0.0261767	cis
rs138704	OID44817	NPTXR	-4.67479	3.44378e-06	0.000738916	-0.120616	0.0258013	-0.161792	0.0261767	cis
rs138706	OID44817	NPTXR	-4.67479	3.44378e-06	0.000738916	-0.120616	0.0258013	-0.161792	0.0261767	cis
rs138707	OID44817	NPTXR	-4.67479	3.44378e-06	0.000738916	-0.120616	0.0258013	-0.161792	0.0261767	cis
rs12504942	OID45413	SOD3	4.67479	3.44389e-06	0.000738934	0.158671	0.0339419	0.161792	0.0261766	cis
rs707929	OID43805	HLA-DRA	4.67477	3.44414e-06	0.000738982	0.274319	0.0586807	0.161791	0.0261764	cis
rs146148607	OID44863	PPCDC	-4.67476	3.4443e-06	0.000739013	-0.236595	0.0506111	-0.161791	0.0261763	cis
rs62573582	OID43195	TLR4	4.67474	3.44468e-06	0.000739088	0.152032	0.032522	0.16179	0.0261761	cis
rs892511	OID42541	GSTM4	-4.67464	3.44631e-06	0.000739434	-1.12199	0.240017	-0.161787	0.026175	cis
rs12155668	OID45363	FGL1	4.67455	3.44775e-06	0.000739739	0.211926	0.0453361	0.161784	0.026174	cis
rs6929614	OID44757	LRP11	-4.67449	3.44884e-06	0.000739967	-0.14964	0.032012	-0.161782	0.0261733	cis
rs795092	OID45279	TIMP4	-4.6744	3.45029e-06	0.000740265	-0.14987	0.032062	-0.161779	0.0261723	cis
rs795093	OID45279	TIMP4	-4.6744	3.45029e-06	0.000740265	-0.14987	0.032062	-0.161779	0.0261723	cis
rs308963	OID45279	TIMP4	-4.6744	3.45029e-06	0.000740265	-0.14987	0.032062	-0.161779	0.0261723	cis
rs3810342	OID45161	IMUP	4.67438	3.45053e-06	0.00074031	0.260396	0.055707	0.161778	0.0261722	cis
rs11054188	OID44872	PRR4	-4.67437	3.45068e-06	0.000740329	-0.346583	0.0741454	-0.161778	0.0261721	cis
rs4583062	OID44872	PRR4	-4.67437	3.45068e-06	0.000740329	-0.346583	0.0741454	-0.161778	0.0261721	cis
rs7294995	OID44872	PRR4	-4.67437	3.45068e-06	0.000740329	-0.346583	0.0741454	-0.161778	0.0261721	cis
rs10917274	OID43432	C1QA	4.67436	3.45094e-06	0.000740372	0.0869192	0.0185949	0.161777	0.0261719	cis
rs12033074	OID43432	C1QA	4.67436	3.45094e-06	0.000740372	0.0869192	0.0185949	0.161777	0.0261719	cis
rs6690827	OID43432	C1QA	4.67436	3.45094e-06	0.000740372	0.0869192	0.0185949	0.161777	0.0261719	cis
rs117296079	OID45258	SIGLEC5	4.67433	3.45133e-06	0.000740449	1.44332	0.308776	0.161777	0.0261717	cis
rs1503854	OID45358	FCGR2A	4.67432	3.4516e-06	0.000740502	0.1751	0.0374599	0.161776	0.0261715	cis
rs78660981	OID42441	FAM221A	-4.67429	3.45201e-06	0.000740587	-0.301608	0.0645249	-0.161775	0.0261712	cis
rs77377310	OID44132	PSCA	-4.67429	3.45209e-06	0.000740599	-1.97976	0.423542	-0.161775	0.0261711	cis
rs72698729	OID45107	DLK1	4.67424	3.45284e-06	0.000740755	0.233506	0.0499559	0.161773	0.0261706	cis
rs41267086	OID45446	C4B	4.67424	3.45288e-06	0.00074076	0.364525	0.0779859	0.161773	0.0261706	cis
rs79646927	OID44862	PON3	4.67422	3.45322e-06	0.000740827	0.144912	0.0310024	0.161773	0.0261704	cis
rs35584910	OID44707	IAH1	-4.67419	3.45363e-06	0.000740905	-0.196805	0.0421045	-0.161772	0.0261701	cis
rs59018063	OID44707	IAH1	-4.67419	3.45363e-06	0.000740905	-0.196805	0.0421045	-0.161772	0.0261701	cis
rs720889	OID44330	TMEM132A	-4.67418	3.45376e-06	0.000740929	-0.360024	0.0770238	-0.161772	0.02617	cis
rs74731621	OID42448	FCGR2B	-4.67417	3.45405e-06	0.000740986	-0.400662	0.0857183	-0.161771	0.0261698	cis
rs541964240	OID42323	CRH	4.67416	3.45422e-06	0.000741018	0.815375	0.174443	0.161771	0.0261697	cis
rs17876116	OID44111	PON2	-4.67415	3.45425e-06	0.00074102	-0.320533	0.0685756	-0.161771	0.0261697	cis
rs71629032	OID44004	NAAA	4.67414	3.45448e-06	0.00074106	0.113675	0.0243199	0.16177	0.0261696	cis
rs71629033	OID44004	NAAA	4.67414	3.45448e-06	0.00074106	0.113675	0.0243199	0.16177	0.0261696	cis
rs11669716	OID43279	VSTM1	-4.67412	3.45479e-06	0.000741117	-0.175465	0.0375397	-0.161769	0.0261694	cis
rs12971766	OID43279	VSTM1	-4.67412	3.45479e-06	0.000741117	-0.175465	0.0375397	-0.161769	0.0261694	cis
rs67562590	OID41430	LRRTM4	4.67407	3.45558e-06	0.000741281	0.167033	0.0357361	0.161768	0.0261688	cis
rs2076534	OID43805	HLA-DRA	4.67402	3.45652e-06	0.000741478	0.423159	0.0905343	0.161766	0.0261682	cis
chr17_30339392_C_CTGTGTGTGTGTGTGTG	OID45043	BLMH	-4.67396	3.45737e-06	0.000741656	-0.246258	0.0526871	-0.161764	0.0261676	cis
rs35331092	OID44568	CRELD2	4.67393	3.45786e-06	0.000741755	0.317434	0.0679158	0.161763	0.0261673	cis
rs11240125	OID43320	ACP6	4.67388	3.45875e-06	0.000741941	0.196116	0.0419601	0.161761	0.0261667	cis
rs72656589	OID42458	FGF5	4.67383	3.45957e-06	0.000742113	0.60361	0.129147	0.16176	0.0261662	cis
rs6589396	OID44335	TMPRSS5	-4.67382	3.45974e-06	0.000742136	-0.140729	0.03011	-0.161759	0.0261661	cis
rs7129831	OID44335	TMPRSS5	-4.67382	3.45974e-06	0.000742136	-0.140729	0.03011	-0.161759	0.0261661	cis
rs11822222	OID44335	TMPRSS5	-4.67382	3.45974e-06	0.000742136	-0.140729	0.03011	-0.161759	0.0261661	cis
rs2753662	OID44927	SFTPD	-4.67374	3.46109e-06	0.000742415	-0.171858	0.0367709	-0.161757	0.0261652	cis
rs1650212	OID44927	SFTPD	-4.67374	3.46109e-06	0.000742415	-0.171858	0.0367709	-0.161757	0.0261652	cis
rs113322110	OID44994	TP53I3	-4.6737	3.46173e-06	0.000742549	-0.299985	0.0641857	-0.161755	0.0261647	cis
rs427984	OID43386	ARSB	4.67369	3.46185e-06	0.00074257	0.203342	0.0435079	0.161755	0.0261647	cis
rs248080	OID44773	MEGF10	-4.67354	3.46442e-06	0.000743031	-0.110961	0.0237424	-0.16175	0.026163	cis
rs248081	OID44773	MEGF10	-4.67354	3.46442e-06	0.000743031	-0.110961	0.0237424	-0.16175	0.026163	cis
rs2429534	OID44773	MEGF10	-4.67354	3.46442e-06	0.000743031	-0.110961	0.0237424	-0.16175	0.026163	cis
rs248082	OID44773	MEGF10	-4.67354	3.46442e-06	0.000743031	-0.110961	0.0237424	-0.16175	0.026163	cis
rs248085	OID44773	MEGF10	-4.67354	3.46442e-06	0.000743031	-0.110961	0.0237424	-0.16175	0.026163	cis
rs248086	OID44773	MEGF10	-4.67354	3.46442e-06	0.000743031	-0.110961	0.0237424	-0.16175	0.026163	cis
rs248088	OID44773	MEGF10	-4.67354	3.46442e-06	0.000743031	-0.110961	0.0237424	-0.16175	0.026163	cis
rs248089	OID44773	MEGF10	-4.67354	3.46442e-06	0.000743031	-0.110961	0.0237424	-0.16175	0.026163	cis
rs248090	OID44773	MEGF10	-4.67354	3.46442e-06	0.000743031	-0.110961	0.0237424	-0.16175	0.026163	cis
rs248091	OID44773	MEGF10	-4.67354	3.46442e-06	0.000743031	-0.110961	0.0237424	-0.16175	0.026163	cis
rs248093	OID44773	MEGF10	-4.67354	3.46442e-06	0.000743031	-0.110961	0.0237424	-0.16175	0.026163	cis
rs248094	OID44773	MEGF10	-4.67354	3.46442e-06	0.000743031	-0.110961	0.0237424	-0.16175	0.026163	cis
rs248098	OID44773	MEGF10	-4.67354	3.46442e-06	0.000743031	-0.110961	0.0237424	-0.16175	0.026163	cis
rs248099	OID44773	MEGF10	-4.67354	3.46442e-06	0.000743031	-0.110961	0.0237424	-0.16175	0.026163	cis
rs116724	OID44773	MEGF10	-4.67354	3.46442e-06	0.000743031	-0.110961	0.0237424	-0.16175	0.026163	cis
rs248104	OID44773	MEGF10	-4.67354	3.46442e-06	0.000743031	-0.110961	0.0237424	-0.16175	0.026163	cis
chr5_127183083_G_C	OID44773	MEGF10	-4.67354	3.46442e-06	0.000743031	-0.110961	0.0237424	-0.16175	0.026163	cis
rs248111	OID44773	MEGF10	-4.67354	3.46442e-06	0.000743031	-0.110961	0.0237424	-0.16175	0.026163	cis
rs248112	OID44773	MEGF10	-4.67354	3.46442e-06	0.000743031	-0.110961	0.0237424	-0.16175	0.026163	cis
rs10228911	OID45144	HSPB1	4.67353	3.4645e-06	0.000743044	0.205395	0.0439485	0.161749	0.0261629	cis
rs566809266	OID42672	KIR3DL1	4.67353	3.46452e-06	0.000743044	1.45535	0.311403	0.161749	0.0261629	cis
rs641886	OID44400	VSIG2	4.67351	3.46481e-06	0.0007431	0.748719	0.160205	0.161749	0.0261627	cis
rs192424	OID44685	GLRX	4.6735	3.46497e-06	0.00074313	0.196409	0.0420261	0.161749	0.0261626	cis
rs7512678	OID45287	TNN	4.67348	3.46526e-06	0.000743187	0.135674	0.0290306	0.161748	0.0261624	cis
rs181754735	OID44099	PLB1	4.67343	3.46618e-06	0.000743365	0.841579	0.180077	0.161746	0.0261618	cis
rs184146337	OID44099	PLB1	4.67343	3.46618e-06	0.000743365	0.841579	0.180077	0.161746	0.0261618	cis
rs190540732	OID44099	PLB1	4.67343	3.46618e-06	0.000743365	0.841579	0.180077	0.161746	0.0261618	cis
chr2_28797494_C_T	OID44099	PLB1	4.67343	3.46618e-06	0.000743365	0.841579	0.180077	0.161746	0.0261618	cis
rs4713589	OID45446	C4B	-4.67327	3.46871e-06	0.000743902	-0.196214	0.0419864	-0.161741	0.0261601	cis
rs148880528	OID43576	CST5	-4.67325	3.4691e-06	0.000743983	-0.498125	0.106591	-0.16174	0.0261598	cis
rs377654369	OID41586	PARN	-4.67325	3.46917e-06	0.000743994	-0.44875	0.0960254	-0.16174	0.0261598	cis
rs114645367	OID45455	CFHR4	-4.6732	3.46988e-06	0.000744117	-0.633402	0.135539	-0.161738	0.0261593	cis
rs187739503	OID45455	CFHR4	-4.6732	3.46988e-06	0.000744117	-0.633402	0.135539	-0.161738	0.0261593	cis
rs192347640	OID45455	CFHR4	-4.6732	3.46988e-06	0.000744117	-0.633402	0.135539	-0.161738	0.0261593	cis
rs187717871	OID45455	CFHR4	-4.6732	3.46988e-06	0.000744117	-0.633402	0.135539	-0.161738	0.0261593	cis
rs112797613	OID45455	CFHR4	-4.6732	3.46988e-06	0.000744117	-0.633402	0.135539	-0.161738	0.0261593	cis
rs41257904	OID45455	CFHR4	-4.6732	3.46988e-06	0.000744117	-0.633402	0.135539	-0.161738	0.0261593	cis
rs77898745	OID40945	CCDC170	-4.67319	3.4701e-06	0.000744151	-0.345065	0.0738392	-0.161738	0.0261592	cis
rs75134544	OID40945	CCDC170	-4.67319	3.4701e-06	0.000744151	-0.345065	0.0738392	-0.161738	0.0261592	cis
rs3766916	OID45191	MUC1	4.67319	3.47012e-06	0.000744151	0.248908	0.053263	0.161738	0.0261592	cis
rs148952849	OID44313	TCL1A	4.67319	3.47013e-06	0.000744151	0.698834	0.149541	0.161738	0.0261592	cis
rs139626408	OID42758	MILR1	-4.67317	3.47049e-06	0.000744224	-0.67183	0.143763	-0.161737	0.0261589	cis
rs90409	OID44661	FOLR3	4.67314	3.47089e-06	0.000744305	0.842199	0.180221	0.161736	0.0261587	cis
rs189621498	OID44782	MIA	-4.67313	3.47101e-06	0.000744325	-0.477179	0.102111	-0.161736	0.0261586	cis
rs1999343	OID45305	ANG	-4.67312	3.4713e-06	0.000744382	-0.309937	0.0663233	-0.161736	0.0261584	cis
rs58348600	OID43630	DPEP1	4.67307	3.47212e-06	0.000744544	0.292503	0.0625934	0.161734	0.0261579	cis
rs141570672	OID43630	DPEP1	4.67307	3.47212e-06	0.000744544	0.292503	0.0625934	0.161734	0.0261579	cis
rs202035989	OID43630	DPEP1	4.67307	3.47212e-06	0.000744544	0.292503	0.0625934	0.161734	0.0261579	cis
rs113567885	OID45349	DBH	4.67305	3.47244e-06	0.000744607	0.705929	0.151064	0.161733	0.0261576	cis
rs5753220	OID45417	TCN2	4.67304	3.47257e-06	0.000744631	0.132656	0.0283874	0.161733	0.0261576	cis
rs77658816	OID43514	CEACAM21	4.67299	3.47333e-06	0.000744791	0.437662	0.0936578	0.161731	0.026157	cis
rs4689860	OID44450	AFAP1	-4.67293	3.47439e-06	0.000745012	-0.272819	0.0583828	-0.161729	0.0261563	cis
rs2263298	OID43511	CDSN	-4.67283	3.47603e-06	0.000745349	-0.186198	0.0398469	-0.161726	0.0261553	cis
rs1264324	OID43511	CDSN	-4.67283	3.47603e-06	0.000745349	-0.186198	0.0398469	-0.161726	0.0261553	cis
chr6_30958740_CG_TG	OID43511	CDSN	-4.67283	3.47603e-06	0.000745349	-0.186198	0.0398469	-0.161726	0.0261553	cis
rs11698383	OID45259	SIRPA	-4.67282	3.47615e-06	0.000745361	-0.106112	0.0227083	-0.161726	0.0261552	cis
rs72763671	OID44698	HBZ	4.67282	3.47615e-06	0.000745361	0.572165	0.122445	0.161726	0.0261552	cis
rs67585000	OID44698	HBZ	4.67282	3.47615e-06	0.000745361	0.572165	0.122445	0.161726	0.0261552	cis
rs188133744	OID43314	ABI3BP	-4.67282	3.47627e-06	0.000745383	-0.361341	0.0773283	-0.161725	0.0261551	cis
rs13059803	OID43934	LRIG1	-4.67273	3.47769e-06	0.000745682	-0.12135	0.0259698	-0.161722	0.0261542	cis
rs7532822	OID45225	PLA2G2A	-4.67272	3.47783e-06	0.000745708	-0.236783	0.0506736	-0.161722	0.0261541	cis
rs34218452	OID45058	CD177	-4.67268	3.47856e-06	0.000745858	-0.69002	0.147671	-0.161721	0.0261536	cis
rs13395779	OID44648	FBLN7	4.67265	3.47901e-06	0.000745937	0.207914	0.044496	0.16172	0.0261533	cis
rs10183849	OID44648	FBLN7	4.67265	3.47901e-06	0.000745937	0.207914	0.044496	0.16172	0.0261533	cis
rs10169290	OID44648	FBLN7	4.67265	3.47901e-06	0.000745937	0.207914	0.044496	0.16172	0.0261533	cis
rs10169344	OID44648	FBLN7	4.67265	3.47901e-06	0.000745937	0.207914	0.044496	0.16172	0.0261533	cis
rs13202806	OID44821	NT5E	4.67258	3.48016e-06	0.00074617	0.293847	0.0628875	0.161717	0.0261525	cis
rs35011769	OID44821	NT5E	4.67258	3.48016e-06	0.00074617	0.293847	0.0628875	0.161717	0.0261525	cis
rs6774800	OID45339	CPN2	4.67258	3.48017e-06	0.00074617	0.0896316	0.0191825	0.161717	0.0261525	cis
rs280064	OID42572	HPGDS	-4.67257	3.48023e-06	0.00074618	-0.266018	0.0569319	-0.161717	0.0261525	cis
rs11111424	OID45269	STAB2	4.67256	3.48052e-06	0.000746223	0.113642	0.0243211	0.161717	0.0261523	cis
rs11111425	OID45269	STAB2	4.67256	3.48052e-06	0.000746223	0.113642	0.0243211	0.161717	0.0261523	cis
rs73177892	OID45269	STAB2	4.67256	3.48052e-06	0.000746223	0.113642	0.0243211	0.161717	0.0261523	cis
rs73183670	OID45269	STAB2	4.67256	3.48052e-06	0.000746223	0.113642	0.0243211	0.161717	0.0261523	cis
rs79438587	OID45376	IL6R	-4.67252	3.48111e-06	0.000746345	-0.145009	0.0310344	-0.161716	0.0261519	cis
rs10887353	OID44927	SFTPD	4.67251	3.48132e-06	0.000746374	0.164317	0.0351667	0.161715	0.0261518	cis
rs10887354	OID44927	SFTPD	4.67251	3.48132e-06	0.000746374	0.164317	0.0351667	0.161715	0.0261518	cis
rs10887356	OID44927	SFTPD	4.67251	3.48132e-06	0.000746374	0.164317	0.0351667	0.161715	0.0261518	cis
rs7481685	OID44529	CDHR5	4.6725	3.48139e-06	0.000746385	0.115005	0.0246132	0.161715	0.0261517	cis
rs79944106	OID43168	TDGF1	-4.67248	3.48176e-06	0.00074645	-1.90357	0.4074	-0.161714	0.0261515	cis
rs118167294	OID43168	TDGF1	-4.67248	3.48176e-06	0.00074645	-1.90357	0.4074	-0.161714	0.0261515	cis
rs74821525	OID43168	TDGF1	-4.67248	3.48176e-06	0.00074645	-1.90357	0.4074	-0.161714	0.0261515	cis
rs145264407	OID44578	CTSC	4.67247	3.48194e-06	0.000746484	0.293925	0.0629056	0.161714	0.0261514	cis
rs565387791	OID45469	HRG	4.67247	3.48203e-06	0.000746492	0.333958	0.0714736	0.161714	0.0261513	cis
rs192862386	OID45469	HRG	4.67247	3.48203e-06	0.000746492	0.333958	0.0714736	0.161714	0.0261513	cis
rs2965949	OID43630	DPEP1	-4.67246	3.48212e-06	0.000746504	-0.132818	0.0284257	-0.161713	0.0261512	cis
rs4785674	OID43630	DPEP1	-4.67246	3.48212e-06	0.000746504	-0.132818	0.0284257	-0.161713	0.0261512	cis
rs57433159	OID44837	PDCD6	-4.6724	3.48304e-06	0.000746696	-0.175788	0.0376225	-0.161712	0.0261506	cis
rs148785761	OID44304	TACSTD2	4.6723	3.48477e-06	0.000747062	0.434609	0.0930181	0.161708	0.0261495	cis
rs35682147	OID45269	STAB2	4.67226	3.48547e-06	0.000747207	0.313796	0.0671615	0.161707	0.026149	cis
rs11097224	OID44004	NAAA	4.67225	3.48558e-06	0.000747221	0.112931	0.0241705	0.161706	0.026149	cis
rs60798810	OID44004	NAAA	4.67225	3.48558e-06	0.000747221	0.112931	0.0241705	0.161706	0.026149	cis
rs117085215	OID43314	ABI3BP	-4.67224	3.48584e-06	0.000747257	-0.31093	0.0665485	-0.161706	0.0261488	cis
rs59103752	OID43314	ABI3BP	-4.67224	3.48584e-06	0.000747257	-0.31093	0.0665485	-0.161706	0.0261488	cis
rs148079717	OID43314	ABI3BP	-4.67224	3.48584e-06	0.000747257	-0.31093	0.0665485	-0.161706	0.0261488	cis
rs117738224	OID43314	ABI3BP	-4.67224	3.48584e-06	0.000747257	-0.31093	0.0665485	-0.161706	0.0261488	cis
rs9790741	OID45467	GC	-4.67223	3.48593e-06	0.000747272	-0.112505	0.0240795	-0.161706	0.0261487	cis
rs7261302	OID44575	CST1	4.67217	3.48694e-06	0.000747465	0.362163	0.0775149	0.161704	0.0261481	cis
rs6036527	OID44575	CST1	4.67217	3.48694e-06	0.000747465	0.362163	0.0775149	0.161704	0.0261481	cis
rs11468874	OID44575	CST1	4.67217	3.48694e-06	0.000747465	0.362163	0.0775149	0.161704	0.0261481	cis
rs34440553	OID44575	CST1	4.67217	3.48694e-06	0.000747465	0.362163	0.0775149	0.161704	0.0261481	cis
rs6049110	OID44575	CST1	4.67217	3.48694e-06	0.000747465	0.362163	0.0775149	0.161704	0.0261481	cis
rs12972180	OID44245	SIGLEC6	-4.67211	3.48784e-06	0.000747653	-0.118251	0.0253099	-0.161702	0.0261475	cis
rs3018412	OID43311	AAMDC	4.67209	3.4882e-06	0.000747726	0.159706	0.034183	0.161701	0.0261472	cis
rs12645193	OID44450	AFAP1	4.67202	3.4894e-06	0.000747978	0.228119	0.0488267	0.161699	0.0261464	cis
rs1650185	OID44927	SFTPD	-4.67199	3.48997e-06	0.000748081	-0.167949	0.0359481	-0.161697	0.0261461	cis
rs1650187	OID44927	SFTPD	-4.67199	3.48997e-06	0.000748081	-0.167949	0.0359481	-0.161697	0.0261461	cis
rs1713343	OID44927	SFTPD	-4.67199	3.48997e-06	0.000748081	-0.167949	0.0359481	-0.161697	0.0261461	cis
rs1650188	OID44927	SFTPD	-4.67199	3.48997e-06	0.000748081	-0.167949	0.0359481	-0.161697	0.0261461	cis
rs4670672	OID45243	QPCT	4.67198	3.49011e-06	0.000748107	0.105959	0.0226797	0.161697	0.026146	cis
rs113339519	OID44529	CDHR5	4.67196	3.49043e-06	0.000748171	0.148819	0.0318536	0.161696	0.0261458	cis
rs111291266	OID44430	ZP3	4.67194	3.4908e-06	0.000748245	1.34759	0.288444	0.161696	0.0261455	cis
rs150151778	OID44708	ICAM5	4.67193	3.49092e-06	0.000748266	0.470374	0.100681	0.161696	0.0261454	cis
rs11644631	OID44698	HBZ	4.67184	3.49244e-06	0.000748586	0.297639	0.0637093	0.161692	0.0261444	cis
rs67583821	OID44825	OLFM4	-4.67182	3.49276e-06	0.000748647	-0.829997	0.17766	-0.161692	0.0261442	cis
rs10113779	OID42898	PEBP4	-4.67182	3.49276e-06	0.000748647	-0.417478	0.089361	-0.161692	0.0261442	cis
rs55923289	OID43512	CEACAM16	4.67181	3.49296e-06	0.000748684	0.267329	0.0572217	0.161691	0.0261441	cis
rs13135262	OID44131	PSAPL1	4.67178	3.49337e-06	0.000748767	0.145707	0.0311887	0.161691	0.0261438	cis
rs17030583	OID44967	SUSD5	-4.67163	3.49594e-06	0.00074925	-0.111147	0.0237919	-0.161685	0.0261421	cis
rs144249449	OID44860	PNP	4.67162	3.4961e-06	0.00074925	1.34257	0.287389	0.161685	0.026142	cis
rs187495356	OID44276	SPINK4	-4.67161	3.49618e-06	0.00074925	-0.852585	0.182504	-0.161685	0.026142	cis
rs189276657	OID44276	SPINK4	-4.67161	3.49618e-06	0.00074925	-0.852585	0.182504	-0.161685	0.026142	cis
rs188036911	OID44276	SPINK4	-4.67161	3.49618e-06	0.00074925	-0.852585	0.182504	-0.161685	0.026142	cis
rs59411283	OID44655	FGFR4	4.67161	3.49625e-06	0.00074925	0.19476	0.0416901	0.161685	0.0261419	cis
rs56015743	OID44655	FGFR4	4.67161	3.49625e-06	0.00074925	0.19476	0.0416901	0.161685	0.0261419	cis
rs62402801	OID44655	FGFR4	4.67161	3.49625e-06	0.00074925	0.19476	0.0416901	0.161685	0.0261419	cis
rs62402802	OID44655	FGFR4	4.67161	3.49625e-06	0.00074925	0.19476	0.0416901	0.161685	0.0261419	cis
rs57898437	OID44655	FGFR4	4.67161	3.49625e-06	0.00074925	0.19476	0.0416901	0.161685	0.0261419	cis
rs62402804	OID44655	FGFR4	4.67161	3.49625e-06	0.00074925	0.19476	0.0416901	0.161685	0.0261419	cis
rs62398664	OID44655	FGFR4	4.67161	3.49625e-06	0.00074925	0.19476	0.0416901	0.161685	0.0261419	cis
rs74841986	OID44655	FGFR4	4.67161	3.49625e-06	0.00074925	0.19476	0.0416901	0.161685	0.0261419	cis
rs61577032	OID44655	FGFR4	4.67161	3.49625e-06	0.00074925	0.19476	0.0416901	0.161685	0.0261419	cis
rs67334206	OID44655	FGFR4	4.67161	3.49625e-06	0.00074925	0.19476	0.0416901	0.161685	0.0261419	cis
rs7734937	OID44655	FGFR4	4.67161	3.49625e-06	0.00074925	0.19476	0.0416901	0.161685	0.0261419	cis
rs56942920	OID44655	FGFR4	4.67161	3.49625e-06	0.00074925	0.19476	0.0416901	0.161685	0.0261419	cis
rs61006053	OID44655	FGFR4	4.67161	3.49625e-06	0.00074925	0.19476	0.0416901	0.161685	0.0261419	cis
rs76022267	OID44655	FGFR4	4.67161	3.49625e-06	0.00074925	0.19476	0.0416901	0.161685	0.0261419	cis
rs62398693	OID44655	FGFR4	4.67161	3.49625e-06	0.00074925	0.19476	0.0416901	0.161685	0.0261419	cis
rs12187632	OID44655	FGFR4	4.67161	3.49625e-06	0.00074925	0.19476	0.0416901	0.161685	0.0261419	cis
rs62398697	OID44655	FGFR4	4.67161	3.49625e-06	0.00074925	0.19476	0.0416901	0.161685	0.0261419	cis
rs62398699	OID44655	FGFR4	4.67161	3.49625e-06	0.00074925	0.19476	0.0416901	0.161685	0.0261419	cis
rs7705882	OID44655	FGFR4	4.67161	3.49625e-06	0.00074925	0.19476	0.0416901	0.161685	0.0261419	cis
rs12188563	OID44655	FGFR4	4.67161	3.49625e-06	0.00074925	0.19476	0.0416901	0.161685	0.0261419	cis
rs61216400	OID44655	FGFR4	4.67161	3.49625e-06	0.00074925	0.19476	0.0416901	0.161685	0.0261419	cis
rs55747374	OID44655	FGFR4	4.67161	3.49625e-06	0.00074925	0.19476	0.0416901	0.161685	0.0261419	cis
rs62397206	OID44655	FGFR4	4.67161	3.49625e-06	0.00074925	0.19476	0.0416901	0.161685	0.0261419	cis
rs61855661	OID44362	TRIM58	4.67155	3.49725e-06	0.000749461	0.41947	0.0897925	0.161683	0.0261413	cis
rs2526708	OID45058	CD177	-4.67154	3.49733e-06	0.000749473	-0.448559	0.0960195	-0.161682	0.0261412	cis
rs732581	OID43357	ALPP	-4.67149	3.49827e-06	0.000749669	-0.747321	0.159975	-0.161681	0.0261406	cis
rs11982093	OID44560	CPA4	-4.67145	3.49891e-06	0.000749802	-0.14112	0.030209	-0.161679	0.0261402	cis
rs34418218	OID44453	AGXT	4.67142	3.49933e-06	0.000749888	0.242422	0.0518946	0.161678	0.0261399	cis
rs2283883	OID44982	TIMP3	4.67139	3.49986e-06	0.000749986	0.502317	0.107531	0.161677	0.0261396	cis
rs2071947	OID44982	TIMP3	4.67139	3.49986e-06	0.000749986	0.502317	0.107531	0.161677	0.0261396	cis
rs2283885	OID44982	TIMP3	4.67139	3.49986e-06	0.000749986	0.502317	0.107531	0.161677	0.0261396	cis
rs10793725	OID43548	CNTN2	4.6713	3.50128e-06	0.000750287	0.120141	0.0257189	0.161674	0.0261386	cis
rs140740348	OID43902	KLRK1	-4.67129	3.50143e-06	0.000750313	-0.417502	0.0893761	-0.161674	0.0261385	cis
rs182777749	OID42623	IL34	4.67118	3.50337e-06	0.00075072	0.484983	0.103824	0.16167	0.0261373	cis
rs191373001	OID42623	IL34	4.67118	3.50337e-06	0.00075072	0.484983	0.103824	0.16167	0.0261373	cis
rs2087984	OID44467	APOBR	4.67116	3.50365e-06	0.000750774	0.304489	0.0651848	0.16167	0.0261371	cis
rs10113477	OID43859	IMPA1	4.67112	3.5044e-06	0.000750834	0.111109	0.0237864	0.161668	0.0261366	cis
rs1597753	OID43859	IMPA1	4.67112	3.5044e-06	0.000750834	0.111109	0.0237864	0.161668	0.0261366	cis
rs1597752	OID43859	IMPA1	4.67112	3.5044e-06	0.000750834	0.111109	0.0237864	0.161668	0.0261366	cis
rs2400542	OID43859	IMPA1	4.67112	3.5044e-06	0.000750834	0.111109	0.0237864	0.161668	0.0261366	cis
rs2198236	OID43859	IMPA1	4.67112	3.5044e-06	0.000750834	0.111109	0.0237864	0.161668	0.0261366	cis
rs1451989	OID43859	IMPA1	4.67112	3.5044e-06	0.000750834	0.111109	0.0237864	0.161668	0.0261366	cis
rs2400545	OID43859	IMPA1	4.67112	3.5044e-06	0.000750834	0.111109	0.0237864	0.161668	0.0261366	cis
rs7815442	OID43859	IMPA1	4.67112	3.5044e-06	0.000750834	0.111109	0.0237864	0.161668	0.0261366	cis
rs35498340	OID43859	IMPA1	4.67112	3.5044e-06	0.000750834	0.111109	0.0237864	0.161668	0.0261366	cis
rs7388363	OID43859	IMPA1	4.67112	3.5044e-06	0.000750834	0.111109	0.0237864	0.161668	0.0261366	cis
rs12056662	OID43859	IMPA1	4.67112	3.5044e-06	0.000750834	0.111109	0.0237864	0.161668	0.0261366	cis
rs17714081	OID43859	IMPA1	4.67112	3.5044e-06	0.000750834	0.111109	0.0237864	0.161668	0.0261366	cis
rs10481272	OID43859	IMPA1	4.67112	3.5044e-06	0.000750834	0.111109	0.0237864	0.161668	0.0261366	cis
rs6983451	OID43859	IMPA1	4.67112	3.5044e-06	0.000750834	0.111109	0.0237864	0.161668	0.0261366	cis
rs10481273	OID43859	IMPA1	4.67112	3.5044e-06	0.000750834	0.111109	0.0237864	0.161668	0.0261366	cis
rs28417595	OID43859	IMPA1	4.67112	3.5044e-06	0.000750834	0.111109	0.0237864	0.161668	0.0261366	cis
rs28432731	OID43859	IMPA1	4.67112	3.5044e-06	0.000750834	0.111109	0.0237864	0.161668	0.0261366	cis
rs10958049	OID43859	IMPA1	4.67112	3.5044e-06	0.000750834	0.111109	0.0237864	0.161668	0.0261366	cis
rs9792170	OID43859	IMPA1	4.67112	3.5044e-06	0.000750834	0.111109	0.0237864	0.161668	0.0261366	cis
rs12545172	OID43859	IMPA1	4.67112	3.5044e-06	0.000750834	0.111109	0.0237864	0.161668	0.0261366	cis
rs28675380	OID43859	IMPA1	4.67112	3.5044e-06	0.000750834	0.111109	0.0237864	0.161668	0.0261366	cis
rs74558204	OID44967	SUSD5	4.67109	3.50489e-06	0.000750936	0.135667	0.0290439	0.161667	0.0261363	cis
rs59028738	OID43432	C1QA	4.67103	3.50575e-06	0.000751114	0.0866855	0.0185581	0.161665	0.0261357	cis
rs11076645	OID43630	DPEP1	-4.67103	3.50588e-06	0.000751137	-0.180755	0.0386971	-0.161665	0.0261356	cis
rs2806980	OID44825	OLFM4	4.67101	3.50616e-06	0.000751192	0.442088	0.0946451	0.161665	0.0261354	cis
rs12518407	OID44685	GLRX	4.67101	3.50621e-06	0.000751198	0.196887	0.0421509	0.161664	0.0261354	cis
rs57747847	OID45243	QPCT	4.67091	3.50787e-06	0.000751539	0.0920913	0.0197159	0.161661	0.0261343	cis
rs7573966	OID45243	QPCT	4.67091	3.50787e-06	0.000751539	0.0920913	0.0197159	0.161661	0.0261343	cis
rs28527412	OID45243	QPCT	4.67091	3.50787e-06	0.000751539	0.0920913	0.0197159	0.161661	0.0261343	cis
rs4683246	OID43168	TDGF1	4.67085	3.50879e-06	0.000751722	1.1501	0.24623	0.161659	0.0261337	cis
rs13076522	OID43168	TDGF1	4.67085	3.50879e-06	0.000751722	1.1501	0.24623	0.161659	0.0261337	cis
rs11309981	OID43168	TDGF1	4.67085	3.50879e-06	0.000751722	1.1501	0.24623	0.161659	0.0261337	cis
rs12678150	OID42898	PEBP4	4.67085	3.50883e-06	0.000751722	0.405202	0.0867513	0.161659	0.0261337	cis
rs4872013	OID42898	PEBP4	4.67085	3.50883e-06	0.000751722	0.405202	0.0867513	0.161659	0.0261337	cis
rs71562441	OID44430	ZP3	4.67082	3.50929e-06	0.000751788	1.36427	0.292085	0.161658	0.0261334	cis
rs538299349	OID44430	ZP3	4.67082	3.50929e-06	0.000751788	1.36427	0.292085	0.161658	0.0261334	cis
rs71207869	OID44430	ZP3	4.67082	3.50929e-06	0.000751788	1.36427	0.292085	0.161658	0.0261334	cis
rs71564359	OID44430	ZP3	4.67082	3.50929e-06	0.000751788	1.36427	0.292085	0.161658	0.0261334	cis
rs4801305	OID45415	SSC5D	-4.67082	3.5093e-06	0.000751788	-0.400848	0.0858196	-0.161658	0.0261334	cis
rs12361209	OID45209	PAMR1	-4.67082	3.5093e-06	0.000751788	-0.091745	0.0196422	-0.161658	0.0261334	cis
rs138140110	OID45209	PAMR1	-4.67082	3.5093e-06	0.000751788	-0.091745	0.0196422	-0.161658	0.0261334	cis
chr6_131906869_C_T	OID44626	ENPP1	4.6708	3.50971e-06	0.000751872	0.503757	0.107852	0.161657	0.0261331	cis
rs6543087	OID44718	IL1R2	-4.67079	3.50979e-06	0.00075188	-0.0614022	0.013146	-0.161657	0.026133	cis
rs66883552	OID44718	IL1R2	-4.67079	3.50979e-06	0.00075188	-0.0614022	0.013146	-0.161657	0.026133	cis
rs11347116	OID43704	FCAR	4.67078	3.50996e-06	0.000751906	0.172615	0.0369564	0.161657	0.0261329	cis
rs1437818972	OID43704	FCAR	4.67078	3.50996e-06	0.000751906	0.172615	0.0369564	0.161657	0.0261329	cis
rs144298575	OID44356	TPSAB1	4.67067	3.51181e-06	0.000752297	0.814991	0.174491	0.161653	0.0261317	cis
rs11987014	OID44132	PSCA	4.67059	3.51321e-06	0.000752593	1.42161	0.304375	0.16165	0.0261308	cis
rs10462958	OID43791	KIM-1	-4.6705	3.51466e-06	0.0007529	-0.287727	0.0616051	-0.161647	0.0261299	cis
rs4715315	OID42540	GSTA3	-4.67044	3.51563e-06	0.000753101	-0.194903	0.0417313	-0.161645	0.0261292	cis
rs2516413	OID42553	HCG22	4.67043	3.51582e-06	0.000753137	0.514596	0.110182	0.161645	0.0261291	cis
rs1650195	OID44927	SFTPD	-4.67042	3.51595e-06	0.00075316	-0.171082	0.036631	-0.161645	0.026129	cis
rs12667554	OID45399	PON1	-4.67039	3.51646e-06	0.000753264	-0.0714696	0.0153027	-0.161644	0.0261287	cis
rs77420215	OID45107	DLK1	4.67039	3.5165e-06	0.000753268	0.291413	0.0623958	0.161644	0.0261287	cis
rs3848363	OID44698	HBZ	4.67037	3.51685e-06	0.000753332	0.265599	0.056869	0.161643	0.0261284	cis
rs4802742	OID43898	KLK15	4.67037	3.51686e-06	0.000753332	0.158913	0.0340258	0.161643	0.0261284	cis
rs11668685	OID43898	KLK15	4.67037	3.51686e-06	0.000753332	0.158913	0.0340258	0.161643	0.0261284	cis
rs7808334	OID44692	GPNMB	-4.67033	3.51755e-06	0.000753466	-0.0791199	0.016941	-0.161641	0.026128	cis
rs7791329	OID44692	GPNMB	-4.67033	3.51755e-06	0.000753466	-0.0791199	0.016941	-0.161641	0.026128	cis
rs7811929	OID44692	GPNMB	-4.67033	3.51755e-06	0.000753466	-0.0791199	0.016941	-0.161641	0.026128	cis
rs12065879	OID43573	CSF3R	-4.67029	3.51815e-06	0.000753589	-0.160483	0.0343626	-0.16164	0.0261276	cis
rs146306689	OID43810	HNMT	4.67028	3.51826e-06	0.000753608	0.490347	0.104993	0.16164	0.0261275	cis
chr3_195731975_CTTTTG_C	OID42787	MUC20	4.67022	3.51931e-06	0.000753827	0.352499	0.075478	0.161638	0.0261268	cis
rs71361633	OID43489	CD300LF	4.67021	3.51951e-06	0.000753838	0.517658	0.110843	0.161638	0.0261267	cis
rs9899029	OID43489	CD300LF	4.67021	3.51951e-06	0.000753838	0.517658	0.110843	0.161638	0.0261267	cis
rs12939882	OID43489	CD300LF	4.67021	3.51951e-06	0.000753838	0.517658	0.110843	0.161638	0.0261267	cis
rs9897500	OID43489	CD300LF	4.67021	3.51951e-06	0.000753838	0.517658	0.110843	0.161638	0.0261267	cis
rs9904111	OID43489	CD300LF	4.67021	3.51951e-06	0.000753838	0.517658	0.110843	0.161638	0.0261267	cis
rs35032854	OID43489	CD300LF	4.67021	3.51951e-06	0.000753838	0.517658	0.110843	0.161638	0.0261267	cis
chr17_74767313_CCTG_CG	OID43489	CD300LF	4.67021	3.51951e-06	0.000753838	0.517658	0.110843	0.161638	0.0261267	cis
rs77464638	OID45481	PGLYRP2	4.67018	3.51992e-06	0.000753896	0.191436	0.0409911	0.161637	0.0261264	cis
rs62116818	OID45481	PGLYRP2	4.67018	3.51992e-06	0.000753896	0.191436	0.0409911	0.161637	0.0261264	cis
rs62116819	OID45481	PGLYRP2	4.67018	3.51992e-06	0.000753896	0.191436	0.0409911	0.161637	0.0261264	cis
rs143697547	OID45481	PGLYRP2	4.67018	3.51992e-06	0.000753896	0.191436	0.0409911	0.161637	0.0261264	cis
rs62116822	OID45481	PGLYRP2	4.67018	3.51992e-06	0.000753896	0.191436	0.0409911	0.161637	0.0261264	cis
rs7258643	OID45481	PGLYRP2	4.67018	3.51992e-06	0.000753896	0.191436	0.0409911	0.161637	0.0261264	cis
rs779196018	OID44708	ICAM5	4.67017	3.52006e-06	0.000753917	0.358812	0.0768305	0.161636	0.0261263	cis
rs533527759	OID44708	ICAM5	4.67017	3.52006e-06	0.000753917	0.358812	0.0768305	0.161636	0.0261263	cis
rs116924614	OID42413	ENTPD2	4.67011	3.52115e-06	0.000754066	0.488164	0.10453	0.161634	0.0261256	cis
rs11145907	OID42413	ENTPD2	4.67011	3.52115e-06	0.000754066	0.488164	0.10453	0.161634	0.0261256	cis
rs1354163	OID45424	TIMD4	4.6701	3.52123e-06	0.000754066	0.154887	0.0331656	0.161634	0.0261256	cis
rs1995378	OID45424	TIMD4	4.6701	3.52123e-06	0.000754066	0.154887	0.0331656	0.161634	0.0261256	cis
rs2902128	OID45424	TIMD4	4.6701	3.52123e-06	0.000754066	0.154887	0.0331656	0.161634	0.0261256	cis
rs1910052	OID45424	TIMD4	4.6701	3.52123e-06	0.000754066	0.154887	0.0331656	0.161634	0.0261256	cis
rs6896499	OID45424	TIMD4	4.6701	3.52123e-06	0.000754066	0.154887	0.0331656	0.161634	0.0261256	cis
rs2088917	OID45424	TIMD4	4.6701	3.52123e-06	0.000754066	0.154887	0.0331656	0.161634	0.0261256	cis
rs7706978	OID45424	TIMD4	4.6701	3.52123e-06	0.000754066	0.154887	0.0331656	0.161634	0.0261256	cis
rs9313400	OID45424	TIMD4	4.6701	3.52123e-06	0.000754066	0.154887	0.0331656	0.161634	0.0261256	cis
rs6555787	OID45424	TIMD4	4.6701	3.52123e-06	0.000754066	0.154887	0.0331656	0.161634	0.0261256	cis
rs9790966	OID45424	TIMD4	4.6701	3.52123e-06	0.000754066	0.154887	0.0331656	0.161634	0.0261256	cis
rs4704832	OID45424	TIMD4	4.6701	3.52123e-06	0.000754066	0.154887	0.0331656	0.161634	0.0261256	cis
rs1995377	OID45424	TIMD4	4.6701	3.52123e-06	0.000754066	0.154887	0.0331656	0.161634	0.0261256	cis
rs7717623	OID45424	TIMD4	4.6701	3.52123e-06	0.000754066	0.154887	0.0331656	0.161634	0.0261256	cis
rs112664922	OID45424	TIMD4	4.6701	3.52123e-06	0.000754066	0.154887	0.0331656	0.161634	0.0261256	cis
rs2902132	OID45424	TIMD4	4.6701	3.52123e-06	0.000754066	0.154887	0.0331656	0.161634	0.0261256	cis
rs6870977	OID45424	TIMD4	4.6701	3.52123e-06	0.000754066	0.154887	0.0331656	0.161634	0.0261256	cis
rs6883026	OID45424	TIMD4	4.6701	3.52123e-06	0.000754066	0.154887	0.0331656	0.161634	0.0261256	cis
rs7731951	OID45424	TIMD4	4.6701	3.52123e-06	0.000754066	0.154887	0.0331656	0.161634	0.0261256	cis
rs6867207	OID45424	TIMD4	4.6701	3.52123e-06	0.000754066	0.154887	0.0331656	0.161634	0.0261256	cis
rs1650211	OID44927	SFTPD	-4.6701	3.5213e-06	0.000754076	-0.171349	0.0366907	-0.161634	0.0261255	cis
rs183936990	OID43066	SFTPA2	-4.67006	3.52192e-06	0.000754204	-0.657988	0.140895	-0.161633	0.0261251	cis
rs111739263	OID44610	DNPH1	4.67005	3.52215e-06	0.000754249	0.272886	0.0584332	0.161632	0.026125	cis
rs977266	OID42197	BTC	4.67003	3.5224e-06	0.000754298	0.29215	0.0625585	0.161632	0.0261248	cis
rs1451915	OID45455	CFHR4	-4.67002	3.52269e-06	0.000754353	-0.346564	0.0742105	-0.161631	0.0261246	cis
rs10807081	OID45446	C4B	4.66991	3.52453e-06	0.000754744	0.196143	0.0420014	0.161627	0.0261234	cis
rs571200	OID44548	CLUL1	4.66987	3.52512e-06	0.000754858	0.187065	0.0400578	0.161626	0.026123	cis
rs2925473	OID44548	CLUL1	4.66987	3.52512e-06	0.000754858	0.187065	0.0400578	0.161626	0.026123	cis
rs79682523	OID42458	FGF5	4.66987	3.52513e-06	0.000754858	0.548146	0.117379	0.161626	0.026123	cis
rs4688760	OID45386	MST1	4.66987	3.52519e-06	0.000754866	0.201741	0.0432005	0.161626	0.026123	cis
rs78860949	OID45161	IMUP	4.66985	3.52544e-06	0.000754915	0.522842	0.111961	0.161626	0.0261228	cis
rs217072	OID44578	CTSC	-4.66981	3.52617e-06	0.000755039	-0.162379	0.034772	-0.161624	0.0261223	cis
rs217075	OID44578	CTSC	-4.66981	3.52617e-06	0.000755039	-0.162379	0.034772	-0.161624	0.0261223	cis
rs217076	OID44578	CTSC	-4.66981	3.52617e-06	0.000755039	-0.162379	0.034772	-0.161624	0.0261223	cis
rs217077	OID44578	CTSC	-4.66981	3.52617e-06	0.000755039	-0.162379	0.034772	-0.161624	0.0261223	cis
rs217078	OID44578	CTSC	-4.66981	3.52617e-06	0.000755039	-0.162379	0.034772	-0.161624	0.0261223	cis
rs217079	OID44578	CTSC	-4.66981	3.52617e-06	0.000755039	-0.162379	0.034772	-0.161624	0.0261223	cis
rs34213790	OID43511	CDSN	4.66981	3.52618e-06	0.000755039	0.1395	0.0298727	0.161624	0.0261223	cis
rs146182297	OID42298	CLGN	-4.66981	3.5262e-06	0.000755039	-0.491786	0.105312	-0.161624	0.0261223	cis
rs192559525	OID44847	PILRB	4.66979	3.52656e-06	0.000755111	0.620952	0.132972	0.161623	0.0261221	cis
rs72684782	OID44995	TPD52	4.66978	3.52666e-06	0.000755128	0.609595	0.13054	0.161623	0.026122	cis
rs3114906	OID43630	DPEP1	-4.66977	3.5268e-06	0.000755154	-0.128315	0.0274779	-0.161623	0.0261219	cis
rs118094162	OID45299	ABO	4.66974	3.5273e-06	0.000755254	0.999573	0.214053	0.161622	0.0261216	cis
rs7128076	OID42337	CTSW	-4.66971	3.52788e-06	0.000755272	-0.197553	0.0423052	-0.161621	0.0261212	cis
rs112190455	OID44129	PRSS53	-4.6697	3.52801e-06	0.000755272	-0.234596	0.050238	-0.16162	0.0261211	cis
chr5_177165769_CTGT_C	OID45461	F12	4.66969	3.52823e-06	0.000755272	0.455586	0.0975625	0.16162	0.026121	cis
rs17114962	OID43760	GLIPR1	4.66968	3.52828e-06	0.000755272	0.0676157	0.0144797	0.16162	0.026121	cis
rs13261032	OID45117	ENPP2	4.66966	3.52866e-06	0.000755272	0.0863629	0.0184945	0.161619	0.0261207	cis
rs2048239	OID45117	ENPP2	4.66966	3.52866e-06	0.000755272	0.0863629	0.0184945	0.161619	0.0261207	cis
rs16893077	OID45117	ENPP2	4.66966	3.52866e-06	0.000755272	0.0863629	0.0184945	0.161619	0.0261207	cis
rs77809633	OID45117	ENPP2	4.66966	3.52866e-06	0.000755272	0.0863629	0.0184945	0.161619	0.0261207	cis
rs2289011	OID45117	ENPP2	4.66966	3.52866e-06	0.000755272	0.0863629	0.0184945	0.161619	0.0261207	cis
rs66493084	OID45117	ENPP2	4.66966	3.52866e-06	0.000755272	0.0863629	0.0184945	0.161619	0.0261207	cis
rs16893101	OID45117	ENPP2	4.66966	3.52866e-06	0.000755272	0.0863629	0.0184945	0.161619	0.0261207	cis
rs13270831	OID45117	ENPP2	4.66966	3.52866e-06	0.000755272	0.0863629	0.0184945	0.161619	0.0261207	cis
rs16893113	OID45117	ENPP2	4.66966	3.52866e-06	0.000755272	0.0863629	0.0184945	0.161619	0.0261207	cis
rs2326377	OID45117	ENPP2	4.66966	3.52866e-06	0.000755272	0.0863629	0.0184945	0.161619	0.0261207	cis
rs13257002	OID45117	ENPP2	4.66966	3.52866e-06	0.000755272	0.0863629	0.0184945	0.161619	0.0261207	cis
rs62526565	OID45117	ENPP2	4.66966	3.52866e-06	0.000755272	0.0863629	0.0184945	0.161619	0.0261207	cis
rs2136374	OID45117	ENPP2	4.66966	3.52866e-06	0.000755272	0.0863629	0.0184945	0.161619	0.0261207	cis
rs4871578	OID45117	ENPP2	4.66966	3.52866e-06	0.000755272	0.0863629	0.0184945	0.161619	0.0261207	cis
rs34127684	OID45117	ENPP2	4.66966	3.52866e-06	0.000755272	0.0863629	0.0184945	0.161619	0.0261207	cis
rs35954443	OID45117	ENPP2	4.66966	3.52866e-06	0.000755272	0.0863629	0.0184945	0.161619	0.0261207	cis
rs10109808	OID45117	ENPP2	4.66966	3.52866e-06	0.000755272	0.0863629	0.0184945	0.161619	0.0261207	cis
rs10110601	OID45117	ENPP2	4.66966	3.52866e-06	0.000755272	0.0863629	0.0184945	0.161619	0.0261207	cis
rs35165826	OID45117	ENPP2	4.66966	3.52866e-06	0.000755272	0.0863629	0.0184945	0.161619	0.0261207	cis
rs1433951	OID45117	ENPP2	4.66966	3.52866e-06	0.000755272	0.0863629	0.0184945	0.161619	0.0261207	cis
rs1567359	OID45117	ENPP2	4.66966	3.52866e-06	0.000755272	0.0863629	0.0184945	0.161619	0.0261207	cis
rs2043430	OID45117	ENPP2	4.66966	3.52866e-06	0.000755272	0.0863629	0.0184945	0.161619	0.0261207	cis
rs4871599	OID45117	ENPP2	4.66966	3.52866e-06	0.000755272	0.0863629	0.0184945	0.161619	0.0261207	cis
rs12543087	OID45117	ENPP2	4.66966	3.52866e-06	0.000755272	0.0863629	0.0184945	0.161619	0.0261207	cis
rs10101278	OID45117	ENPP2	4.66966	3.52866e-06	0.000755272	0.0863629	0.0184945	0.161619	0.0261207	cis
rs35103910	OID45117	ENPP2	4.66966	3.52866e-06	0.000755272	0.0863629	0.0184945	0.161619	0.0261207	cis
rs10109718	OID45117	ENPP2	4.66966	3.52866e-06	0.000755272	0.0863629	0.0184945	0.161619	0.0261207	cis
rs10110061	OID45117	ENPP2	4.66966	3.52866e-06	0.000755272	0.0863629	0.0184945	0.161619	0.0261207	cis
rs10113562	OID45117	ENPP2	4.66966	3.52866e-06	0.000755272	0.0863629	0.0184945	0.161619	0.0261207	cis
rs7837589	OID45117	ENPP2	4.66966	3.52866e-06	0.000755272	0.0863629	0.0184945	0.161619	0.0261207	cis
chr8_119790985_T_TG	OID45117	ENPP2	4.66966	3.52866e-06	0.000755272	0.0863629	0.0184945	0.161619	0.0261207	cis
rs67905698	OID45117	ENPP2	4.66966	3.52866e-06	0.000755272	0.0863629	0.0184945	0.161619	0.0261207	cis
rs28715681	OID45117	ENPP2	4.66966	3.52866e-06	0.000755272	0.0863629	0.0184945	0.161619	0.0261207	cis
rs28756749	OID45117	ENPP2	4.66966	3.52866e-06	0.000755272	0.0863629	0.0184945	0.161619	0.0261207	cis
rs4871634	OID45117	ENPP2	4.66966	3.52866e-06	0.000755272	0.0863629	0.0184945	0.161619	0.0261207	cis
rs142576185	OID45117	ENPP2	4.66966	3.52866e-06	0.000755272	0.0863629	0.0184945	0.161619	0.0261207	cis
rs4871640	OID45117	ENPP2	4.66966	3.52866e-06	0.000755272	0.0863629	0.0184945	0.161619	0.0261207	cis
rs10109901	OID45117	ENPP2	4.66966	3.52866e-06	0.000755272	0.0863629	0.0184945	0.161619	0.0261207	cis
rs10109951	OID45117	ENPP2	4.66966	3.52866e-06	0.000755272	0.0863629	0.0184945	0.161619	0.0261207	cis
rs4871642	OID45117	ENPP2	4.66966	3.52866e-06	0.000755272	0.0863629	0.0184945	0.161619	0.0261207	cis
rs2634	OID45117	ENPP2	4.66966	3.52866e-06	0.000755272	0.0863629	0.0184945	0.161619	0.0261207	cis
rs4870955	OID45117	ENPP2	4.66966	3.52866e-06	0.000755272	0.0863629	0.0184945	0.161619	0.0261207	cis
rs34718068	OID45117	ENPP2	4.66966	3.52866e-06	0.000755272	0.0863629	0.0184945	0.161619	0.0261207	cis
rs12542794	OID45117	ENPP2	4.66966	3.52866e-06	0.000755272	0.0863629	0.0184945	0.161619	0.0261207	cis
rs12545479	OID45117	ENPP2	4.66966	3.52866e-06	0.000755272	0.0863629	0.0184945	0.161619	0.0261207	cis
rs12707880	OID45117	ENPP2	4.66966	3.52866e-06	0.000755272	0.0863629	0.0184945	0.161619	0.0261207	cis
rs12542706	OID45117	ENPP2	4.66966	3.52866e-06	0.000755272	0.0863629	0.0184945	0.161619	0.0261207	cis
rs10505374	OID45117	ENPP2	4.66966	3.52866e-06	0.000755272	0.0863629	0.0184945	0.161619	0.0261207	cis
rs7833112	OID45117	ENPP2	4.66966	3.52866e-06	0.000755272	0.0863629	0.0184945	0.161619	0.0261207	cis
rs7813651	OID45117	ENPP2	4.66966	3.52866e-06	0.000755272	0.0863629	0.0184945	0.161619	0.0261207	cis
rs3812463	OID45117	ENPP2	4.66966	3.52866e-06	0.000755272	0.0863629	0.0184945	0.161619	0.0261207	cis
rs28736344	OID45117	ENPP2	-4.66966	3.52866e-06	0.000755272	-0.0863629	0.0184945	-0.161619	0.0261207	cis
rs35496588	OID45117	ENPP2	-4.66966	3.52866e-06	0.000755272	-0.0863629	0.0184945	-0.161619	0.0261207	cis
rs79300314	OID43650	EDAR	4.66956	3.53038e-06	0.000755635	0.80543	0.172485	0.161616	0.0261196	cis
rs10745290	OID42016	VSTM4	4.66954	3.53067e-06	0.000755693	0.238502	0.0510762	0.161615	0.0261194	cis
rs114469259	OID43920	LEFTY2	4.66952	3.53096e-06	0.000755745	0.361687	0.077457	0.161614	0.0261192	cis
rs2198171	OID44512	CD33	-4.66949	3.53159e-06	0.000755745	-0.270707	0.0579736	-0.161613	0.0261188	cis
rs11670644	OID44512	CD33	-4.66949	3.53159e-06	0.000755745	-0.270707	0.0579736	-0.161613	0.0261188	cis
rs10420329	OID44512	CD33	-4.66949	3.53159e-06	0.000755745	-0.270707	0.0579736	-0.161613	0.0261188	cis
rs75509954	OID44512	CD33	-4.66949	3.53159e-06	0.000755745	-0.270707	0.0579736	-0.161613	0.0261188	cis
rs34299721	OID44512	CD33	-4.66949	3.53159e-06	0.000755745	-0.270707	0.0579736	-0.161613	0.0261188	cis
rs7254128	OID44512	CD33	-4.66949	3.53159e-06	0.000755745	-0.270707	0.0579736	-0.161613	0.0261188	cis
rs7254482	OID44512	CD33	-4.66949	3.53159e-06	0.000755745	-0.270707	0.0579736	-0.161613	0.0261188	cis
rs11673260	OID44512	CD33	-4.66949	3.53159e-06	0.000755745	-0.270707	0.0579736	-0.161613	0.0261188	cis
rs11997887	OID45090	CPQ	-4.66947	3.53181e-06	0.000755745	-0.242363	0.0519037	-0.161613	0.0261187	cis
rs11994185	OID45090	CPQ	-4.66947	3.53181e-06	0.000755745	-0.242363	0.0519037	-0.161613	0.0261187	cis
rs73698825	OID45090	CPQ	-4.66947	3.53181e-06	0.000755745	-0.242363	0.0519037	-0.161613	0.0261187	cis
chr8_96936067_A_AT	OID45090	CPQ	-4.66947	3.53181e-06	0.000755745	-0.242363	0.0519037	-0.161613	0.0261187	cis
rs80088884	OID45090	CPQ	-4.66947	3.53181e-06	0.000755745	-0.242363	0.0519037	-0.161613	0.0261187	cis
rs148372681	OID45090	CPQ	-4.66947	3.53181e-06	0.000755745	-0.242363	0.0519037	-0.161613	0.0261187	cis
rs10099984	OID45090	CPQ	-4.66947	3.53181e-06	0.000755745	-0.242363	0.0519037	-0.161613	0.0261187	cis
rs28605041	OID45090	CPQ	-4.66947	3.53181e-06	0.000755745	-0.242363	0.0519037	-0.161613	0.0261187	cis
rs10099706	OID45090	CPQ	-4.66947	3.53181e-06	0.000755745	-0.242363	0.0519037	-0.161613	0.0261187	cis
rs28575601	OID45090	CPQ	-4.66947	3.53181e-06	0.000755745	-0.242363	0.0519037	-0.161613	0.0261187	cis
rs10087704	OID45090	CPQ	-4.66947	3.53181e-06	0.000755745	-0.242363	0.0519037	-0.161613	0.0261187	cis
rs10087996	OID45090	CPQ	-4.66947	3.53181e-06	0.000755745	-0.242363	0.0519037	-0.161613	0.0261187	cis
rs10106679	OID45090	CPQ	-4.66947	3.53181e-06	0.000755745	-0.242363	0.0519037	-0.161613	0.0261187	cis
rs10090663	OID45090	CPQ	-4.66947	3.53181e-06	0.000755745	-0.242363	0.0519037	-0.161613	0.0261187	cis
rs10111129	OID45090	CPQ	-4.66947	3.53181e-06	0.000755745	-0.242363	0.0519037	-0.161613	0.0261187	cis
rs3802194	OID45090	CPQ	-4.66947	3.53181e-06	0.000755745	-0.242363	0.0519037	-0.161613	0.0261187	cis
rs10106430	OID45090	CPQ	-4.66947	3.53181e-06	0.000755745	-0.242363	0.0519037	-0.161613	0.0261187	cis
rs78626826	OID45090	CPQ	-4.66947	3.53181e-06	0.000755745	-0.242363	0.0519037	-0.161613	0.0261187	cis
rs12547473	OID45090	CPQ	-4.66947	3.53181e-06	0.000755745	-0.242363	0.0519037	-0.161613	0.0261187	cis
rs11997742	OID45090	CPQ	-4.66947	3.53181e-06	0.000755745	-0.242363	0.0519037	-0.161613	0.0261187	cis
rs10099492	OID45090	CPQ	-4.66947	3.53181e-06	0.000755745	-0.242363	0.0519037	-0.161613	0.0261187	cis
rs7827661	OID45090	CPQ	-4.66947	3.53181e-06	0.000755745	-0.242363	0.0519037	-0.161613	0.0261187	cis
rs73696604	OID45090	CPQ	-4.66947	3.53181e-06	0.000755745	-0.242363	0.0519037	-0.161613	0.0261187	cis
rs7817021	OID45090	CPQ	-4.66947	3.53181e-06	0.000755745	-0.242363	0.0519037	-0.161613	0.0261187	cis
rs56295838	OID45090	CPQ	-4.66947	3.53181e-06	0.000755745	-0.242363	0.0519037	-0.161613	0.0261187	cis
rs11984922	OID45090	CPQ	-4.66947	3.53181e-06	0.000755745	-0.242363	0.0519037	-0.161613	0.0261187	cis
rs11987777	OID45090	CPQ	-4.66947	3.53181e-06	0.000755745	-0.242363	0.0519037	-0.161613	0.0261187	cis
rs28749318	OID45090	CPQ	-4.66947	3.53181e-06	0.000755745	-0.242363	0.0519037	-0.161613	0.0261187	cis
rs28820108	OID45090	CPQ	-4.66947	3.53181e-06	0.000755745	-0.242363	0.0519037	-0.161613	0.0261187	cis
rs10104494	OID45090	CPQ	-4.66947	3.53181e-06	0.000755745	-0.242363	0.0519037	-0.161613	0.0261187	cis
rs10107707	OID45090	CPQ	-4.66947	3.53181e-06	0.000755745	-0.242363	0.0519037	-0.161613	0.0261187	cis
chr9_92922080_A_AT	OID45207	OGN	-4.66945	3.53214e-06	0.00075581	-0.270587	0.0579483	-0.161612	0.0261185	cis
rs28656918	OID44430	ZP3	4.66937	3.53354e-06	0.000756077	1.36773	0.292916	0.161609	0.0261175	cis
rs819179	OID42946	PROCR	-4.66937	3.53359e-06	0.000756077	-0.311461	0.066703	-0.161609	0.0261175	cis
rs843903	OID42946	PROCR	-4.66937	3.53359e-06	0.000756077	-0.311461	0.066703	-0.161609	0.0261175	cis
rs819166	OID42946	PROCR	-4.66937	3.53359e-06	0.000756077	-0.311461	0.066703	-0.161609	0.0261175	cis
rs819165	OID42946	PROCR	-4.66937	3.53359e-06	0.000756077	-0.311461	0.066703	-0.161609	0.0261175	cis
rs819164	OID42946	PROCR	-4.66937	3.53359e-06	0.000756077	-0.311461	0.066703	-0.161609	0.0261175	cis
rs2424981	OID42946	PROCR	-4.66937	3.53359e-06	0.000756077	-0.311461	0.066703	-0.161609	0.0261175	cis
rs6059741	OID42946	PROCR	-4.66937	3.53359e-06	0.000756077	-0.311461	0.066703	-0.161609	0.0261175	cis
rs819136	OID42946	PROCR	-4.66937	3.53359e-06	0.000756077	-0.311461	0.066703	-0.161609	0.0261175	cis
rs854519	OID45399	PON1	4.66932	3.53429e-06	0.000756221	0.071536	0.0153204	0.161608	0.0261171	cis
rs7590745	OID43319	ACP1	-4.66932	3.53432e-06	0.000756223	-0.233992	0.0501127	-0.161608	0.026117	cis
rs35550602	OID45252	SELL	-4.66932	3.53434e-06	0.000756223	-0.0544406	0.0116592	-0.161608	0.026117	cis
rs13174780	OID44837	PDCD6	-4.66931	3.53454e-06	0.000756261	-0.212875	0.0455904	-0.161607	0.0261169	cis
rs11148270	OID43720	FLRT2	4.66929	3.5349e-06	0.000756329	0.10724	0.0229671	0.161607	0.0261167	cis
rs9743966	OID43720	FLRT2	4.66929	3.5349e-06	0.000756329	0.10724	0.0229671	0.161607	0.0261167	cis
rs184930726	OID43550	COL24A1	4.66928	3.535e-06	0.000756344	0.247217	0.0529455	0.161606	0.0261166	cis
rs186133913	OID43720	FLRT2	4.66921	3.53614e-06	0.000756585	0.326504	0.069927	0.161604	0.0261159	cis
rs6943584	OID41046	COL26A1	-4.66921	3.53621e-06	0.000756595	-0.311988	0.0668181	-0.161604	0.0261158	cis
rs12998654	OID44033	NMI	-4.6692	3.53643e-06	0.000756636	-0.221013	0.0473343	-0.161603	0.0261157	cis
rs1031459	OID42329	CSF3	-4.66919	3.53656e-06	0.000756659	-0.146329	0.0313393	-0.161603	0.0261156	cis
rs550597	OID44905	S100A4	-4.66916	3.537e-06	0.000756691	-0.234039	0.0501245	-0.161602	0.0261153	cis
rs2480696	OID44905	S100A4	-4.66916	3.537e-06	0.000756691	-0.234039	0.0501245	-0.161602	0.0261153	cis
rs659403	OID44905	S100A4	-4.66916	3.537e-06	0.000756691	-0.234039	0.0501245	-0.161602	0.0261153	cis
rs3762262	OID44905	S100A4	-4.66916	3.537e-06	0.000756691	-0.234039	0.0501245	-0.161602	0.0261153	cis
rs2480695	OID44905	S100A4	-4.66916	3.537e-06	0.000756691	-0.234039	0.0501245	-0.161602	0.0261153	cis
rs2248745	OID44905	S100A4	-4.66916	3.537e-06	0.000756691	-0.234039	0.0501245	-0.161602	0.0261153	cis
rs477339	OID44905	S100A4	-4.66916	3.537e-06	0.000756691	-0.234039	0.0501245	-0.161602	0.0261153	cis
rs4017737	OID44905	S100A4	-4.66916	3.537e-06	0.000756691	-0.234039	0.0501245	-0.161602	0.0261153	cis
rs144994966	OID45231	PPIB	4.66915	3.53722e-06	0.000756691	0.628455	0.134597	0.161602	0.0261152	cis
rs150714512	OID45231	PPIB	4.66915	3.53722e-06	0.000756691	0.628455	0.134597	0.161602	0.0261152	cis
rs57400052	OID45231	PPIB	4.66915	3.53722e-06	0.000756691	0.628455	0.134597	0.161602	0.0261152	cis
rs73452261	OID45231	PPIB	4.66915	3.53722e-06	0.000756691	0.628455	0.134597	0.161602	0.0261152	cis
rs143139226	OID45231	PPIB	4.66915	3.53722e-06	0.000756691	0.628455	0.134597	0.161602	0.0261152	cis
rs146549973	OID45231	PPIB	4.66915	3.53722e-06	0.000756691	0.628455	0.134597	0.161602	0.0261152	cis
rs76335482	OID45231	PPIB	4.66915	3.53722e-06	0.000756691	0.628455	0.134597	0.161602	0.0261152	cis
rs148686813	OID45231	PPIB	4.66915	3.53722e-06	0.000756691	0.628455	0.134597	0.161602	0.0261152	cis
rs147884381	OID45231	PPIB	4.66915	3.53722e-06	0.000756691	0.628455	0.134597	0.161602	0.0261152	cis
rs147003375	OID45231	PPIB	4.66915	3.53722e-06	0.000756691	0.628455	0.134597	0.161602	0.0261152	cis
rs113614168	OID45231	PPIB	4.66915	3.53722e-06	0.000756691	0.628455	0.134597	0.161602	0.0261152	cis
rs73453022	OID45231	PPIB	4.66915	3.53722e-06	0.000756691	0.628455	0.134597	0.161602	0.0261152	cis
rs76510707	OID45231	PPIB	4.66915	3.53722e-06	0.000756691	0.628455	0.134597	0.161602	0.0261152	cis
rs61022731	OID45231	PPIB	4.66915	3.53722e-06	0.000756691	0.628455	0.134597	0.161602	0.0261152	cis
rs111929250	OID45231	PPIB	4.66915	3.53722e-06	0.000756691	0.628455	0.134597	0.161602	0.0261152	cis
rs4796824	OID45318	C1QTNF1	-4.66913	3.53753e-06	0.000756741	-0.213971	0.0458267	-0.161601	0.026115	cis
rs4796803	OID45318	C1QTNF1	-4.66913	3.53753e-06	0.000756741	-0.213971	0.0458267	-0.161601	0.026115	cis
rs4796804	OID45318	C1QTNF1	-4.66913	3.53753e-06	0.000756741	-0.213971	0.0458267	-0.161601	0.026115	cis
rs62127970	OID43821	HSD17B14	4.66911	3.53782e-06	0.0007568	0.386255	0.0827256	0.161601	0.0261148	cis
rs10789929	OID45387	NCAM1	4.6691	3.53798e-06	0.000756829	0.0924494	0.0198002	0.1616	0.0261147	cis
rs77278227	OID45372	ICAM1	4.66906	3.53868e-06	0.000756973	0.235214	0.0503771	0.161599	0.0261142	cis
rs78134509	OID45399	PON1	4.66906	3.53876e-06	0.000756985	0.137677	0.0294872	0.161599	0.0261142	cis
rs115560790	OID43749	GFRAL	-4.66903	3.53918e-06	0.000757072	-0.405719	0.0868957	-0.161598	0.0261139	cis
rs317758	OID43561	CPVL	4.669	3.53978e-06	0.000757194	0.249065	0.0533443	0.161597	0.0261135	cis
rs80181196	OID44482	BST1	4.66896	3.54045e-06	0.000757328	0.28463	0.0609623	0.161595	0.0261131	cis
rs57318497	OID44482	BST1	4.66896	3.54045e-06	0.000757328	0.28463	0.0609623	0.161595	0.0261131	cis
rs136377	OID45417	TCN2	4.66894	3.5408e-06	0.000757399	0.149499	0.03202	0.161595	0.0261128	cis
rs9355063	OID44939	SMOC2	-4.66893	3.54088e-06	0.00075741	-0.102899	0.0220392	-0.161594	0.0261128	cis
rs77220298	OID45086	COLEC11	-4.66889	3.54149e-06	0.000757537	-0.215939	0.0462507	-0.161593	0.0261124	cis
rs4686554	OID45157	IL1RAP	4.66885	3.54222e-06	0.000757683	0.138836	0.0297367	0.161592	0.0261119	cis
rs13321840	OID45157	IL1RAP	4.66885	3.54222e-06	0.000757683	0.138836	0.0297367	0.161592	0.0261119	cis
rs112225981	OID45334	CGB3_CGB5_CGB8	-4.66885	3.54232e-06	0.0007577	-0.538844	0.115413	-0.161592	0.0261118	cis
rs261088	OID45208	PAM	4.66883	3.54251e-06	0.000757725	0.314071	0.0672697	0.161591	0.0261117	cis
rs549623639	OID45208	PAM	4.66883	3.54251e-06	0.000757725	0.314071	0.0672697	0.161591	0.0261117	cis
rs567839180	OID45208	PAM	4.66883	3.54251e-06	0.000757725	0.314071	0.0672697	0.161591	0.0261117	cis
chr12_7189768_AGG_A	OID43543	CLSTN3	4.66882	3.54266e-06	0.000757749	0.121844	0.0260974	0.161591	0.0261116	cis
rs200032511	OID43543	CLSTN3	4.66882	3.54266e-06	0.000757749	0.121844	0.0260974	0.161591	0.0261116	cis
rs72791248	OID44129	PRSS53	4.66877	3.5435e-06	0.000757923	0.149232	0.0319639	0.161589	0.0261111	cis
rs72817861	OID42609	IL1RL2	4.66874	3.54409e-06	0.000758044	0.127478	0.0273045	0.161588	0.0261107	cis
rs74523195	OID43357	ALPP	4.66869	3.54497e-06	0.000758228	0.754098	0.161523	0.161586	0.0261101	cis
rs1043618	OID43805	HLA-DRA	4.66867	3.54535e-06	0.000758303	0.2701	0.0578538	0.161586	0.0261099	cis
rs73192210	OID45157	IL1RAP	-4.66864	3.54582e-06	0.000758326	-0.144414	0.0309328	-0.161585	0.0261096	cis
rs9869733	OID45157	IL1RAP	-4.66864	3.54582e-06	0.000758326	-0.144414	0.0309328	-0.161585	0.0261096	cis
rs146658024	OID45157	IL1RAP	-4.66864	3.54582e-06	0.000758326	-0.144414	0.0309328	-0.161585	0.0261096	cis
rs9837703	OID45157	IL1RAP	-4.66864	3.54582e-06	0.000758326	-0.144414	0.0309328	-0.161585	0.0261096	cis
rs9880171	OID45157	IL1RAP	-4.66864	3.54582e-06	0.000758326	-0.144414	0.0309328	-0.161585	0.0261096	cis
rs9880367	OID45157	IL1RAP	-4.66864	3.54582e-06	0.000758326	-0.144414	0.0309328	-0.161585	0.0261096	cis
rs9876747	OID45157	IL1RAP	-4.66864	3.54582e-06	0.000758326	-0.144414	0.0309328	-0.161585	0.0261096	cis
rs9883407	OID45157	IL1RAP	-4.66864	3.54582e-06	0.000758326	-0.144414	0.0309328	-0.161585	0.0261096	cis
rs9878418	OID45157	IL1RAP	-4.66864	3.54582e-06	0.000758326	-0.144414	0.0309328	-0.161585	0.0261096	cis
rs6799514	OID45157	IL1RAP	-4.66864	3.54582e-06	0.000758326	-0.144414	0.0309328	-0.161585	0.0261096	cis
rs9809533	OID45157	IL1RAP	-4.66864	3.54582e-06	0.000758326	-0.144414	0.0309328	-0.161585	0.0261096	cis
rs878051	OID42898	PEBP4	-4.66863	3.54599e-06	0.000758326	-0.417977	0.089529	-0.161584	0.0261095	cis
rs878053	OID42898	PEBP4	-4.66863	3.54599e-06	0.000758326	-0.417977	0.089529	-0.161584	0.0261095	cis
chr8_22626635_T_TGA	OID42898	PEBP4	-4.66863	3.54599e-06	0.000758326	-0.417977	0.089529	-0.161584	0.0261095	cis
rs10099266	OID42898	PEBP4	-4.66863	3.54599e-06	0.000758326	-0.417977	0.089529	-0.161584	0.0261095	cis
rs10110443	OID42898	PEBP4	-4.66863	3.54599e-06	0.000758326	-0.417977	0.089529	-0.161584	0.0261095	cis
rs10546876	OID42898	PEBP4	-4.66863	3.54599e-06	0.000758326	-0.417977	0.089529	-0.161584	0.0261095	cis
rs2404654	OID42898	PEBP4	-4.66863	3.54599e-06	0.000758326	-0.417977	0.089529	-0.161584	0.0261095	cis
rs5890060	OID42898	PEBP4	-4.66863	3.54599e-06	0.000758326	-0.417977	0.089529	-0.161584	0.0261095	cis
rs900267	OID42898	PEBP4	-4.66863	3.54599e-06	0.000758326	-0.417977	0.089529	-0.161584	0.0261095	cis
rs900266	OID42898	PEBP4	-4.66863	3.54599e-06	0.000758326	-0.417977	0.089529	-0.161584	0.0261095	cis
rs11785031	OID42898	PEBP4	-4.66863	3.54599e-06	0.000758326	-0.417977	0.089529	-0.161584	0.0261095	cis
rs3758042	OID42898	PEBP4	-4.66863	3.54599e-06	0.000758326	-0.417977	0.089529	-0.161584	0.0261095	cis
rs3758041	OID42898	PEBP4	-4.66863	3.54599e-06	0.000758326	-0.417977	0.089529	-0.161584	0.0261095	cis
rs1564518	OID43550	COL24A1	4.66857	3.54687e-06	0.000758503	0.137818	0.0295204	0.161582	0.0261089	cis
rs1564516	OID43550	COL24A1	4.66857	3.54687e-06	0.000758503	0.137818	0.0295204	0.161582	0.0261089	cis
rs55813157	OID43832	IFI30	-4.66856	3.54713e-06	0.000758545	-0.14552	0.0311701	-0.161582	0.0261087	cis
rs55887216	OID43832	IFI30	-4.66856	3.54713e-06	0.000758545	-0.14552	0.0311701	-0.161582	0.0261087	cis
rs62120395	OID43832	IFI30	-4.66856	3.54713e-06	0.000758545	-0.14552	0.0311701	-0.161582	0.0261087	cis
rs79717705	OID45051	CBLN2	-4.66854	3.54752e-06	0.000758624	-0.268067	0.05742	-0.161581	0.0261085	cis
rs2535296	OID43511	CDSN	-4.66846	3.54881e-06	0.000758894	-0.180272	0.038615	-0.161579	0.0261076	cis
rs307554	OID45279	TIMP4	-4.66846	3.54885e-06	0.000758894	-0.149195	0.0319581	-0.161578	0.0261076	cis
rs160213	OID45279	TIMP4	-4.66846	3.54885e-06	0.000758894	-0.149195	0.0319581	-0.161578	0.0261076	cis
rs17385833	OID42420	EPHX2	4.66844	3.54908e-06	0.000758933	0.481692	0.10318	0.161578	0.0261075	cis
rs17385904	OID42420	EPHX2	4.66844	3.54908e-06	0.000758933	0.481692	0.10318	0.161578	0.0261075	cis
rs2287886	OID45076	CLEC4M	-4.66841	3.54959e-06	0.000759038	-0.113975	0.0244142	-0.161577	0.0261071	cis
rs2494708	OID43429	BTN3A2	4.66839	3.54994e-06	0.000759103	0.124941	0.0267633	0.161576	0.0261069	cis
rs2451717	OID43429	BTN3A2	4.66839	3.54994e-06	0.000759103	0.124941	0.0267633	0.161576	0.0261069	cis
rs1357542	OID44967	SUSD5	-4.66839	3.55005e-06	0.000759117	-0.100922	0.0216183	-0.161576	0.0261068	cis
rs1357541	OID44967	SUSD5	-4.66839	3.55005e-06	0.000759117	-0.100922	0.0216183	-0.161576	0.0261068	cis
rs4679071	OID44967	SUSD5	-4.66837	3.55026e-06	0.000759155	-0.104605	0.0224072	-0.161576	0.0261067	cis
rs9483596	OID44394	VNN2	4.66836	3.55046e-06	0.000759189	0.241485	0.0517281	0.161575	0.0261066	cis
rs12211877	OID44394	VNN2	4.66836	3.55046e-06	0.000759189	0.241485	0.0517281	0.161575	0.0261066	cis
rs1553017	OID45047	CA3	-4.66832	3.55122e-06	0.000759347	-0.19824	0.042465	-0.161574	0.0261061	cis
rs77201132	OID44099	PLB1	4.66831	3.55135e-06	0.00075937	0.414486	0.0887872	0.161573	0.026106	cis
rs4308977	OID45340	CR1	4.66826	3.55208e-06	0.000759516	0.109267	0.0234063	0.161572	0.0261055	cis
rs17616	OID45340	CR1	4.66826	3.55208e-06	0.000759516	0.109267	0.0234063	0.161572	0.0261055	cis
rs1195296	OID43514	CEACAM21	-4.66825	3.55236e-06	0.000759572	-0.299586	0.0641753	-0.161571	0.0261053	cis
rs7313061	OID43538	CLEC7A	-4.66824	3.55242e-06	0.000759579	-0.211079	0.045216	-0.161571	0.0261053	cis
rs62320842	OID45467	GC	-4.66822	3.55281e-06	0.000759628	-0.113005	0.0242072	-0.161571	0.026105	cis
rs62320844	OID45467	GC	-4.66822	3.55281e-06	0.000759628	-0.113005	0.0242072	-0.161571	0.026105	cis
rs76411602	OID45467	GC	-4.66822	3.55281e-06	0.000759628	-0.113005	0.0242072	-0.161571	0.026105	cis
rs62320847	OID45467	GC	-4.66822	3.55281e-06	0.000759628	-0.113005	0.0242072	-0.161571	0.026105	cis
rs55878638	OID45467	GC	-4.66822	3.55281e-06	0.000759628	-0.113005	0.0242072	-0.161571	0.026105	cis
rs17718934	OID45467	GC	-4.66822	3.55281e-06	0.000759628	-0.113005	0.0242072	-0.161571	0.026105	cis
rs885521	OID45467	GC	-4.66822	3.55281e-06	0.000759628	-0.113005	0.0242072	-0.161571	0.026105	cis
rs140601493	OID43937	LRRC37A2	4.66817	3.55371e-06	0.000759817	0.33397	0.0715419	0.161569	0.0261045	cis
rs2150644	OID43678	ENTPD6	4.66814	3.55425e-06	0.000759928	0.114483	0.0245243	0.161568	0.0261041	cis
rs117171071	OID45252	SELL	-4.66812	3.55447e-06	0.00075997	-0.1444	0.0309333	-0.161567	0.026104	cis
rs11948854	OID44079	PCDHB15	-4.66803	3.55602e-06	0.000760297	-0.219254	0.0469694	-0.161564	0.026103	cis
rs10947138	OID43511	CDSN	-4.66803	3.55611e-06	0.00076031	-0.200247	0.0428976	-0.161564	0.0261029	cis
chr6_133674435_A_AT	OID44394	VNN2	4.668	3.55656e-06	0.000760382	0.244606	0.0524006	0.161563	0.0261026	cis
rs12194247	OID44394	VNN2	4.668	3.55656e-06	0.000760382	0.244606	0.0524006	0.161563	0.0261026	cis
rs12195892	OID44394	VNN2	4.668	3.55656e-06	0.000760382	0.244606	0.0524006	0.161563	0.0261026	cis
rs9321410	OID44394	VNN2	4.668	3.55656e-06	0.000760382	0.244606	0.0524006	0.161563	0.0261026	cis
rs12201623	OID44394	VNN2	4.668	3.55656e-06	0.000760382	0.244606	0.0524006	0.161563	0.0261026	cis
rs4618971	OID45330	CD55	-4.66799	3.55668e-06	0.000760388	-0.096966	0.0207725	-0.161563	0.0261025	cis
rs9429780	OID45330	CD55	-4.66799	3.55668e-06	0.000760388	-0.096966	0.0207725	-0.161563	0.0261025	cis
rs9429781	OID45330	CD55	-4.66799	3.55668e-06	0.000760388	-0.096966	0.0207725	-0.161563	0.0261025	cis
rs9429941	OID45330	CD55	-4.66799	3.55668e-06	0.000760388	-0.096966	0.0207725	-0.161563	0.0261025	cis
rs2232354	OID44648	FBLN7	4.66797	3.55702e-06	0.000760457	0.134884	0.0288957	0.161562	0.0261023	cis
rs17696274	OID45158	IL1RL1	4.66792	3.55785e-06	0.000760576	0.332528	0.0712369	0.16156	0.0261018	cis
rs12609202	OID43610	DKKL1	-4.6679	3.55822e-06	0.000760576	-0.403581	0.0864587	-0.16156	0.0261015	cis
rs7305433	OID43760	GLIPR1	4.66786	3.55891e-06	0.000760576	0.0676806	0.0144993	0.161558	0.0261011	cis
rs7136080	OID43760	GLIPR1	4.66786	3.55891e-06	0.000760576	0.0676806	0.0144993	0.161558	0.0261011	cis
rs11422098	OID43760	GLIPR1	4.66786	3.55891e-06	0.000760576	0.0676806	0.0144993	0.161558	0.0261011	cis
rs4882628	OID43760	GLIPR1	4.66786	3.55891e-06	0.000760576	0.0676806	0.0144993	0.161558	0.0261011	cis
rs4882629	OID43760	GLIPR1	4.66786	3.55891e-06	0.000760576	0.0676806	0.0144993	0.161558	0.0261011	cis
rs7307352	OID43760	GLIPR1	4.66786	3.55891e-06	0.000760576	0.0676806	0.0144993	0.161558	0.0261011	cis
rs1909971	OID43760	GLIPR1	4.66786	3.55891e-06	0.000760576	0.0676806	0.0144993	0.161558	0.0261011	cis
rs1909972	OID43760	GLIPR1	4.66786	3.55891e-06	0.000760576	0.0676806	0.0144993	0.161558	0.0261011	cis
rs1909973	OID43760	GLIPR1	4.66786	3.55891e-06	0.000760576	0.0676806	0.0144993	0.161558	0.0261011	cis
rs11180526	OID43760	GLIPR1	4.66786	3.55891e-06	0.000760576	0.0676806	0.0144993	0.161558	0.0261011	cis
rs11180527	OID43760	GLIPR1	4.66786	3.55891e-06	0.000760576	0.0676806	0.0144993	0.161558	0.0261011	cis
rs11180528	OID43760	GLIPR1	4.66786	3.55891e-06	0.000760576	0.0676806	0.0144993	0.161558	0.0261011	cis
rs59282813	OID43760	GLIPR1	4.66786	3.55891e-06	0.000760576	0.0676806	0.0144993	0.161558	0.0261011	cis
rs7488050	OID43760	GLIPR1	4.66786	3.55891e-06	0.000760576	0.0676806	0.0144993	0.161558	0.0261011	cis
rs57613088	OID43760	GLIPR1	4.66786	3.55891e-06	0.000760576	0.0676806	0.0144993	0.161558	0.0261011	cis
rs12424145	OID43760	GLIPR1	4.66786	3.55891e-06	0.000760576	0.0676806	0.0144993	0.161558	0.0261011	cis
rs151044675	OID43760	GLIPR1	4.66786	3.55891e-06	0.000760576	0.0676806	0.0144993	0.161558	0.0261011	cis
rs112789564	OID43760	GLIPR1	4.66786	3.55891e-06	0.000760576	0.0676806	0.0144993	0.161558	0.0261011	cis
rs7134260	OID43760	GLIPR1	4.66786	3.55891e-06	0.000760576	0.0676806	0.0144993	0.161558	0.0261011	cis
rs141323805	OID43760	GLIPR1	4.66786	3.55891e-06	0.000760576	0.0676806	0.0144993	0.161558	0.0261011	cis
rs56829278	OID43760	GLIPR1	4.66786	3.55891e-06	0.000760576	0.0676806	0.0144993	0.161558	0.0261011	cis
rs10879916	OID43760	GLIPR1	4.66786	3.55891e-06	0.000760576	0.0676806	0.0144993	0.161558	0.0261011	cis
rs10879918	OID43760	GLIPR1	4.66786	3.55891e-06	0.000760576	0.0676806	0.0144993	0.161558	0.0261011	cis
rs7135164	OID43760	GLIPR1	4.66786	3.55891e-06	0.000760576	0.0676806	0.0144993	0.161558	0.0261011	cis
rs11180533	OID43760	GLIPR1	4.66786	3.55891e-06	0.000760576	0.0676806	0.0144993	0.161558	0.0261011	cis
rs7963723	OID43760	GLIPR1	4.66786	3.55891e-06	0.000760576	0.0676806	0.0144993	0.161558	0.0261011	cis
rs7963834	OID43760	GLIPR1	4.66786	3.55891e-06	0.000760576	0.0676806	0.0144993	0.161558	0.0261011	cis
rs7963977	OID43760	GLIPR1	4.66786	3.55891e-06	0.000760576	0.0676806	0.0144993	0.161558	0.0261011	cis
rs7964070	OID43760	GLIPR1	4.66786	3.55891e-06	0.000760576	0.0676806	0.0144993	0.161558	0.0261011	cis
rs17115087	OID43760	GLIPR1	4.66786	3.55891e-06	0.000760576	0.0676806	0.0144993	0.161558	0.0261011	cis
rs10879919	OID43760	GLIPR1	4.66786	3.55891e-06	0.000760576	0.0676806	0.0144993	0.161558	0.0261011	cis
rs11180535	OID43760	GLIPR1	4.66786	3.55891e-06	0.000760576	0.0676806	0.0144993	0.161558	0.0261011	cis
rs11180536	OID43760	GLIPR1	4.66786	3.55891e-06	0.000760576	0.0676806	0.0144993	0.161558	0.0261011	cis
rs67705855	OID43760	GLIPR1	4.66786	3.55891e-06	0.000760576	0.0676806	0.0144993	0.161558	0.0261011	cis
rs7969930	OID43760	GLIPR1	4.66786	3.55891e-06	0.000760576	0.0676806	0.0144993	0.161558	0.0261011	cis
rs17115098	OID43760	GLIPR1	4.66786	3.55891e-06	0.000760576	0.0676806	0.0144993	0.161558	0.0261011	cis
rs11180537	OID43760	GLIPR1	4.66786	3.55891e-06	0.000760576	0.0676806	0.0144993	0.161558	0.0261011	cis
rs11180538	OID43760	GLIPR1	4.66786	3.55891e-06	0.000760576	0.0676806	0.0144993	0.161558	0.0261011	cis
rs7966763	OID43760	GLIPR1	4.66786	3.55891e-06	0.000760576	0.0676806	0.0144993	0.161558	0.0261011	cis
rs7967014	OID43760	GLIPR1	4.66786	3.55891e-06	0.000760576	0.0676806	0.0144993	0.161558	0.0261011	cis
rs7957713	OID43760	GLIPR1	4.66786	3.55891e-06	0.000760576	0.0676806	0.0144993	0.161558	0.0261011	cis
rs7974011	OID43760	GLIPR1	4.66786	3.55891e-06	0.000760576	0.0676806	0.0144993	0.161558	0.0261011	cis
rs12582825	OID43760	GLIPR1	4.66786	3.55891e-06	0.000760576	0.0676806	0.0144993	0.161558	0.0261011	cis
rs11180540	OID43760	GLIPR1	4.66786	3.55891e-06	0.000760576	0.0676806	0.0144993	0.161558	0.0261011	cis
rs3759090	OID43760	GLIPR1	4.66786	3.55891e-06	0.000760576	0.0676806	0.0144993	0.161558	0.0261011	cis
rs3759089	OID43760	GLIPR1	4.66786	3.55891e-06	0.000760576	0.0676806	0.0144993	0.161558	0.0261011	cis
rs3834470	OID43760	GLIPR1	4.66786	3.55891e-06	0.000760576	0.0676806	0.0144993	0.161558	0.0261011	cis
rs1909979	OID43760	GLIPR1	4.66786	3.55891e-06	0.000760576	0.0676806	0.0144993	0.161558	0.0261011	cis
rs2292009	OID43760	GLIPR1	4.66786	3.55891e-06	0.000760576	0.0676806	0.0144993	0.161558	0.0261011	cis
rs2292010	OID43760	GLIPR1	4.66786	3.55891e-06	0.000760576	0.0676806	0.0144993	0.161558	0.0261011	cis
rs1875471	OID43760	GLIPR1	4.66786	3.55891e-06	0.000760576	0.0676806	0.0144993	0.161558	0.0261011	cis
rs5799228	OID43760	GLIPR1	4.66786	3.55891e-06	0.000760576	0.0676806	0.0144993	0.161558	0.0261011	cis
rs11180546	OID43760	GLIPR1	4.66786	3.55891e-06	0.000760576	0.0676806	0.0144993	0.161558	0.0261011	cis
rs11180547	OID43760	GLIPR1	4.66786	3.55891e-06	0.000760576	0.0676806	0.0144993	0.161558	0.0261011	cis
rs10879922	OID43760	GLIPR1	4.66786	3.55891e-06	0.000760576	0.0676806	0.0144993	0.161558	0.0261011	cis
rs11180548	OID43760	GLIPR1	4.66786	3.55891e-06	0.000760576	0.0676806	0.0144993	0.161558	0.0261011	cis
rs36098052	OID43760	GLIPR1	4.66786	3.55891e-06	0.000760576	0.0676806	0.0144993	0.161558	0.0261011	cis
rs217054	OID44578	CTSC	-4.66782	3.55956e-06	0.000760656	-0.16235	0.0347807	-0.161557	0.0261007	cis
rs452648	OID44578	CTSC	-4.66782	3.55956e-06	0.000760656	-0.16235	0.0347807	-0.161557	0.0261007	cis
rs442528	OID44578	CTSC	-4.66782	3.55956e-06	0.000760656	-0.16235	0.0347807	-0.161557	0.0261007	cis
rs217060	OID44578	CTSC	-4.66782	3.55956e-06	0.000760656	-0.16235	0.0347807	-0.161557	0.0261007	cis
rs409339	OID44578	CTSC	-4.66782	3.55956e-06	0.000760656	-0.16235	0.0347807	-0.161557	0.0261007	cis
rs382733	OID44578	CTSC	-4.66782	3.55956e-06	0.000760656	-0.16235	0.0347807	-0.161557	0.0261007	cis
rs409851	OID44578	CTSC	-4.66782	3.55956e-06	0.000760656	-0.16235	0.0347807	-0.161557	0.0261007	cis
rs409852	OID44578	CTSC	-4.66782	3.55956e-06	0.000760656	-0.16235	0.0347807	-0.161557	0.0261007	cis
rs217062	OID44578	CTSC	-4.66782	3.55956e-06	0.000760656	-0.16235	0.0347807	-0.161557	0.0261007	cis
rs217064	OID44578	CTSC	-4.66782	3.55956e-06	0.000760656	-0.16235	0.0347807	-0.161557	0.0261007	cis
rs10632034	OID44578	CTSC	-4.66782	3.55956e-06	0.000760656	-0.16235	0.0347807	-0.161557	0.0261007	cis
rs217065	OID44578	CTSC	-4.66782	3.55956e-06	0.000760656	-0.16235	0.0347807	-0.161557	0.0261007	cis
rs28453139	OID44053	OBP2B	4.66782	3.55966e-06	0.000760672	0.181166	0.0388118	0.161557	0.0261006	cis
rs1950961	OID43720	FLRT2	-4.66781	3.55969e-06	0.000760674	-0.111745	0.0239394	-0.161557	0.0261006	cis
rs12322341	OID44474	BCAT1	4.66765	3.56249e-06	0.000761269	0.138207	0.0296095	0.161551	0.0260988	cis
rs10950950	OID44692	GPNMB	-4.6675	3.56493e-06	0.000761781	-0.0846112	0.0181277	-0.161546	0.0260972	cis
rs4285279	OID43703	FBN2	-4.6675	3.56493e-06	0.000761781	-0.252164	0.0540255	-0.161546	0.0260972	cis
rs6973126	OID44111	PON2	-4.66745	3.56584e-06	0.000761969	-0.117768	0.0252318	-0.161545	0.0260966	cis
rs140034410	OID44837	PDCD6	4.66745	3.5659e-06	0.000761977	0.727147	0.155791	0.161544	0.0260966	cis
rs651513	OID44015	NCR3LG1	4.66742	3.56624e-06	0.000762046	0.107681	0.0230708	0.161544	0.0260964	cis
rs12714235	OID44099	PLB1	4.66742	3.56631e-06	0.000762054	0.20129	0.0431266	0.161544	0.0260963	cis
rs3795159	OID42946	PROCR	-4.6674	3.56664e-06	0.000762054	-0.203566	0.0436144	-0.161543	0.0260961	cis
rs2425055	OID42946	PROCR	-4.6674	3.56664e-06	0.000762054	-0.203566	0.0436144	-0.161543	0.0260961	cis
rs1406948	OID42946	PROCR	-4.6674	3.56664e-06	0.000762054	-0.203566	0.0436144	-0.161543	0.0260961	cis
rs10626059	OID42946	PROCR	-4.6674	3.56664e-06	0.000762054	-0.203566	0.0436144	-0.161543	0.0260961	cis
rs1406949	OID42946	PROCR	-4.6674	3.56664e-06	0.000762054	-0.203566	0.0436144	-0.161543	0.0260961	cis
rs6088791	OID42946	PROCR	-4.6674	3.56664e-06	0.000762054	-0.203566	0.0436144	-0.161543	0.0260961	cis
rs6060371	OID42946	PROCR	-4.6674	3.56664e-06	0.000762054	-0.203566	0.0436144	-0.161543	0.0260961	cis
rs6060373	OID42946	PROCR	-4.6674	3.56664e-06	0.000762054	-0.203566	0.0436144	-0.161543	0.0260961	cis
rs2425061	OID42946	PROCR	-4.6674	3.56664e-06	0.000762054	-0.203566	0.0436144	-0.161543	0.0260961	cis
rs2425062	OID42946	PROCR	-4.6674	3.56664e-06	0.000762054	-0.203566	0.0436144	-0.161543	0.0260961	cis
rs981819	OID42946	PROCR	-4.6674	3.56664e-06	0.000762054	-0.203566	0.0436144	-0.161543	0.0260961	cis
rs981818	OID42946	PROCR	-4.6674	3.56664e-06	0.000762054	-0.203566	0.0436144	-0.161543	0.0260961	cis
rs2425063	OID42946	PROCR	-4.6674	3.56664e-06	0.000762054	-0.203566	0.0436144	-0.161543	0.0260961	cis
rs2425064	OID42946	PROCR	-4.6674	3.56664e-06	0.000762054	-0.203566	0.0436144	-0.161543	0.0260961	cis
rs2378349	OID42946	PROCR	-4.6674	3.56664e-06	0.000762054	-0.203566	0.0436144	-0.161543	0.0260961	cis
rs190483261	OID43966	MDGA1	-4.66738	3.56699e-06	0.000762089	-0.706949	0.151466	-0.161542	0.0260959	cis
rs151108684	OID43966	MDGA1	-4.66738	3.56699e-06	0.000762089	-0.706949	0.151466	-0.161542	0.0260959	cis
rs76544850	OID43966	MDGA1	-4.66738	3.56699e-06	0.000762089	-0.706949	0.151466	-0.161542	0.0260959	cis
rs142618051	OID43966	MDGA1	-4.66738	3.56699e-06	0.000762089	-0.706949	0.151466	-0.161542	0.0260959	cis
rs368856573	OID43966	MDGA1	-4.66738	3.56699e-06	0.000762089	-0.706949	0.151466	-0.161542	0.0260959	cis
rs147770919	OID43966	MDGA1	-4.66738	3.56699e-06	0.000762089	-0.706949	0.151466	-0.161542	0.0260959	cis
rs556365469	OID43966	MDGA1	-4.66738	3.56699e-06	0.000762089	-0.706949	0.151466	-0.161542	0.0260959	cis
rs555386063	OID43966	MDGA1	-4.66738	3.56699e-06	0.000762089	-0.706949	0.151466	-0.161542	0.0260959	cis
rs12366410	OID43552	COL2A1	-4.66735	3.56758e-06	0.000762176	-0.269124	0.057661	-0.161541	0.0260955	cis
chr12_47672629_A_AT	OID43552	COL2A1	-4.66735	3.56758e-06	0.000762176	-0.269124	0.057661	-0.161541	0.0260955	cis
rs61917594	OID43552	COL2A1	-4.66735	3.56758e-06	0.000762176	-0.269124	0.057661	-0.161541	0.0260955	cis
rs7136561	OID43552	COL2A1	-4.66735	3.56758e-06	0.000762176	-0.269124	0.057661	-0.161541	0.0260955	cis
rs10875682	OID43552	COL2A1	-4.66735	3.56758e-06	0.000762176	-0.269124	0.057661	-0.161541	0.0260955	cis
rs61917595	OID43552	COL2A1	-4.66735	3.56758e-06	0.000762176	-0.269124	0.057661	-0.161541	0.0260955	cis
rs11168199	OID43552	COL2A1	-4.66735	3.56758e-06	0.000762176	-0.269124	0.057661	-0.161541	0.0260955	cis
rs11168200	OID43552	COL2A1	-4.66735	3.56758e-06	0.000762176	-0.269124	0.057661	-0.161541	0.0260955	cis
rs28568391	OID44564	CPXM2	4.6673	3.56842e-06	0.000762351	0.155967	0.0334169	0.161539	0.026095	cis
rs6972072	OID44682	GIMAP7	4.66726	3.56896e-06	0.000762461	0.143486	0.0307431	0.161538	0.0260946	cis
rs72792516	OID44129	PRSS53	4.66725	3.56924e-06	0.000762516	0.26329	0.0564122	0.161538	0.0260944	cis
rs2740433	OID45099	CTSB	-4.66725	3.56927e-06	0.000762518	-0.193877	0.04154	-0.161538	0.0260944	cis
rs141788474	OID40592	SEMA6D	-4.66723	3.56952e-06	0.000762566	-0.435009	0.093205	-0.161537	0.0260943	cis
rs2042177	OID43279	VSTM1	-4.66721	3.56983e-06	0.000762627	-0.174116	0.0373061	-0.161537	0.0260941	cis
rs28675219	OID45067	CELA3A	-4.66708	3.57213e-06	0.000763116	-0.224564	0.0481167	-0.161532	0.0260926	cis
rs117806578	OID43958	MAP4K5	-4.66699	3.57357e-06	0.000763417	-1.0017	0.214635	-0.161529	0.0260917	cis
rs2279962	OID44393	VMO1	-4.66696	3.57414e-06	0.000763525	-0.261031	0.0559316	-0.161528	0.0260913	cis
rs4790706	OID44393	VMO1	4.66696	3.57414e-06	0.000763525	0.261031	0.0559316	0.161528	0.0260913	cis
rs7207399	OID44393	VMO1	4.66696	3.57414e-06	0.000763525	0.261031	0.0559316	0.161528	0.0260913	cis
rs2304397	OID44132	PSCA	-4.66691	3.57503e-06	0.00076371	-0.939024	0.201209	-0.161526	0.0260907	cis
rs11939866	OID43196	TMA16	4.66685	3.57593e-06	0.000763897	0.182137	0.0390278	0.161524	0.0260901	cis
rs17203776	OID45446	C4B	4.66684	3.57609e-06	0.000763926	0.199581	0.0427658	0.161524	0.02609	cis
rs13248662	OID44132	PSCA	4.66681	3.57669e-06	0.000764006	1.12201	0.240424	0.161523	0.0260896	cis
rs10093944	OID44132	PSCA	4.66681	3.57669e-06	0.000764006	1.12201	0.240424	0.161523	0.0260896	cis
rs9720651	OID44132	PSCA	4.66681	3.57669e-06	0.000764006	1.12201	0.240424	0.161523	0.0260896	cis
rs9692971	OID44132	PSCA	4.66681	3.57669e-06	0.000764006	1.12201	0.240424	0.161523	0.0260896	cis
rs28558864	OID44132	PSCA	4.66681	3.57669e-06	0.000764006	1.12201	0.240424	0.161523	0.0260896	cis
rs28713769	OID44132	PSCA	4.66681	3.57669e-06	0.000764006	1.12201	0.240424	0.161523	0.0260896	cis
rs6988705	OID44132	PSCA	4.66681	3.57669e-06	0.000764006	1.12201	0.240424	0.161523	0.0260896	cis
rs7012428	OID44132	PSCA	4.66681	3.57669e-06	0.000764006	1.12201	0.240424	0.161523	0.0260896	cis
rs13249306	OID44132	PSCA	4.66681	3.57669e-06	0.000764006	1.12201	0.240424	0.161523	0.0260896	cis
rs13280670	OID44132	PSCA	4.66681	3.57669e-06	0.000764006	1.12201	0.240424	0.161523	0.0260896	cis
rs12714092	OID43889	KHK	4.66676	3.57743e-06	0.000764161	0.239357	0.0512898	0.161521	0.0260892	cis
rs6436459	OID44923	SERPINE2	-4.66674	3.5779e-06	0.00076425	-0.192547	0.0412595	-0.16152	0.0260889	cis
rs4674842	OID44923	SERPINE2	-4.66674	3.5779e-06	0.00076425	-0.192547	0.0412595	-0.16152	0.0260889	cis
rs2304831	OID44928	SGSH	-4.66673	3.57806e-06	0.00076428	-0.198818	0.0426033	-0.16152	0.0260888	cis
rs116831366	OID42541	GSTM4	-4.66662	3.57983e-06	0.000764652	-1.16309	0.249237	-0.161517	0.0260876	cis
rs9383906	OID40945	CCDC170	-4.66659	3.58042e-06	0.000764774	-0.270999	0.0580722	-0.161515	0.0260873	cis
rs2325968	OID44563	CPXM1	-4.66658	3.58052e-06	0.000764791	-0.206514	0.0442539	-0.161515	0.0260872	cis
rs4886598	OID44863	PPCDC	-4.66656	3.58082e-06	0.00076485	-0.143604	0.030773	-0.161515	0.026087	cis
rs189651111	OID45287	TNN	-4.66656	3.58091e-06	0.000764863	-0.388544	0.0832614	-0.161515	0.0260869	cis
rs188506849	OID42413	ENTPD2	4.66653	3.58144e-06	0.000764972	0.487205	0.104404	0.161513	0.0260866	cis
rs2413545	OID44817	NPTXR	-4.66653	3.58146e-06	0.000764972	-0.121714	0.0260823	-0.161513	0.0260866	cis
rs10247016	OID45404	RARRES2	-4.66652	3.58163e-06	0.000765004	-0.127261	0.0272712	-0.161513	0.0260865	cis
rs6671492	OID43946	LY9	-4.6665	3.58183e-06	0.000765041	-0.111085	0.0238047	-0.161513	0.0260863	cis
rs1471370	OID44326	TLR1	-4.66641	3.58337e-06	0.000765365	-0.143298	0.0307083	-0.16151	0.0260854	cis
rs35308067	OID42621	IL31RA	4.6664	3.58361e-06	0.000765411	0.635339	0.136152	0.161509	0.0260852	cis
rs493006	OID45333	CFHR5	-4.66638	3.58388e-06	0.000765464	-0.1699	0.0364093	-0.161509	0.026085	cis
rs3862948	OID43548	CNTN2	4.66633	3.58477e-06	0.000765621	0.132878	0.0284759	0.161507	0.0260845	cis
rs61822621	OID43548	CNTN2	4.66633	3.58477e-06	0.000765621	0.132878	0.0284759	0.161507	0.0260845	cis
rs12039805	OID43548	CNTN2	4.66633	3.58477e-06	0.000765621	0.132878	0.0284759	0.161507	0.0260845	cis
rs7530217	OID43548	CNTN2	4.66633	3.58477e-06	0.000765621	0.132878	0.0284759	0.161507	0.0260845	cis
rs1061132	OID43548	CNTN2	4.66633	3.58477e-06	0.000765621	0.132878	0.0284759	0.161507	0.0260845	cis
rs11808879	OID43548	CNTN2	4.66633	3.58477e-06	0.000765621	0.132878	0.0284759	0.161507	0.0260845	cis
rs7529665	OID43548	CNTN2	4.66633	3.58477e-06	0.000765621	0.132878	0.0284759	0.161507	0.0260845	cis
rs112105055	OID44825	OLFM4	4.66626	3.5859e-06	0.000765856	0.867854	0.185985	0.161505	0.0260837	cis
rs71108462	OID44847	PILRB	4.66624	3.58628e-06	0.000765934	0.148384	0.0317994	0.161504	0.0260835	cis
rs377199468	OID43430	C16orf89	4.66619	3.58718e-06	0.000766121	0.157255	0.0337009	0.161502	0.0260829	cis
rs1704381	OID41432	LTK	-4.66619	3.58722e-06	0.000766125	-0.125849	0.0269704	-0.161502	0.0260829	cis
rs112143646	OID42609	IL1RL2	-4.66616	3.5876e-06	0.000766195	-0.257536	0.0551923	-0.161501	0.0260826	cis
rs28385680	OID42609	IL1RL2	-4.66616	3.5876e-06	0.000766195	-0.257536	0.0551923	-0.161501	0.0260826	cis
rs2422617	OID45259	SIRPA	4.66611	3.58859e-06	0.000766403	0.096162	0.0206086	0.161499	0.026082	cis
rs804829	OID43966	MDGA1	4.66604	3.5898e-06	0.000766653	0.167562	0.0359111	0.161497	0.0260812	cis
rs3117097	OID45446	C4B	4.66603	3.58991e-06	0.000766653	0.203184	0.0435455	0.161497	0.0260812	cis
rs3129953	OID45446	C4B	4.66603	3.58991e-06	0.000766653	0.203184	0.0435455	0.161497	0.0260812	cis
rs1980493	OID45446	C4B	4.66603	3.58991e-06	0.000766653	0.203184	0.0435455	0.161497	0.0260812	cis
rs2395158	OID45446	C4B	4.66603	3.58991e-06	0.000766653	0.203184	0.0435455	0.161497	0.0260812	cis
rs3129959	OID45446	C4B	4.66603	3.58991e-06	0.000766653	0.203184	0.0435455	0.161497	0.0260812	cis
rs3094551	OID43804	HLA-A	4.66603	3.58995e-06	0.000766653	0.172045	0.0368717	0.161497	0.0260811	cis
rs3094550	OID43804	HLA-A	4.66603	3.58995e-06	0.000766653	0.172045	0.0368717	0.161497	0.0260811	cis
rs2893771	OID44398	VSIG10	-4.66593	3.5916e-06	0.000767	-0.199973	0.0428582	-0.161493	0.0260801	cis
rs1780627	OID45380	LBP	-4.66592	3.59173e-06	0.000767024	-0.167746	0.0359513	-0.161493	0.02608	cis
rs142056462	OID45155	IL17RA	4.66591	3.59196e-06	0.000767068	0.560967	0.120227	0.161493	0.0260799	cis
rs873944	OID43473	CCL3	-4.66582	3.59342e-06	0.000767324	-0.304683	0.0653011	-0.16149	0.0260789	cis
rs10892557	OID45206	OAF	-4.66577	3.59427e-06	0.000767324	-0.151404	0.0324499	-0.161488	0.0260784	cis
rs10210905	OID45134	GNLY	4.66577	3.59437e-06	0.000767324	0.173827	0.0372558	0.161488	0.0260783	cis
rs6718596	OID45134	GNLY	4.66577	3.59437e-06	0.000767324	0.173827	0.0372558	0.161488	0.0260783	cis
rs2113616	OID45134	GNLY	4.66577	3.59437e-06	0.000767324	0.173827	0.0372558	0.161488	0.0260783	cis
rs5832680	OID45134	GNLY	4.66577	3.59437e-06	0.000767324	0.173827	0.0372558	0.161488	0.0260783	cis
rs1863066	OID45134	GNLY	4.66577	3.59437e-06	0.000767324	0.173827	0.0372558	0.161488	0.0260783	cis
rs2024679	OID43804	HLA-A	4.66576	3.59448e-06	0.000767324	0.163353	0.0350111	0.161488	0.0260782	cis
rs9257659	OID43804	HLA-A	4.66576	3.59448e-06	0.000767324	0.163353	0.0350111	0.161488	0.0260782	cis
rs17081463	OID40945	CCDC170	-4.66575	3.59459e-06	0.000767324	-0.268292	0.0575025	-0.161487	0.0260782	cis
rs3757319	OID40945	CCDC170	-4.66575	3.59459e-06	0.000767324	-0.268292	0.0575025	-0.161487	0.0260782	cis
rs17081470	OID40945	CCDC170	-4.66575	3.59459e-06	0.000767324	-0.268292	0.0575025	-0.161487	0.0260782	cis
rs140195203	OID40945	CCDC170	-4.66575	3.59459e-06	0.000767324	-0.268292	0.0575025	-0.161487	0.0260782	cis
rs60995995	OID40945	CCDC170	-4.66575	3.59459e-06	0.000767324	-0.268292	0.0575025	-0.161487	0.0260782	cis
rs55956923	OID40945	CCDC170	-4.66575	3.59459e-06	0.000767324	-0.268292	0.0575025	-0.161487	0.0260782	cis
rs6922484	OID40945	CCDC170	-4.66575	3.59459e-06	0.000767324	-0.268292	0.0575025	-0.161487	0.0260782	cis
rs6922639	OID40945	CCDC170	-4.66575	3.59459e-06	0.000767324	-0.268292	0.0575025	-0.161487	0.0260782	cis
rs6908061	OID40945	CCDC170	-4.66575	3.59459e-06	0.000767324	-0.268292	0.0575025	-0.161487	0.0260782	cis
rs6912880	OID40945	CCDC170	-4.66575	3.59459e-06	0.000767324	-0.268292	0.0575025	-0.161487	0.0260782	cis
rs140768071	OID40945	CCDC170	-4.66575	3.59459e-06	0.000767324	-0.268292	0.0575025	-0.161487	0.0260782	cis
rs73780807	OID40945	CCDC170	-4.66575	3.59459e-06	0.000767324	-0.268292	0.0575025	-0.161487	0.0260782	cis
rs73780809	OID40945	CCDC170	-4.66575	3.59459e-06	0.000767324	-0.268292	0.0575025	-0.161487	0.0260782	cis
rs75872537	OID40945	CCDC170	-4.66575	3.59459e-06	0.000767324	-0.268292	0.0575025	-0.161487	0.0260782	cis
rs73780810	OID40945	CCDC170	-4.66575	3.59459e-06	0.000767324	-0.268292	0.0575025	-0.161487	0.0260782	cis
rs73780811	OID40945	CCDC170	-4.66575	3.59459e-06	0.000767324	-0.268292	0.0575025	-0.161487	0.0260782	cis
rs112776643	OID40945	CCDC170	-4.66575	3.59459e-06	0.000767324	-0.268292	0.0575025	-0.161487	0.0260782	cis
rs145300000	OID40945	CCDC170	-4.66575	3.59459e-06	0.000767324	-0.268292	0.0575025	-0.161487	0.0260782	cis
rs79209547	OID40945	CCDC170	-4.66575	3.59459e-06	0.000767324	-0.268292	0.0575025	-0.161487	0.0260782	cis
rs139929333	OID40945	CCDC170	-4.66575	3.59459e-06	0.000767324	-0.268292	0.0575025	-0.161487	0.0260782	cis
rs111365967	OID40945	CCDC170	-4.66575	3.59459e-06	0.000767324	-0.268292	0.0575025	-0.161487	0.0260782	cis
rs58392724	OID40945	CCDC170	-4.66575	3.59459e-06	0.000767324	-0.268292	0.0575025	-0.161487	0.0260782	cis
rs73780812	OID40945	CCDC170	-4.66575	3.59459e-06	0.000767324	-0.268292	0.0575025	-0.161487	0.0260782	cis
rs73780813	OID40945	CCDC170	-4.66575	3.59459e-06	0.000767324	-0.268292	0.0575025	-0.161487	0.0260782	cis
rs73780814	OID40945	CCDC170	-4.66575	3.59459e-06	0.000767324	-0.268292	0.0575025	-0.161487	0.0260782	cis
rs112938985	OID40945	CCDC170	-4.66575	3.59459e-06	0.000767324	-0.268292	0.0575025	-0.161487	0.0260782	cis
rs113577001	OID40945	CCDC170	-4.66575	3.59459e-06	0.000767324	-0.268292	0.0575025	-0.161487	0.0260782	cis
rs112390395	OID40945	CCDC170	-4.66575	3.59459e-06	0.000767324	-0.268292	0.0575025	-0.161487	0.0260782	cis
rs78758140	OID40945	CCDC170	-4.66575	3.59459e-06	0.000767324	-0.268292	0.0575025	-0.161487	0.0260782	cis
rs75175496	OID40945	CCDC170	-4.66575	3.59459e-06	0.000767324	-0.268292	0.0575025	-0.161487	0.0260782	cis
rs77675802	OID40945	CCDC170	-4.66575	3.59459e-06	0.000767324	-0.268292	0.0575025	-0.161487	0.0260782	cis
rs76358021	OID40945	CCDC170	-4.66575	3.59459e-06	0.000767324	-0.268292	0.0575025	-0.161487	0.0260782	cis
rs113891313	OID40945	CCDC170	-4.66575	3.59459e-06	0.000767324	-0.268292	0.0575025	-0.161487	0.0260782	cis
rs117225616	OID40945	CCDC170	-4.66575	3.59459e-06	0.000767324	-0.268292	0.0575025	-0.161487	0.0260782	cis
rs77522146	OID40945	CCDC170	-4.66575	3.59459e-06	0.000767324	-0.268292	0.0575025	-0.161487	0.0260782	cis
rs117485180	OID40945	CCDC170	-4.66575	3.59459e-06	0.000767324	-0.268292	0.0575025	-0.161487	0.0260782	cis
rs111528743	OID40945	CCDC170	-4.66575	3.59459e-06	0.000767324	-0.268292	0.0575025	-0.161487	0.0260782	cis
rs76507973	OID40945	CCDC170	-4.66575	3.59459e-06	0.000767324	-0.268292	0.0575025	-0.161487	0.0260782	cis
rs112734587	OID40945	CCDC170	-4.66575	3.59459e-06	0.000767324	-0.268292	0.0575025	-0.161487	0.0260782	cis
rs76899931	OID40945	CCDC170	-4.66575	3.59459e-06	0.000767324	-0.268292	0.0575025	-0.161487	0.0260782	cis
rs74336914	OID40945	CCDC170	-4.66575	3.59459e-06	0.000767324	-0.268292	0.0575025	-0.161487	0.0260782	cis
rs80216751	OID40945	CCDC170	-4.66575	3.59459e-06	0.000767324	-0.268292	0.0575025	-0.161487	0.0260782	cis
rs77092881	OID40945	CCDC170	-4.66575	3.59459e-06	0.000767324	-0.268292	0.0575025	-0.161487	0.0260782	cis
rs74360599	OID40945	CCDC170	-4.66575	3.59459e-06	0.000767324	-0.268292	0.0575025	-0.161487	0.0260782	cis
rs117992467	OID40945	CCDC170	-4.66575	3.59459e-06	0.000767324	-0.268292	0.0575025	-0.161487	0.0260782	cis
rs117622666	OID40945	CCDC170	-4.66575	3.59459e-06	0.000767324	-0.268292	0.0575025	-0.161487	0.0260782	cis
rs74714219	OID40945	CCDC170	-4.66575	3.59459e-06	0.000767324	-0.268292	0.0575025	-0.161487	0.0260782	cis
rs113243711	OID40945	CCDC170	-4.66575	3.59459e-06	0.000767324	-0.268292	0.0575025	-0.161487	0.0260782	cis
rs77679349	OID40945	CCDC170	-4.66575	3.59459e-06	0.000767324	-0.268292	0.0575025	-0.161487	0.0260782	cis
rs74945515	OID40945	CCDC170	-4.66575	3.59459e-06	0.000767324	-0.268292	0.0575025	-0.161487	0.0260782	cis
rs79777810	OID40945	CCDC170	-4.66575	3.59459e-06	0.000767324	-0.268292	0.0575025	-0.161487	0.0260782	cis
rs1158369	OID40945	CCDC170	-4.66575	3.59459e-06	0.000767324	-0.268292	0.0575025	-0.161487	0.0260782	cis
rs113111988	OID40945	CCDC170	-4.66575	3.59459e-06	0.000767324	-0.268292	0.0575025	-0.161487	0.0260782	cis
rs75537936	OID40945	CCDC170	-4.66575	3.59459e-06	0.000767324	-0.268292	0.0575025	-0.161487	0.0260782	cis
chr11_103343718_C_CAATAA	OID44783	MMP1	-4.66575	3.59465e-06	0.000767331	-0.410261	0.0879304	-0.161487	0.0260781	cis
rs1004008	OID44967	SUSD5	-4.66574	3.59487e-06	0.000767372	-0.106168	0.0227547	-0.161487	0.026078	cis
rs146503594	OID43314	ABI3BP	-4.66571	3.59526e-06	0.000767446	-0.348129	0.0746142	-0.161486	0.0260777	cis
rs138592390	OID43314	ABI3BP	-4.66571	3.59526e-06	0.000767446	-0.348129	0.0746142	-0.161486	0.0260777	cis
chr22_20007991_CAG_C	OID43556	COMT	-4.66568	3.59581e-06	0.000767559	-0.234678	0.0502988	-0.161485	0.0260774	cis
rs75755830	OID44482	BST1	4.66567	3.59609e-06	0.000767614	0.275981	0.0591514	0.161484	0.0260772	cis
rs138049621	OID45058	CD177	4.66558	3.5976e-06	0.000767932	1.1333	0.242906	0.161481	0.0260762	cis
rs149414773	OID40708	VWA8	-4.66552	3.59849e-06	0.000768118	-0.584564	0.125294	-0.16148	0.0260757	cis
rs6940063	OID45446	C4B	4.66551	3.5988e-06	0.000768178	0.198863	0.0426241	0.161479	0.0260755	cis
rs12095407	OID45358	FCGR2A	-4.66547	3.59936e-06	0.000768292	-0.297417	0.0637485	-0.161478	0.0260751	cis
rs149279168	OID43885	KAZALD1	4.66545	3.5998e-06	0.000768383	0.55682	0.11935	0.161477	0.0260748	cis
rs56074046	OID45411	SHBG	-4.66544	3.59993e-06	0.000768404	-0.137995	0.0295782	-0.161477	0.0260748	cis
rs1054713	OID44729	KLK1	4.66535	3.6014e-06	0.000768714	0.30215	0.0647647	0.161474	0.0260738	cis
rs3760741	OID43896	KLK13	4.66535	3.60154e-06	0.000768739	0.157581	0.0337769	0.161474	0.0260737	cis
rs2182913	OID45330	CD55	-4.66527	3.60287e-06	0.000769008	-0.0908278	0.0194689	-0.161471	0.0260729	cis
rs9429779	OID45330	CD55	-4.66527	3.60287e-06	0.000769008	-0.0908278	0.0194689	-0.161471	0.0260729	cis
rs9429942	OID45330	CD55	-4.66527	3.60287e-06	0.000769008	-0.0908278	0.0194689	-0.161471	0.0260729	cis
rs200948924	OID42323	CRH	4.66525	3.60315e-06	0.000769018	0.741584	0.158959	0.16147	0.0260727	cis
rs138864038	OID42323	CRH	4.66525	3.60315e-06	0.000769018	0.741584	0.158959	0.16147	0.0260727	cis
rs142250540	OID42323	CRH	4.66525	3.60315e-06	0.000769018	0.741584	0.158959	0.16147	0.0260727	cis
rs118142235	OID42323	CRH	4.66525	3.60315e-06	0.000769018	0.741584	0.158959	0.16147	0.0260727	cis
rs149755857	OID42323	CRH	4.66525	3.60315e-06	0.000769018	0.741584	0.158959	0.16147	0.0260727	cis
rs79949594	OID42323	CRH	4.66525	3.60315e-06	0.000769018	0.741584	0.158959	0.16147	0.0260727	cis
rs185736344	OID42323	CRH	4.66525	3.60315e-06	0.000769018	0.741584	0.158959	0.16147	0.0260727	cis
rs201929318	OID42323	CRH	4.66525	3.60315e-06	0.000769018	0.741584	0.158959	0.16147	0.0260727	cis
rs147836368	OID42323	CRH	4.66525	3.60315e-06	0.000769018	0.741584	0.158959	0.16147	0.0260727	cis
rs140228345	OID42323	CRH	4.66525	3.60315e-06	0.000769018	0.741584	0.158959	0.16147	0.0260727	cis
rs55681748	OID44111	PON2	4.6652	3.60398e-06	0.00076919	0.277768	0.0595403	0.161469	0.0260722	cis
rs1859295	OID44744	LECT2	4.66517	3.60459e-06	0.000769316	0.275009	0.0589494	0.161468	0.0260718	cis
rs12213820	OID43761	GLO1	4.66514	3.60509e-06	0.000769418	0.163851	0.0351225	0.161467	0.0260715	cis
rs34395206	OID43327	ADAM15	4.66507	3.60627e-06	0.000769665	0.143681	0.0307993	0.161464	0.0260707	cis
rs3102337	OID43630	DPEP1	-4.66506	3.60636e-06	0.000769667	-0.128291	0.0275005	-0.161464	0.0260707	cis
rs3102339	OID43630	DPEP1	-4.66506	3.60636e-06	0.000769667	-0.128291	0.0275005	-0.161464	0.0260707	cis
rs36019441	OID44411	WFDC12	4.66506	3.60642e-06	0.000769667	0.194645	0.041724	0.161464	0.0260706	cis
rs4522674	OID44411	WFDC12	4.66506	3.60642e-06	0.000769667	0.194645	0.041724	0.161464	0.0260706	cis
rs138508186	OID44411	WFDC12	4.66506	3.60642e-06	0.000769667	0.194645	0.041724	0.161464	0.0260706	cis
rs13039345	OID44411	WFDC12	4.66506	3.60642e-06	0.000769667	0.194645	0.041724	0.161464	0.0260706	cis
rs10947443	OID43978	MLN	-4.66502	3.60713e-06	0.000769815	-0.474912	0.101803	-0.161463	0.0260702	cis
rs73285942	OID45239	PSAP	4.665	3.60753e-06	0.000769894	0.117387	0.0251633	0.161462	0.0260699	cis
rs6874533	OID45133	GM2A	-4.66496	3.60809e-06	0.000770004	-0.131405	0.0281685	-0.161461	0.0260696	cis
rs62379605	OID45133	GM2A	-4.66496	3.60809e-06	0.000770004	-0.131405	0.0281685	-0.161461	0.0260696	cis
rs1027702	OID45358	FCGR2A	-4.66495	3.60824e-06	0.000770031	-0.165335	0.035442	-0.16146	0.0260695	cis
rs34703187	OID42598	IL12RB1	4.6649	3.6092e-06	0.000770232	0.175801	0.0376858	0.161459	0.0260688	cis
rs61734344	OID44548	CLUL1	4.66487	3.6096e-06	0.000770313	0.277819	0.0595555	0.161458	0.0260686	cis
rs34722222	OID42496	GASK1A	4.66483	3.61027e-06	0.000770451	0.315094	0.0675466	0.161456	0.0260682	cis
rs10043340	OID45448	C7	-4.66479	3.61102e-06	0.00077057	-0.129173	0.0276911	-0.161455	0.0260677	cis
rs4957310	OID45448	C7	-4.66479	3.61102e-06	0.00077057	-0.129173	0.0276911	-0.161455	0.0260677	cis
rs9687948	OID45448	C7	-4.66479	3.61102e-06	0.00077057	-0.129173	0.0276911	-0.161455	0.0260677	cis
rs9687958	OID45448	C7	-4.66479	3.61102e-06	0.00077057	-0.129173	0.0276911	-0.161455	0.0260677	cis
rs10076944	OID45448	C7	-4.66479	3.61102e-06	0.00077057	-0.129173	0.0276911	-0.161455	0.0260677	cis
rs4286721	OID45448	C7	-4.66479	3.61102e-06	0.00077057	-0.129173	0.0276911	-0.161455	0.0260677	cis
rs35106698	OID45448	C7	-4.66479	3.61102e-06	0.00077057	-0.129173	0.0276911	-0.161455	0.0260677	cis
rs1505992	OID45448	C7	-4.66479	3.61102e-06	0.00077057	-0.129173	0.0276911	-0.161455	0.0260677	cis
rs9474328	OID42540	GSTA3	-4.66475	3.61167e-06	0.000770673	-0.190897	0.0409233	-0.161454	0.0260673	cis
rs11201056	OID44927	SFTPD	4.66475	3.61177e-06	0.000770673	0.162375	0.034809	0.161453	0.0260672	cis
rs4456207	OID44927	SFTPD	4.66475	3.61177e-06	0.000770673	0.162375	0.034809	0.161453	0.0260672	cis
rs11201076	OID44927	SFTPD	4.66475	3.61177e-06	0.000770673	0.162375	0.034809	0.161453	0.0260672	cis
rs10788345	OID44927	SFTPD	4.66475	3.61177e-06	0.000770673	0.162375	0.034809	0.161453	0.0260672	cis
rs1932573	OID44927	SFTPD	4.66475	3.61177e-06	0.000770673	0.162375	0.034809	0.161453	0.0260672	cis
rs7917756	OID44927	SFTPD	4.66475	3.61177e-06	0.000770673	0.162375	0.034809	0.161453	0.0260672	cis
rs7904954	OID44927	SFTPD	4.66475	3.61177e-06	0.000770673	0.162375	0.034809	0.161453	0.0260672	cis
rs2341958	OID44927	SFTPD	4.66475	3.61177e-06	0.000770673	0.162375	0.034809	0.161453	0.0260672	cis
rs10887326	OID44927	SFTPD	4.66475	3.61177e-06	0.000770673	0.162375	0.034809	0.161453	0.0260672	cis
rs10887327	OID44927	SFTPD	4.66475	3.61177e-06	0.000770673	0.162375	0.034809	0.161453	0.0260672	cis
rs2880203	OID44927	SFTPD	4.66475	3.61177e-06	0.000770673	0.162375	0.034809	0.161453	0.0260672	cis
rs2732568	OID43374	APIP	-4.66474	3.61186e-06	0.000770682	-0.20982	0.0449799	-0.161453	0.0260672	cis
rs2553817	OID43374	APIP	-4.66474	3.61186e-06	0.000770682	-0.20982	0.0449799	-0.161453	0.0260672	cis
chr4_39475382_A_AAAATAAAT	OID43895	KLB	4.66473	3.6121e-06	0.000770728	0.486495	0.104292	0.161453	0.026067	cis
rs4501401	OID44821	NT5E	4.66472	3.61228e-06	0.000770748	0.136101	0.0291767	0.161452	0.0260669	cis
rs11410651	OID44821	NT5E	4.66472	3.61228e-06	0.000770748	0.136101	0.0291767	0.161452	0.0260669	cis
rs4235827	OID44821	NT5E	4.66472	3.61228e-06	0.000770748	0.136101	0.0291767	0.161452	0.0260669	cis
rs9444349	OID44821	NT5E	4.66472	3.61228e-06	0.000770748	0.136101	0.0291767	0.161452	0.0260669	cis
rs6680271	OID45216	PEAR1	4.66461	3.61411e-06	0.000771113	0.0718288	0.0153987	0.161449	0.0260657	cis
rs1977685	OID45216	PEAR1	4.66461	3.61411e-06	0.000771113	0.0718288	0.0153987	0.161449	0.0260657	cis
rs4661078	OID45216	PEAR1	4.66461	3.61411e-06	0.000771113	0.0718288	0.0153987	0.161449	0.0260657	cis
rs1572412	OID45216	PEAR1	4.66461	3.61411e-06	0.000771113	0.0718288	0.0153987	0.161449	0.0260657	cis
rs1977687	OID45216	PEAR1	4.66461	3.61411e-06	0.000771113	0.0718288	0.0153987	0.161449	0.0260657	cis
rs60545781	OID44133	PSG1	4.66461	3.61418e-06	0.000771113	0.673835	0.144457	0.161449	0.0260657	cis
rs76255066	OID44133	PSG1	4.66461	3.61418e-06	0.000771113	0.673835	0.144457	0.161449	0.0260657	cis
rs79935066	OID44133	PSG1	4.66461	3.61418e-06	0.000771113	0.673835	0.144457	0.161449	0.0260657	cis
rs558363691	OID45287	TNN	-4.6646	3.61422e-06	0.000771116	-0.408903	0.0876609	-0.161449	0.0260657	cis
rs6944211	OID44430	ZP3	-4.66453	3.6154e-06	0.000771365	-1.25106	0.268208	-0.161446	0.0260649	cis
rs13217172	OID44939	SMOC2	-4.66452	3.6156e-06	0.000771402	-0.0982674	0.021067	-0.161446	0.0260648	cis
rs143341085	OID43920	LEFTY2	4.66452	3.61568e-06	0.000771415	0.406217	0.0870865	0.161446	0.0260647	cis
chr1_157784851_T_TA	OID42450	FCRL3	4.6645	3.61606e-06	0.000771491	0.662208	0.141968	0.161445	0.0260645	cis
rs2317231	OID45450	CD5L	4.66448	3.61627e-06	0.000771531	0.143757	0.0308196	0.161445	0.0260643	cis
rs149218414	OID43565	CRNN	4.66446	3.61672e-06	0.000771621	0.803364	0.172231	0.161444	0.0260641	cis
rs4802825	OID44245	SIGLEC6	-4.66444	3.61694e-06	0.000771663	-0.122844	0.0263363	-0.161443	0.0260639	cis
rs73751227	OID44680	GHR	4.66423	3.6206e-06	0.000772439	0.209977	0.0450186	0.161436	0.0260616	cis
rs77867003	OID45052	CCL15	-4.66421	3.62089e-06	0.000772495	-0.546985	0.117273	-0.161435	0.0260614	cis
rs535197796	OID44111	PON2	4.6642	3.62112e-06	0.000772535	0.430251	0.0922453	0.161435	0.0260613	cis
rs181140250	OID44111	PON2	4.6642	3.62112e-06	0.000772535	0.430251	0.0922453	0.161435	0.0260613	cis
rs2844456	OID44451	AGER	4.66417	3.62173e-06	0.000772656	0.200455	0.0429777	0.161434	0.0260609	cis
rs2844454	OID44451	AGER	4.66417	3.62173e-06	0.000772656	0.200455	0.0429777	0.161434	0.0260609	cis
rs145150047	OID44655	FGFR4	-4.66416	3.62189e-06	0.000772681	-0.341675	0.0732554	-0.161434	0.0260608	cis
rs5812558	OID44909	SCG3	-4.66415	3.62192e-06	0.000772681	-0.140791	0.0301857	-0.161433	0.0260608	cis
rs979259	OID44909	SCG3	-4.66415	3.62192e-06	0.000772681	-0.140791	0.0301857	-0.161433	0.0260608	cis
rs114825960	OID45077	CLPS	4.66412	3.62243e-06	0.000772786	0.484687	0.103918	0.161432	0.0260604	cis
rs7635056	OID43525	CHCHD6	4.66412	3.62252e-06	0.000772795	0.122163	0.026192	0.161432	0.0260604	cis
rs9866383	OID43525	CHCHD6	4.66412	3.62252e-06	0.000772795	0.122163	0.026192	0.161432	0.0260604	cis
rs12789451	OID44956	SPON1	-4.66405	3.62365e-06	0.000773025	-0.129906	0.0278527	-0.16143	0.0260597	cis
rs12789611	OID44956	SPON1	-4.66405	3.62365e-06	0.000773025	-0.129906	0.0278527	-0.16143	0.0260597	cis
rs2240024	OID45108	DNASE1	4.66401	3.62434e-06	0.000773168	0.408217	0.0875249	0.161429	0.0260592	cis
rs10922533	OID42500	GBP4	-4.66399	3.62468e-06	0.000773226	-0.251877	0.0540047	-0.161428	0.026059	cis
rs12127787	OID42500	GBP4	-4.66399	3.62468e-06	0.000773226	-0.251877	0.0540047	-0.161428	0.026059	cis
rs12140979	OID42500	GBP4	-4.66399	3.62468e-06	0.000773226	-0.251877	0.0540047	-0.161428	0.026059	cis
rs76767063	OID43971	MGMT	-4.66398	3.62495e-06	0.00077328	-0.352554	0.0755909	-0.161428	0.0260588	cis
rs80125428	OID41501	MTRES1	4.66395	3.62546e-06	0.000773377	1.28222	0.274922	0.161427	0.0260585	cis
rs79844071	OID41501	MTRES1	4.66395	3.62546e-06	0.000773377	1.28222	0.274922	0.161427	0.0260585	cis
rs17543798	OID44825	OLFM4	-4.66379	3.62813e-06	0.000773943	-0.754609	0.161801	-0.161421	0.0260568	cis
rs17546500	OID43551	COL28A1	-4.66378	3.62839e-06	0.000773992	-0.439929	0.094329	-0.161421	0.0260567	cis
rs4707207	OID44821	NT5E	4.66376	3.62867e-06	0.000774048	0.135583	0.0290715	0.16142	0.0260565	cis
rs5889761	OID45036	ASAH1	4.66376	3.62877e-06	0.000774064	0.202934	0.043513	0.16142	0.0260564	cis
rs35002905	OID45460	ECM1	4.66375	3.62891e-06	0.00077409	0.233782	0.0501275	0.16142	0.0260563	cis
rs62467157	OID42441	FAM221A	-4.66373	3.62924e-06	0.000774138	-0.332103	0.0712098	-0.161419	0.0260561	cis
rs2073387	OID43784	GSTT2B	4.66372	3.62939e-06	0.000774138	0.839684	0.180046	0.161419	0.026056	cis
rs2073388	OID43784	GSTT2B	4.66372	3.62939e-06	0.000774138	0.839684	0.180046	0.161419	0.026056	cis
rs2073390	OID43784	GSTT2B	4.66372	3.62939e-06	0.000774138	0.839684	0.180046	0.161419	0.026056	cis
rs5760021	OID43784	GSTT2B	4.66372	3.62939e-06	0.000774138	0.839684	0.180046	0.161419	0.026056	cis
rs5760022	OID43784	GSTT2B	4.66372	3.62939e-06	0.000774138	0.839684	0.180046	0.161419	0.026056	cis
rs5751733	OID43784	GSTT2B	4.66372	3.62939e-06	0.000774138	0.839684	0.180046	0.161419	0.026056	cis
rs2267031	OID43784	GSTT2B	4.66372	3.62939e-06	0.000774138	0.839684	0.180046	0.161419	0.026056	cis
rs2186364	OID43784	GSTT2B	4.66372	3.62939e-06	0.000774138	0.839684	0.180046	0.161419	0.026056	cis
rs3788362	OID43784	GSTT2B	4.66372	3.62939e-06	0.000774138	0.839684	0.180046	0.161419	0.026056	cis
rs5760026	OID43784	GSTT2B	4.66372	3.62939e-06	0.000774138	0.839684	0.180046	0.161419	0.026056	cis
rs1630828	OID45099	CTSB	-4.6637	3.62974e-06	0.000774207	-0.180448	0.0386921	-0.161418	0.0260558	cis
rs11190813	OID43885	KAZALD1	-4.66365	3.63063e-06	0.000774391	-0.246801	0.0529201	-0.161416	0.0260552	cis
rs35320449	OID45248	RNASET2	4.66365	3.63066e-06	0.000774393	0.138371	0.0296702	0.161416	0.0260552	cis
rs2845675	OID43980	MMP12	-4.66364	3.63076e-06	0.00077441	-0.198399	0.0425417	-0.161416	0.0260552	cis
rs72674184	OID44304	TACSTD2	4.6636	3.63144e-06	0.00077455	0.229912	0.0492993	0.161415	0.0260547	cis
rs79138503	OID45479	MBL2	4.66356	3.63206e-06	0.000774673	1.33977	0.287284	0.161414	0.0260543	cis
rs963294927	OID45479	MBL2	4.66356	3.63206e-06	0.000774673	1.33977	0.287284	0.161414	0.0260543	cis
rs58746043	OID45196	NID2	-4.66355	3.63222e-06	0.000774702	-0.206133	0.0442009	-0.161413	0.0260542	cis
rs144649729	OID44356	TPSAB1	4.66351	3.63298e-06	0.00077486	0.733194	0.157219	0.161412	0.0260538	cis
rs73152853	OID44560	CPA4	4.6635	3.63319e-06	0.000774898	0.439659	0.0942766	0.161411	0.0260536	cis
rs59803593	OID43805	HLA-DRA	-4.66348	3.63356e-06	0.000774974	-0.538816	0.115539	-0.161411	0.0260534	cis
rs62172421	OID45419	TFPI	-4.66347	3.63368e-06	0.000774994	-0.131879	0.0282792	-0.16141	0.0260533	cis
rs76258418	OID45455	CFHR4	-4.66345	3.63409e-06	0.000775076	-0.295728	0.0634141	-0.16141	0.0260531	cis
rs200270405	OID43855	IL5RA	-4.66344	3.63424e-06	0.000775104	-0.422821	0.0906672	-0.161409	0.026053	cis
rs1876142	OID45448	C7	-4.66342	3.63458e-06	0.000775172	-0.126402	0.027105	-0.161409	0.0260527	cis
rs115030186	OID44727	KDR	4.66339	3.63504e-06	0.000775259	0.195731	0.0419718	0.161408	0.0260525	cis
rs144072549	OID44727	KDR	4.66339	3.63504e-06	0.000775259	0.195731	0.0419718	0.161408	0.0260525	cis
rs2517957	OID41268	GSDMA	-4.66337	3.63544e-06	0.000775335	-0.25349	0.0543578	-0.161407	0.0260522	cis
rs2517958	OID41268	GSDMA	-4.66337	3.63544e-06	0.000775335	-0.25349	0.0543578	-0.161407	0.0260522	cis
rs4697095	OID45413	SOD3	-4.66336	3.63552e-06	0.000775348	-0.170281	0.0365146	-0.161407	0.0260521	cis
rs11231740	OID40957	CCDC88B	-4.66333	3.63602e-06	0.000775448	-0.213394	0.04576	-0.161406	0.0260518	cis
rs58694726	OID45243	QPCT	-4.66327	3.63706e-06	0.000775665	-0.0902242	0.0193478	-0.161404	0.0260512	cis
rs75817942	OID43168	TDGF1	-4.66325	3.63751e-06	0.000775757	-1.36852	0.29347	-0.161403	0.0260509	cis
rs67621428	OID45447	C5	4.66323	3.63781e-06	0.000775816	0.16223	0.0347891	0.161402	0.0260507	cis
rs188618431	OID44847	PILRB	4.66312	3.63967e-06	0.000776203	0.482582	0.103489	0.161399	0.0260495	cis
rs186621637	OID44847	PILRB	4.66312	3.63967e-06	0.000776203	0.482582	0.103489	0.161399	0.0260495	cis
rs2237849	OID45036	ASAH1	-4.66305	3.64097e-06	0.000776469	-0.177145	0.0379892	-0.161396	0.0260487	cis
rs12544390	OID45036	ASAH1	-4.66305	3.64097e-06	0.000776469	-0.177145	0.0379892	-0.161396	0.0260487	cis
rs6731311	OID45243	QPCT	-4.66301	3.64153e-06	0.000776585	-0.094222	0.0202062	-0.161395	0.0260484	cis
rs60575087	OID44685	GLRX	-4.66297	3.64226e-06	0.000776735	-0.219589	0.0470921	-0.161394	0.0260479	cis
rs7547038	OID44362	TRIM58	4.66293	3.64292e-06	0.000776816	0.416792	0.089384	0.161392	0.0260475	cis
rs7513527	OID44362	TRIM58	4.66293	3.64292e-06	0.000776816	0.416792	0.089384	0.161392	0.0260475	cis
rs113971921	OID42550	HADH	4.66292	3.64306e-06	0.000776816	0.345201	0.0740311	0.161392	0.0260474	cis
rs4858891	OID43123	SPINK8	-4.66292	3.64319e-06	0.000776816	-0.586108	0.125695	-0.161392	0.0260473	cis
rs12496784	OID43123	SPINK8	-4.66292	3.64319e-06	0.000776816	-0.586108	0.125695	-0.161392	0.0260473	cis
rs34422222	OID43123	SPINK8	-4.66292	3.64319e-06	0.000776816	-0.586108	0.125695	-0.161392	0.0260473	cis
rs7431293	OID43123	SPINK8	-4.66292	3.64319e-06	0.000776816	-0.586108	0.125695	-0.161392	0.0260473	cis
rs7429594	OID43123	SPINK8	-4.66292	3.64319e-06	0.000776816	-0.586108	0.125695	-0.161392	0.0260473	cis
rs35142214	OID43123	SPINK8	-4.66292	3.64319e-06	0.000776816	-0.586108	0.125695	-0.161392	0.0260473	cis
rs62263001	OID43123	SPINK8	-4.66292	3.64319e-06	0.000776816	-0.586108	0.125695	-0.161392	0.0260473	cis
rs4858892	OID43123	SPINK8	-4.66292	3.64319e-06	0.000776816	-0.586108	0.125695	-0.161392	0.0260473	cis
rs34576750	OID43123	SPINK8	-4.66292	3.64319e-06	0.000776816	-0.586108	0.125695	-0.161392	0.0260473	cis
rs6442106	OID43123	SPINK8	-4.66292	3.64319e-06	0.000776816	-0.586108	0.125695	-0.161392	0.0260473	cis
rs6442107	OID43123	SPINK8	-4.66292	3.64319e-06	0.000776816	-0.586108	0.125695	-0.161392	0.0260473	cis
rs7428336	OID43123	SPINK8	-4.66292	3.64319e-06	0.000776816	-0.586108	0.125695	-0.161392	0.0260473	cis
rs1551629	OID43123	SPINK8	-4.66292	3.64319e-06	0.000776816	-0.586108	0.125695	-0.161392	0.0260473	cis
rs6442108	OID43123	SPINK8	-4.66292	3.64319e-06	0.000776816	-0.586108	0.125695	-0.161392	0.0260473	cis
rs6442109	OID43123	SPINK8	-4.66292	3.64319e-06	0.000776816	-0.586108	0.125695	-0.161392	0.0260473	cis
rs11711766	OID43123	SPINK8	-4.66292	3.64319e-06	0.000776816	-0.586108	0.125695	-0.161392	0.0260473	cis
rs7617773	OID43123	SPINK8	-4.66292	3.64319e-06	0.000776816	-0.586108	0.125695	-0.161392	0.0260473	cis
rs6771787	OID43123	SPINK8	-4.66292	3.64319e-06	0.000776816	-0.586108	0.125695	-0.161392	0.0260473	cis
rs6771889	OID43123	SPINK8	-4.66292	3.64319e-06	0.000776816	-0.586108	0.125695	-0.161392	0.0260473	cis
rs9839446	OID43123	SPINK8	-4.66292	3.64319e-06	0.000776816	-0.586108	0.125695	-0.161392	0.0260473	cis
rs9839447	OID43123	SPINK8	-4.66292	3.64319e-06	0.000776816	-0.586108	0.125695	-0.161392	0.0260473	cis
rs1433043	OID43843	IL12B	4.6629	3.64343e-06	0.000776862	0.339256	0.0727564	0.161391	0.0260472	cis
rs72674186	OID44304	TACSTD2	4.66289	3.64374e-06	0.000776913	0.22528	0.0483134	0.161391	0.026047	cis
rs72674187	OID44304	TACSTD2	4.66289	3.64374e-06	0.000776913	0.22528	0.0483134	0.161391	0.026047	cis
rs72674195	OID44304	TACSTD2	4.66289	3.64374e-06	0.000776913	0.22528	0.0483134	0.161391	0.026047	cis
rs6427339	OID45216	PEAR1	4.66288	3.64385e-06	0.00077693	0.071889	0.0154173	0.16139	0.0260469	cis
rs2275383	OID43885	KAZALD1	-4.66287	3.64405e-06	0.000776949	-0.223603	0.047954	-0.16139	0.0260468	cis
rs11592543	OID43885	KAZALD1	-4.66287	3.64405e-06	0.000776949	-0.223603	0.047954	-0.16139	0.0260468	cis
rs11190807	OID43885	KAZALD1	-4.66287	3.64405e-06	0.000776949	-0.223603	0.047954	-0.16139	0.0260468	cis
chr10_101049966_G_C	OID43885	KAZALD1	-4.66287	3.64405e-06	0.000776949	-0.223603	0.047954	-0.16139	0.0260468	cis
rs2863098	OID43885	KAZALD1	-4.66287	3.64405e-06	0.000776949	-0.223603	0.047954	-0.16139	0.0260468	cis
rs179652	OID44553	COCH	-4.66286	3.64424e-06	0.000776986	-0.17325	0.0371553	-0.16139	0.0260466	cis
rs140906423	OID42496	GASK1A	-4.66279	3.64531e-06	0.000777207	-0.356437	0.0764428	-0.161388	0.026046	cis
rs837616	OID43610	DKKL1	-4.66273	3.64636e-06	0.000777427	-0.208498	0.0447158	-0.161386	0.0260453	cis
rs114632474	OID45288	TNXB	4.66266	3.64762e-06	0.00077769	0.171819	0.0368501	0.161383	0.0260445	cis
rs6503008	OID43531	CLEC10A	4.66265	3.64773e-06	0.000777709	0.126841	0.0272036	0.161383	0.0260444	cis
rs78035218	OID43482	CD200R1	-4.66261	3.64848e-06	0.000777863	-0.259653	0.0556882	-0.161381	0.026044	cis
rs1721491	OID41724	RINT1	4.66261	3.64856e-06	0.000777871	0.239686	0.0514059	0.161381	0.0260439	cis
rs75543241	OID41724	RINT1	-4.66261	3.64856e-06	0.000777871	-0.239686	0.0514059	-0.161381	0.0260439	cis
rs11190774	OID43885	KAZALD1	4.66258	3.64902e-06	0.000777965	0.360099	0.0772318	0.16138	0.0260436	cis
rs115710943	OID43168	TDGF1	-4.66256	3.64929e-06	0.000778018	-1.7781	0.381357	-0.16138	0.0260435	cis
rs59317355	OID44707	IAH1	-4.6625	3.65046e-06	0.000778262	-0.19724	0.0423035	-0.161378	0.0260427	cis
rs10416614	OID45058	CD177	-4.66247	3.65087e-06	0.000778343	-0.690581	0.148115	-0.161377	0.0260425	cis
rs4689973	OID45102	CYTL1	-4.66245	3.65123e-06	0.000778354	-0.197298	0.0423163	-0.161376	0.0260422	cis
rs7746945	OID44626	ENPP1	4.66245	3.65129e-06	0.000778354	0.236615	0.0507491	0.161376	0.0260422	cis
rs12192944	OID44626	ENPP1	4.66245	3.65129e-06	0.000778354	0.236615	0.0507491	0.161376	0.0260422	cis
rs12206403	OID44626	ENPP1	4.66245	3.65129e-06	0.000778354	0.236615	0.0507491	0.161376	0.0260422	cis
rs9493082	OID44626	ENPP1	4.66245	3.65129e-06	0.000778354	0.236615	0.0507491	0.161376	0.0260422	cis
rs10457575	OID44626	ENPP1	4.66245	3.65129e-06	0.000778354	0.236615	0.0507491	0.161376	0.0260422	cis
rs6908953	OID44626	ENPP1	4.66245	3.65129e-06	0.000778354	0.236615	0.0507491	0.161376	0.0260422	cis
rs6909448	OID44626	ENPP1	4.66245	3.65129e-06	0.000778354	0.236615	0.0507491	0.161376	0.0260422	cis
rs73554727	OID44626	ENPP1	4.66245	3.65129e-06	0.000778354	0.236615	0.0507491	0.161376	0.0260422	cis
rs10214689	OID44626	ENPP1	4.66245	3.65129e-06	0.000778354	0.236615	0.0507491	0.161376	0.0260422	cis
rs3800198	OID44626	ENPP1	4.66245	3.65129e-06	0.000778354	0.236615	0.0507491	0.161376	0.0260422	cis
rs6931997	OID44626	ENPP1	4.66245	3.65129e-06	0.000778354	0.236615	0.0507491	0.161376	0.0260422	cis
rs9493083	OID44626	ENPP1	4.66245	3.65129e-06	0.000778354	0.236615	0.0507491	0.161376	0.0260422	cis
rs9493084	OID44626	ENPP1	4.66245	3.65129e-06	0.000778354	0.236615	0.0507491	0.161376	0.0260422	cis
rs7745372	OID44626	ENPP1	4.66245	3.65129e-06	0.000778354	0.236615	0.0507491	0.161376	0.0260422	cis
rs3213693	OID44626	ENPP1	4.66245	3.65129e-06	0.000778354	0.236615	0.0507491	0.161376	0.0260422	cis
rs58779304	OID45071	CHIT1	4.66241	3.65188e-06	0.000778461	0.891077	0.191119	0.161375	0.0260418	cis
rs57317667	OID45071	CHIT1	4.66241	3.65188e-06	0.000778461	0.891077	0.191119	0.161375	0.0260418	cis
rs2794457	OID45071	CHIT1	4.66241	3.65188e-06	0.000778461	0.891077	0.191119	0.161375	0.0260418	cis
rs1572966	OID45071	CHIT1	4.66241	3.65188e-06	0.000778461	0.891077	0.191119	0.161375	0.0260418	cis
rs13121979	OID42197	BTC	4.66237	3.65269e-06	0.000778629	0.298617	0.0640483	0.161373	0.0260413	cis
rs13055490	OID45417	TCN2	-4.66234	3.6532e-06	0.000778733	-0.144759	0.0310487	-0.161372	0.026041	cis
rs4428538	OID45057	CD164	4.66221	3.65534e-06	0.00077918	0.0958634	0.0205618	0.161368	0.0260397	cis
rs149162	OID44567	CRELD1	-4.66221	3.65535e-06	0.00077918	-0.102274	0.0219369	-0.161368	0.0260396	cis
rs7102156	OID43311	AAMDC	-4.66219	3.6557e-06	0.000779243	-0.139612	0.0299456	-0.161367	0.0260394	cis
rs146568567	OID45211	PCSK9	4.66219	3.65571e-06	0.000779243	0.367488	0.0788229	0.161367	0.0260394	cis
rs76759720	OID45211	PCSK9	4.66219	3.65571e-06	0.000779243	0.367488	0.0788229	0.161367	0.0260394	cis
rs574476233	OID44467	APOBR	4.66218	3.65598e-06	0.000779294	0.503015	0.107893	0.161367	0.0260393	cis
rs7537508	OID45287	TNN	4.66217	3.65603e-06	0.000779301	0.144803	0.0310591	0.161367	0.0260392	cis
rs141376982	OID44847	PILRB	-4.66217	3.65617e-06	0.000779327	-0.251295	0.0539009	-0.161366	0.0260391	cis
rs876375	OID45107	DLK1	-4.66209	3.65742e-06	0.000779587	-0.166653	0.0357464	-0.161364	0.0260383	cis
rs74086048	OID44825	OLFM4	4.66209	3.65752e-06	0.000779604	0.674289	0.144632	0.161364	0.0260383	cis
rs7553425	OID43920	LEFTY2	4.66204	3.65832e-06	0.00077977	0.167551	0.0359393	0.161362	0.0260378	cis
rs2287828	OID43909	LAIR2	-4.6618	3.66257e-06	0.000780669	-0.526073	0.112848	-0.161354	0.0260351	cis
rs74404546	OID45346	CTBS	4.66179	3.66271e-06	0.00078069	0.204303	0.0438251	0.161354	0.026035	cis
rs6699590	OID45346	CTBS	4.66179	3.66271e-06	0.00078069	0.204303	0.0438251	0.161354	0.026035	cis
rs7007042	OID42898	PEBP4	4.66173	3.66372e-06	0.0007809	0.394018	0.0845218	0.161352	0.0260344	cis
rs6908777	OID43223	TPMT	4.66173	3.66376e-06	0.000780905	0.302722	0.0649377	0.161352	0.0260344	cis
rs139483520	OID44858	PM20D1	-4.6617	3.66424e-06	0.000781001	-0.97301	0.208724	-0.161351	0.0260341	cis
rs2042290	OID42672	KIR3DL1	4.66163	3.66549e-06	0.000781263	0.780876	0.167511	0.161348	0.0260333	cis
rs33947955	OID44079	PCDHB15	-4.66162	3.66567e-06	0.000781296	-0.113381	0.0243223	-0.161348	0.0260332	cis
rs12501005	OID44689	GNPDA2	-4.66161	3.6658e-06	0.000781317	-0.10981	0.0235562	-0.161348	0.0260331	cis
rs60535849	OID43760	GLIPR1	4.66161	3.66581e-06	0.000781317	0.0661244	0.0141849	0.161348	0.0260331	cis
rs780966066	OID44486	C1QTNF9	4.66155	3.66685e-06	0.000781532	0.486653	0.104397	0.161346	0.0260324	cis
rs559640	OID45299	ABO	4.66154	3.66699e-06	0.000781555	1.57453	0.33777	0.161345	0.0260323	cis
rs4704726	OID43791	KIM-1	-4.66154	3.667e-06	0.000781555	-0.278484	0.0597407	-0.161345	0.0260323	cis
rs7956057	OID44366	TSPAN8	4.66146	3.66836e-06	0.000781816	0.259616	0.0556942	0.161343	0.0260315	cis
rs307575	OID45279	TIMP4	-4.66146	3.66838e-06	0.000781816	-0.148964	0.0319565	-0.161343	0.0260315	cis
rs366270	OID45279	TIMP4	-4.66146	3.66838e-06	0.000781816	-0.148964	0.0319565	-0.161343	0.0260315	cis
rs60834	OID45279	TIMP4	-4.66146	3.66838e-06	0.000781816	-0.148964	0.0319565	-0.161343	0.0260315	cis
rs160209	OID45279	TIMP4	-4.66146	3.66838e-06	0.000781816	-0.148964	0.0319565	-0.161343	0.0260315	cis
rs308966	OID45279	TIMP4	-4.66146	3.66838e-06	0.000781816	-0.148964	0.0319565	-0.161343	0.0260315	cis
rs4684098	OID45279	TIMP4	-4.66146	3.66838e-06	0.000781816	-0.148964	0.0319565	-0.161343	0.0260315	cis
rs190159352	OID44129	PRSS53	4.66145	3.66866e-06	0.000781859	0.346461	0.0743248	0.161342	0.0260313	cis
rs4889539	OID44129	PRSS53	4.66145	3.66866e-06	0.000781859	0.346461	0.0743248	0.161342	0.0260313	cis
rs529821412	OID44129	PRSS53	4.66145	3.66866e-06	0.000781859	0.346461	0.0743248	0.161342	0.0260313	cis
rs4241814	OID44327	TLR3	-4.66138	3.66975e-06	0.000782087	-0.174112	0.0373521	-0.16134	0.0260306	cis
rs35894069	OID45411	SHBG	-4.66135	3.67032e-06	0.000782184	-0.137811	0.0295645	-0.161339	0.0260303	cis
rs1140700	OID42553	HCG22	-4.66134	3.67042e-06	0.000782184	-0.526658	0.112984	-0.161339	0.0260302	cis
rs1063635	OID42553	HCG22	-4.66134	3.67042e-06	0.000782184	-0.526658	0.112984	-0.161339	0.0260302	cis
rs2844514	OID42553	HCG22	-4.66134	3.67042e-06	0.000782184	-0.526658	0.112984	-0.161339	0.0260302	cis
rs2256184	OID42553	HCG22	-4.66134	3.67042e-06	0.000782184	-0.526658	0.112984	-0.161339	0.0260302	cis
rs2853968	OID42553	HCG22	-4.66134	3.67042e-06	0.000782184	-0.526658	0.112984	-0.161339	0.0260302	cis
rs2848711	OID42553	HCG22	-4.66134	3.67042e-06	0.000782184	-0.526658	0.112984	-0.161339	0.0260302	cis
rs2844513	OID42553	HCG22	-4.66134	3.67042e-06	0.000782184	-0.526658	0.112984	-0.161339	0.0260302	cis
chr6_31422362_T_TA	OID42553	HCG22	-4.66134	3.67042e-06	0.000782184	-0.526658	0.112984	-0.161339	0.0260302	cis
rs36054262	OID44266	SNCG	-4.66133	3.67065e-06	0.000782229	-0.25764	0.0552718	-0.161338	0.02603	cis
rs6010073	OID41691	RABL2B	-4.66133	3.67067e-06	0.000782229	-0.251145	0.0538784	-0.161338	0.02603	cis
rs1554013	OID44004	NAAA	4.66131	3.67104e-06	0.000782293	0.112702	0.0241783	0.161338	0.0260298	cis
rs4318674	OID44004	NAAA	4.66131	3.67104e-06	0.000782293	0.112702	0.0241783	0.161338	0.0260298	cis
rs10000130	OID44004	NAAA	4.66131	3.67104e-06	0.000782293	0.112702	0.0241783	0.161338	0.0260298	cis
rs7619708	OID45420	TFRC	-4.66125	3.67212e-06	0.000782516	-0.0857699	0.0184006	-0.161335	0.0260291	cis
rs2283346	OID43674	ENDOU	-4.66117	3.67346e-06	0.000782799	-0.128093	0.027481	-0.161333	0.0260283	cis
rs150833720	OID43895	KLB	4.66111	3.67458e-06	0.000783031	0.485716	0.104206	0.161331	0.0260276	cis
rs180894736	OID45317	BCHE	4.66106	3.67538e-06	0.000783197	0.319643	0.0685774	0.161329	0.0260271	cis
rs565071749	OID43311	AAMDC	4.66106	3.6754e-06	0.000783197	0.533223	0.1144	0.161329	0.0260271	cis
rs148947503	OID44450	AFAP1	-4.66101	3.67619e-06	0.000783356	-0.885565	0.189994	-0.161328	0.0260266	cis
rs139743523	OID44450	AFAP1	-4.66101	3.67619e-06	0.000783356	-0.885565	0.189994	-0.161328	0.0260266	cis
rs73015164	OID45336	CHL1	4.66097	3.67693e-06	0.000783508	0.103454	0.0221958	0.161326	0.0260261	cis
rs1977394	OID45459	CPB2	-4.66094	3.67742e-06	0.000783587	-0.0927186	0.0198927	-0.161325	0.0260258	cis
rs9534306	OID45459	CPB2	-4.66094	3.67742e-06	0.000783587	-0.0927186	0.0198927	-0.161325	0.0260258	cis
rs4942472	OID45459	CPB2	-4.66094	3.67742e-06	0.000783587	-0.0927186	0.0198927	-0.161325	0.0260258	cis
rs9562637	OID45459	CPB2	-4.66094	3.67742e-06	0.000783587	-0.0927186	0.0198927	-0.161325	0.0260258	cis
rs1022951	OID45459	CPB2	-4.66094	3.67742e-06	0.000783587	-0.0927186	0.0198927	-0.161325	0.0260258	cis
rs77036139	OID44430	ZP3	4.66093	3.6776e-06	0.00078361	1.36161	0.292132	0.161325	0.0260257	cis
rs71562435	OID44430	ZP3	4.66093	3.6776e-06	0.00078361	1.36161	0.292132	0.161325	0.0260257	cis
rs35752932	OID44430	ZP3	4.66093	3.6776e-06	0.00078361	1.36161	0.292132	0.161325	0.0260257	cis
rs1358382	OID45399	PON1	-4.66093	3.67763e-06	0.000783611	-0.07123	0.0152823	-0.161325	0.0260257	cis
rs610010	OID44127	PROK1	-4.66093	3.67771e-06	0.000783623	-0.166928	0.0358144	-0.161325	0.0260256	cis
rs4476414	OID45259	SIRPA	4.6609	3.67822e-06	0.000783709	0.160087	0.0343468	0.161324	0.0260253	cis
rs2422577	OID45259	SIRPA	4.6609	3.67822e-06	0.000783709	0.160087	0.0343468	0.161324	0.0260253	cis
rs2422582	OID45259	SIRPA	4.6609	3.67822e-06	0.000783709	0.160087	0.0343468	0.161324	0.0260253	cis
rs761451	OID45259	SIRPA	4.6609	3.67822e-06	0.000783709	0.160087	0.0343468	0.161324	0.0260253	cis
rs2422584	OID45259	SIRPA	4.6609	3.67822e-06	0.000783709	0.160087	0.0343468	0.161324	0.0260253	cis
rs3808355	OID45223	PILRA	4.66085	3.67902e-06	0.000783859	0.135926	0.0291634	0.161322	0.0260248	cis
rs3808356	OID45223	PILRA	4.66085	3.67902e-06	0.000783859	0.135926	0.0291634	0.161322	0.0260248	cis
rs72449099	OID45223	PILRA	4.66085	3.67902e-06	0.000783859	0.135926	0.0291634	0.161322	0.0260248	cis
rs3847067	OID45223	PILRA	4.66085	3.67902e-06	0.000783859	0.135926	0.0291634	0.161322	0.0260248	cis
rs2377054	OID44524	CDH15	4.66084	3.67923e-06	0.000783898	0.168433	0.036138	0.161322	0.0260247	cis
rs35123618	OID42114	AMN	-4.66083	3.67936e-06	0.000783922	-0.273025	0.0585785	-0.161321	0.0260246	cis
rs61757652	OID44928	SGSH	-4.66081	3.67972e-06	0.000783992	-0.278872	0.0598333	-0.161321	0.0260244	cis
rs113885243	OID44567	CRELD1	-4.6608	3.67987e-06	0.000783996	-0.175856	0.0377309	-0.16132	0.0260243	cis
rs400301	OID44567	CRELD1	-4.6608	3.67987e-06	0.000783996	-0.175856	0.0377309	-0.16132	0.0260243	cis
rs756659525	OID44567	CRELD1	-4.6608	3.67987e-06	0.000783996	-0.175856	0.0377309	-0.16132	0.0260243	cis
rs745429168	OID44567	CRELD1	-4.6608	3.67987e-06	0.000783996	-0.175856	0.0377309	-0.16132	0.0260243	cis
rs73016516	OID44567	CRELD1	-4.6608	3.67987e-06	0.000783996	-0.175856	0.0377309	-0.16132	0.0260243	cis
rs33972700	OID44567	CRELD1	-4.6608	3.67987e-06	0.000783996	-0.175856	0.0377309	-0.16132	0.0260243	cis
rs13031947	OID44178	REG3G	4.66076	3.68058e-06	0.000784122	0.297778	0.0638903	0.161319	0.0260238	cis
rs13009858	OID44178	REG3G	4.66076	3.68058e-06	0.000784122	0.297778	0.0638903	0.161319	0.0260238	cis
rs13030552	OID44178	REG3G	4.66076	3.68058e-06	0.000784122	0.297778	0.0638903	0.161319	0.0260238	cis
rs34864496	OID44178	REG3G	4.66076	3.68058e-06	0.000784122	0.297778	0.0638903	0.161319	0.0260238	cis
rs35855457	OID44178	REG3G	4.66076	3.68058e-06	0.000784122	0.297778	0.0638903	0.161319	0.0260238	cis
rs1115856	OID44994	TP53I3	4.66073	3.68106e-06	0.000784183	0.270619	0.0580636	0.161318	0.0260235	cis
rs35489522	OID44994	TP53I3	4.66073	3.68106e-06	0.000784183	0.270619	0.0580636	0.161318	0.0260235	cis
rs6725949	OID44994	TP53I3	4.66073	3.68106e-06	0.000784183	0.270619	0.0580636	0.161318	0.0260235	cis
rs6733590	OID44994	TP53I3	4.66073	3.68106e-06	0.000784183	0.270619	0.0580636	0.161318	0.0260235	cis
rs6733163	OID44994	TP53I3	4.66073	3.68106e-06	0.000784183	0.270619	0.0580636	0.161318	0.0260235	cis
rs6727138	OID44994	TP53I3	4.66073	3.68106e-06	0.000784183	0.270619	0.0580636	0.161318	0.0260235	cis
rs6723962	OID44994	TP53I3	4.66073	3.68106e-06	0.000784183	0.270619	0.0580636	0.161318	0.0260235	cis
rs2042467	OID44994	TP53I3	4.66073	3.68106e-06	0.000784183	0.270619	0.0580636	0.161318	0.0260235	cis
rs17642569	OID44340	TNFRSF11A	4.66071	3.68151e-06	0.000784275	0.127911	0.0274446	0.161317	0.0260233	cis
rs34082492	OID43123	SPINK8	-4.66069	3.68175e-06	0.000784321	-0.588113	0.126186	-0.161317	0.0260231	cis
rs7253636	OID42672	KIR3DL1	4.66067	3.68223e-06	0.000784419	0.895613	0.192164	0.161316	0.0260228	cis
rs185962377	OID44848	PINLYP	4.66063	3.68288e-06	0.000784552	0.656178	0.140792	0.161315	0.0260224	cis
rs184644748	OID43937	LRRC37A2	-4.66051	3.68493e-06	0.000784979	-0.414327	0.0889015	-0.161311	0.0260211	cis
rs551666727	OID43937	LRRC37A2	-4.66051	3.68493e-06	0.000784979	-0.414327	0.0889015	-0.161311	0.0260211	cis
rs1017351	OID44156	PXDNL	-4.66051	3.68496e-06	0.00078498	-0.207736	0.0445737	-0.161311	0.0260211	cis
rs473756	OID44330	TMEM132A	-4.66049	3.68527e-06	0.000785042	-0.251041	0.0538657	-0.16131	0.0260209	cis
rs145767753	OID45104	DDT	4.66043	3.68636e-06	0.000785269	0.0983933	0.0211125	0.161308	0.0260202	cis
rs550857950	OID44316	TEX101	4.66041	3.68662e-06	0.000785314	0.631268	0.135453	0.161307	0.0260201	cis
rs546038549	OID44316	TEX101	4.66041	3.68662e-06	0.000785314	0.631268	0.135453	0.161307	0.0260201	cis
rs506708	OID43335	ADGRB3	-4.66039	3.68711e-06	0.000785398	-0.409466	0.0878611	-0.161306	0.0260198	cis
rs149909987	OID43335	ADGRB3	-4.66039	3.68711e-06	0.000785398	-0.409466	0.0878611	-0.161306	0.0260198	cis
rs486051	OID43335	ADGRB3	-4.66039	3.68711e-06	0.000785398	-0.409466	0.0878611	-0.161306	0.0260198	cis
rs314192	OID43335	ADGRB3	-4.66039	3.68711e-06	0.000785398	-0.409466	0.0878611	-0.161306	0.0260198	cis
rs9726198	OID42719	LYPD8	-4.66038	3.68721e-06	0.000785416	-0.276094	0.0592428	-0.161306	0.0260197	cis
rs72791362	OID44744	LECT2	-4.66035	3.68778e-06	0.000785526	-0.610509	0.131001	-0.161305	0.0260193	cis
rs72791373	OID44744	LECT2	-4.66035	3.68778e-06	0.000785526	-0.610509	0.131001	-0.161305	0.0260193	cis
rs3809134	OID44288	STAT2	4.66032	3.68822e-06	0.000785616	0.313084	0.0671807	0.161304	0.0260191	cis
rs1840192	OID44552	CNTN5	-4.66031	3.68837e-06	0.000785637	-0.102572	0.0220097	-0.161304	0.026019	cis
rs12574777	OID44552	CNTN5	-4.66031	3.68837e-06	0.000785637	-0.102572	0.0220097	-0.161304	0.026019	cis
rs147979011	OID45202	NPTX1	4.66023	3.68978e-06	0.000785912	0.167015	0.0358384	0.161301	0.0260181	cis
rs879790649	OID45202	NPTX1	4.66023	3.68978e-06	0.000785912	0.167015	0.0358384	0.161301	0.0260181	cis
rs1567814223	OID45202	NPTX1	4.66023	3.68978e-06	0.000785912	0.167015	0.0358384	0.161301	0.0260181	cis
rs11869826	OID45202	NPTX1	4.66023	3.68978e-06	0.000785912	0.167015	0.0358384	0.161301	0.0260181	cis
rs11867812	OID45202	NPTX1	4.66023	3.68978e-06	0.000785912	0.167015	0.0358384	0.161301	0.0260181	cis
rs73191846	OID43833	IFNAR1	-4.66022	3.68997e-06	0.000785944	-0.0803983	0.017252	-0.161301	0.026018	cis
rs2834178	OID43833	IFNAR1	-4.66022	3.68997e-06	0.000785944	-0.0803983	0.017252	-0.161301	0.026018	cis
rs1611774	OID43327	ADAM15	4.66021	3.69014e-06	0.000785974	0.267918	0.0574904	0.161301	0.0260179	cis
rs600953	OID43885	KAZALD1	-4.66013	3.69156e-06	0.00078627	-0.24529	0.0526359	-0.161298	0.026017	cis
rs190087	OID45315	ASGR2	-4.66011	3.69198e-06	0.000786355	-0.0997449	0.021404	-0.161297	0.0260167	cis
rs4534194	OID44555	COL5A1	-4.66008	3.69249e-06	0.00078646	-0.176532	0.0378818	-0.161296	0.0260164	cis
rs34074737	OID45209	PAMR1	-4.66003	3.69324e-06	0.000786615	-0.103854	0.0222862	-0.161295	0.0260159	cis
rs17130827	OID42500	GBP4	4.66	3.69379e-06	0.000786712	0.24589	0.0527661	0.161294	0.0260156	cis
rs112543345	OID44356	TPSAB1	-4.66	3.69379e-06	0.000786712	-0.406242	0.0871763	-0.161294	0.0260156	cis
rs111589071	OID44356	TPSAB1	-4.66	3.69379e-06	0.000786712	-0.406242	0.0871763	-0.161294	0.0260156	cis
rs78931180	OID44356	TPSAB1	-4.66	3.69379e-06	0.000786712	-0.406242	0.0871763	-0.161294	0.0260156	cis
rs62131824	OID44708	ICAM5	4.66	3.69383e-06	0.000786715	0.216938	0.0465532	0.161293	0.0260156	cis
rs145553582	OID44231	SERPINB8	-4.65999	3.69402e-06	0.00078675	-0.336547	0.0722205	-0.161293	0.0260155	cis
rs2627696	OID45414	SPARCL1	-4.65992	3.69524e-06	0.00078688	-0.0930459	0.0199673	-0.161291	0.0260147	cis
rs2627702	OID45414	SPARCL1	-4.65992	3.69524e-06	0.00078688	-0.0930459	0.0199673	-0.161291	0.0260147	cis
rs1545735	OID45414	SPARCL1	-4.65992	3.69524e-06	0.00078688	-0.0930459	0.0199673	-0.161291	0.0260147	cis
rs2627725	OID45414	SPARCL1	-4.65992	3.69524e-06	0.00078688	-0.0930459	0.0199673	-0.161291	0.0260147	cis
rs3102429	OID45414	SPARCL1	-4.65992	3.69524e-06	0.00078688	-0.0930459	0.0199673	-0.161291	0.0260147	cis
rs2615494	OID45414	SPARCL1	-4.65992	3.69524e-06	0.00078688	-0.0930459	0.0199673	-0.161291	0.0260147	cis
rs2615493	OID45414	SPARCL1	-4.65992	3.69524e-06	0.00078688	-0.0930459	0.0199673	-0.161291	0.0260147	cis
chr4_87677574_A_ATAGTT	OID45414	SPARCL1	-4.65992	3.69524e-06	0.00078688	-0.0930459	0.0199673	-0.161291	0.0260147	cis
rs6049113	OID44575	CST1	4.65991	3.69547e-06	0.00078688	0.360692	0.0774032	0.16129	0.0260146	cis
rs68078958	OID44575	CST1	4.65991	3.69547e-06	0.00078688	0.360692	0.0774032	0.16129	0.0260146	cis
rs67732832	OID44575	CST1	4.65991	3.69547e-06	0.00078688	0.360692	0.0774032	0.16129	0.0260146	cis
rs13040671	OID44575	CST1	4.65991	3.69547e-06	0.00078688	0.360692	0.0774032	0.16129	0.0260146	cis
rs66547363	OID44575	CST1	4.65991	3.69547e-06	0.00078688	0.360692	0.0774032	0.16129	0.0260146	cis
rs143652563	OID44575	CST1	4.65991	3.69547e-06	0.00078688	0.360692	0.0774032	0.16129	0.0260146	cis
rs34539044	OID44575	CST1	4.65991	3.69547e-06	0.00078688	0.360692	0.0774032	0.16129	0.0260146	cis
rs34652876	OID44575	CST1	4.65991	3.69547e-06	0.00078688	0.360692	0.0774032	0.16129	0.0260146	cis
rs28839188	OID44575	CST1	4.65991	3.69547e-06	0.00078688	0.360692	0.0774032	0.16129	0.0260146	cis
rs80149611	OID44575	CST1	4.65991	3.69547e-06	0.00078688	0.360692	0.0774032	0.16129	0.0260146	cis
rs4591413	OID44575	CST1	4.65991	3.69547e-06	0.00078688	0.360692	0.0774032	0.16129	0.0260146	cis
rs35311124	OID44575	CST1	4.65991	3.69547e-06	0.00078688	0.360692	0.0774032	0.16129	0.0260146	cis
rs112782535	OID44575	CST1	4.65991	3.69547e-06	0.00078688	0.360692	0.0774032	0.16129	0.0260146	cis
rs113380933	OID44575	CST1	4.65991	3.69547e-06	0.00078688	0.360692	0.0774032	0.16129	0.0260146	cis
rs35304273	OID44575	CST1	4.65991	3.69547e-06	0.00078688	0.360692	0.0774032	0.16129	0.0260146	cis
rs35345366	OID44575	CST1	4.65991	3.69547e-06	0.00078688	0.360692	0.0774032	0.16129	0.0260146	cis
rs6049139	OID44575	CST1	4.65991	3.69547e-06	0.00078688	0.360692	0.0774032	0.16129	0.0260146	cis
rs6049141	OID44575	CST1	4.65991	3.69547e-06	0.00078688	0.360692	0.0774032	0.16129	0.0260146	cis
rs7267232	OID44575	CST1	4.65991	3.69547e-06	0.00078688	0.360692	0.0774032	0.16129	0.0260146	cis
rs7509167	OID44575	CST1	4.65991	3.69547e-06	0.00078688	0.360692	0.0774032	0.16129	0.0260146	cis
rs7263006	OID44575	CST1	4.65991	3.69547e-06	0.00078688	0.360692	0.0774032	0.16129	0.0260146	cis
rs6049146	OID44575	CST1	4.65991	3.69547e-06	0.00078688	0.360692	0.0774032	0.16129	0.0260146	cis
rs66786422	OID44575	CST1	4.65991	3.69547e-06	0.00078688	0.360692	0.0774032	0.16129	0.0260146	cis
rs6049151	OID44575	CST1	4.65991	3.69547e-06	0.00078688	0.360692	0.0774032	0.16129	0.0260146	cis
rs34510236	OID44575	CST1	4.65991	3.69547e-06	0.00078688	0.360692	0.0774032	0.16129	0.0260146	cis
rs7264112	OID44575	CST1	4.65991	3.69547e-06	0.00078688	0.360692	0.0774032	0.16129	0.0260146	cis
rs73936840	OID44884	PVR	4.6599	3.69563e-06	0.00078688	0.277387	0.0595264	0.16129	0.0260145	cis
rs73936841	OID44884	PVR	4.6599	3.69563e-06	0.00078688	0.277387	0.0595264	0.16129	0.0260145	cis
rs73936842	OID44884	PVR	4.6599	3.69563e-06	0.00078688	0.277387	0.0595264	0.16129	0.0260145	cis
rs148850682	OID44884	PVR	4.6599	3.69563e-06	0.00078688	0.277387	0.0595264	0.16129	0.0260145	cis
rs2165538	OID44884	PVR	4.6599	3.69563e-06	0.00078688	0.277387	0.0595264	0.16129	0.0260145	cis
rs1550551	OID44884	PVR	4.6599	3.69563e-06	0.00078688	0.277387	0.0595264	0.16129	0.0260145	cis
rs73936843	OID44884	PVR	4.6599	3.69563e-06	0.00078688	0.277387	0.0595264	0.16129	0.0260145	cis
rs144800373	OID44884	PVR	4.6599	3.69563e-06	0.00078688	0.277387	0.0595264	0.16129	0.0260145	cis
rs2165539	OID44884	PVR	4.6599	3.69563e-06	0.00078688	0.277387	0.0595264	0.16129	0.0260145	cis
rs17122812	OID43552	COL2A1	-4.65989	3.69578e-06	0.000786906	-0.38498	0.0826157	-0.16129	0.0260144	cis
rs758957645	OID45448	C7	4.65988	3.69601e-06	0.000786946	0.215623	0.0462722	0.161289	0.0260142	cis
rs775395764	OID45448	C7	4.65988	3.69601e-06	0.000786946	0.215623	0.0462722	0.161289	0.0260142	cis
rs74484059	OID44752	LGMN	4.65985	3.69643e-06	0.00078703	0.547928	0.117585	0.161288	0.026014	cis
rs9318507	OID40488	PARP4	4.65979	3.69758e-06	0.000787269	0.252616	0.0542119	0.161286	0.0260132	cis
rs683164	OID43909	LAIR2	4.65977	3.69794e-06	0.000787334	0.304909	0.0654344	0.161286	0.026013	cis
rs35936125	OID45185	MFGE8	-4.65976	3.69798e-06	0.000787334	-0.12903	0.0276902	-0.161285	0.026013	cis
rs3743387	OID45185	MFGE8	-4.65976	3.69798e-06	0.000787334	-0.12903	0.0276902	-0.161285	0.026013	cis
rs4945	OID45185	MFGE8	-4.65976	3.69798e-06	0.000787334	-0.12903	0.0276902	-0.161285	0.026013	cis
rs62100636	OID45051	CBLN2	4.65975	3.69818e-06	0.000787357	0.121609	0.0260976	0.161285	0.0260129	cis
rs11660605	OID45051	CBLN2	4.65975	3.69818e-06	0.000787357	0.121609	0.0260976	0.161285	0.0260129	cis
rs4891947	OID45051	CBLN2	4.65975	3.69818e-06	0.000787357	0.121609	0.0260976	0.161285	0.0260129	cis
rs34976929	OID45051	CBLN2	4.65975	3.69818e-06	0.000787357	0.121609	0.0260976	0.161285	0.0260129	cis
rs4749894	OID45159	IL2RA	-4.65966	3.69978e-06	0.000787693	-0.154806	0.0332226	-0.161282	0.0260119	cis
rs2184066	OID43946	LY9	-4.65949	3.70275e-06	0.000788306	-0.0849405	0.0182296	-0.161276	0.02601	cis
rs2151292	OID43946	LY9	-4.65949	3.70275e-06	0.000788306	-0.0849405	0.0182296	-0.161276	0.02601	cis
rs12126310	OID43946	LY9	-4.65949	3.70275e-06	0.000788306	-0.0849405	0.0182296	-0.161276	0.02601	cis
rs11265522	OID43946	LY9	-4.65949	3.70275e-06	0.000788306	-0.0849405	0.0182296	-0.161276	0.02601	cis
rs146640032	OID45472	ITIH4	4.65944	3.70369e-06	0.000788409	0.303987	0.0652411	0.161274	0.0260095	cis
rs201227162	OID43898	KLK15	4.65937	3.70491e-06	0.000788409	0.483822	0.103839	0.161272	0.0260087	cis
rs7158782	OID44313	TCL1A	4.65936	3.7051e-06	0.000788409	0.302245	0.0648684	0.161272	0.0260086	cis
rs7159713	OID44313	TCL1A	4.65936	3.7051e-06	0.000788409	0.302245	0.0648684	0.161272	0.0260086	cis
rs7154388	OID44313	TCL1A	4.65936	3.7051e-06	0.000788409	0.302245	0.0648684	0.161272	0.0260086	cis
rs139831352	OID43320	ACP6	-4.65935	3.70527e-06	0.000788409	-0.430175	0.0923253	-0.161271	0.0260085	cis
rs4882619	OID43760	GLIPR1	4.65934	3.70532e-06	0.000788409	0.0675093	0.014489	0.161271	0.0260084	cis
rs4882620	OID43760	GLIPR1	4.65934	3.70532e-06	0.000788409	0.0675093	0.014489	0.161271	0.0260084	cis
rs11180492	OID43760	GLIPR1	4.65934	3.70532e-06	0.000788409	0.0675093	0.014489	0.161271	0.0260084	cis
rs7975447	OID43760	GLIPR1	4.65934	3.70532e-06	0.000788409	0.0675093	0.014489	0.161271	0.0260084	cis
rs2202104	OID43760	GLIPR1	4.65934	3.70532e-06	0.000788409	0.0675093	0.014489	0.161271	0.0260084	cis
rs10879913	OID43760	GLIPR1	4.65934	3.70532e-06	0.000788409	0.0675093	0.014489	0.161271	0.0260084	cis
rs4019400	OID43760	GLIPR1	4.65934	3.70532e-06	0.000788409	0.0675093	0.014489	0.161271	0.0260084	cis
rs4533075	OID43760	GLIPR1	4.65934	3.70532e-06	0.000788409	0.0675093	0.014489	0.161271	0.0260084	cis
rs61535859	OID43760	GLIPR1	4.65934	3.70532e-06	0.000788409	0.0675093	0.014489	0.161271	0.0260084	cis
rs58145844	OID43760	GLIPR1	4.65934	3.70532e-06	0.000788409	0.0675093	0.014489	0.161271	0.0260084	cis
rs11180495	OID43760	GLIPR1	4.65934	3.70532e-06	0.000788409	0.0675093	0.014489	0.161271	0.0260084	cis
rs11180496	OID43760	GLIPR1	4.65934	3.70532e-06	0.000788409	0.0675093	0.014489	0.161271	0.0260084	cis
rs11180497	OID43760	GLIPR1	4.65934	3.70532e-06	0.000788409	0.0675093	0.014489	0.161271	0.0260084	cis
rs11180498	OID43760	GLIPR1	4.65934	3.70532e-06	0.000788409	0.0675093	0.014489	0.161271	0.0260084	cis
rs1909968	OID43760	GLIPR1	4.65934	3.70532e-06	0.000788409	0.0675093	0.014489	0.161271	0.0260084	cis
rs1909969	OID43760	GLIPR1	4.65934	3.70532e-06	0.000788409	0.0675093	0.014489	0.161271	0.0260084	cis
rs1909970	OID43760	GLIPR1	4.65934	3.70532e-06	0.000788409	0.0675093	0.014489	0.161271	0.0260084	cis
chr12_75417786_A_AT	OID43760	GLIPR1	4.65934	3.70532e-06	0.000788409	0.0675093	0.014489	0.161271	0.0260084	cis
rs4587767	OID43760	GLIPR1	4.65934	3.70532e-06	0.000788409	0.0675093	0.014489	0.161271	0.0260084	cis
rs4565939	OID43760	GLIPR1	4.65934	3.70532e-06	0.000788409	0.0675093	0.014489	0.161271	0.0260084	cis
rs4394867	OID43760	GLIPR1	4.65934	3.70532e-06	0.000788409	0.0675093	0.014489	0.161271	0.0260084	cis
rs4255573	OID43760	GLIPR1	4.65934	3.70532e-06	0.000788409	0.0675093	0.014489	0.161271	0.0260084	cis
rs4565940	OID43760	GLIPR1	4.65934	3.70532e-06	0.000788409	0.0675093	0.014489	0.161271	0.0260084	cis
rs4409878	OID43760	GLIPR1	4.65934	3.70532e-06	0.000788409	0.0675093	0.014489	0.161271	0.0260084	cis
rs7967699	OID43760	GLIPR1	4.65934	3.70532e-06	0.000788409	0.0675093	0.014489	0.161271	0.0260084	cis
rs7967731	OID43760	GLIPR1	4.65934	3.70532e-06	0.000788409	0.0675093	0.014489	0.161271	0.0260084	cis
rs4415811	OID43760	GLIPR1	4.65934	3.70532e-06	0.000788409	0.0675093	0.014489	0.161271	0.0260084	cis
rs17114964	OID43760	GLIPR1	4.65934	3.70532e-06	0.000788409	0.0675093	0.014489	0.161271	0.0260084	cis
rs10506668	OID43760	GLIPR1	4.65934	3.70532e-06	0.000788409	0.0675093	0.014489	0.161271	0.0260084	cis
rs10785189	OID43760	GLIPR1	4.65934	3.70532e-06	0.000788409	0.0675093	0.014489	0.161271	0.0260084	cis
rs7954633	OID43760	GLIPR1	4.65934	3.70532e-06	0.000788409	0.0675093	0.014489	0.161271	0.0260084	cis
rs3858535	OID43760	GLIPR1	4.65934	3.70532e-06	0.000788409	0.0675093	0.014489	0.161271	0.0260084	cis
rs1543946	OID43760	GLIPR1	4.65934	3.70532e-06	0.000788409	0.0675093	0.014489	0.161271	0.0260084	cis
chr12_75423034_G_GACA	OID43760	GLIPR1	4.65934	3.70532e-06	0.000788409	0.0675093	0.014489	0.161271	0.0260084	cis
rs7966341	OID43760	GLIPR1	4.65934	3.70532e-06	0.000788409	0.0675093	0.014489	0.161271	0.0260084	cis
rs9668552	OID43760	GLIPR1	4.65934	3.70532e-06	0.000788409	0.0675093	0.014489	0.161271	0.0260084	cis
rs59516478	OID43760	GLIPR1	4.65934	3.70532e-06	0.000788409	0.0675093	0.014489	0.161271	0.0260084	cis
rs7973632	OID43760	GLIPR1	4.65934	3.70532e-06	0.000788409	0.0675093	0.014489	0.161271	0.0260084	cis
rs4882624	OID43760	GLIPR1	4.65934	3.70532e-06	0.000788409	0.0675093	0.014489	0.161271	0.0260084	cis
rs4882625	OID43760	GLIPR1	4.65934	3.70532e-06	0.000788409	0.0675093	0.014489	0.161271	0.0260084	cis
rs10785190	OID43760	GLIPR1	4.65934	3.70532e-06	0.000788409	0.0675093	0.014489	0.161271	0.0260084	cis
rs6582289	OID43760	GLIPR1	4.65934	3.70532e-06	0.000788409	0.0675093	0.014489	0.161271	0.0260084	cis
chr12_75427221_A_AT	OID43760	GLIPR1	4.65934	3.70532e-06	0.000788409	0.0675093	0.014489	0.161271	0.0260084	cis
rs11829208	OID43760	GLIPR1	4.65934	3.70532e-06	0.000788409	0.0675093	0.014489	0.161271	0.0260084	cis
rs11833819	OID43760	GLIPR1	4.65934	3.70532e-06	0.000788409	0.0675093	0.014489	0.161271	0.0260084	cis
rs11829233	OID43760	GLIPR1	4.65934	3.70532e-06	0.000788409	0.0675093	0.014489	0.161271	0.0260084	cis
rs7972809	OID43760	GLIPR1	4.65934	3.70532e-06	0.000788409	0.0675093	0.014489	0.161271	0.0260084	cis
rs7958067	OID43760	GLIPR1	4.65934	3.70532e-06	0.000788409	0.0675093	0.014489	0.161271	0.0260084	cis
rs7300296	OID43760	GLIPR1	4.65934	3.70532e-06	0.000788409	0.0675093	0.014489	0.161271	0.0260084	cis
rs7300345	OID43760	GLIPR1	4.65934	3.70532e-06	0.000788409	0.0675093	0.014489	0.161271	0.0260084	cis
rs11180508	OID43760	GLIPR1	4.65934	3.70532e-06	0.000788409	0.0675093	0.014489	0.161271	0.0260084	cis
rs11180509	OID43760	GLIPR1	4.65934	3.70532e-06	0.000788409	0.0675093	0.014489	0.161271	0.0260084	cis
rs11180510	OID43760	GLIPR1	4.65934	3.70532e-06	0.000788409	0.0675093	0.014489	0.161271	0.0260084	cis
rs2102135	OID43760	GLIPR1	4.65934	3.70532e-06	0.000788409	0.0675093	0.014489	0.161271	0.0260084	cis
rs11180511	OID43760	GLIPR1	4.65934	3.70532e-06	0.000788409	0.0675093	0.014489	0.161271	0.0260084	cis
rs11180512	OID43760	GLIPR1	4.65934	3.70532e-06	0.000788409	0.0675093	0.014489	0.161271	0.0260084	cis
rs11180513	OID43760	GLIPR1	4.65934	3.70532e-06	0.000788409	0.0675093	0.014489	0.161271	0.0260084	cis
rs11180514	OID43760	GLIPR1	4.65934	3.70532e-06	0.000788409	0.0675093	0.014489	0.161271	0.0260084	cis
rs7964900	OID43760	GLIPR1	4.65934	3.70532e-06	0.000788409	0.0675093	0.014489	0.161271	0.0260084	cis
rs7965228	OID43760	GLIPR1	4.65934	3.70532e-06	0.000788409	0.0675093	0.014489	0.161271	0.0260084	cis
rs12581663	OID43760	GLIPR1	4.65934	3.70532e-06	0.000788409	0.0675093	0.014489	0.161271	0.0260084	cis
rs12579143	OID43760	GLIPR1	4.65934	3.70532e-06	0.000788409	0.0675093	0.014489	0.161271	0.0260084	cis
rs12579161	OID43760	GLIPR1	4.65934	3.70532e-06	0.000788409	0.0675093	0.014489	0.161271	0.0260084	cis
rs12581937	OID43760	GLIPR1	4.65934	3.70532e-06	0.000788409	0.0675093	0.014489	0.161271	0.0260084	cis
rs58018505	OID43760	GLIPR1	4.65934	3.70532e-06	0.000788409	0.0675093	0.014489	0.161271	0.0260084	cis
rs1875470	OID43760	GLIPR1	4.65934	3.70532e-06	0.000788409	0.0675093	0.014489	0.161271	0.0260084	cis
rs4019368	OID43760	GLIPR1	4.65934	3.70532e-06	0.000788409	0.0675093	0.014489	0.161271	0.0260084	cis
rs7135208	OID43760	GLIPR1	4.65934	3.70532e-06	0.000788409	0.0675093	0.014489	0.161271	0.0260084	cis
rs7135971	OID43760	GLIPR1	4.65934	3.70532e-06	0.000788409	0.0675093	0.014489	0.161271	0.0260084	cis
rs112795627	OID43760	GLIPR1	4.65934	3.70532e-06	0.000788409	0.0675093	0.014489	0.161271	0.0260084	cis
rs12099961	OID43760	GLIPR1	4.65934	3.70532e-06	0.000788409	0.0675093	0.014489	0.161271	0.0260084	cis
rs2134141	OID43760	GLIPR1	4.65934	3.70532e-06	0.000788409	0.0675093	0.014489	0.161271	0.0260084	cis
rs11180521	OID43760	GLIPR1	4.65934	3.70532e-06	0.000788409	0.0675093	0.014489	0.161271	0.0260084	cis
rs11180522	OID43760	GLIPR1	4.65934	3.70532e-06	0.000788409	0.0675093	0.014489	0.161271	0.0260084	cis
rs7137981	OID43760	GLIPR1	4.65934	3.70532e-06	0.000788409	0.0675093	0.014489	0.161271	0.0260084	cis
rs4019363	OID43760	GLIPR1	4.65934	3.70532e-06	0.000788409	0.0675093	0.014489	0.161271	0.0260084	cis
rs11831340	OID43760	GLIPR1	4.65934	3.70532e-06	0.000788409	0.0675093	0.014489	0.161271	0.0260084	cis
rs7136556	OID43760	GLIPR1	4.65934	3.70532e-06	0.000788409	0.0675093	0.014489	0.161271	0.0260084	cis
rs7306050	OID43760	GLIPR1	4.65934	3.70532e-06	0.000788409	0.0675093	0.014489	0.161271	0.0260084	cis
rs7296131	OID43760	GLIPR1	4.65934	3.70532e-06	0.000788409	0.0675093	0.014489	0.161271	0.0260084	cis
rs11180524	OID43760	GLIPR1	4.65934	3.70532e-06	0.000788409	0.0675093	0.014489	0.161271	0.0260084	cis
rs7315091	OID43760	GLIPR1	4.65934	3.70532e-06	0.000788409	0.0675093	0.014489	0.161271	0.0260084	cis
rs7133490	OID43760	GLIPR1	4.65934	3.70532e-06	0.000788409	0.0675093	0.014489	0.161271	0.0260084	cis
chr12_48038134_A_AC	OID43552	COL2A1	4.65925	3.70698e-06	0.000788702	0.25209	0.0541053	0.161268	0.0260074	cis
rs7299704	OID43552	COL2A1	4.65925	3.70698e-06	0.000788702	0.25209	0.0541053	0.161268	0.0260074	cis
rs7138917	OID43552	COL2A1	4.65925	3.70698e-06	0.000788702	0.25209	0.0541053	0.161268	0.0260074	cis
rs3825403	OID43552	COL2A1	4.65925	3.70698e-06	0.000788702	0.25209	0.0541053	0.161268	0.0260074	cis
rs4258439	OID43552	COL2A1	4.65925	3.70698e-06	0.000788702	0.25209	0.0541053	0.161268	0.0260074	cis
rs10747529	OID43552	COL2A1	4.65925	3.70698e-06	0.000788702	0.25209	0.0541053	0.161268	0.0260074	cis
rs10875739	OID43552	COL2A1	4.65925	3.70698e-06	0.000788702	0.25209	0.0541053	0.161268	0.0260074	cis
rs56129148	OID43552	COL2A1	4.65925	3.70698e-06	0.000788702	0.25209	0.0541053	0.161268	0.0260074	cis
rs11832455	OID43552	COL2A1	4.65925	3.70698e-06	0.000788702	0.25209	0.0541053	0.161268	0.0260074	cis
rs10875741	OID43552	COL2A1	4.65925	3.70698e-06	0.000788702	0.25209	0.0541053	0.161268	0.0260074	cis
rs7304428	OID43552	COL2A1	4.65925	3.70698e-06	0.000788702	0.25209	0.0541053	0.161268	0.0260074	cis
rs10875744	OID43552	COL2A1	-4.65925	3.70698e-06	0.000788702	-0.25209	0.0541053	-0.161268	0.0260074	cis
rs76097034	OID43573	CSF3R	-4.65924	3.70717e-06	0.000788737	-0.160335	0.0344122	-0.161268	0.0260073	cis
rs10833389	OID44807	NELL1	4.65919	3.70806e-06	0.000788922	0.125146	0.02686	0.161266	0.0260067	cis
rs143199581	OID41268	GSDMA	4.65913	3.7091e-06	0.000789133	0.546381	0.117271	0.161264	0.0260061	cis
rs72834794	OID41268	GSDMA	4.65913	3.7091e-06	0.000789133	0.546381	0.117271	0.161264	0.0260061	cis
rs1042295	OID45071	CHIT1	4.65911	3.70942e-06	0.000789195	0.43389	0.0931273	0.161263	0.0260059	cis
rs201616905	OID43686	EPS8L2	4.65907	3.71005e-06	0.000789324	0.183456	0.039376	0.161262	0.0260055	cis
rs4016033	OID45243	QPCT	4.65902	3.71109e-06	0.000789541	0.0917432	0.0196916	0.16126	0.0260049	cis
rs13194236	OID43978	MLN	-4.65899	3.71148e-06	0.000789618	-0.367614	0.0789041	-0.161259	0.0260046	cis
rs61752821	OID44132	PSCA	4.65897	3.7119e-06	0.000789699	3.34639	0.718269	0.161259	0.0260044	cis
rs77365199	OID44132	PSCA	4.65897	3.7119e-06	0.000789699	3.34639	0.718269	0.161259	0.0260044	cis
rs2424936	OID45045	BPIFB1	-4.65888	3.71346e-06	0.000790024	-0.201325	0.0432131	-0.161256	0.0260034	cis
rs2566150	OID43895	KLB	-4.65879	3.71507e-06	0.000790309	-0.242515	0.0520554	-0.161253	0.0260024	cis
rs2711972	OID43895	KLB	-4.65879	3.71507e-06	0.000790309	-0.242515	0.0520554	-0.161253	0.0260024	cis
rs2711975	OID43895	KLB	-4.65879	3.71507e-06	0.000790309	-0.242515	0.0520554	-0.161253	0.0260024	cis
rs2915034	OID43895	KLB	-4.65879	3.71507e-06	0.000790309	-0.242515	0.0520554	-0.161253	0.0260024	cis
rs2566093	OID43895	KLB	-4.65879	3.71507e-06	0.000790309	-0.242515	0.0520554	-0.161253	0.0260024	cis
rs2251022	OID43895	KLB	-4.65879	3.71507e-06	0.000790309	-0.242515	0.0520554	-0.161253	0.0260024	cis
rs79550386	OID43895	KLB	-4.65879	3.71507e-06	0.000790309	-0.242515	0.0520554	-0.161253	0.0260024	cis
rs1864495	OID43895	KLB	-4.65879	3.71507e-06	0.000790309	-0.242515	0.0520554	-0.161253	0.0260024	cis
rs2566095	OID43895	KLB	-4.65879	3.71507e-06	0.000790309	-0.242515	0.0520554	-0.161253	0.0260024	cis
rs2243820	OID43895	KLB	-4.65879	3.71507e-06	0.000790309	-0.242515	0.0520554	-0.161253	0.0260024	cis
rs113781879	OID43895	KLB	-4.65879	3.71507e-06	0.000790309	-0.242515	0.0520554	-0.161253	0.0260024	cis
rs2566099	OID43895	KLB	-4.65879	3.71507e-06	0.000790309	-0.242515	0.0520554	-0.161253	0.0260024	cis
rs2308227	OID45012	VCAN	4.65868	3.71693e-06	0.000790699	0.10169	0.021828	0.161249	0.0260012	cis
rs2682547	OID44762	LYPD3	-4.65867	3.71711e-06	0.000790731	-0.108068	0.0231971	-0.161249	0.0260011	cis
rs2278130	OID44409	WDR91	-4.65862	3.718e-06	0.000790916	-0.256854	0.0551352	-0.161247	0.0260006	cis
rs4927898	OID41148	EFCC1	4.65859	3.71862e-06	0.000791038	0.251196	0.0539212	0.161246	0.0260002	cis
rs11706008	OID41148	EFCC1	4.65859	3.71862e-06	0.000791038	0.251196	0.0539212	0.161246	0.0260002	cis
rs113041607	OID44692	GPNMB	-4.65857	3.71893e-06	0.000791099	-0.119028	0.0255502	-0.161245	0.026	cis
rs35170645	OID44004	NAAA	4.65855	3.7193e-06	0.000791173	0.11357	0.0243787	0.161244	0.0259998	cis
rs191034790	OID41432	LTK	-4.65853	3.71967e-06	0.000791245	-0.332347	0.0713416	-0.161244	0.0259996	cis
rs181806511	OID45155	IL17RA	-4.6585	3.72017e-06	0.000791348	-0.484001	0.103896	-0.161243	0.0259992	cis
chr6_32409631_T_C	OID43805	HLA-DRA	4.65846	3.7209e-06	0.000791497	0.344759	0.0740072	0.161241	0.0259988	cis
chr14_85508419_A_AG	OID43720	FLRT2	-4.65845	3.721e-06	0.000791514	-0.107507	0.0230777	-0.161241	0.0259987	cis
chr9_76394542_A_AGCCCCGCCCCATCATG	OID43745	GCNT1	4.65843	3.72143e-06	0.000791601	0.130157	0.0279401	0.16124	0.0259985	cis
rs182121904	OID44661	FOLR3	-4.65842	3.72153e-06	0.000791617	-3.51243	0.753997	-0.16124	0.0259984	cis
rs3129963	OID45446	C4B	4.6584	3.72184e-06	0.000791673	0.198604	0.0426335	0.16124	0.0259982	cis
rs3129965	OID45446	C4B	4.6584	3.72184e-06	0.000791673	0.198604	0.0426335	0.16124	0.0259982	cis
rs12737092	OID45358	FCGR2A	4.65837	3.72251e-06	0.000791811	0.705707	0.151492	0.161238	0.0259978	cis
rs154239	OID44567	CRELD1	4.65836	3.72257e-06	0.000791817	0.101713	0.0218345	0.161238	0.0259978	cis
rs6666604	OID45340	CR1	-4.65836	3.72262e-06	0.000791825	-0.116439	0.0249956	-0.161238	0.0259977	cis
rs13160458	OID44680	GHR	4.65835	3.72283e-06	0.000791849	0.132853	0.0285194	0.161238	0.0259976	cis
rs6859653	OID44680	GHR	4.65835	3.72283e-06	0.000791849	0.132853	0.0285194	0.161238	0.0259976	cis
rs66784890	OID44680	GHR	4.65835	3.72283e-06	0.000791849	0.132853	0.0285194	0.161238	0.0259976	cis
rs4493680	OID44680	GHR	4.65835	3.72283e-06	0.000791849	0.132853	0.0285194	0.161238	0.0259976	cis
rs4754949	OID43980	MMP12	-4.65825	3.72459e-06	0.000792219	-0.213276	0.0457846	-0.161234	0.0259965	cis
rs1005695	OID40928	CBR3	4.65822	3.725e-06	0.0007923	0.168152	0.0360979	0.161234	0.0259963	cis
rs7195043	OID43630	DPEP1	4.65822	3.72509e-06	0.000792315	0.129581	0.0278178	0.161233	0.0259962	cis
rs11732775	OID42438	FAM114A1	-4.65822	3.72515e-06	0.000792322	-0.125657	0.0269752	-0.161233	0.0259962	cis
rs2621420	OID43643	DXO	-4.65812	3.72678e-06	0.000792663	-0.141764	0.0304337	-0.16123	0.0259952	cis
rs75689548	OID45340	CR1	-4.6581	3.72713e-06	0.000792663	-0.11209	0.0240635	-0.161229	0.0259949	cis
rs4844574	OID45340	CR1	-4.6581	3.72713e-06	0.000792663	-0.11209	0.0240635	-0.161229	0.0259949	cis
rs4844577	OID45340	CR1	-4.6581	3.72713e-06	0.000792663	-0.11209	0.0240635	-0.161229	0.0259949	cis
rs4844579	OID45340	CR1	-4.6581	3.72713e-06	0.000792663	-0.11209	0.0240635	-0.161229	0.0259949	cis
rs7515924	OID45340	CR1	-4.6581	3.72713e-06	0.000792663	-0.11209	0.0240635	-0.161229	0.0259949	cis
rs34911917	OID45340	CR1	-4.6581	3.72713e-06	0.000792663	-0.11209	0.0240635	-0.161229	0.0259949	cis
rs7532422	OID45340	CR1	-4.6581	3.72713e-06	0.000792663	-0.11209	0.0240635	-0.161229	0.0259949	cis
rs6673080	OID45340	CR1	-4.6581	3.72713e-06	0.000792663	-0.11209	0.0240635	-0.161229	0.0259949	cis
rs6540874	OID45340	CR1	-4.6581	3.72713e-06	0.000792663	-0.11209	0.0240635	-0.161229	0.0259949	cis
rs6540875	OID45340	CR1	-4.6581	3.72713e-06	0.000792663	-0.11209	0.0240635	-0.161229	0.0259949	cis
rs6683677	OID45340	CR1	-4.6581	3.72713e-06	0.000792663	-0.11209	0.0240635	-0.161229	0.0259949	cis
rs6696142	OID45340	CR1	-4.6581	3.72713e-06	0.000792663	-0.11209	0.0240635	-0.161229	0.0259949	cis
rs12119823	OID45340	CR1	-4.6581	3.72713e-06	0.000792663	-0.11209	0.0240635	-0.161229	0.0259949	cis
rs61821050	OID45340	CR1	-4.6581	3.72713e-06	0.000792663	-0.11209	0.0240635	-0.161229	0.0259949	cis
rs61821051	OID45340	CR1	-4.6581	3.72713e-06	0.000792663	-0.11209	0.0240635	-0.161229	0.0259949	cis
rs112212474	OID41148	EFCC1	4.65807	3.72766e-06	0.00079276	0.251149	0.0539169	0.161228	0.0259946	cis
rs113294889	OID41148	EFCC1	4.65807	3.72766e-06	0.00079276	0.251149	0.0539169	0.161228	0.0259946	cis
rs149928604	OID41148	EFCC1	4.65807	3.72766e-06	0.00079276	0.251149	0.0539169	0.161228	0.0259946	cis
chr2_187334275_T_G	OID45419	TFPI	4.65804	3.72829e-06	0.000792889	0.105746	0.0227018	0.161227	0.0259942	cis
rs1909475	OID45413	SOD3	4.65803	3.72836e-06	0.0007929	0.166899	0.0358304	0.161227	0.0259942	cis
rs10103879	OID45036	ASAH1	-4.65793	3.73014e-06	0.000793274	-0.177222	0.0380473	-0.161224	0.0259931	cis
rs3003173	OID43725	FNDC1	-4.65792	3.73041e-06	0.000793325	-0.262528	0.0563618	-0.161223	0.0259929	cis
rs11245951	OID45192	MUC2	-4.65789	3.73092e-06	0.00079343	-0.488333	0.10484	-0.161222	0.0259926	cis
rs112433793	OID42917	PLXDC1	4.65785	3.73169e-06	0.000793587	0.20713	0.044469	0.161221	0.0259921	cis
rs11349732	OID44004	NAAA	4.65782	3.73221e-06	0.000793684	0.112871	0.0242326	0.16122	0.0259918	cis
rs74590479	OID45213	PDGFRB	4.65782	3.73221e-06	0.000793684	0.306359	0.065773	0.16122	0.0259918	cis
rs114087883	OID45213	PDGFRB	4.65782	3.73221e-06	0.000793684	0.306359	0.065773	0.16122	0.0259918	cis
rs7773142	OID43749	GFRAL	-4.65777	3.73297e-06	0.00079383	-0.17689	0.0379773	-0.161218	0.0259913	cis
rs3756990	OID43749	GFRAL	-4.65777	3.73297e-06	0.00079383	-0.17689	0.0379773	-0.161218	0.0259913	cis
rs228137	OID43749	GFRAL	-4.65777	3.73297e-06	0.00079383	-0.17689	0.0379773	-0.161218	0.0259913	cis
rs77364997	OID44503	CCL27	4.65766	3.73488e-06	0.00079423	0.215559	0.0462805	0.161215	0.0259902	cis
rs10100672	OID42323	CRH	4.6576	3.73605e-06	0.000794475	0.478072	0.102643	0.161212	0.0259895	cis
rs13155558	OID43736	GALNT10	-4.65746	3.73847e-06	0.000794959	-0.0771473	0.0165642	-0.161208	0.025988	cis
rs1422783	OID43736	GALNT10	-4.65746	3.73847e-06	0.000794959	-0.0771473	0.0165642	-0.161208	0.025988	cis
rs11167667	OID43736	GALNT10	-4.65746	3.73847e-06	0.000794959	-0.0771473	0.0165642	-0.161208	0.025988	cis
rs12523441	OID43736	GALNT10	-4.65746	3.73847e-06	0.000794959	-0.0771473	0.0165642	-0.161208	0.025988	cis
rs1422786	OID43736	GALNT10	-4.65746	3.73847e-06	0.000794959	-0.0771473	0.0165642	-0.161208	0.025988	cis
rs34530015	OID43736	GALNT10	-4.65746	3.73847e-06	0.000794959	-0.0771473	0.0165642	-0.161208	0.025988	cis
rs12945425	OID44928	SGSH	4.65744	3.73892e-06	0.00079505	0.313148	0.0672362	0.161207	0.0259877	cis
rs528797	OID44320	TGFB2	-4.65742	3.73914e-06	0.000795091	-0.131453	0.0282244	-0.161207	0.0259876	cis
rs4498896	OID42016	VSTM4	-4.65742	3.73916e-06	0.000795091	-0.237096	0.050907	-0.161207	0.0259875	cis
rs112750937	OID44129	PRSS53	-4.65738	3.73994e-06	0.000795246	-0.236378	0.0507535	-0.161205	0.0259871	cis
rs78382251	OID44129	PRSS53	-4.65738	3.73994e-06	0.000795246	-0.236378	0.0507535	-0.161205	0.0259871	cis
rs185777892	OID43311	AAMDC	4.65736	3.74026e-06	0.000795283	0.356937	0.0766394	0.161204	0.0259869	cis
rs144284044	OID43311	AAMDC	4.65736	3.74026e-06	0.000795283	0.356937	0.0766394	0.161204	0.0259869	cis
rs2071559	OID44727	KDR	4.65736	3.74032e-06	0.000795283	0.074828	0.0160666	0.161204	0.0259868	cis
rs10983802	OID43195	TLR4	-4.65736	3.74033e-06	0.000795283	-0.151111	0.0324456	-0.161204	0.0259868	cis
rs1849813	OID43195	TLR4	-4.65736	3.74033e-06	0.000795283	-0.151111	0.0324456	-0.161204	0.0259868	cis
rs1877876	OID43195	TLR4	-4.65736	3.74033e-06	0.000795283	-0.151111	0.0324456	-0.161204	0.0259868	cis
rs1786177	OID44215	SCN4B	-4.65736	3.74035e-06	0.000795283	-0.171199	0.0367588	-0.161204	0.0259868	cis
rs1783850	OID44215	SCN4B	-4.65736	3.74035e-06	0.000795283	-0.171199	0.0367588	-0.161204	0.0259868	cis
rs67553545	OID44215	SCN4B	-4.65736	3.74035e-06	0.000795283	-0.171199	0.0367588	-0.161204	0.0259868	cis
rs685540	OID44215	SCN4B	4.65736	3.74035e-06	0.000795283	0.171199	0.0367588	0.161204	0.0259868	cis
rs62045220	OID44130	PRTG	4.65734	3.74064e-06	0.000795339	0.130669	0.0280565	0.161204	0.0259866	cis
rs2160335	OID45014	VIT	4.65732	3.74089e-06	0.000795386	0.122721	0.0263501	0.161203	0.0259865	cis
rs72854920	OID43489	CD300LF	4.65732	3.7409e-06	0.000795386	0.800379	0.171854	0.161203	0.0259865	cis
rs4890002	OID44928	SGSH	4.65727	3.74189e-06	0.00079559	0.160798	0.0345263	0.161201	0.0259859	cis
rs354588	OID42705	LRRC38	-4.65726	3.74205e-06	0.000795619	-0.427171	0.0917216	-0.161201	0.0259858	cis
rs11691465	OID43889	KHK	-4.65725	3.74228e-06	0.000795663	-0.237062	0.0509017	-0.161201	0.0259856	cis
rs468000	OID45208	PAM	-4.6572	3.74309e-06	0.000795831	-0.0762751	0.0163779	-0.161199	0.0259851	cis
rs2284349	OID43950	M6PR	-4.6571	3.74491e-06	0.000796213	-0.131965	0.0283364	-0.161196	0.025984	cis
rs143512283	OID43479	CD101	-4.65707	3.74535e-06	0.0007963	-0.273111	0.0586445	-0.161195	0.0259837	cis
rs144685807	OID43813	HOOK2	4.65693	3.74782e-06	0.000796815	0.303721	0.0652192	0.16119	0.0259822	cis
rs185340067	OID43813	HOOK2	4.65693	3.74782e-06	0.000796815	0.303721	0.0652192	0.16119	0.0259822	cis
rs71539186	OID45203	NPTX2	-4.65691	3.74817e-06	0.000796886	-0.129392	0.0277848	-0.161189	0.025982	cis
chr16_69851983_T_TAAAACAAAACAAAACAAAAC	OID42623	IL34	4.65688	3.74878e-06	0.000797011	0.373532	0.0802108	0.161188	0.0259816	cis
rs12880351	OID45196	NID2	4.65684	3.74942e-06	0.000797123	0.343743	0.0738147	0.161187	0.0259812	cis
rs12882234	OID45196	NID2	4.65684	3.74942e-06	0.000797123	0.343743	0.0738147	0.161187	0.0259812	cis
rs12897407	OID45196	NID2	4.65684	3.74942e-06	0.000797123	0.343743	0.0738147	0.161187	0.0259812	cis
rs12884268	OID45196	NID2	4.65684	3.74942e-06	0.000797123	0.343743	0.0738147	0.161187	0.0259812	cis
rs5879845	OID44745	LEG1	-4.65684	3.74945e-06	0.000797123	-0.219902	0.0472213	-0.161187	0.0259812	cis
rs62437269	OID44745	LEG1	-4.65684	3.74945e-06	0.000797123	-0.219902	0.0472213	-0.161187	0.0259812	cis
rs2256312	OID42553	HCG22	-4.65682	3.74979e-06	0.000797189	-0.525106	0.11276	-0.161186	0.025981	cis
rs35840219	OID43511	CDSN	4.65668	3.75232e-06	0.000797717	0.157943	0.0339175	0.161181	0.0259795	cis
rs35193884	OID43511	CDSN	4.65668	3.75232e-06	0.000797717	0.157943	0.0339175	0.161181	0.0259795	cis
rs28986295	OID43804	HLA-A	-4.65667	3.7525e-06	0.000797736	-0.65057	0.139707	-0.161181	0.0259794	cis
rs28986299	OID43804	HLA-A	-4.65667	3.7525e-06	0.000797736	-0.65057	0.139707	-0.161181	0.0259794	cis
rs28986308	OID43804	HLA-A	-4.65667	3.7525e-06	0.000797736	-0.65057	0.139707	-0.161181	0.0259794	cis
rs3828923	OID43804	HLA-A	-4.65667	3.7525e-06	0.000797736	-0.65057	0.139707	-0.161181	0.0259794	cis
rs112320775	OID45058	CD177	4.65666	3.75269e-06	0.000797771	0.709604	0.152385	0.161181	0.0259792	cis
rs72651860	OID45467	GC	-4.65666	3.75271e-06	0.000797771	-0.5079	0.10907	-0.161181	0.0259792	cis
rs775737709	OID45399	PON1	4.65657	3.75426e-06	0.000798095	0.262874	0.0564523	0.161178	0.0259783	cis
rs7690827	OID44727	KDR	-4.65655	3.75465e-06	0.000798153	-0.194269	0.0417196	-0.161177	0.025978	cis
rs7692806	OID44727	KDR	-4.65655	3.75465e-06	0.000798153	-0.194269	0.0417196	-0.161177	0.025978	cis
rs7673512	OID44727	KDR	-4.65655	3.75465e-06	0.000798153	-0.194269	0.0417196	-0.161177	0.025978	cis
rs11133374	OID44727	KDR	-4.65655	3.75465e-06	0.000798153	-0.194269	0.0417196	-0.161177	0.025978	cis
rs4864983	OID44727	KDR	-4.65655	3.75465e-06	0.000798153	-0.194269	0.0417196	-0.161177	0.025978	cis
chr5_102909841_CA_TA	OID45208	PAM	4.65654	3.75487e-06	0.000798189	0.0767942	0.0164917	0.161177	0.0259779	cis
rs55641526	OID45208	PAM	4.65654	3.75487e-06	0.000798189	0.0767942	0.0164917	0.161177	0.0259779	cis
rs17824661	OID42609	IL1RL2	-4.65649	3.75573e-06	0.000798362	-0.24939	0.0535576	-0.161175	0.0259774	cis
rs75397395	OID42609	IL1RL2	-4.65649	3.75573e-06	0.000798362	-0.24939	0.0535576	-0.161175	0.0259774	cis
rs34994755	OID45252	SELL	-4.65646	3.75615e-06	0.000798445	-0.0806039	0.0173101	-0.161174	0.0259771	cis
rs66489477	OID43279	VSTM1	4.65645	3.75631e-06	0.000798471	0.265131	0.0569384	0.161174	0.025977	cis
rs370638460	OID43279	VSTM1	4.65645	3.75631e-06	0.000798471	0.265131	0.0569384	0.161174	0.025977	cis
rs2873413	OID45450	CD5L	4.65643	3.75669e-06	0.000798531	0.144024	0.0309302	0.161173	0.0259768	cis
rs10540465	OID45450	CD5L	4.65643	3.75669e-06	0.000798531	0.144024	0.0309302	0.161173	0.0259768	cis
rs57139984	OID45450	CD5L	4.65643	3.75669e-06	0.000798531	0.144024	0.0309302	0.161173	0.0259768	cis
rs7546211	OID45450	CD5L	4.65643	3.75669e-06	0.000798531	0.144024	0.0309302	0.161173	0.0259768	cis
rs10883580	OID43885	KAZALD1	-4.65632	3.75871e-06	0.000798928	-0.243938	0.0523886	-0.161169	0.0259756	cis
rs7920881	OID43885	KAZALD1	-4.65632	3.75871e-06	0.000798928	-0.243938	0.0523886	-0.161169	0.0259756	cis
rs4919514	OID43885	KAZALD1	-4.65632	3.75871e-06	0.000798928	-0.243938	0.0523886	-0.161169	0.0259756	cis
rs4919515	OID43885	KAZALD1	-4.65632	3.75871e-06	0.000798928	-0.243938	0.0523886	-0.161169	0.0259756	cis
rs7918849	OID43885	KAZALD1	-4.65632	3.75871e-06	0.000798928	-0.243938	0.0523886	-0.161169	0.0259756	cis
rs66768851	OID43885	KAZALD1	-4.65632	3.75871e-06	0.000798928	-0.243938	0.0523886	-0.161169	0.0259756	cis
rs3133252	OID43566	CRTAM	4.65632	3.75873e-06	0.000798928	0.122032	0.0262078	0.161169	0.0259755	cis
rs112381027	OID44131	PSAPL1	4.6563	3.75909e-06	0.000799001	0.28522	0.0612547	0.161169	0.0259753	cis
rs17613127	OID45057	CD164	-4.65629	3.75916e-06	0.00079901	-0.17131	0.0367911	-0.161168	0.0259753	cis
rs6811301	OID44004	NAAA	4.65627	3.75956e-06	0.00079909	0.113235	0.0243189	0.161168	0.025975	cis
rs367070	OID44755	LILRA6	4.65619	3.76094e-06	0.000799379	0.242259	0.0520295	0.161165	0.0259742	cis
rs12360283	OID42016	VSTM4	-4.65611	3.76244e-06	0.000799692	-0.46515	0.0999011	-0.161162	0.0259733	cis
rs9790400	OID44450	AFAP1	4.65608	3.76302e-06	0.000799805	0.324214	0.0696325	0.161161	0.0259729	cis
rs9790478	OID44450	AFAP1	4.65608	3.76302e-06	0.000799805	0.324214	0.0696325	0.161161	0.0259729	cis
rs2075729	OID43909	LAIR2	-4.65604	3.76363e-06	0.00079992	-0.404253	0.0868233	-0.16116	0.0259725	cis
rs202170060	OID43909	LAIR2	-4.65604	3.76363e-06	0.00079992	-0.404253	0.0868233	-0.16116	0.0259725	cis
rs201448412	OID43909	LAIR2	-4.65604	3.76363e-06	0.00079992	-0.404253	0.0868233	-0.16116	0.0259725	cis
rs55667849	OID44576	CST7	4.65603	3.76378e-06	0.000799947	0.577983	0.124136	0.16116	0.0259725	cis
rs12402853	OID43432	C1QA	4.656	3.76437e-06	0.000800066	0.0866498	0.0186103	0.161159	0.0259721	cis
rs61855819	OID45190	MSMB	4.65594	3.76554e-06	0.000800309	0.493159	0.10592	0.161156	0.0259714	cis
rs76104135	OID40778	AKAP13	4.65593	3.76565e-06	0.00080033	0.335375	0.0720318	0.161156	0.0259713	cis
rs3825514	OID45167	ITGBL1	4.65591	3.76601e-06	0.000800401	0.103837	0.0223022	0.161155	0.0259711	cis
rs549351629	OID44467	APOBR	4.6559	3.76617e-06	0.000800429	0.552345	0.118633	0.161155	0.025971	cis
rs10240738	OID42126	AOC1	-4.65589	3.7663e-06	0.000800452	-0.230085	0.0494181	-0.161155	0.0259709	cis
rs28632114	OID45144	HSPB1	4.65588	3.76654e-06	0.000800498	0.214701	0.0461139	0.161154	0.0259708	cis
rs2852039	OID44552	CNTN5	-4.65584	3.76718e-06	0.000800626	-0.103775	0.0222892	-0.161153	0.0259704	cis
chr6_127593586_T_C	OID44745	LEG1	4.65584	3.76719e-06	0.000800626	0.176509	0.0379113	0.161153	0.0259704	cis
rs55839536	OID42553	HCG22	-4.65584	3.76728e-06	0.000800641	-0.68966	0.148128	-0.161153	0.0259703	cis
rs6956388	OID44047	NUDCD3	4.6558	3.76789e-06	0.000800764	0.263824	0.0566657	0.161152	0.02597	cis
rs2272094	OID43566	CRTAM	-4.6558	3.76793e-06	0.000800767	-0.129163	0.0277424	-0.161152	0.0259699	cis
rs7068703	OID42582	IDI2	4.65579	3.76811e-06	0.000800782	0.239297	0.0513978	0.161152	0.0259698	cis
rs3756181	OID42319	CPZ	-4.65579	3.76816e-06	0.000800782	-0.539635	0.115906	-0.161151	0.0259698	cis
rs3775886	OID42319	CPZ	-4.65579	3.76816e-06	0.000800782	-0.539635	0.115906	-0.161151	0.0259698	cis
rs2302582	OID42319	CPZ	-4.65579	3.76816e-06	0.000800782	-0.539635	0.115906	-0.161151	0.0259698	cis
rs73213354	OID42319	CPZ	-4.65579	3.76816e-06	0.000800782	-0.539635	0.115906	-0.161151	0.0259698	cis
rs3775885	OID42319	CPZ	-4.65579	3.76816e-06	0.000800782	-0.539635	0.115906	-0.161151	0.0259698	cis
rs3775884	OID42319	CPZ	-4.65579	3.76816e-06	0.000800782	-0.539635	0.115906	-0.161151	0.0259698	cis
rs730420	OID44450	AFAP1	4.65574	3.76894e-06	0.000800937	0.320024	0.0687375	0.16115	0.0259693	cis
rs16841110	OID44450	AFAP1	4.65574	3.76894e-06	0.000800937	0.320024	0.0687375	0.16115	0.0259693	cis
rs6585150	OID41923	TECTB	4.65572	3.76939e-06	0.000801027	0.215962	0.0463864	0.161149	0.025969	cis
rs138716	OID44817	NPTXR	-4.65569	3.76992e-06	0.000801135	-0.119957	0.0257657	-0.161148	0.0259687	cis
rs2432036	OID44685	GLRX	-4.65567	3.77029e-06	0.000801208	-0.189837	0.0407755	-0.161147	0.0259685	cis
rs4235917	OID44939	SMOC2	4.65563	3.77104e-06	0.000801361	0.100099	0.0215006	0.161146	0.025968	cis
rs11419959	OID44053	OBP2B	4.65563	3.77106e-06	0.000801361	0.181361	0.0389553	0.161146	0.025968	cis
rs145357599	OID44430	ZP3	4.65562	3.77123e-06	0.000801394	0.932604	0.200318	0.161146	0.0259679	cis
rs11855014	OID40778	AKAP13	4.65561	3.77141e-06	0.000801426	0.333262	0.0715829	0.161145	0.0259678	cis
rs113586087	OID45368	GSR	-4.6556	3.77143e-06	0.000801426	-0.211428	0.0454136	-0.161145	0.0259678	cis
rs62162748	OID45422	TGOLN2	-4.65557	3.77209e-06	0.000801561	-0.160904	0.0345616	-0.161144	0.0259674	cis
rs9651489	OID44266	SNCG	-4.65556	3.77215e-06	0.000801568	-0.256655	0.0551286	-0.161144	0.0259674	cis
rs13020893	OID45419	TFPI	4.65552	3.77289e-06	0.000801694	0.105302	0.0226188	0.161142	0.0259669	cis
rs4667159	OID45419	TFPI	4.65552	3.77289e-06	0.000801694	0.105302	0.0226188	0.161142	0.0259669	cis
rs1918900	OID45419	TFPI	4.65552	3.77289e-06	0.000801694	0.105302	0.0226188	0.161142	0.0259669	cis
rs12693468	OID45419	TFPI	4.65552	3.77289e-06	0.000801694	0.105302	0.0226188	0.161142	0.0259669	cis
rs1098424	OID45419	TFPI	4.65552	3.77289e-06	0.000801694	0.105302	0.0226188	0.161142	0.0259669	cis
rs1098425	OID45419	TFPI	4.65552	3.77289e-06	0.000801694	0.105302	0.0226188	0.161142	0.0259669	cis
rs114344036	OID44755	LILRA6	-4.65551	3.77321e-06	0.00080174	-0.923451	0.198357	-0.161142	0.0259667	cis
rs543553623	OID44755	LILRA6	-4.65551	3.77321e-06	0.00080174	-0.923451	0.198357	-0.161142	0.0259667	cis
rs189444159	OID44755	LILRA6	-4.65551	3.77321e-06	0.00080174	-0.923451	0.198357	-0.161142	0.0259667	cis
rs370448307	OID44755	LILRA6	4.65551	3.77321e-06	0.00080174	0.923451	0.198357	0.161142	0.0259667	cis
rs74754384	OID44430	ZP3	-4.6555	3.77324e-06	0.00080174	-2.40931	0.517519	-0.161142	0.0259667	cis
rs140879076	OID44430	ZP3	-4.6555	3.77324e-06	0.00080174	-2.40931	0.517519	-0.161142	0.0259667	cis
rs28433519	OID43750	GGT5	-4.6555	3.7733e-06	0.000801747	-0.0900123	0.0193346	-0.161142	0.0259667	cis
rs61981066	OID44313	TCL1A	4.65545	3.77413e-06	0.000801918	0.374559	0.080456	0.16114	0.0259661	cis
chr8_81794018_GGGT_TGGT	OID43859	IMPA1	-4.65543	3.77449e-06	0.000801989	-0.104858	0.0225238	-0.161139	0.0259659	cis
rs17856697	OID45411	SHBG	-4.65536	3.77583e-06	0.000802269	-0.137297	0.0294922	-0.161137	0.0259651	cis
rs79202519	OID42787	MUC20	-4.65531	3.77672e-06	0.000802448	-0.654322	0.140554	-0.161135	0.0259646	cis
rs11916483	OID42787	MUC20	-4.65531	3.77672e-06	0.000802448	-0.654322	0.140554	-0.161135	0.0259646	cis
rs12438587	OID44130	PRTG	4.65529	3.7771e-06	0.000802523	0.128635	0.0276319	0.161135	0.0259643	cis
rs6755229	OID44718	IL1R2	4.65527	3.77749e-06	0.000802596	0.0562655	0.0120864	0.161134	0.0259641	cis
rs1558645	OID44718	IL1R2	4.65527	3.77749e-06	0.000802596	0.0562655	0.0120864	0.161134	0.0259641	cis
rs148280692	OID42441	FAM221A	-4.65516	3.77931e-06	0.000802969	-0.878324	0.188677	-0.16113	0.025963	cis
rs148403009	OID42441	FAM221A	-4.65516	3.77931e-06	0.000802969	-0.878324	0.188677	-0.16113	0.025963	cis
rs144015327	OID42441	FAM221A	-4.65516	3.77931e-06	0.000802969	-0.878324	0.188677	-0.16113	0.025963	cis
rs144086408	OID43066	SFTPA2	-4.65513	3.77983e-06	0.000803073	-0.632488	0.135869	-0.161129	0.0259627	cis
rs4721	OID45404	RARRES2	-4.65509	3.78067e-06	0.000803247	-0.124239	0.0266889	-0.161128	0.0259622	cis
rs34701486	OID44335	TMPRSS5	-4.65503	3.78177e-06	0.000803475	-0.295888	0.0635632	-0.161126	0.0259615	cis
rs62061891	OID45019	WFIKKN2	4.65502	3.7819e-06	0.000803498	0.178884	0.0384283	0.161125	0.0259614	cis
rs2489032	OID43885	KAZALD1	4.65499	3.78247e-06	0.000803615	0.204729	0.0439806	0.161124	0.0259611	cis
rs9605235	OID45155	IL17RA	4.65497	3.78282e-06	0.000803668	0.211326	0.045398	0.161124	0.0259609	cis
rs713684	OID45155	IL17RA	4.65497	3.78282e-06	0.000803668	0.211326	0.045398	0.161124	0.0259609	cis
rs737966	OID45155	IL17RA	4.65497	3.78282e-06	0.000803668	0.211326	0.045398	0.161124	0.0259609	cis
rs28393733	OID45336	CHL1	-4.65496	3.78287e-06	0.000803668	-0.191406	0.0411187	-0.161124	0.0259608	cis
rs73814165	OID45336	CHL1	-4.65496	3.78287e-06	0.000803668	-0.191406	0.0411187	-0.161124	0.0259608	cis
rs115512628	OID45336	CHL1	-4.65496	3.78287e-06	0.000803668	-0.191406	0.0411187	-0.161124	0.0259608	cis
rs528256	OID44935	SIRPB1	-4.65494	3.78336e-06	0.000803768	-0.146057	0.0313767	-0.161123	0.0259605	cis
rs7247547	OID42672	KIR3DL1	4.65488	3.78441e-06	0.000803985	0.745856	0.160231	0.161121	0.0259599	cis
rs73153000	OID44198	RTN4R	-4.65485	3.78485e-06	0.000804068	-0.145147	0.0311819	-0.16112	0.0259596	cis
rs2102667	OID44198	RTN4R	-4.65485	3.78485e-06	0.000804068	-0.145147	0.0311819	-0.16112	0.0259596	cis
rs2177639	OID44707	IAH1	-4.65477	3.78628e-06	0.000804368	-0.201817	0.043357	-0.161117	0.0259588	cis
rs2074737	OID45417	TCN2	4.65475	3.78669e-06	0.000804449	0.148244	0.0318479	0.161116	0.0259585	cis
rs6900897	OID44505	CCN2	4.65474	3.78697e-06	0.000804504	0.119174	0.0256028	0.161116	0.0259583	cis
rs34145926	OID43311	AAMDC	-4.6547	3.78765e-06	0.000804629	-0.155836	0.0334793	-0.161115	0.0259579	cis
rs28556635	OID43311	AAMDC	-4.6547	3.78765e-06	0.000804629	-0.155836	0.0334793	-0.161115	0.0259579	cis
rs77034778	OID43311	AAMDC	-4.6547	3.78765e-06	0.000804629	-0.155836	0.0334793	-0.161115	0.0259579	cis
rs11603537	OID43311	AAMDC	-4.6547	3.78765e-06	0.000804629	-0.155836	0.0334793	-0.161115	0.0259579	cis
rs79797929	OID44099	PLB1	4.65469	3.78782e-06	0.000804659	0.413476	0.08883	0.161114	0.0259578	cis
rs10549659	OID43319	ACP1	-4.65464	3.78873e-06	0.000804848	-0.233471	0.0501587	-0.161113	0.0259573	cis
rs555007	OID43805	HLA-DRA	4.65462	3.78904e-06	0.000804909	0.482226	0.103602	0.161112	0.0259571	cis
rs11718932	OID45279	TIMP4	-4.6546	3.78939e-06	0.000804978	-0.145352	0.0312277	-0.161111	0.0259569	cis
rs2302569	OID42319	CPZ	4.65459	3.7895e-06	0.000804987	0.231955	0.0498337	0.161111	0.0259568	cis
rs3780073	OID44339	TNFRSF10B	-4.65459	3.78953e-06	0.000804987	-0.0981166	0.0210795	-0.161111	0.0259568	cis
rs11778325	OID44339	TNFRSF10B	-4.65459	3.78953e-06	0.000804987	-0.0981166	0.0210795	-0.161111	0.0259568	cis
rs4872045	OID44339	TNFRSF10B	-4.65459	3.78953e-06	0.000804987	-0.0981166	0.0210795	-0.161111	0.0259568	cis
rs11985032	OID44995	TPD52	4.65459	3.78961e-06	0.000804996	0.633938	0.136196	0.161111	0.0259567	cis
rs149632304	OID43732	FUT8	4.65459	3.78962e-06	0.000804996	0.379066	0.0814393	0.161111	0.0259567	cis
rs114541560	OID44994	TP53I3	-4.65459	3.78965e-06	0.000804996	-0.308992	0.0663845	-0.161111	0.0259567	cis
rs10414166	OID45058	CD177	-4.65451	3.79096e-06	0.000805271	-0.452968	0.097318	-0.161108	0.0259559	cis
rs13227110	OID44430	ZP3	-4.65449	3.79138e-06	0.000805354	-0.724187	0.155589	-0.161108	0.0259557	cis
rs115050441	OID45467	GC	-4.65447	3.79174e-06	0.000805417	-0.464861	0.0998741	-0.161107	0.0259554	cis
rs113112091	OID45467	GC	-4.65447	3.79174e-06	0.000805417	-0.464861	0.0998741	-0.161107	0.0259554	cis
rs150789039	OID45467	GC	-4.65447	3.79174e-06	0.000805417	-0.464861	0.0998741	-0.161107	0.0259554	cis
rs761932	OID45045	BPIFB1	4.65442	3.79256e-06	0.000805584	0.215986	0.0464045	0.161105	0.025955	cis
rs3859141	OID43793	HBQ1	-4.65432	3.79443e-06	0.000805977	-0.178958	0.03845	-0.161102	0.0259538	cis
rs11276698	OID44956	SPON1	-4.65431	3.79464e-06	0.000806016	-0.121023	0.0260023	-0.161101	0.0259537	cis
rs36073258	OID43678	ENTPD6	4.65424	3.79582e-06	0.000806136	0.107172	0.0230267	0.161099	0.025953	cis
rs148769752	OID43229	TPSD1	-4.65423	3.79594e-06	0.000806136	-0.311603	0.0669505	-0.161099	0.0259529	cis
rs10038416	OID45265	SPINK5	-4.65423	3.79596e-06	0.000806136	-0.206362	0.0443385	-0.161099	0.0259529	cis
rs10075545	OID45265	SPINK5	-4.65423	3.79596e-06	0.000806136	-0.206362	0.0443385	-0.161099	0.0259529	cis
rs11464661	OID45265	SPINK5	-4.65423	3.79596e-06	0.000806136	-0.206362	0.0443385	-0.161099	0.0259529	cis
rs71001480	OID45265	SPINK5	-4.65423	3.79596e-06	0.000806136	-0.206362	0.0443385	-0.161099	0.0259529	cis
rs11449576	OID45265	SPINK5	-4.65423	3.79596e-06	0.000806136	-0.206362	0.0443385	-0.161099	0.0259529	cis
rs6876753	OID45265	SPINK5	-4.65423	3.79596e-06	0.000806136	-0.206362	0.0443385	-0.161099	0.0259529	cis
rs12517179	OID45265	SPINK5	-4.65423	3.79596e-06	0.000806136	-0.206362	0.0443385	-0.161099	0.0259529	cis
rs1432693	OID45265	SPINK5	-4.65423	3.79596e-06	0.000806136	-0.206362	0.0443385	-0.161099	0.0259529	cis
rs5872069	OID45265	SPINK5	-4.65423	3.79596e-06	0.000806136	-0.206362	0.0443385	-0.161099	0.0259529	cis
rs986673	OID45265	SPINK5	-4.65423	3.79596e-06	0.000806136	-0.206362	0.0443385	-0.161099	0.0259529	cis
rs5872071	OID45265	SPINK5	-4.65423	3.79596e-06	0.000806136	-0.206362	0.0443385	-0.161099	0.0259529	cis
rs13190646	OID45265	SPINK5	-4.65423	3.79596e-06	0.000806136	-0.206362	0.0443385	-0.161099	0.0259529	cis
rs13189477	OID45265	SPINK5	-4.65423	3.79596e-06	0.000806136	-0.206362	0.0443385	-0.161099	0.0259529	cis
rs6867930	OID45265	SPINK5	-4.65423	3.79596e-06	0.000806136	-0.206362	0.0443385	-0.161099	0.0259529	cis
rs6888632	OID45265	SPINK5	-4.65423	3.79596e-06	0.000806136	-0.206362	0.0443385	-0.161099	0.0259529	cis
rs6866835	OID45265	SPINK5	-4.65423	3.79596e-06	0.000806136	-0.206362	0.0443385	-0.161099	0.0259529	cis
rs6893320	OID45265	SPINK5	-4.65423	3.79596e-06	0.000806136	-0.206362	0.0443385	-0.161099	0.0259529	cis
rs6868476	OID45265	SPINK5	-4.65423	3.79596e-06	0.000806136	-0.206362	0.0443385	-0.161099	0.0259529	cis
rs199995956	OID45265	SPINK5	-4.65423	3.79596e-06	0.000806136	-0.206362	0.0443385	-0.161099	0.0259529	cis
rs186441911	OID45265	SPINK5	-4.65423	3.79596e-06	0.000806136	-0.206362	0.0443385	-0.161099	0.0259529	cis
rs12153613	OID45265	SPINK5	-4.65423	3.79596e-06	0.000806136	-0.206362	0.0443385	-0.161099	0.0259529	cis
rs200764411	OID45265	SPINK5	-4.65423	3.79596e-06	0.000806136	-0.206362	0.0443385	-0.161099	0.0259529	cis
rs13188823	OID45265	SPINK5	-4.65423	3.79596e-06	0.000806136	-0.206362	0.0443385	-0.161099	0.0259529	cis
rs11868763	OID45043	BLMH	-4.65423	3.79606e-06	0.000806136	-0.105539	0.0226758	-0.161099	0.0259528	cis
rs7213517	OID45043	BLMH	-4.65423	3.79606e-06	0.000806136	-0.105539	0.0226758	-0.161099	0.0259528	cis
rs7218379	OID45043	BLMH	-4.65423	3.79606e-06	0.000806136	-0.105539	0.0226758	-0.161099	0.0259528	cis
rs7217961	OID45043	BLMH	-4.65423	3.79606e-06	0.000806136	-0.105539	0.0226758	-0.161099	0.0259528	cis
rs10853136	OID45043	BLMH	-4.65423	3.79606e-06	0.000806136	-0.105539	0.0226758	-0.161099	0.0259528	cis
rs11080115	OID45043	BLMH	-4.65423	3.79606e-06	0.000806136	-0.105539	0.0226758	-0.161099	0.0259528	cis
rs12103671	OID45043	BLMH	-4.65423	3.79606e-06	0.000806136	-0.105539	0.0226758	-0.161099	0.0259528	cis
rs7212292	OID45043	BLMH	-4.65423	3.79606e-06	0.000806136	-0.105539	0.0226758	-0.161099	0.0259528	cis
rs12941382	OID45043	BLMH	-4.65423	3.79606e-06	0.000806136	-0.105539	0.0226758	-0.161099	0.0259528	cis
rs12951836	OID45043	BLMH	-4.65423	3.79606e-06	0.000806136	-0.105539	0.0226758	-0.161099	0.0259528	cis
rs12948898	OID45043	BLMH	-4.65423	3.79606e-06	0.000806136	-0.105539	0.0226758	-0.161099	0.0259528	cis
rs73164034	OID42991	RARRES1	-4.65417	3.79717e-06	0.000806327	-0.308644	0.0663157	-0.161097	0.0259522	cis
rs9274752	OID45446	C4B	-4.65417	3.79718e-06	0.000806327	-0.189151	0.0406412	-0.161097	0.0259522	cis
rs9274753	OID45446	C4B	-4.65417	3.79718e-06	0.000806327	-0.189151	0.0406412	-0.161097	0.0259522	cis
rs9274754	OID45446	C4B	-4.65417	3.79718e-06	0.000806327	-0.189151	0.0406412	-0.161097	0.0259522	cis
rs9274755	OID45446	C4B	-4.65417	3.79718e-06	0.000806327	-0.189151	0.0406412	-0.161097	0.0259522	cis
rs9274756	OID45446	C4B	-4.65417	3.79718e-06	0.000806327	-0.189151	0.0406412	-0.161097	0.0259522	cis
rs9274759	OID45446	C4B	-4.65417	3.79718e-06	0.000806327	-0.189151	0.0406412	-0.161097	0.0259522	cis
rs9274760	OID45446	C4B	-4.65417	3.79718e-06	0.000806327	-0.189151	0.0406412	-0.161097	0.0259522	cis
rs9274763	OID45446	C4B	-4.65417	3.79718e-06	0.000806327	-0.189151	0.0406412	-0.161097	0.0259522	cis
rs72711369	OID44837	PDCD6	-4.65416	3.79728e-06	0.000806334	-0.174361	0.0374634	-0.161097	0.0259521	cis
rs146034618	OID44837	PDCD6	-4.65416	3.79728e-06	0.000806334	-0.174361	0.0374634	-0.161097	0.0259521	cis
rs11741954	OID44837	PDCD6	-4.65416	3.79728e-06	0.000806334	-0.174361	0.0374634	-0.161097	0.0259521	cis
rs9353365	OID44821	NT5E	4.65406	3.79898e-06	0.000806689	0.254969	0.0547841	0.161093	0.0259511	cis
rs75490016	OID45417	TCN2	-4.65402	3.79972e-06	0.000806721	-0.146128	0.0313983	-0.161092	0.0259506	cis
rs146401149	OID44133	PSG1	4.65401	3.79995e-06	0.000806721	0.880108	0.189108	0.161092	0.0259505	cis
rs2113384028	OID42553	HCG22	-4.654	3.80007e-06	0.000806721	-0.518185	0.111342	-0.161091	0.0259504	cis
rs154243	OID44567	CRELD1	-4.65396	3.80083e-06	0.000806721	-0.103009	0.0221337	-0.16109	0.0259499	cis
rs76355441	OID43804	HLA-A	4.65389	3.80213e-06	0.000806721	0.233075	0.0500818	0.161087	0.0259492	cis
rs112106274	OID43804	HLA-A	4.65389	3.80213e-06	0.000806721	0.233075	0.0500818	0.161087	0.0259492	cis
rs112602363	OID43804	HLA-A	4.65389	3.80213e-06	0.000806721	0.233075	0.0500818	0.161087	0.0259492	cis
rs112557273	OID43804	HLA-A	4.65389	3.80213e-06	0.000806721	0.233075	0.0500818	0.161087	0.0259492	cis
rs112438389	OID43804	HLA-A	4.65389	3.80213e-06	0.000806721	0.233075	0.0500818	0.161087	0.0259492	cis
rs112574843	OID43804	HLA-A	4.65389	3.80213e-06	0.000806721	0.233075	0.0500818	0.161087	0.0259492	cis
rs113674293	OID43804	HLA-A	4.65389	3.80213e-06	0.000806721	0.233075	0.0500818	0.161087	0.0259492	cis
rs141084130	OID43804	HLA-A	4.65389	3.80213e-06	0.000806721	0.233075	0.0500818	0.161087	0.0259492	cis
rs2024680	OID43804	HLA-A	4.65389	3.80213e-06	0.000806721	0.233075	0.0500818	0.161087	0.0259492	cis
rs149600092	OID43804	HLA-A	4.65389	3.80213e-06	0.000806721	0.233075	0.0500818	0.161087	0.0259492	cis
rs79272343	OID43804	HLA-A	4.65389	3.80213e-06	0.000806721	0.233075	0.0500818	0.161087	0.0259492	cis
rs79251921	OID43804	HLA-A	4.65389	3.80213e-06	0.000806721	0.233075	0.0500818	0.161087	0.0259492	cis
rs10484545	OID43804	HLA-A	4.65389	3.80213e-06	0.000806721	0.233075	0.0500818	0.161087	0.0259492	cis
rs6904130	OID43804	HLA-A	4.65389	3.80213e-06	0.000806721	0.233075	0.0500818	0.161087	0.0259492	cis
rs6924127	OID43804	HLA-A	4.65389	3.80213e-06	0.000806721	0.233075	0.0500818	0.161087	0.0259492	cis
rs373505582	OID43804	HLA-A	4.65389	3.80213e-06	0.000806721	0.233075	0.0500818	0.161087	0.0259492	cis
rs201530867	OID43804	HLA-A	4.65389	3.80213e-06	0.000806721	0.233075	0.0500818	0.161087	0.0259492	cis
rs17344111	OID43804	HLA-A	4.65389	3.80213e-06	0.000806721	0.233075	0.0500818	0.161087	0.0259492	cis
rs17344153	OID43804	HLA-A	4.65389	3.80213e-06	0.000806721	0.233075	0.0500818	0.161087	0.0259492	cis
rs6921498	OID43804	HLA-A	4.65389	3.80213e-06	0.000806721	0.233075	0.0500818	0.161087	0.0259492	cis
rs6942318	OID43804	HLA-A	4.65389	3.80213e-06	0.000806721	0.233075	0.0500818	0.161087	0.0259492	cis
rs7738692	OID43804	HLA-A	4.65389	3.80213e-06	0.000806721	0.233075	0.0500818	0.161087	0.0259492	cis
rs79337000	OID43804	HLA-A	4.65389	3.80213e-06	0.000806721	0.233075	0.0500818	0.161087	0.0259492	cis
rs77443400	OID43804	HLA-A	4.65389	3.80213e-06	0.000806721	0.233075	0.0500818	0.161087	0.0259492	cis
rs111379005	OID43804	HLA-A	4.65389	3.80213e-06	0.000806721	0.233075	0.0500818	0.161087	0.0259492	cis
rs1071777	OID43804	HLA-A	4.65389	3.80213e-06	0.000806721	0.233075	0.0500818	0.161087	0.0259492	cis
rs150898511	OID43804	HLA-A	4.65389	3.80213e-06	0.000806721	0.233075	0.0500818	0.161087	0.0259492	cis
rs139434286	OID43804	HLA-A	4.65389	3.80213e-06	0.000806721	0.233075	0.0500818	0.161087	0.0259492	cis
rs200861317	OID43804	HLA-A	4.65389	3.80213e-06	0.000806721	0.233075	0.0500818	0.161087	0.0259492	cis
rs144052868	OID43804	HLA-A	4.65389	3.80213e-06	0.000806721	0.233075	0.0500818	0.161087	0.0259492	cis
rs202020369	OID43804	HLA-A	4.65389	3.80213e-06	0.000806721	0.233075	0.0500818	0.161087	0.0259492	cis
rs112826572	OID43804	HLA-A	4.65389	3.80213e-06	0.000806721	0.233075	0.0500818	0.161087	0.0259492	cis
rs151221921	OID43804	HLA-A	4.65389	3.80213e-06	0.000806721	0.233075	0.0500818	0.161087	0.0259492	cis
rs150392050	OID43804	HLA-A	4.65389	3.80213e-06	0.000806721	0.233075	0.0500818	0.161087	0.0259492	cis
rs146582295	OID43804	HLA-A	4.65389	3.80213e-06	0.000806721	0.233075	0.0500818	0.161087	0.0259492	cis
rs149402731	OID43804	HLA-A	4.65389	3.80213e-06	0.000806721	0.233075	0.0500818	0.161087	0.0259492	cis
rs77033211	OID43804	HLA-A	4.65389	3.80213e-06	0.000806721	0.233075	0.0500818	0.161087	0.0259492	cis
rs5875188	OID43804	HLA-A	4.65389	3.80213e-06	0.000806721	0.233075	0.0500818	0.161087	0.0259492	cis
rs112879218	OID43804	HLA-A	4.65389	3.80213e-06	0.000806721	0.233075	0.0500818	0.161087	0.0259492	cis
rs2179999	OID43804	HLA-A	4.65389	3.80213e-06	0.000806721	0.233075	0.0500818	0.161087	0.0259492	cis
rs200425624	OID43804	HLA-A	4.65389	3.80213e-06	0.000806721	0.233075	0.0500818	0.161087	0.0259492	cis
rs199544461	OID43804	HLA-A	4.65389	3.80213e-06	0.000806721	0.233075	0.0500818	0.161087	0.0259492	cis
rs140650499	OID43804	HLA-A	4.65389	3.80213e-06	0.000806721	0.233075	0.0500818	0.161087	0.0259492	cis
rs111805576	OID43804	HLA-A	4.65389	3.80213e-06	0.000806721	0.233075	0.0500818	0.161087	0.0259492	cis
rs75612156	OID43804	HLA-A	4.65389	3.80213e-06	0.000806721	0.233075	0.0500818	0.161087	0.0259492	cis
rs150835697	OID43804	HLA-A	4.65389	3.80213e-06	0.000806721	0.233075	0.0500818	0.161087	0.0259492	cis
rs112319007	OID43804	HLA-A	4.65389	3.80213e-06	0.000806721	0.233075	0.0500818	0.161087	0.0259492	cis
rs112230233	OID43804	HLA-A	4.65389	3.80213e-06	0.000806721	0.233075	0.0500818	0.161087	0.0259492	cis
rs76388328	OID43804	HLA-A	4.65389	3.80213e-06	0.000806721	0.233075	0.0500818	0.161087	0.0259492	cis
rs9645010	OID45023	ADAMTS13	4.65388	3.8023e-06	0.000806721	0.175596	0.037731	0.161087	0.0259491	cis
rs28367141	OID45023	ADAMTS13	4.65388	3.8023e-06	0.000806721	0.175596	0.037731	0.161087	0.0259491	cis
rs2129978701	OID45023	ADAMTS13	4.65388	3.8023e-06	0.000806721	0.175596	0.037731	0.161087	0.0259491	cis
rs28635402	OID45023	ADAMTS13	4.65388	3.8023e-06	0.000806721	0.175596	0.037731	0.161087	0.0259491	cis
rs28496755	OID45023	ADAMTS13	4.65388	3.8023e-06	0.000806721	0.175596	0.037731	0.161087	0.0259491	cis
rs7700	OID45023	ADAMTS13	4.65388	3.8023e-06	0.000806721	0.175596	0.037731	0.161087	0.0259491	cis
rs28693986	OID45023	ADAMTS13	4.65388	3.8023e-06	0.000806721	0.175596	0.037731	0.161087	0.0259491	cis
rs71503185	OID45023	ADAMTS13	4.65388	3.8023e-06	0.000806721	0.175596	0.037731	0.161087	0.0259491	cis
rs4962133	OID45023	ADAMTS13	4.65388	3.8023e-06	0.000806721	0.175596	0.037731	0.161087	0.0259491	cis
rs2130013313	OID45023	ADAMTS13	4.65388	3.8023e-06	0.000806721	0.175596	0.037731	0.161087	0.0259491	cis
rs34847665	OID45023	ADAMTS13	4.65388	3.8023e-06	0.000806721	0.175596	0.037731	0.161087	0.0259491	cis
rs41316990	OID45023	ADAMTS13	4.65388	3.8023e-06	0.000806721	0.175596	0.037731	0.161087	0.0259491	cis
rs71503186	OID45023	ADAMTS13	4.65388	3.8023e-06	0.000806721	0.175596	0.037731	0.161087	0.0259491	cis
rs35763556	OID45023	ADAMTS13	4.65388	3.8023e-06	0.000806721	0.175596	0.037731	0.161087	0.0259491	cis
rs28627547	OID45023	ADAMTS13	4.65388	3.8023e-06	0.000806721	0.175596	0.037731	0.161087	0.0259491	cis
rs28548424	OID45023	ADAMTS13	4.65388	3.8023e-06	0.000806721	0.175596	0.037731	0.161087	0.0259491	cis
rs34104559	OID45023	ADAMTS13	4.65388	3.8023e-06	0.000806721	0.175596	0.037731	0.161087	0.0259491	cis
rs35811795	OID45023	ADAMTS13	4.65388	3.8023e-06	0.000806721	0.175596	0.037731	0.161087	0.0259491	cis
rs2130058500	OID45023	ADAMTS13	4.65388	3.8023e-06	0.000806721	0.175596	0.037731	0.161087	0.0259491	cis
chr9_133362840_T_TAAA	OID45023	ADAMTS13	4.65388	3.8023e-06	0.000806721	0.175596	0.037731	0.161087	0.0259491	cis
rs11543366	OID45023	ADAMTS13	4.65388	3.8023e-06	0.000806721	0.175596	0.037731	0.161087	0.0259491	cis
rs28693733	OID45023	ADAMTS13	4.65388	3.8023e-06	0.000806721	0.175596	0.037731	0.161087	0.0259491	cis
rs28659967	OID45023	ADAMTS13	4.65388	3.8023e-06	0.000806721	0.175596	0.037731	0.161087	0.0259491	cis
rs28612288	OID45023	ADAMTS13	4.65388	3.8023e-06	0.000806721	0.175596	0.037731	0.161087	0.0259491	cis
rs28661231	OID45023	ADAMTS13	4.65388	3.8023e-06	0.000806721	0.175596	0.037731	0.161087	0.0259491	cis
rs28607392	OID45023	ADAMTS13	4.65388	3.8023e-06	0.000806721	0.175596	0.037731	0.161087	0.0259491	cis
rs28688336	OID45023	ADAMTS13	4.65388	3.8023e-06	0.000806721	0.175596	0.037731	0.161087	0.0259491	cis
rs28406995	OID45023	ADAMTS13	4.65388	3.8023e-06	0.000806721	0.175596	0.037731	0.161087	0.0259491	cis
rs3739892	OID45023	ADAMTS13	4.65388	3.8023e-06	0.000806721	0.175596	0.037731	0.161087	0.0259491	cis
rs34027173	OID45023	ADAMTS13	4.65388	3.8023e-06	0.000806721	0.175596	0.037731	0.161087	0.0259491	cis
rs28578742	OID45023	ADAMTS13	4.65388	3.8023e-06	0.000806721	0.175596	0.037731	0.161087	0.0259491	cis
rs28455779	OID45023	ADAMTS13	4.65388	3.8023e-06	0.000806721	0.175596	0.037731	0.161087	0.0259491	cis
rs8181069	OID45023	ADAMTS13	4.65388	3.8023e-06	0.000806721	0.175596	0.037731	0.161087	0.0259491	cis
rs33919837	OID45023	ADAMTS13	4.65388	3.8023e-06	0.000806721	0.175596	0.037731	0.161087	0.0259491	cis
rs17150554	OID45023	ADAMTS13	4.65388	3.8023e-06	0.000806721	0.175596	0.037731	0.161087	0.0259491	cis
rs28690644	OID45023	ADAMTS13	4.65388	3.8023e-06	0.000806721	0.175596	0.037731	0.161087	0.0259491	cis
rs35348753	OID45023	ADAMTS13	4.65388	3.8023e-06	0.000806721	0.175596	0.037731	0.161087	0.0259491	cis
rs35179461	OID45023	ADAMTS13	4.65388	3.8023e-06	0.000806721	0.175596	0.037731	0.161087	0.0259491	cis
rs28489061	OID45023	ADAMTS13	4.65388	3.8023e-06	0.000806721	0.175596	0.037731	0.161087	0.0259491	cis
rs28449682	OID45023	ADAMTS13	4.65388	3.8023e-06	0.000806721	0.175596	0.037731	0.161087	0.0259491	cis
rs28641858	OID45023	ADAMTS13	4.65388	3.8023e-06	0.000806721	0.175596	0.037731	0.161087	0.0259491	cis
rs17150557	OID45023	ADAMTS13	4.65388	3.8023e-06	0.000806721	0.175596	0.037731	0.161087	0.0259491	cis
rs6597629	OID45023	ADAMTS13	4.65388	3.8023e-06	0.000806721	0.175596	0.037731	0.161087	0.0259491	cis
rs3739894	OID45023	ADAMTS13	4.65388	3.8023e-06	0.000806721	0.175596	0.037731	0.161087	0.0259491	cis
rs7857017	OID45023	ADAMTS13	4.65388	3.8023e-06	0.000806721	0.175596	0.037731	0.161087	0.0259491	cis
rs13940	OID45023	ADAMTS13	4.65388	3.8023e-06	0.000806721	0.175596	0.037731	0.161087	0.0259491	cis
rs2285481	OID45023	ADAMTS13	4.65388	3.8023e-06	0.000806721	0.175596	0.037731	0.161087	0.0259491	cis
rs2285482	OID45023	ADAMTS13	4.65388	3.8023e-06	0.000806721	0.175596	0.037731	0.161087	0.0259491	cis
rs2285483	OID45023	ADAMTS13	4.65388	3.8023e-06	0.000806721	0.175596	0.037731	0.161087	0.0259491	cis
rs2285484	OID45023	ADAMTS13	4.65388	3.8023e-06	0.000806721	0.175596	0.037731	0.161087	0.0259491	cis
rs4962140	OID45023	ADAMTS13	4.65388	3.8023e-06	0.000806721	0.175596	0.037731	0.161087	0.0259491	cis
rs28556828	OID45023	ADAMTS13	4.65388	3.8023e-06	0.000806721	0.175596	0.037731	0.161087	0.0259491	cis
rs28478220	OID45023	ADAMTS13	4.65388	3.8023e-06	0.000806721	0.175596	0.037731	0.161087	0.0259491	cis
rs28534766	OID45023	ADAMTS13	4.65388	3.8023e-06	0.000806721	0.175596	0.037731	0.161087	0.0259491	cis
rs28540113	OID45023	ADAMTS13	4.65388	3.8023e-06	0.000806721	0.175596	0.037731	0.161087	0.0259491	cis
rs28756699	OID45023	ADAMTS13	4.65388	3.8023e-06	0.000806721	0.175596	0.037731	0.161087	0.0259491	cis
rs4962141	OID45023	ADAMTS13	4.65388	3.8023e-06	0.000806721	0.175596	0.037731	0.161087	0.0259491	cis
rs4962142	OID45023	ADAMTS13	4.65388	3.8023e-06	0.000806721	0.175596	0.037731	0.161087	0.0259491	cis
rs4962143	OID45023	ADAMTS13	4.65388	3.8023e-06	0.000806721	0.175596	0.037731	0.161087	0.0259491	cis
rs4962144	OID45023	ADAMTS13	4.65388	3.8023e-06	0.000806721	0.175596	0.037731	0.161087	0.0259491	cis
rs4962145	OID45023	ADAMTS13	4.65388	3.8023e-06	0.000806721	0.175596	0.037731	0.161087	0.0259491	cis
rs28504382	OID45023	ADAMTS13	4.65388	3.8023e-06	0.000806721	0.175596	0.037731	0.161087	0.0259491	cis
rs7031883	OID45023	ADAMTS13	4.65388	3.8023e-06	0.000806721	0.175596	0.037731	0.161087	0.0259491	cis
rs7032021	OID45023	ADAMTS13	4.65388	3.8023e-06	0.000806721	0.175596	0.037731	0.161087	0.0259491	cis
rs28709650	OID45023	ADAMTS13	4.65388	3.8023e-06	0.000806721	0.175596	0.037731	0.161087	0.0259491	cis
rs2285485	OID45023	ADAMTS13	4.65388	3.8023e-06	0.000806721	0.175596	0.037731	0.161087	0.0259491	cis
rs2285487	OID45023	ADAMTS13	4.65388	3.8023e-06	0.000806721	0.175596	0.037731	0.161087	0.0259491	cis
rs28513445	OID45023	ADAMTS13	4.65388	3.8023e-06	0.000806721	0.175596	0.037731	0.161087	0.0259491	cis
rs28729896	OID45023	ADAMTS13	4.65388	3.8023e-06	0.000806721	0.175596	0.037731	0.161087	0.0259491	cis
rs28660681	OID45023	ADAMTS13	4.65388	3.8023e-06	0.000806721	0.175596	0.037731	0.161087	0.0259491	cis
rs28460103	OID45023	ADAMTS13	4.65388	3.8023e-06	0.000806721	0.175596	0.037731	0.161087	0.0259491	cis
rs71503189	OID45023	ADAMTS13	4.65388	3.8023e-06	0.000806721	0.175596	0.037731	0.161087	0.0259491	cis
rs71503190	OID45023	ADAMTS13	4.65388	3.8023e-06	0.000806721	0.175596	0.037731	0.161087	0.0259491	cis
rs28675874	OID45023	ADAMTS13	4.65388	3.8023e-06	0.000806721	0.175596	0.037731	0.161087	0.0259491	cis
rs3780805	OID45023	ADAMTS13	4.65388	3.8023e-06	0.000806721	0.175596	0.037731	0.161087	0.0259491	cis
rs3780807	OID45023	ADAMTS13	4.65388	3.8023e-06	0.000806721	0.175596	0.037731	0.161087	0.0259491	cis
rs6597630	OID45023	ADAMTS13	4.65388	3.8023e-06	0.000806721	0.175596	0.037731	0.161087	0.0259491	cis
rs4962048	OID45023	ADAMTS13	4.65388	3.8023e-06	0.000806721	0.175596	0.037731	0.161087	0.0259491	cis
rs28508232	OID45023	ADAMTS13	4.65388	3.8023e-06	0.000806721	0.175596	0.037731	0.161087	0.0259491	cis
rs35894303	OID43896	KLK13	4.65387	3.80246e-06	0.00080675	0.158072	0.0339657	0.161087	0.025949	cis
rs61991512	OID43720	FLRT2	4.65384	3.80294e-06	0.000806843	0.107072	0.0230072	0.161086	0.0259487	cis
rs199775349	OID43720	FLRT2	4.65384	3.80294e-06	0.000806843	0.107072	0.0230072	0.161086	0.0259487	cis
rs12804137	OID45192	MUC2	-4.65382	3.80341e-06	0.000806905	-0.351645	0.0755606	-0.161085	0.0259484	cis
rs11606242	OID45192	MUC2	-4.65382	3.80341e-06	0.000806905	-0.351645	0.0755606	-0.161085	0.0259484	cis
rs56042169	OID45192	MUC2	-4.65382	3.80341e-06	0.000806905	-0.351645	0.0755606	-0.161085	0.0259484	cis
rs11245967	OID45192	MUC2	-4.65382	3.80341e-06	0.000806905	-0.351645	0.0755606	-0.161085	0.0259484	cis
rs10902095	OID45192	MUC2	-4.65382	3.80341e-06	0.000806905	-0.351645	0.0755606	-0.161085	0.0259484	cis
rs12365278	OID45192	MUC2	-4.65382	3.80341e-06	0.000806905	-0.351645	0.0755606	-0.161085	0.0259484	cis
rs61378502	OID45192	MUC2	-4.65382	3.80341e-06	0.000806905	-0.351645	0.0755606	-0.161085	0.0259484	cis
rs571780	OID45299	ABO	-4.65377	3.80427e-06	0.000807084	-0.370009	0.0795074	-0.161083	0.0259479	cis
rs41286192	OID44394	VNN2	4.65374	3.80477e-06	0.000807183	0.3645	0.078324	0.161082	0.0259476	cis
rs72966306	OID43945	LY75	4.65371	3.80529e-06	0.00080729	0.138303	0.0297188	0.161081	0.0259472	cis
rs4881750	OID43426	BRSK2	4.65369	3.80574e-06	0.000807379	0.167844	0.0360668	0.161081	0.025947	cis
rs2074620	OID45481	PGLYRP2	-4.65365	3.80653e-06	0.000807514	-0.145131	0.0311864	-0.161079	0.0259465	cis
rs34650963	OID45196	NID2	4.65364	3.80654e-06	0.000807514	0.328345	0.0705566	0.161079	0.0259465	cis
rs35237624	OID45196	NID2	4.65364	3.80654e-06	0.000807514	0.328345	0.0705566	0.161079	0.0259465	cis
rs2357441	OID45196	NID2	4.65364	3.80654e-06	0.000807514	0.328345	0.0705566	0.161079	0.0259465	cis
rs35787334	OID45196	NID2	4.65364	3.80654e-06	0.000807514	0.328345	0.0705566	0.161079	0.0259465	cis
rs35949459	OID45196	NID2	4.65364	3.80654e-06	0.000807514	0.328345	0.0705566	0.161079	0.0259465	cis
rs143714882	OID45196	NID2	4.65364	3.80654e-06	0.000807514	0.328345	0.0705566	0.161079	0.0259465	cis
rs142075766	OID45252	SELL	-4.65364	3.80663e-06	0.000807529	-0.108206	0.0232518	-0.161079	0.0259464	cis
rs10910845	OID43480	CD160	-4.65363	3.80685e-06	0.00080757	-0.143321	0.0307977	-0.161079	0.0259463	cis
rs11514980	OID44502	CCL24	4.65359	3.8075e-06	0.000807687	0.403316	0.0866677	0.161077	0.0259459	cis
rs11521067	OID44502	CCL24	4.65359	3.8075e-06	0.000807687	0.403316	0.0866677	0.161077	0.0259459	cis
rs147465974	OID44502	CCL24	4.65359	3.8075e-06	0.000807687	0.403316	0.0866677	0.161077	0.0259459	cis
rs138617908	OID44502	CCL24	4.65359	3.8075e-06	0.000807687	0.403316	0.0866677	0.161077	0.0259459	cis
rs59260136	OID41573	OLFM2	4.65349	3.80934e-06	0.000808073	0.414852	0.0891485	0.161074	0.0259448	cis
rs221982	OID45045	BPIFB1	-4.65347	3.80967e-06	0.000808137	-0.20134	0.0432667	-0.161073	0.0259446	cis
rs2811736	OID44612	DPP7	4.65347	3.80976e-06	0.000808146	0.294566	0.0633003	0.161073	0.0259446	cis
rs2811737	OID44612	DPP7	4.65347	3.80976e-06	0.000808146	0.294566	0.0633003	0.161073	0.0259446	cis
rs3016812	OID44548	CLUL1	4.65344	3.81029e-06	0.000808244	0.177623	0.0381703	0.161072	0.0259442	cis
rs2925471	OID44548	CLUL1	4.65344	3.81029e-06	0.000808244	0.177623	0.0381703	0.161072	0.0259442	cis
rs563684	OID44548	CLUL1	4.65344	3.81029e-06	0.000808244	0.177623	0.0381703	0.161072	0.0259442	cis
rs72817596	OID43066	SFTPA2	-4.65335	3.81179e-06	0.000808555	-0.340206	0.0731099	-0.161069	0.0259433	cis
rs1634509	OID45052	CCL15	-4.65332	3.81238e-06	0.0008086	-0.196098	0.0421415	-0.161068	0.025943	cis
rs200586593	OID45052	CCL15	-4.65332	3.81238e-06	0.0008086	-0.196098	0.0421415	-0.161068	0.025943	cis
rs147291617	OID45052	CCL15	-4.65332	3.81238e-06	0.0008086	-0.196098	0.0421415	-0.161068	0.025943	cis
rs1719141	OID45052	CCL15	-4.65332	3.81238e-06	0.0008086	-0.196098	0.0421415	-0.161068	0.025943	cis
rs1719142	OID45052	CCL15	-4.65332	3.81238e-06	0.0008086	-0.196098	0.0421415	-0.161068	0.025943	cis
rs1634514	OID45052	CCL15	-4.65332	3.81238e-06	0.0008086	-0.196098	0.0421415	-0.161068	0.025943	cis
rs1049746	OID45052	CCL15	-4.65332	3.81238e-06	0.0008086	-0.196098	0.0421415	-0.161068	0.025943	cis
rs1719144	OID45052	CCL15	-4.65332	3.81238e-06	0.0008086	-0.196098	0.0421415	-0.161068	0.025943	cis
rs1634516	OID45052	CCL15	-4.65332	3.81238e-06	0.0008086	-0.196098	0.0421415	-0.161068	0.025943	cis
rs1719148	OID45052	CCL15	-4.65332	3.81238e-06	0.0008086	-0.196098	0.0421415	-0.161068	0.025943	cis
rs1719149	OID45052	CCL15	-4.65332	3.81238e-06	0.0008086	-0.196098	0.0421415	-0.161068	0.025943	cis
rs1719150	OID45052	CCL15	-4.65332	3.81238e-06	0.0008086	-0.196098	0.0421415	-0.161068	0.025943	cis
rs1049807	OID45052	CCL15	-4.65332	3.81238e-06	0.0008086	-0.196098	0.0421415	-0.161068	0.025943	cis
rs1719152	OID45052	CCL15	-4.65332	3.81238e-06	0.0008086	-0.196098	0.0421415	-0.161068	0.025943	cis
rs1634518	OID45052	CCL15	-4.65332	3.81238e-06	0.0008086	-0.196098	0.0421415	-0.161068	0.025943	cis
rs1719153	OID45052	CCL15	-4.65332	3.81238e-06	0.0008086	-0.196098	0.0421415	-0.161068	0.025943	cis
rs78653484	OID43320	ACP6	4.65323	3.81403e-06	0.000808944	0.275787	0.0592679	0.161065	0.025942	cis
rs71646745	OID43920	LEFTY2	-4.65315	3.81536e-06	0.000809217	-0.169261	0.0363755	-0.161063	0.0259412	cis
rs71646746	OID43920	LEFTY2	-4.65315	3.81536e-06	0.000809217	-0.169261	0.0363755	-0.161063	0.0259412	cis
rs12344229	OID43195	TLR4	4.65308	3.81676e-06	0.000809509	0.165654	0.035601	0.16106	0.0259403	cis
rs74597067	OID44329	TMEM106A	4.65306	3.8171e-06	0.000809575	0.214749	0.0461523	0.161059	0.0259401	cis
rs10937859	OID44450	AFAP1	4.65305	3.81717e-06	0.000809586	0.324695	0.069781	0.161059	0.0259401	cis
rs187491059	OID44858	PM20D1	4.65303	3.81753e-06	0.000809656	1.25171	0.269009	0.161059	0.0259399	cis
rs424513	OID43700	FAM3B	-4.65301	3.81806e-06	0.000809764	-0.144106	0.0309705	-0.161058	0.0259395	cis
rs35548342	OID43902	KLRK1	4.65297	3.81864e-06	0.000809882	0.114525	0.0246134	0.161057	0.0259392	cis
rs12770250	OID44266	SNCG	-4.65295	3.81904e-06	0.000809962	-0.249189	0.0535551	-0.161056	0.025939	cis
rs7955672	OID44474	BCAT1	-4.65291	3.81982e-06	0.000810119	-0.113567	0.0244078	-0.161054	0.0259385	cis
rs951192	OID45158	IL1RL1	-4.6529	3.81993e-06	0.000810119	-0.140605	0.0302187	-0.161054	0.0259384	cis
rs7582198	OID45158	IL1RL1	-4.6529	3.81993e-06	0.000810119	-0.140605	0.0302187	-0.161054	0.0259384	cis
rs1030021	OID45158	IL1RL1	-4.6529	3.81993e-06	0.000810119	-0.140605	0.0302187	-0.161054	0.0259384	cis
rs10181869	OID45158	IL1RL1	-4.6529	3.81993e-06	0.000810119	-0.140605	0.0302187	-0.161054	0.0259384	cis
rs10184597	OID45158	IL1RL1	-4.6529	3.81993e-06	0.000810119	-0.140605	0.0302187	-0.161054	0.0259384	cis
rs1604399	OID45392	OSMR	4.65283	3.82129e-06	0.000810404	0.125578	0.0269897	0.161052	0.0259376	cis
rs17466832	OID44450	AFAP1	4.65276	3.82256e-06	0.000810667	0.287858	0.0618683	0.161049	0.0259368	cis
rs10746379	OID44320	TGFB2	-4.65272	3.82315e-06	0.000810788	-0.161379	0.0346848	-0.161048	0.0259365	cis
rs112943572	OID42448	FCGR2B	-4.6527	3.82357e-06	0.000810868	-0.632375	0.135916	-0.161047	0.0259362	cis
rs552708	OID45455	CFHR4	4.6527	3.82363e-06	0.000810868	0.34688	0.0745547	0.161047	0.0259362	cis
rs672928	OID45455	CFHR4	4.6527	3.82363e-06	0.000810868	0.34688	0.0745547	0.161047	0.0259362	cis
rs672926	OID45455	CFHR4	4.6527	3.82363e-06	0.000810868	0.34688	0.0745547	0.161047	0.0259362	cis
rs116016599	OID44076	PCDH12	-4.65268	3.82392e-06	0.000810924	-0.264058	0.056754	-0.161047	0.025936	cis
rs11672358	OID44245	SIGLEC6	-4.65261	3.82528e-06	0.000811207	-0.112856	0.0242566	-0.161044	0.0259352	cis
rs78482209	OID43895	KLB	4.65258	3.82567e-06	0.000811287	0.345171	0.0741891	0.161043	0.025935	cis
rs34073905	OID44863	PPCDC	-4.65256	3.82612e-06	0.000811376	-0.142436	0.0306145	-0.161043	0.0259347	cis
rs3936292	OID45243	QPCT	4.65254	3.82645e-06	0.000811437	0.0906077	0.0194749	0.161042	0.0259345	cis
rs10201149	OID45243	QPCT	4.65254	3.82645e-06	0.000811437	0.0906077	0.0194749	0.161042	0.0259345	cis
chr7_23699301_T_TGCA	OID42441	FAM221A	4.65252	3.82684e-06	0.000811514	0.215147	0.0462431	0.161041	0.0259343	cis
rs568080226	OID45161	IMUP	4.65244	3.82833e-06	0.000811824	0.736899	0.15839	0.161038	0.0259334	cis
rs12976627	OID44316	TEX101	4.65238	3.82942e-06	0.000812051	0.208242	0.0447603	0.161036	0.0259327	cis
rs8192569	OID45288	TNXB	-4.65237	3.82949e-06	0.00081206	-0.151921	0.0326546	-0.161036	0.0259327	cis
rs12266644	OID43885	KAZALD1	4.65236	3.82967e-06	0.000812093	0.420442	0.0903716	0.161036	0.0259326	cis
rs1004165	OID43512	CEACAM16	4.65236	3.82974e-06	0.000812104	0.194873	0.0418869	0.161036	0.0259325	cis
chr20_37642286_GTCCA_G	OID45380	LBP	4.65228	3.83112e-06	0.00081239	0.400803	0.086152	0.161033	0.0259317	cis
rs10461057	OID45102	CYTL1	4.65221	3.83237e-06	0.00081265	0.15505	0.0333281	0.161031	0.025931	cis
rs147414369	OID45429	VASN	4.65217	3.83318e-06	0.000812782	0.224115	0.0481742	0.161029	0.0259305	cis
rs11694938	OID43773	GPC1	4.65216	3.83338e-06	0.000812782	0.114612	0.0246364	0.161029	0.0259303	cis
rs77749798	OID43773	GPC1	4.65216	3.83338e-06	0.000812782	0.114612	0.0246364	0.161029	0.0259303	cis
rs74484300	OID43773	GPC1	4.65216	3.83338e-06	0.000812782	0.114612	0.0246364	0.161029	0.0259303	cis
rs76608618	OID43773	GPC1	4.65216	3.83338e-06	0.000812782	0.114612	0.0246364	0.161029	0.0259303	cis
rs78365394	OID43773	GPC1	4.65216	3.83338e-06	0.000812782	0.114612	0.0246364	0.161029	0.0259303	cis
rs11682645	OID43773	GPC1	4.65216	3.83338e-06	0.000812782	0.114612	0.0246364	0.161029	0.0259303	cis
rs147348439	OID43773	GPC1	4.65216	3.83338e-06	0.000812782	0.114612	0.0246364	0.161029	0.0259303	cis
rs115641104	OID43773	GPC1	4.65216	3.83338e-06	0.000812782	0.114612	0.0246364	0.161029	0.0259303	cis
rs80218326	OID43773	GPC1	4.65216	3.83338e-06	0.000812782	0.114612	0.0246364	0.161029	0.0259303	cis
rs79107705	OID43773	GPC1	4.65216	3.83338e-06	0.000812782	0.114612	0.0246364	0.161029	0.0259303	cis
rs6717625	OID43773	GPC1	4.65216	3.83338e-06	0.000812782	0.114612	0.0246364	0.161029	0.0259303	cis
rs77009686	OID43773	GPC1	4.65216	3.83338e-06	0.000812782	0.114612	0.0246364	0.161029	0.0259303	cis
rs76336166	OID43773	GPC1	4.65216	3.83338e-06	0.000812782	0.114612	0.0246364	0.161029	0.0259303	cis
rs115187926	OID43773	GPC1	4.65216	3.83338e-06	0.000812782	0.114612	0.0246364	0.161029	0.0259303	cis
rs11692901	OID43773	GPC1	4.65216	3.83338e-06	0.000812782	0.114612	0.0246364	0.161029	0.0259303	cis
rs1363470	OID43703	FBN2	-4.65213	3.83397e-06	0.000812902	-0.241904	0.0519985	-0.161028	0.02593	cis
chr10_49445115_T_C	OID43387	ASAH2	-4.65211	3.83425e-06	0.000812957	-0.149245	0.0320811	-0.161027	0.0259298	cis
rs112641118	OID44935	SIRPB1	4.65203	3.83576e-06	0.000813272	0.392987	0.0844766	0.161025	0.0259289	cis
rs6917212	OID45288	TNXB	-4.65201	3.836e-06	0.000813318	-0.07648	0.0164402	-0.161024	0.0259288	cis
rs58217377	OID43556	COMT	4.652	3.8362e-06	0.000813354	0.278185	0.0597989	0.161024	0.0259287	cis
rs149753864	OID44548	CLUL1	-4.65198	3.83659e-06	0.000813428	-0.392316	0.0843331	-0.161023	0.0259284	cis
rs851143	OID44299	SUSD4	4.65198	3.83659e-06	0.000813428	0.11825	0.0254193	0.161023	0.0259284	cis
rs770567	OID44552	CNTN5	-4.65192	3.83775e-06	0.000813667	-0.10308	0.0221586	-0.161021	0.0259277	cis
rs58987426	OID44156	PXDNL	-4.65189	3.83831e-06	0.000813782	-0.207944	0.0447011	-0.16102	0.0259274	cis
rs145393415	OID45277	THBS2	4.65176	3.84052e-06	0.000814229	0.134437	0.0289002	0.161016	0.0259261	cis
rs773557280	OID45277	THBS2	4.65176	3.84052e-06	0.000814229	0.134437	0.0289002	0.161016	0.0259261	cis
rs138473967	OID45277	THBS2	4.65176	3.84052e-06	0.000814229	0.134437	0.0289002	0.161016	0.0259261	cis
rs9364357	OID45277	THBS2	4.65176	3.84052e-06	0.000814229	0.134437	0.0289002	0.161016	0.0259261	cis
rs10226464	OID45223	PILRA	-4.65174	3.84087e-06	0.000814299	-0.120928	0.0259963	-0.161015	0.0259259	cis
rs4307775	OID43552	COL2A1	-4.65173	3.84122e-06	0.000814357	-0.31189	0.0670483	-0.161014	0.0259256	cis
rs35146621	OID43846	IL17RB	-4.65172	3.84124e-06	0.000814357	-0.147498	0.0317083	-0.161014	0.0259256	cis
rs13068596	OID43846	IL17RB	-4.65172	3.84124e-06	0.000814357	-0.147498	0.0317083	-0.161014	0.0259256	cis
rs35484438	OID43846	IL17RB	-4.65172	3.84124e-06	0.000814357	-0.147498	0.0317083	-0.161014	0.0259256	cis
rs61811421	OID45376	IL6R	4.65171	3.84143e-06	0.000814392	0.103898	0.0223354	0.161014	0.0259255	cis
rs7118009	OID45289	TREH	-4.65164	3.84281e-06	0.000814678	-0.401135	0.0862353	-0.161011	0.0259247	cis
rs4251724	OID45052	CCL15	-4.65162	3.84315e-06	0.00081474	-0.191089	0.0410802	-0.161011	0.0259245	cis
rs4251725	OID45052	CCL15	-4.65162	3.84315e-06	0.00081474	-0.191089	0.0410802	-0.161011	0.0259245	cis
rs141763197	OID44336	TNFAIP2	4.65158	3.84378e-06	0.000814869	0.421506	0.0906156	0.16101	0.0259241	cis
rs62573581	OID43195	TLR4	4.65154	3.84458e-06	0.000814943	0.150918	0.0324448	0.161008	0.0259236	cis
rs2793378	OID43920	LEFTY2	-4.65154	3.84459e-06	0.000814943	-0.13372	0.0287475	-0.161008	0.0259236	cis
rs1104893	OID43920	LEFTY2	-4.65154	3.84459e-06	0.000814943	-0.13372	0.0287475	-0.161008	0.0259236	cis
rs2793377	OID43920	LEFTY2	-4.65154	3.84459e-06	0.000814943	-0.13372	0.0287475	-0.161008	0.0259236	cis
rs4012811	OID43920	LEFTY2	-4.65154	3.84459e-06	0.000814943	-0.13372	0.0287475	-0.161008	0.0259236	cis
rs2377013	OID43920	LEFTY2	-4.65154	3.84459e-06	0.000814943	-0.13372	0.0287475	-0.161008	0.0259236	cis
rs2249844	OID43920	LEFTY2	-4.65154	3.84459e-06	0.000814943	-0.13372	0.0287475	-0.161008	0.0259236	cis
rs1397550	OID43920	LEFTY2	-4.65154	3.84459e-06	0.000814943	-0.13372	0.0287475	-0.161008	0.0259236	cis
rs1828446	OID43920	LEFTY2	-4.65154	3.84459e-06	0.000814943	-0.13372	0.0287475	-0.161008	0.0259236	cis
rs1828445	OID43920	LEFTY2	-4.65154	3.84459e-06	0.000814943	-0.13372	0.0287475	-0.161008	0.0259236	cis
rs2793654	OID43920	LEFTY2	-4.65154	3.84459e-06	0.000814943	-0.13372	0.0287475	-0.161008	0.0259236	cis
rs2666427	OID43920	LEFTY2	-4.65154	3.84459e-06	0.000814943	-0.13372	0.0287475	-0.161008	0.0259236	cis
rs1865222	OID43920	LEFTY2	-4.65154	3.84459e-06	0.000814943	-0.13372	0.0287475	-0.161008	0.0259236	cis
rs1865221	OID43920	LEFTY2	-4.65154	3.84459e-06	0.000814943	-0.13372	0.0287475	-0.161008	0.0259236	cis
rs1865220	OID43920	LEFTY2	-4.65154	3.84459e-06	0.000814943	-0.13372	0.0287475	-0.161008	0.0259236	cis
rs2695235	OID43920	LEFTY2	-4.65154	3.84459e-06	0.000814943	-0.13372	0.0287475	-0.161008	0.0259236	cis
rs2793655	OID43920	LEFTY2	-4.65154	3.84459e-06	0.000814943	-0.13372	0.0287475	-0.161008	0.0259236	cis
rs2793376	OID43920	LEFTY2	-4.65154	3.84459e-06	0.000814943	-0.13372	0.0287475	-0.161008	0.0259236	cis
rs2695236	OID43920	LEFTY2	-4.65154	3.84459e-06	0.000814943	-0.13372	0.0287475	-0.161008	0.0259236	cis
rs7602160	OID45158	IL1RL1	4.65152	3.84503e-06	0.000815027	0.143558	0.0308626	0.161007	0.0259234	cis
rs2192669	OID45158	IL1RL1	4.65152	3.84503e-06	0.000815027	0.143558	0.0308626	0.161007	0.0259234	cis
rs78269401	OID44655	FGFR4	4.65149	3.84545e-06	0.000815109	0.307191	0.0660414	0.161007	0.0259231	cis
rs72819383	OID43630	DPEP1	4.65141	3.84691e-06	0.000815414	0.257263	0.0553087	0.161004	0.0259222	cis
rs4316477	OID43980	MMP12	4.65138	3.84747e-06	0.000815501	0.199193	0.0428244	0.161003	0.0259219	cis
rs2034556	OID43980	MMP12	-4.65138	3.84747e-06	0.000815501	-0.199193	0.0428244	-0.161003	0.0259219	cis
rs11225861	OID43980	MMP12	-4.65138	3.84747e-06	0.000815501	-0.199193	0.0428244	-0.161003	0.0259219	cis
rs10895453	OID43980	MMP12	-4.65138	3.84747e-06	0.000815501	-0.199193	0.0428244	-0.161003	0.0259219	cis
rs7105630	OID43980	MMP12	-4.65138	3.84747e-06	0.000815501	-0.199193	0.0428244	-0.161003	0.0259219	cis
rs10791625	OID43980	MMP12	-4.65138	3.84747e-06	0.000815501	-0.199193	0.0428244	-0.161003	0.0259219	cis
rs246073	OID44079	PCDHB15	4.65137	3.84774e-06	0.000815554	0.117081	0.0251714	0.161002	0.0259218	cis
rs72777186	OID44179	RET	-4.65135	3.84808e-06	0.000815622	-0.129367	0.0278129	-0.161002	0.0259215	cis
rs11787212	OID42420	EPHX2	-4.65133	3.84835e-06	0.000815633	-0.324275	0.0697165	-0.161001	0.0259214	cis
rs11783759	OID42420	EPHX2	-4.65133	3.84835e-06	0.000815633	-0.324275	0.0697165	-0.161001	0.0259214	cis
rs34947559	OID42420	EPHX2	-4.65133	3.84835e-06	0.000815633	-0.324275	0.0697165	-0.161001	0.0259214	cis
rs11777854	OID42420	EPHX2	-4.65133	3.84835e-06	0.000815633	-0.324275	0.0697165	-0.161001	0.0259214	cis
rs11775519	OID42420	EPHX2	-4.65133	3.84835e-06	0.000815633	-0.324275	0.0697165	-0.161001	0.0259214	cis
rs17375764	OID42420	EPHX2	-4.65133	3.84835e-06	0.000815633	-0.324275	0.0697165	-0.161001	0.0259214	cis
rs17447958	OID42420	EPHX2	-4.65133	3.84835e-06	0.000815633	-0.324275	0.0697165	-0.161001	0.0259214	cis
rs11267627	OID42420	EPHX2	-4.65133	3.84835e-06	0.000815633	-0.324275	0.0697165	-0.161001	0.0259214	cis
rs17376241	OID42420	EPHX2	-4.65133	3.84835e-06	0.000815633	-0.324275	0.0697165	-0.161001	0.0259214	cis
chr5_78901595_T_TA	OID43386	ARSB	4.65133	3.84846e-06	0.000815651	0.18352	0.0394555	0.161001	0.0259213	cis
rs140681152	OID44828	OSCAR	4.65132	3.84859e-06	0.000815672	0.329253	0.0707869	0.161001	0.0259212	cis
rs2377313	OID43920	LEFTY2	4.65132	3.84864e-06	0.000815677	0.133321	0.028663	0.161001	0.0259212	cis
rs8142098	OID44817	NPTXR	-4.65123	3.85015e-06	0.000815987	-0.121484	0.0261186	-0.160998	0.0259203	cis
rs9610997	OID44817	NPTXR	-4.65123	3.85015e-06	0.000815987	-0.121484	0.0261186	-0.160998	0.0259203	cis
chr14_66031357_A_AT	OID43732	FUT8	-4.65121	3.85065e-06	0.000816089	-0.384207	0.0826037	-0.160997	0.02592	cis
rs4472437	OID41046	COL26A1	-4.65112	3.85218e-06	0.000816408	-0.262044	0.0563399	-0.160994	0.0259191	cis
rs554576	OID45323	CAT	-4.6511	3.85266e-06	0.000816469	-0.1293	0.0277999	-0.160993	0.0259188	cis
rs62172534	OID45419	TFPI	-4.65108	3.85288e-06	0.000816469	-0.105533	0.02269	-0.160993	0.0259187	cis
rs1950020	OID45419	TFPI	-4.65108	3.85288e-06	0.000816469	-0.105533	0.02269	-0.160993	0.0259187	cis
rs1950019	OID45419	TFPI	-4.65108	3.85288e-06	0.000816469	-0.105533	0.02269	-0.160993	0.0259187	cis
rs4356630	OID45419	TFPI	-4.65108	3.85288e-06	0.000816469	-0.105533	0.02269	-0.160993	0.0259187	cis
rs11688138	OID45419	TFPI	-4.65108	3.85288e-06	0.000816469	-0.105533	0.02269	-0.160993	0.0259187	cis
rs62172535	OID45419	TFPI	-4.65108	3.85288e-06	0.000816469	-0.105533	0.02269	-0.160993	0.0259187	cis
rs13389733	OID45419	TFPI	-4.65108	3.85288e-06	0.000816469	-0.105533	0.02269	-0.160993	0.0259187	cis
chr2_187277439_C_CA	OID45419	TFPI	-4.65108	3.85288e-06	0.000816469	-0.105533	0.02269	-0.160993	0.0259187	cis
rs10174643	OID45419	TFPI	-4.65108	3.85288e-06	0.000816469	-0.105533	0.02269	-0.160993	0.0259187	cis
rs10187342	OID45419	TFPI	-4.65108	3.85288e-06	0.000816469	-0.105533	0.02269	-0.160993	0.0259187	cis
rs62172536	OID45419	TFPI	-4.65108	3.85288e-06	0.000816469	-0.105533	0.02269	-0.160993	0.0259187	cis
rs62172537	OID45419	TFPI	-4.65108	3.85288e-06	0.000816469	-0.105533	0.02269	-0.160993	0.0259187	cis
rs142881238	OID45419	TFPI	-4.65108	3.85288e-06	0.000816469	-0.105533	0.02269	-0.160993	0.0259187	cis
rs200469814	OID45419	TFPI	-4.65108	3.85288e-06	0.000816469	-0.105533	0.02269	-0.160993	0.0259187	cis
rs13422676	OID45419	TFPI	-4.65108	3.85288e-06	0.000816469	-0.105533	0.02269	-0.160993	0.0259187	cis
rs13413480	OID45419	TFPI	-4.65108	3.85288e-06	0.000816469	-0.105533	0.02269	-0.160993	0.0259187	cis
rs76007774	OID44467	APOBR	-4.65105	3.85346e-06	0.000816581	-0.376079	0.0808588	-0.160992	0.0259183	cis
rs118134830	OID44467	APOBR	-4.65105	3.85346e-06	0.000816581	-0.376079	0.0808588	-0.160992	0.0259183	cis
rs11973000	OID44435	ACHE	-4.65102	3.85411e-06	0.000816715	-0.0833159	0.0179135	-0.160991	0.0259179	cis
rs2140253	OID44511	CD300C	4.65092	3.85582e-06	0.000817057	0.116841	0.0251222	0.160987	0.0259169	cis
rs7215318	OID44511	CD300C	4.65092	3.85582e-06	0.000817057	0.116841	0.0251222	0.160987	0.0259169	cis
rs11653299	OID44511	CD300C	4.65092	3.85582e-06	0.000817057	0.116841	0.0251222	0.160987	0.0259169	cis
rs1976492	OID44511	CD300C	4.65092	3.85582e-06	0.000817057	0.116841	0.0251222	0.160987	0.0259169	cis
rs10762496	OID45239	PSAP	-4.65092	3.85594e-06	0.000817076	-0.0970282	0.0208622	-0.160987	0.0259169	cis
chr6_25685650_GTATAAT_GTATAATTATAAT	OID44484	BTN2A1	-4.65091	3.85599e-06	0.000817079	-0.180638	0.0388393	-0.160987	0.0259168	cis
rs61502187	OID45361	FCN2	4.65091	3.85602e-06	0.000817079	0.26741	0.0574963	0.160987	0.0259168	cis
rs57464688	OID45361	FCN2	4.65091	3.85602e-06	0.000817079	0.26741	0.0574963	0.160987	0.0259168	cis
rs79342353	OID43805	HLA-DRA	4.65086	3.85697e-06	0.000817264	0.593574	0.127627	0.160985	0.0259162	cis
rs41267066	OID43805	HLA-DRA	4.65086	3.85697e-06	0.000817264	0.593574	0.127627	0.160985	0.0259162	cis
rs187911831	OID43805	HLA-DRA	4.65086	3.85697e-06	0.000817264	0.593574	0.127627	0.160985	0.0259162	cis
rs77421834	OID43319	ACP1	-4.65085	3.85707e-06	0.00081728	-0.468835	0.100806	-0.160985	0.0259162	cis
rs78925548	OID44941	SMPDL3A	4.6508	3.85807e-06	0.000817486	0.319389	0.068674	0.160983	0.0259156	cis
rs747584	OID42319	CPZ	-4.65079	3.85824e-06	0.000817506	-0.171445	0.0368636	-0.160983	0.0259155	cis
rs747583	OID42319	CPZ	-4.65079	3.85824e-06	0.000817506	-0.171445	0.0368636	-0.160983	0.0259155	cis
rs747582	OID42319	CPZ	-4.65079	3.85824e-06	0.000817506	-0.171445	0.0368636	-0.160983	0.0259155	cis
rs12467758	OID44099	PLB1	4.65078	3.8584e-06	0.000817536	0.219485	0.0471932	0.160983	0.0259154	cis
rs2063347	OID45475	LPA	-4.65074	3.85909e-06	0.000817677	-0.403607	0.0867834	-0.160981	0.025915	cis
rs12347972	OID44877	PTGR1	4.65074	3.85911e-06	0.000817677	0.202019	0.043438	0.160981	0.025915	cis
rs28475403	OID43895	KLB	-4.65072	3.85946e-06	0.000817744	-0.195901	0.0421228	-0.160981	0.0259148	cis
rs11350	OID44852	PLA2G15	4.65069	3.85998e-06	0.000817848	0.106572	0.0229154	0.16098	0.0259144	cis
chr2_101694939_C_CAATA	OID44718	IL1R2	-4.65069	3.86004e-06	0.000817848	-0.0635332	0.013661	-0.16098	0.0259144	cis
chr2_101695898_AAAAC_A	OID44718	IL1R2	-4.65069	3.86004e-06	0.000817848	-0.0635332	0.013661	-0.16098	0.0259144	cis
rs35917598	OID44718	IL1R2	-4.65069	3.86004e-06	0.000817848	-0.0635332	0.013661	-0.16098	0.0259144	cis
rs2215605	OID45243	QPCT	-4.6506	3.86163e-06	0.000818179	-0.0952725	0.020486	-0.160977	0.0259135	cis
rs1110727	OID45195	NCAM2	-4.65056	3.86248e-06	0.000818353	-0.083227	0.0178961	-0.160975	0.025913	cis
rs2030745	OID44721	INHBB	4.65053	3.86302e-06	0.000818463	0.165778	0.0356471	0.160974	0.0259126	cis
rs6894498	OID44685	GLRX	-4.65051	3.86329e-06	0.000818515	-0.269347	0.0579178	-0.160974	0.0259125	cis
rs6517324	OID40928	CBR3	4.65044	3.86455e-06	0.000818767	0.188011	0.0404287	0.160971	0.0259117	cis
rs13047144	OID40928	CBR3	4.65044	3.86455e-06	0.000818767	0.188011	0.0404287	0.160971	0.0259117	cis
rs8132145	OID40928	CBR3	4.65044	3.86455e-06	0.000818767	0.188011	0.0404287	0.160971	0.0259117	cis
rs11023064	OID44956	SPON1	-4.65035	3.86629e-06	0.000819131	-0.121918	0.026217	-0.160968	0.0259107	cis
rs116892571	OID43533	CLEC1A	4.65025	3.86815e-06	0.000819518	0.312352	0.067169	0.160965	0.0259096	cis
rs12318443	OID43535	CLEC4C	4.65023	3.86849e-06	0.000819581	0.147918	0.0318088	0.160964	0.0259094	cis
rs12308766	OID43535	CLEC4C	4.65023	3.86849e-06	0.000819581	0.147918	0.0318088	0.160964	0.0259094	cis
rs12035162	OID43796	HDGF	4.65019	3.86914e-06	0.000819713	0.512121	0.110129	0.160963	0.025909	cis
chr5_177113976_AAAC_A	OID45461	F12	4.65019	3.8692e-06	0.000819716	0.587833	0.126411	0.160963	0.025909	cis
rs34860731	OID45461	F12	4.65019	3.8692e-06	0.000819716	0.587833	0.126411	0.160963	0.025909	cis
rs914308	OID43678	ENTPD6	4.65015	3.86991e-06	0.000819789	0.111234	0.0239205	0.160961	0.0259085	cis
rs6050026	OID43678	ENTPD6	4.65015	3.86991e-06	0.000819789	0.111234	0.0239205	0.160961	0.0259085	cis
rs6050035	OID43678	ENTPD6	4.65015	3.86991e-06	0.000819789	0.111234	0.0239205	0.160961	0.0259085	cis
rs6036936	OID43678	ENTPD6	4.65015	3.86991e-06	0.000819789	0.111234	0.0239205	0.160961	0.0259085	cis
rs11906511	OID43678	ENTPD6	4.65015	3.86991e-06	0.000819789	0.111234	0.0239205	0.160961	0.0259085	cis
rs56148678	OID43678	ENTPD6	4.65015	3.86991e-06	0.000819789	0.111234	0.0239205	0.160961	0.0259085	cis
rs6083647	OID43678	ENTPD6	4.65015	3.86991e-06	0.000819789	0.111234	0.0239205	0.160961	0.0259085	cis
rs6036939	OID43678	ENTPD6	4.65015	3.86991e-06	0.000819789	0.111234	0.0239205	0.160961	0.0259085	cis
rs6036941	OID43678	ENTPD6	4.65015	3.86991e-06	0.000819789	0.111234	0.0239205	0.160961	0.0259085	cis
rs11906401	OID43678	ENTPD6	4.65015	3.86991e-06	0.000819789	0.111234	0.0239205	0.160961	0.0259085	cis
rs11087480	OID43678	ENTPD6	4.65015	3.86991e-06	0.000819789	0.111234	0.0239205	0.160961	0.0259085	cis
rs6050052	OID43678	ENTPD6	4.65015	3.86991e-06	0.000819789	0.111234	0.0239205	0.160961	0.0259085	cis
rs12185807	OID43678	ENTPD6	4.65015	3.86991e-06	0.000819789	0.111234	0.0239205	0.160961	0.0259085	cis
rs6050056	OID43678	ENTPD6	4.65015	3.86991e-06	0.000819789	0.111234	0.0239205	0.160961	0.0259085	cis
rs6083649	OID43678	ENTPD6	4.65015	3.86991e-06	0.000819789	0.111234	0.0239205	0.160961	0.0259085	cis
rs142544502	OID45058	CD177	-4.65012	3.87049e-06	0.000819902	-1.06125	0.22822	-0.16096	0.0259082	cis
rs147594244	OID45058	CD177	-4.65012	3.87049e-06	0.000819902	-1.06125	0.22822	-0.16096	0.0259082	cis
rs72748501	OID45454	CFHR2	4.6501	3.87081e-06	0.000819963	0.366471	0.0788093	0.16096	0.025908	cis
rs2225018	OID42450	FCRL3	-4.65002	3.87228e-06	0.000820265	-0.194774	0.0418867	-0.160957	0.0259071	cis
rs3931495	OID42450	FCRL3	-4.65002	3.87228e-06	0.000820265	-0.194774	0.0418867	-0.160957	0.0259071	cis
rs2025106	OID43885	KAZALD1	-4.64992	3.87403e-06	0.000820629	-0.225192	0.0484291	-0.160954	0.0259061	cis
rs7804915	OID43551	COL28A1	4.6499	3.87441e-06	0.000820705	0.373053	0.080228	0.160953	0.0259059	cis
rs4670576	OID45243	QPCT	4.64984	3.87561e-06	0.000820954	0.214394	0.0461077	0.160951	0.0259052	cis
rs2065396	OID45150	IGF2R	-4.64982	3.87589e-06	0.00082101	-0.0865003	0.0186029	-0.16095	0.025905	cis
rs179664	OID44553	COCH	-4.64977	3.87683e-06	0.000821178	-0.172813	0.0371659	-0.160949	0.0259044	cis
rs179657	OID44553	COCH	-4.64977	3.87683e-06	0.000821178	-0.172813	0.0371659	-0.160949	0.0259044	cis
rs179656	OID44553	COCH	-4.64977	3.87683e-06	0.000821178	-0.172813	0.0371659	-0.160949	0.0259044	cis
rs179654	OID44553	COCH	-4.64977	3.87683e-06	0.000821178	-0.172813	0.0371659	-0.160949	0.0259044	cis
rs179647	OID44553	COCH	-4.64977	3.87683e-06	0.000821178	-0.172813	0.0371659	-0.160949	0.0259044	cis
rs179645	OID44553	COCH	-4.64977	3.87683e-06	0.000821178	-0.172813	0.0371659	-0.160949	0.0259044	cis
rs151009319	OID45324	CCL14	4.64973	3.87763e-06	0.000821341	0.305178	0.0656335	0.160947	0.025904	cis
rs2778000	OID42450	FCRL3	4.64972	3.87774e-06	0.000821348	0.234761	0.0504892	0.160947	0.0259039	cis
rs2778001	OID42450	FCRL3	4.64972	3.87774e-06	0.000821348	0.234761	0.0504892	0.160947	0.0259039	cis
rs2758672	OID42450	FCRL3	4.64972	3.87774e-06	0.000821348	0.234761	0.0504892	0.160947	0.0259039	cis
rs4801885	OID45258	SIGLEC5	4.64962	3.87968e-06	0.000821754	0.607472	0.13065	0.160943	0.0259028	cis
rs7038280	OID44612	DPP7	-4.64956	3.88071e-06	0.000821967	-0.259818	0.0558801	-0.160941	0.0259021	cis
rs183214562	OID42430	EVI2B	-4.6495	3.88175e-06	0.000822182	-0.9166	0.197139	-0.16094	0.0259015	cis
rs72750531	OID45454	CFHR2	4.6495	3.88177e-06	0.000822182	0.36097	0.0776363	0.160939	0.0259015	cis
rs10403942	OID44934	SIGLEC7	-4.64944	3.88285e-06	0.000822406	-0.0818132	0.0175964	-0.160937	0.0259009	cis
chr8_18016286_A_AAGAT	OID45036	ASAH1	-4.64942	3.88327e-06	0.00082249	-0.177066	0.0380834	-0.160937	0.0259006	cis
rs13066225	OID44861	PODXL2	4.64939	3.88374e-06	0.000822584	0.119792	0.025765	0.160936	0.0259003	cis
rs7379383	OID44657	FLT4	4.64935	3.88456e-06	0.000822752	0.0952804	0.0204933	0.160934	0.0258999	cis
rs3860791	OID45160	IL7R	-4.64931	3.88527e-06	0.000822897	-0.15375	0.0330695	-0.160933	0.0258994	cis
rs141708820	OID42722	LYZL2	-4.6493	3.88539e-06	0.000822918	-0.384994	0.0828067	-0.160933	0.0258994	cis
rs3777794	OID45432	VNN1	4.64928	3.88581e-06	0.000822995	0.202418	0.0435375	0.160932	0.0258991	cis
rs7745129	OID45432	VNN1	4.64928	3.88581e-06	0.000822995	0.202418	0.0435375	0.160932	0.0258991	cis
rs58505260	OID45076	CLEC4M	4.64927	3.88609e-06	0.000823049	0.146448	0.0314992	0.160932	0.025899	cis
rs38602	OID44502	CCL24	4.64926	3.88613e-06	0.000823053	0.278119	0.05982	0.160931	0.0258989	cis
rs8101987	OID43813	HOOK2	-4.64924	3.88661e-06	0.000823151	-0.116726	0.0251064	-0.160931	0.0258986	cis
rs4904254	OID43720	FLRT2	-4.64918	3.88772e-06	0.00082338	-0.109375	0.0235258	-0.160929	0.025898	cis
rs73212548	OID44131	PSAPL1	4.64917	3.88784e-06	0.0008234	0.150762	0.0324277	0.160928	0.0258979	cis
rs6057794	OID45045	BPIFB1	-4.64916	3.88798e-06	0.000823425	-0.221296	0.047599	-0.160928	0.0258978	cis
rs74525213	OID43511	CDSN	-4.64899	3.89114e-06	0.000824088	-0.141749	0.0304903	-0.160922	0.025896	cis
rs61993004	OID45107	DLK1	4.64897	3.89148e-06	0.000824145	0.18203	0.0391548	0.160922	0.0258958	cis
rs12436130	OID45107	DLK1	4.64897	3.89148e-06	0.000824145	0.18203	0.0391548	0.160922	0.0258958	cis
rs7154024	OID45107	DLK1	4.64897	3.89148e-06	0.000824145	0.18203	0.0391548	0.160922	0.0258958	cis
rs9469027	OID45446	C4B	4.6489	3.89279e-06	0.000824418	0.419528	0.0902424	0.160919	0.025895	cis
rs187545843	OID43847	IL18R1	-4.6489	3.89286e-06	0.000824427	-0.385776	0.0829823	-0.160919	0.025895	cis
rs62353652	OID43923	LIFR	4.64882	3.89433e-06	0.000824714	0.141085	0.0303487	0.160916	0.0258941	cis
rs62353654	OID43923	LIFR	4.64882	3.89433e-06	0.000824714	0.141085	0.0303487	0.160916	0.0258941	cis
rs62353656	OID43923	LIFR	4.64882	3.89433e-06	0.000824714	0.141085	0.0303487	0.160916	0.0258941	cis
rs62353658	OID43923	LIFR	4.64882	3.89433e-06	0.000824714	0.141085	0.0303487	0.160916	0.0258941	cis
rs10220693	OID45175	LGALS3	4.64881	3.89439e-06	0.000824714	0.119003	0.0255986	0.160916	0.0258941	cis
rs8021929	OID45175	LGALS3	4.64881	3.89439e-06	0.000824714	0.119003	0.0255986	0.160916	0.0258941	cis
rs8022238	OID45175	LGALS3	4.64881	3.89439e-06	0.000824714	0.119003	0.0255986	0.160916	0.0258941	cis
rs10793693	OID43320	ACP6	4.64879	3.89482e-06	0.000824796	0.217817	0.0468545	0.160916	0.0258938	cis
rs10465881	OID43320	ACP6	4.64879	3.89482e-06	0.000824796	0.217817	0.0468545	0.160916	0.0258938	cis
rs150293427	OID44444	ADGRD1	-4.64879	3.89492e-06	0.000824811	-0.401689	0.0864072	-0.160915	0.0258937	cis
rs538038121	OID44847	PILRB	4.64878	3.8951e-06	0.000824844	0.553544	0.119073	0.160915	0.0258936	cis
rs7830206	OID42898	PEBP4	-4.64876	3.89542e-06	0.000824894	-0.416014	0.0894892	-0.160914	0.0258934	cis
rs1431621	OID44156	PXDNL	-4.64876	3.89544e-06	0.000824894	-0.206524	0.0444256	-0.160914	0.0258934	cis
rs1431622	OID44156	PXDNL	-4.64876	3.89544e-06	0.000824894	-0.206524	0.0444256	-0.160914	0.0258934	cis
rs1431623	OID44156	PXDNL	-4.64876	3.89544e-06	0.000824894	-0.206524	0.0444256	-0.160914	0.0258934	cis
rs6810306	OID42388	DTX3L	-4.64874	3.89572e-06	0.000824939	-0.192418	0.0413915	-0.160914	0.0258933	cis
rs9825383	OID42388	DTX3L	-4.64874	3.89572e-06	0.000824939	-0.192418	0.0413915	-0.160914	0.0258933	cis
rs9868934	OID42388	DTX3L	-4.64874	3.89572e-06	0.000824939	-0.192418	0.0413915	-0.160914	0.0258933	cis
rs1982738	OID43895	KLB	-4.6487	3.89644e-06	0.000825087	-0.197875	0.0425656	-0.160913	0.0258928	cis
rs115494840	OID45258	SIGLEC5	4.64865	3.89735e-06	0.000825263	0.894577	0.192438	0.160911	0.0258923	cis
rs75818312	OID45258	SIGLEC5	4.64865	3.89735e-06	0.000825263	0.894577	0.192438	0.160911	0.0258923	cis
rs16982732	OID45258	SIGLEC5	4.64865	3.89735e-06	0.000825263	0.894577	0.192438	0.160911	0.0258923	cis
rs1729085	OID43401	B3GNT7	4.64857	3.89885e-06	0.000825576	0.136972	0.0294655	0.160908	0.0258914	cis
rs4637750	OID44435	ACHE	4.64854	3.89951e-06	0.00082571	0.088503	0.0190389	0.160907	0.025891	cis
rs35700691	OID43327	ADAM15	-4.64853	3.89956e-06	0.000825717	-0.101745	0.0218875	-0.160907	0.025891	cis
rs9848514	OID42991	RARRES1	-4.64845	3.90105e-06	0.000826022	-0.289544	0.0622883	-0.160904	0.0258901	cis
rs192772201	OID42991	RARRES1	-4.64845	3.90105e-06	0.000826022	-0.289544	0.0622883	-0.160904	0.0258901	cis
rs34471111	OID45158	IL1RL1	4.64837	3.90249e-06	0.000826321	0.663292	0.142693	0.160901	0.0258893	cis
rs75765994	OID44924	SERPINI1	4.64837	3.90253e-06	0.000826324	0.223279	0.0480338	0.160901	0.0258893	cis
rs10791571	OID43980	MMP12	-4.64834	3.9031e-06	0.000826439	-0.228862	0.0492353	-0.1609	0.0258889	cis
rs55717396	OID45373	IGFBP3	-4.64833	3.90336e-06	0.000826478	-0.0971048	0.0208903	-0.1609	0.0258888	cis
rs788708	OID45373	IGFBP3	-4.64833	3.90336e-06	0.000826478	-0.0971048	0.0208903	-0.1609	0.0258888	cis
rs788707	OID45373	IGFBP3	-4.64833	3.90336e-06	0.000826478	-0.0971048	0.0208903	-0.1609	0.0258888	cis
rs314452	OID44877	PTGR1	4.64832	3.90346e-06	0.000826494	0.20268	0.0436027	0.1609	0.0258887	cis
rs28568993	OID45406	RNASE1	4.64826	3.90457e-06	0.000826725	0.12589	0.0270832	0.160898	0.0258881	cis
rs244729	OID44655	FGFR4	-4.6482	3.90571e-06	0.000826962	-0.192028	0.0413123	-0.160896	0.0258874	cis
rs71386688	OID44873	PRSS27	-4.64819	3.90583e-06	0.000826981	-0.200373	0.0431077	-0.160895	0.0258873	cis
rs9274834	OID45446	C4B	-4.64819	3.9059e-06	0.000826986	-0.189142	0.0406915	-0.160895	0.0258873	cis
rs9274839	OID45446	C4B	-4.64819	3.9059e-06	0.000826986	-0.189142	0.0406915	-0.160895	0.0258873	cis
rs4845779	OID43565	CRNN	4.64819	3.90593e-06	0.000826987	0.195851	0.042135	0.160895	0.0258873	cis
rs875283	OID44399	VSIG10L	4.64816	3.90639e-06	0.00082708	0.129826	0.0279307	0.160894	0.025887	cis
rs11746	OID42448	FCGR2B	-4.64812	3.90713e-06	0.000827183	-0.269652	0.058013	-0.160893	0.0258865	cis
rs3734774	OID42439	FAM120B	4.64809	3.90781e-06	0.000827183	0.284628	0.0612356	0.160892	0.0258861	cis
rs9366199	OID42439	FAM120B	4.64809	3.90781e-06	0.000827183	0.284628	0.0612356	0.160892	0.0258861	cis
rs9366134	OID42439	FAM120B	4.64809	3.90781e-06	0.000827183	0.284628	0.0612356	0.160892	0.0258861	cis
rs9366200	OID42439	FAM120B	4.64809	3.90781e-06	0.000827183	0.284628	0.0612356	0.160892	0.0258861	cis
rs3800265	OID42439	FAM120B	4.64809	3.90781e-06	0.000827183	0.284628	0.0612356	0.160892	0.0258861	cis
rs9356637	OID42439	FAM120B	4.64809	3.90781e-06	0.000827183	0.284628	0.0612356	0.160892	0.0258861	cis
rs9348264	OID42439	FAM120B	4.64809	3.90781e-06	0.000827183	0.284628	0.0612356	0.160892	0.0258861	cis
rs714869	OID42439	FAM120B	4.64809	3.90781e-06	0.000827183	0.284628	0.0612356	0.160892	0.0258861	cis
rs9356638	OID42439	FAM120B	4.64809	3.90781e-06	0.000827183	0.284628	0.0612356	0.160892	0.0258861	cis
rs9366136	OID42439	FAM120B	4.64809	3.90781e-06	0.000827183	0.284628	0.0612356	0.160892	0.0258861	cis
rs9295394	OID42439	FAM120B	4.64809	3.90781e-06	0.000827183	0.284628	0.0612356	0.160892	0.0258861	cis
rs6456198	OID42439	FAM120B	4.64809	3.90781e-06	0.000827183	0.284628	0.0612356	0.160892	0.0258861	cis
rs6917485	OID42439	FAM120B	4.64809	3.90781e-06	0.000827183	0.284628	0.0612356	0.160892	0.0258861	cis
rs9366205	OID42439	FAM120B	4.64809	3.90781e-06	0.000827183	0.284628	0.0612356	0.160892	0.0258861	cis
rs9348310	OID42439	FAM120B	4.64809	3.90781e-06	0.000827183	0.284628	0.0612356	0.160892	0.0258861	cis
rs9366209	OID42439	FAM120B	4.64809	3.90781e-06	0.000827183	0.284628	0.0612356	0.160892	0.0258861	cis
rs142097974	OID42439	FAM120B	4.64809	3.90781e-06	0.000827183	0.284628	0.0612356	0.160892	0.0258861	cis
rs9366210	OID42439	FAM120B	4.64809	3.90781e-06	0.000827183	0.284628	0.0612356	0.160892	0.0258861	cis
rs9366143	OID42439	FAM120B	4.64809	3.90781e-06	0.000827183	0.284628	0.0612356	0.160892	0.0258861	cis
rs9356646	OID42439	FAM120B	4.64809	3.90781e-06	0.000827183	0.284628	0.0612356	0.160892	0.0258861	cis
rs9366212	OID42439	FAM120B	4.64809	3.90781e-06	0.000827183	0.284628	0.0612356	0.160892	0.0258861	cis
rs9366213	OID42439	FAM120B	4.64809	3.90781e-06	0.000827183	0.284628	0.0612356	0.160892	0.0258861	cis
rs9295396	OID42439	FAM120B	4.64809	3.90781e-06	0.000827183	0.284628	0.0612356	0.160892	0.0258861	cis
rs9348314	OID42439	FAM120B	4.64809	3.90781e-06	0.000827183	0.284628	0.0612356	0.160892	0.0258861	cis
rs9348315	OID42439	FAM120B	4.64809	3.90781e-06	0.000827183	0.284628	0.0612356	0.160892	0.0258861	cis
rs9366144	OID42439	FAM120B	4.64809	3.90781e-06	0.000827183	0.284628	0.0612356	0.160892	0.0258861	cis
rs9348316	OID42439	FAM120B	4.64809	3.90781e-06	0.000827183	0.284628	0.0612356	0.160892	0.0258861	cis
rs9356648	OID42439	FAM120B	4.64809	3.90781e-06	0.000827183	0.284628	0.0612356	0.160892	0.0258861	cis
rs9366214	OID42439	FAM120B	4.64809	3.90781e-06	0.000827183	0.284628	0.0612356	0.160892	0.0258861	cis
rs35097969	OID44935	SIRPB1	-4.64808	3.90784e-06	0.000827183	-0.145483	0.0312995	-0.160892	0.0258861	cis
rs202494	OID44935	SIRPB1	-4.64808	3.90784e-06	0.000827183	-0.145483	0.0312995	-0.160892	0.0258861	cis
rs202495	OID44935	SIRPB1	-4.64808	3.90784e-06	0.000827183	-0.145483	0.0312995	-0.160892	0.0258861	cis
rs202496	OID44935	SIRPB1	-4.64808	3.90784e-06	0.000827183	-0.145483	0.0312995	-0.160892	0.0258861	cis
rs202498	OID44935	SIRPB1	-4.64808	3.90784e-06	0.000827183	-0.145483	0.0312995	-0.160892	0.0258861	cis
rs202500	OID44935	SIRPB1	-4.64808	3.90784e-06	0.000827183	-0.145483	0.0312995	-0.160892	0.0258861	cis
rs202502	OID44935	SIRPB1	-4.64808	3.90784e-06	0.000827183	-0.145483	0.0312995	-0.160892	0.0258861	cis
rs202503	OID44935	SIRPB1	-4.64808	3.90784e-06	0.000827183	-0.145483	0.0312995	-0.160892	0.0258861	cis
rs202505	OID44935	SIRPB1	-4.64808	3.90784e-06	0.000827183	-0.145483	0.0312995	-0.160892	0.0258861	cis
chr2_165964918_C_CT	OID42493	GALNT3	4.64807	3.90815e-06	0.000827239	0.213182	0.0458646	0.160891	0.0258859	cis
rs13024893	OID42493	GALNT3	4.64807	3.90815e-06	0.000827239	0.213182	0.0458646	0.160891	0.0258859	cis
rs117273249	OID43630	DPEP1	4.64807	3.90819e-06	0.000827241	0.238252	0.0512583	0.160891	0.0258859	cis
rs244728	OID44655	FGFR4	-4.64805	3.90852e-06	0.000827306	-0.189427	0.0407541	-0.16089	0.0258857	cis
rs113513189	OID45355	F11	4.64803	3.90891e-06	0.000827383	0.192735	0.041466	0.16089	0.0258855	cis
rs2727354	OID45300	ACE	4.64802	3.90899e-06	0.000827395	0.121832	0.0262116	0.16089	0.0258855	cis
rs6589354	OID45387	NCAM1	4.648	3.90933e-06	0.000827463	0.0914376	0.0196724	0.160889	0.0258853	cis
rs62182604	OID42594	IKZF2	-4.64799	3.9096e-06	0.000827513	-1.68724	0.363005	-0.160888	0.0258851	cis
rs7811323	OID44559	CPA2	-4.64798	3.90973e-06	0.000827536	-0.233046	0.0501392	-0.160888	0.025885	cis
rs6547638	OID45134	GNLY	4.64797	3.90999e-06	0.000827561	0.164515	0.0353949	0.160888	0.0258849	cis
rs6720628	OID45134	GNLY	4.64797	3.90999e-06	0.000827561	0.164515	0.0353949	0.160888	0.0258849	cis
rs12463901	OID45134	GNLY	4.64797	3.90999e-06	0.000827561	0.164515	0.0353949	0.160888	0.0258849	cis
rs6547639	OID45134	GNLY	4.64797	3.90999e-06	0.000827561	0.164515	0.0353949	0.160888	0.0258849	cis
rs2366948	OID45134	GNLY	4.64797	3.90999e-06	0.000827561	0.164515	0.0353949	0.160888	0.0258849	cis
rs4446072	OID45134	GNLY	4.64797	3.90999e-06	0.000827561	0.164515	0.0353949	0.160888	0.0258849	cis
rs116439703	OID44765	MAN2B2	4.64789	3.9115e-06	0.000827875	0.318375	0.0684988	0.160885	0.025884	cis
rs10009045	OID44450	AFAP1	-4.64784	3.91229e-06	0.000828037	-0.271738	0.0584654	-0.160884	0.0258835	cis
rs169241	OID44685	GLRX	4.64783	3.9125e-06	0.000828059	0.193013	0.0415275	0.160883	0.0258834	cis
rs271933	OID44685	GLRX	4.64783	3.9125e-06	0.000828059	0.193013	0.0415275	0.160883	0.0258834	cis
rs271932	OID44685	GLRX	4.64783	3.9125e-06	0.000828059	0.193013	0.0415275	0.160883	0.0258834	cis
rs271931	OID44685	GLRX	4.64783	3.9125e-06	0.000828059	0.193013	0.0415275	0.160883	0.0258834	cis
rs11465724	OID42609	IL1RL2	-4.64781	3.91296e-06	0.000828152	-0.239727	0.0515785	-0.160882	0.0258831	cis
rs186188170	OID44972	TCTN3	4.64776	3.91384e-06	0.000828333	0.370872	0.0797959	0.160881	0.0258826	cis
rs57250162	OID45336	CHL1	4.64775	3.91401e-06	0.000828364	0.0797452	0.0171578	0.16088	0.0258825	cis
rs3132510	OID43511	CDSN	-4.64774	3.9142e-06	0.0008284	-0.183547	0.0394916	-0.16088	0.0258824	cis
rs10251555	OID44692	GPNMB	-4.64765	3.91582e-06	0.000828689	-0.101134	0.0217602	-0.160877	0.0258814	cis
rs1404005	OID44692	GPNMB	-4.64765	3.91582e-06	0.000828689	-0.101134	0.0217602	-0.160877	0.0258814	cis
rs10255645	OID44692	GPNMB	-4.64765	3.91582e-06	0.000828689	-0.101134	0.0217602	-0.160877	0.0258814	cis
rs28840145	OID44692	GPNMB	-4.64765	3.91582e-06	0.000828689	-0.101134	0.0217602	-0.160877	0.0258814	cis
rs6977600	OID44692	GPNMB	-4.64765	3.91582e-06	0.000828689	-0.101134	0.0217602	-0.160877	0.0258814	cis
rs28657606	OID44692	GPNMB	-4.64765	3.91582e-06	0.000828689	-0.101134	0.0217602	-0.160877	0.0258814	cis
rs28701715	OID44692	GPNMB	-4.64765	3.91582e-06	0.000828689	-0.101134	0.0217602	-0.160877	0.0258814	cis
rs10242247	OID44692	GPNMB	-4.64765	3.91582e-06	0.000828689	-0.101134	0.0217602	-0.160877	0.0258814	cis
rs10272368	OID44692	GPNMB	-4.64765	3.91582e-06	0.000828689	-0.101134	0.0217602	-0.160877	0.0258814	cis
rs67934969	OID44692	GPNMB	-4.64765	3.91582e-06	0.000828689	-0.101134	0.0217602	-0.160877	0.0258814	cis
rs1736117	OID45099	CTSB	-4.64762	3.91648e-06	0.000828825	-0.199234	0.042868	-0.160876	0.0258811	cis
rs142631445	OID44169	RBKS	4.64755	3.91775e-06	0.000829082	0.338469	0.0728274	0.160874	0.0258803	cis
rs116647811	OID44169	RBKS	4.64755	3.91775e-06	0.000829082	0.338469	0.0728274	0.160874	0.0258803	cis
rs10947738	OID43761	GLO1	-4.64751	3.91845e-06	0.000829219	-0.153723	0.0330765	-0.160872	0.0258799	cis
rs118104505	OID44467	APOBR	4.64751	3.91846e-06	0.000829219	0.782315	0.16833	0.160872	0.0258799	cis
rs461227	OID43630	DPEP1	4.64751	3.91847e-06	0.000829219	0.145879	0.0313887	0.160872	0.0258799	cis
rs11747316	OID45424	TIMD4	4.6475	3.91862e-06	0.000829242	0.153916	0.033118	0.160872	0.0258798	cis
rs78643665	OID45052	CCL15	-4.6475	3.91863e-06	0.000829242	-0.328996	0.07079	-0.160872	0.0258798	cis
rs28631231	OID44496	CCL17	-4.64748	3.91908e-06	0.000829333	-0.385853	0.0830242	-0.160871	0.0258795	cis
rs2624834	OID45386	MST1	4.64732	3.92192e-06	0.000829927	0.232985	0.0501331	0.160866	0.0258779	cis
rs9469554	OID43978	MLN	-4.64731	3.92223e-06	0.000829989	-0.484154	0.10418	-0.160865	0.0258777	cis
rs6057729	OID44480	BPIFB2	4.64729	3.92247e-06	0.000830023	0.168345	0.0362243	0.160865	0.0258775	cis
rs6059104	OID44480	BPIFB2	4.64729	3.92247e-06	0.000830023	0.168345	0.0362243	0.160865	0.0258775	cis
rs6088118	OID44480	BPIFB2	4.64729	3.92247e-06	0.000830023	0.168345	0.0362243	0.160865	0.0258775	cis
rs140614677	OID44394	VNN2	4.64729	3.92254e-06	0.000830033	0.42923	0.0923614	0.160865	0.0258775	cis
rs146333158	OID44848	PINLYP	-4.64725	3.92318e-06	0.000830164	-0.417724	0.0898863	-0.160864	0.0258771	cis
rs6860069	OID44655	FGFR4	-4.64724	3.92338e-06	0.000830201	-0.17501	0.0376588	-0.160863	0.025877	cis
rs9889153	OID42623	IL34	4.64723	3.92365e-06	0.000830253	0.17284	0.0371921	0.160863	0.0258769	cis
rs7855363	OID44083	PDCD1LG2	-4.64721	3.92397e-06	0.000830316	-0.0964144	0.0207467	-0.160862	0.0258767	cis
rs149641232	OID43895	KLB	-4.64717	3.92472e-06	0.000830463	-0.336238	0.0723533	-0.160861	0.0258762	cis
rs78575703	OID43895	KLB	-4.64717	3.92472e-06	0.000830463	-0.336238	0.0723533	-0.160861	0.0258762	cis
rs1375009127	OID43320	ACP6	-4.64716	3.92488e-06	0.000830491	-0.361952	0.0778867	-0.160861	0.0258761	cis
rs184723794	OID44782	MIA	-4.6471	3.92602e-06	0.000830727	-0.364192	0.0783697	-0.160859	0.0258755	cis
rs62047142	OID44524	CDH15	-4.64709	3.92613e-06	0.000830741	-0.234495	0.0504606	-0.160858	0.0258754	cis
rs78262747	OID44524	CDH15	-4.64709	3.92613e-06	0.000830741	-0.234495	0.0504606	-0.160858	0.0258754	cis
rs12724651	OID43548	CNTN2	4.64708	3.92644e-06	0.00083078	0.119516	0.0257185	0.160858	0.0258752	cis
rs3753854	OID43548	CNTN2	4.64708	3.92644e-06	0.00083078	0.119516	0.0257185	0.160858	0.0258752	cis
rs4996932	OID43548	CNTN2	4.64708	3.92644e-06	0.00083078	0.119516	0.0257185	0.160858	0.0258752	cis
rs12134459	OID43548	CNTN2	4.64708	3.92644e-06	0.00083078	0.119516	0.0257185	0.160858	0.0258752	cis
rs11240344	OID43548	CNTN2	4.64708	3.92644e-06	0.00083078	0.119516	0.0257185	0.160858	0.0258752	cis
rs61020899	OID43859	IMPA1	4.64704	3.92709e-06	0.000830839	0.117356	0.0252538	0.160857	0.0258748	cis
rs72686466	OID43859	IMPA1	4.64704	3.92709e-06	0.000830839	0.117356	0.0252538	0.160857	0.0258748	cis
rs72686467	OID43859	IMPA1	4.64704	3.92709e-06	0.000830839	0.117356	0.0252538	0.160857	0.0258748	cis
rs28696138	OID43859	IMPA1	4.64704	3.92709e-06	0.000830839	0.117356	0.0252538	0.160857	0.0258748	cis
rs1451997	OID43859	IMPA1	4.64704	3.92709e-06	0.000830839	0.117356	0.0252538	0.160857	0.0258748	cis
rs28823280	OID43859	IMPA1	4.64704	3.92709e-06	0.000830839	0.117356	0.0252538	0.160857	0.0258748	cis
rs9298376	OID43859	IMPA1	-4.64704	3.92709e-06	0.000830839	-0.117356	0.0252538	-0.160857	0.0258748	cis
rs7460277	OID43859	IMPA1	-4.64704	3.92709e-06	0.000830839	-0.117356	0.0252538	-0.160857	0.0258748	cis
rs55747624	OID43859	IMPA1	-4.64704	3.92709e-06	0.000830839	-0.117356	0.0252538	-0.160857	0.0258748	cis
rs61516400	OID43859	IMPA1	-4.64704	3.92709e-06	0.000830839	-0.117356	0.0252538	-0.160857	0.0258748	cis
rs10958046	OID43859	IMPA1	-4.64704	3.92709e-06	0.000830839	-0.117356	0.0252538	-0.160857	0.0258748	cis
rs7833384	OID43859	IMPA1	-4.64704	3.92709e-06	0.000830839	-0.117356	0.0252538	-0.160857	0.0258748	cis
rs7833790	OID43859	IMPA1	-4.64704	3.92709e-06	0.000830839	-0.117356	0.0252538	-0.160857	0.0258748	cis
rs6473312	OID43859	IMPA1	-4.64704	3.92709e-06	0.000830839	-0.117356	0.0252538	-0.160857	0.0258748	cis
rs1463259	OID43859	IMPA1	-4.64704	3.92709e-06	0.000830839	-0.117356	0.0252538	-0.160857	0.0258748	cis
rs4794677	OID44216	SCPEP1	4.64702	3.92745e-06	0.000830911	0.186925	0.0402246	0.160856	0.0258746	cis
rs9468925	OID43511	CDSN	4.64696	3.92859e-06	0.000831146	0.135855	0.0292353	0.160854	0.025874	cis
rs7915584	OID45391	NRP1	4.64692	3.92934e-06	0.000831294	0.0986977	0.0212394	0.160852	0.0258735	cis
rs2269091	OID45391	NRP1	4.64692	3.92934e-06	0.000831294	0.0986977	0.0212394	0.160852	0.0258735	cis
rs8138769	OID45272	SUSD2	-4.64687	3.93033e-06	0.000831499	-0.118658	0.0255351	-0.160851	0.0258729	cis
rs5002178	OID43805	HLA-DRA	-4.64683	3.93105e-06	0.000831645	-0.346862	0.0746448	-0.160849	0.0258725	cis
rs2548130	OID44685	GLRX	-4.64682	3.9313e-06	0.000831687	-0.189484	0.0407772	-0.160849	0.0258724	cis
rs2548129	OID44685	GLRX	-4.64682	3.9313e-06	0.000831687	-0.189484	0.0407772	-0.160849	0.0258724	cis
rs10922142	OID45333	CFHR5	-4.64674	3.93269e-06	0.000831976	-0.122636	0.0263919	-0.160846	0.0258716	cis
rs9807460	OID44340	TNFRSF11A	4.64671	3.93326e-06	0.000832091	0.206181	0.0443714	0.160845	0.0258712	cis
rs2021551	OID43561	CPVL	4.64663	3.9348e-06	0.000832408	0.196814	0.0423563	0.160843	0.0258703	cis
rs11421875	OID45202	NPTX1	4.64662	3.93488e-06	0.000832408	0.169665	0.0365136	0.160842	0.0258703	cis
rs12601247	OID45202	NPTX1	4.64662	3.93488e-06	0.000832408	0.169665	0.0365136	0.160842	0.0258703	cis
rs9912051	OID45202	NPTX1	4.64662	3.93488e-06	0.000832408	0.169665	0.0365136	0.160842	0.0258703	cis
rs11650627	OID45202	NPTX1	4.64662	3.93488e-06	0.000832408	0.169665	0.0365136	0.160842	0.0258703	cis
rs12359673	OID43885	KAZALD1	4.64661	3.93508e-06	0.000832435	0.356753	0.076777	0.160842	0.0258702	cis
rs111783512	OID43885	KAZALD1	4.64661	3.93508e-06	0.000832435	0.356753	0.076777	0.160842	0.0258702	cis
rs11190781	OID43885	KAZALD1	4.64661	3.93508e-06	0.000832435	0.356753	0.076777	0.160842	0.0258702	cis
rs9274751	OID45446	C4B	-4.64661	3.93519e-06	0.000832448	-0.18867	0.0406038	-0.160842	0.0258701	cis
rs9274758	OID45446	C4B	-4.64661	3.93519e-06	0.000832448	-0.18867	0.0406038	-0.160842	0.0258701	cis
rs61908289	OID44552	CNTN5	-4.64657	3.93582e-06	0.000832577	-0.10724	0.0230794	-0.160841	0.0258697	cis
rs2276979	OID43196	TMA16	4.64654	3.93645e-06	0.000832673	0.179917	0.0387206	0.16084	0.0258694	cis
chr4_163498263_T_TAATAGA	OID43196	TMA16	4.64654	3.93645e-06	0.000832673	0.179917	0.0387206	0.16084	0.0258694	cis
rs3816244	OID43196	TMA16	4.64654	3.93645e-06	0.000832673	0.179917	0.0387206	0.16084	0.0258694	cis
rs1866954	OID43196	TMA16	4.64654	3.93645e-06	0.000832673	0.179917	0.0387206	0.16084	0.0258694	cis
rs9993988	OID43196	TMA16	4.64654	3.93645e-06	0.000832673	0.179917	0.0387206	0.16084	0.0258694	cis
rs12500221	OID43196	TMA16	4.64654	3.93645e-06	0.000832673	0.179917	0.0387206	0.16084	0.0258694	cis
rs9308062	OID43196	TMA16	4.64654	3.93645e-06	0.000832673	0.179917	0.0387206	0.16084	0.0258694	cis
rs142764661	OID44692	GPNMB	-4.64646	3.93789e-06	0.000832973	-0.232559	0.0500508	-0.160837	0.0258685	cis
rs142789003	OID43066	SFTPA2	-4.64642	3.93857e-06	0.000833112	-0.583229	0.125522	-0.160836	0.0258681	cis
rs183698615	OID43749	GFRAL	4.64632	3.94058e-06	0.000833531	0.317119	0.0682517	0.160832	0.025867	cis
rs141317700	OID43188	THSD1	-4.64629	3.94102e-06	0.000833615	-0.405255	0.0872212	-0.160831	0.0258667	cis
rs11717383	OID45378	ITIH3	-4.64629	3.94103e-06	0.000833615	-0.137937	0.0296874	-0.160831	0.0258667	cis
rs55749251	OID44524	CDH15	-4.64622	3.9424e-06	0.000833889	-0.187553	0.0403668	-0.160829	0.0258659	cis
rs6667633	OID44024	NFASC	-4.64622	3.94245e-06	0.000833889	-0.178363	0.0383889	-0.160829	0.0258659	cis
rs16854859	OID44024	NFASC	-4.64622	3.94245e-06	0.000833889	-0.178363	0.0383889	-0.160829	0.0258659	cis
rs12134874	OID44024	NFASC	-4.64622	3.94245e-06	0.000833889	-0.178363	0.0383889	-0.160829	0.0258659	cis
rs16854881	OID44024	NFASC	-4.64622	3.94245e-06	0.000833889	-0.178363	0.0383889	-0.160829	0.0258659	cis
rs184359	OID45413	SOD3	-4.64621	3.94261e-06	0.000833918	-0.179451	0.038623	-0.160828	0.0258658	cis
rs6780835	OID42787	MUC20	4.64616	3.94353e-06	0.000834102	0.330851	0.0712097	0.160827	0.0258652	cis
rs75049390	OID42787	MUC20	4.64616	3.94353e-06	0.000834102	0.330851	0.0712097	0.160827	0.0258652	cis
rs17296905	OID45209	PAMR1	-4.64614	3.94385e-06	0.000834165	-0.100875	0.0217117	-0.160826	0.025865	cis
rs5750646	OID44817	NPTXR	-4.64613	3.9441e-06	0.000834175	-0.119633	0.025749	-0.160826	0.0258649	cis
rs6001173	OID44817	NPTXR	-4.64613	3.9441e-06	0.000834175	-0.119633	0.025749	-0.160826	0.0258649	cis
rs6001175	OID44817	NPTXR	-4.64613	3.9441e-06	0.000834175	-0.119633	0.025749	-0.160826	0.0258649	cis
rs5757191	OID44817	NPTXR	-4.64613	3.9441e-06	0.000834175	-0.119633	0.025749	-0.160826	0.0258649	cis
rs4821801	OID44817	NPTXR	-4.64613	3.9441e-06	0.000834175	-0.119633	0.025749	-0.160826	0.0258649	cis
rs5750649	OID44817	NPTXR	-4.64613	3.9441e-06	0.000834175	-0.119633	0.025749	-0.160826	0.0258649	cis
rs10536685	OID44817	NPTXR	-4.64613	3.9441e-06	0.000834175	-0.119633	0.025749	-0.160826	0.0258649	cis
chr22_38641699_T_TGTTG	OID44817	NPTXR	-4.64613	3.9441e-06	0.000834175	-0.119633	0.025749	-0.160826	0.0258649	cis
rs183172300	OID43387	ASAH2	4.6461	3.94452e-06	0.000834249	0.421095	0.0906341	0.160825	0.0258647	cis
rs192681212	OID43387	ASAH2	4.6461	3.94452e-06	0.000834249	0.421095	0.0906341	0.160825	0.0258647	cis
rs183324340	OID43387	ASAH2	4.6461	3.94452e-06	0.000834249	0.421095	0.0906341	0.160825	0.0258647	cis
chr12_6386469_C_CGG	OID44760	LTBR	4.64607	3.94513e-06	0.000834372	0.10051	0.0216332	0.160824	0.0258643	cis
rs2021685	OID44627	ENPP5	-4.64605	3.94553e-06	0.000834447	-0.147386	0.0317229	-0.160823	0.0258641	cis
rs2021686	OID44627	ENPP5	-4.64605	3.94553e-06	0.000834447	-0.147386	0.0317229	-0.160823	0.0258641	cis
rs12643972	OID45413	SOD3	-4.64604	3.94577e-06	0.000834476	-0.211928	0.0456147	-0.160823	0.0258639	cis
rs34555499	OID45413	SOD3	-4.64604	3.94577e-06	0.000834476	-0.211928	0.0456147	-0.160823	0.0258639	cis
rs4370126	OID45413	SOD3	-4.64604	3.94577e-06	0.000834476	-0.211928	0.0456147	-0.160823	0.0258639	cis
rs4499689	OID45413	SOD3	-4.64604	3.94577e-06	0.000834476	-0.211928	0.0456147	-0.160823	0.0258639	cis
rs73156744	OID43549	CNTNAP2	-4.646	3.94654e-06	0.000834633	-0.280706	0.060419	-0.160821	0.0258635	cis
rs10915918	OID43920	LEFTY2	-4.64596	3.94718e-06	0.000834763	-0.135067	0.029072	-0.16082	0.0258631	cis
rs6586995	OID43747	GFRA2	4.64596	3.94722e-06	0.000834767	0.0701209	0.0150929	0.16082	0.0258631	cis
rs6469849	OID45117	ENPP2	-4.64593	3.94775e-06	0.000834848	-0.0859286	0.0184955	-0.160819	0.0258628	cis
rs10563348	OID45117	ENPP2	-4.64593	3.94775e-06	0.000834848	-0.0859286	0.0184955	-0.160819	0.0258628	cis
rs1828238	OID45117	ENPP2	-4.64593	3.94775e-06	0.000834848	-0.0859286	0.0184955	-0.160819	0.0258628	cis
rs1960438	OID45117	ENPP2	-4.64593	3.94775e-06	0.000834848	-0.0859286	0.0184955	-0.160819	0.0258628	cis
rs6469852	OID45117	ENPP2	-4.64593	3.94775e-06	0.000834848	-0.0859286	0.0184955	-0.160819	0.0258628	cis
rs11989053	OID45117	ENPP2	-4.64593	3.94775e-06	0.000834848	-0.0859286	0.0184955	-0.160819	0.0258628	cis
rs34146038	OID43895	KLB	-4.64587	3.94894e-06	0.000835089	-0.202042	0.0434885	-0.160817	0.0258621	cis
rs7675351	OID42298	CLGN	-4.64587	3.94894e-06	0.000835089	-0.361943	0.0779064	-0.160817	0.0258621	cis
rs12614039	OID42609	IL1RL2	4.64584	3.94952e-06	0.000835201	0.141092	0.0303696	0.160816	0.0258617	cis
rs12617031	OID42609	IL1RL2	4.64584	3.94952e-06	0.000835201	0.141092	0.0303696	0.160816	0.0258617	cis
rs67290967	OID43483	CD207	4.64572	3.95166e-06	0.000835648	0.130993	0.0281966	0.160812	0.0258605	cis
rs9435064	OID45049	CA6	4.6457	3.95199e-06	0.000835712	0.163721	0.0352413	0.160811	0.0258603	cis
rs3916990	OID44698	HBZ	4.64563	3.95329e-06	0.000835982	0.271498	0.0584415	0.160809	0.0258596	cis
rs9608938	OID45417	TCN2	4.64563	3.95345e-06	0.000836011	0.125902	0.0271011	0.160809	0.0258595	cis
rs34956595	OID43813	HOOK2	-4.64558	3.95429e-06	0.000836179	-0.115301	0.0248195	-0.160807	0.025859	cis
rs35945052	OID43813	HOOK2	-4.64558	3.95429e-06	0.000836179	-0.115301	0.0248195	-0.160807	0.025859	cis
rs186907196	OID45240	PTPRC	4.64556	3.95469e-06	0.000836258	0.164408	0.0353904	0.160807	0.0258587	cis
rs35599706	OID44967	SUSD5	-4.64552	3.95547e-06	0.000836417	-0.10202	0.021961	-0.160805	0.0258583	cis
rs2384571	OID43889	KHK	-4.64551	3.95552e-06	0.000836417	-0.236987	0.0510142	-0.160805	0.0258583	cis
rs2384572	OID43889	KHK	-4.64551	3.95552e-06	0.000836417	-0.236987	0.0510142	-0.160805	0.0258583	cis
rs6742004	OID43889	KHK	-4.64536	3.95835e-06	0.000837005	-0.237851	0.0512017	-0.1608	0.0258566	cis
rs2119026	OID43889	KHK	-4.64536	3.95835e-06	0.000837005	-0.237851	0.0512017	-0.1608	0.0258566	cis
rs74663524	OID45160	IL7R	4.6453	3.95952e-06	0.000837247	0.501271	0.107909	0.160798	0.0258559	cis
rs77583215	OID43895	KLB	4.64526	3.96023e-06	0.000837365	0.328343	0.0706833	0.160797	0.0258555	cis
rs11188600	OID44972	TCTN3	4.64526	3.9603e-06	0.000837365	0.215663	0.0464265	0.160796	0.0258555	cis
rs2484915	OID44972	TCTN3	-4.64526	3.9603e-06	0.000837365	-0.215663	0.0464265	-0.160796	0.0258555	cis
rs2484914	OID44972	TCTN3	-4.64526	3.9603e-06	0.000837365	-0.215663	0.0464265	-0.160796	0.0258555	cis
rs1172949	OID44972	TCTN3	-4.64526	3.9603e-06	0.000837365	-0.215663	0.0464265	-0.160796	0.0258555	cis
rs1172945	OID44972	TCTN3	-4.64526	3.9603e-06	0.000837365	-0.215663	0.0464265	-0.160796	0.0258555	cis
rs1172944	OID44972	TCTN3	-4.64526	3.9603e-06	0.000837365	-0.215663	0.0464265	-0.160796	0.0258555	cis
rs1172942	OID44972	TCTN3	-4.64526	3.9603e-06	0.000837365	-0.215663	0.0464265	-0.160796	0.0258555	cis
rs2125061	OID44972	TCTN3	-4.64526	3.9603e-06	0.000837365	-0.215663	0.0464265	-0.160796	0.0258555	cis
rs184362620	OID43564	CRISP2	4.64525	3.96045e-06	0.000837381	0.460972	0.0992351	0.160796	0.0258554	cis
rs138074722	OID43564	CRISP2	4.64525	3.96045e-06	0.000837381	0.460972	0.0992351	0.160796	0.0258554	cis
rs181119895	OID43564	CRISP2	4.64525	3.96045e-06	0.000837381	0.460972	0.0992351	0.160796	0.0258554	cis
rs72791342	OID44744	LECT2	-4.64518	3.96183e-06	0.000837561	-0.605586	0.130369	-0.160794	0.0258546	cis
rs2145470	OID43720	FLRT2	-4.64518	3.96185e-06	0.000837561	-0.111681	0.0240424	-0.160794	0.0258546	cis
rs8018835	OID43720	FLRT2	-4.64518	3.96185e-06	0.000837561	-0.111681	0.0240424	-0.160794	0.0258546	cis
rs8003048	OID43720	FLRT2	-4.64518	3.96185e-06	0.000837561	-0.111681	0.0240424	-0.160794	0.0258546	cis
rs58086973	OID43720	FLRT2	-4.64518	3.96185e-06	0.000837561	-0.111681	0.0240424	-0.160794	0.0258546	cis
rs1950963	OID43720	FLRT2	-4.64518	3.96185e-06	0.000837561	-0.111681	0.0240424	-0.160794	0.0258546	cis
rs1125781	OID43720	FLRT2	-4.64518	3.96185e-06	0.000837561	-0.111681	0.0240424	-0.160794	0.0258546	cis
rs1125780	OID43720	FLRT2	-4.64518	3.96185e-06	0.000837561	-0.111681	0.0240424	-0.160794	0.0258546	cis
rs1125779	OID43720	FLRT2	-4.64518	3.96185e-06	0.000837561	-0.111681	0.0240424	-0.160794	0.0258546	cis
rs17647941	OID43720	FLRT2	-4.64518	3.96185e-06	0.000837561	-0.111681	0.0240424	-0.160794	0.0258546	cis
rs17647991	OID43720	FLRT2	-4.64518	3.96185e-06	0.000837561	-0.111681	0.0240424	-0.160794	0.0258546	cis
rs60397941	OID43720	FLRT2	-4.64518	3.96185e-06	0.000837561	-0.111681	0.0240424	-0.160794	0.0258546	cis
rs1118119	OID43720	FLRT2	-4.64518	3.96185e-06	0.000837561	-0.111681	0.0240424	-0.160794	0.0258546	cis
rs1118118	OID43720	FLRT2	-4.64518	3.96185e-06	0.000837561	-0.111681	0.0240424	-0.160794	0.0258546	cis
rs2372985	OID43720	FLRT2	-4.64518	3.96185e-06	0.000837561	-0.111681	0.0240424	-0.160794	0.0258546	cis
rs11627840	OID43720	FLRT2	-4.64518	3.96185e-06	0.000837561	-0.111681	0.0240424	-0.160794	0.0258546	cis
rs8017660	OID43720	FLRT2	-4.64518	3.96185e-06	0.000837561	-0.111681	0.0240424	-0.160794	0.0258546	cis
rs61212586	OID43720	FLRT2	-4.64518	3.96185e-06	0.000837561	-0.111681	0.0240424	-0.160794	0.0258546	cis
rs1950960	OID43720	FLRT2	-4.64518	3.96185e-06	0.000837561	-0.111681	0.0240424	-0.160794	0.0258546	cis
rs9944084	OID43720	FLRT2	-4.64518	3.96185e-06	0.000837561	-0.111681	0.0240424	-0.160794	0.0258546	cis
rs1570135	OID43720	FLRT2	-4.64518	3.96185e-06	0.000837561	-0.111681	0.0240424	-0.160794	0.0258546	cis
rs1570134	OID43720	FLRT2	-4.64518	3.96185e-06	0.000837561	-0.111681	0.0240424	-0.160794	0.0258546	cis
rs59757355	OID44859	PNLIPRP2	-4.64516	3.96208e-06	0.000837605	-1.42808	0.307433	-0.160793	0.0258544	cis
rs191315675	OID43335	ADGRB3	4.64512	3.96283e-06	0.000837757	0.283722	0.0610795	0.160792	0.025854	cis
rs66863639	OID44430	ZP3	4.64511	3.96317e-06	0.000837825	0.794716	0.171087	0.160791	0.0258538	cis
rs28592647	OID43747	GFRA2	-4.6451	3.96332e-06	0.00083784	-0.0700903	0.0150891	-0.160791	0.0258537	cis
rs28594798	OID43747	GFRA2	-4.6451	3.96332e-06	0.00083784	-0.0700903	0.0150891	-0.160791	0.0258537	cis
rs10109754	OID43747	GFRA2	-4.6451	3.96332e-06	0.00083784	-0.0700903	0.0150891	-0.160791	0.0258537	cis
rs4976704	OID44655	FGFR4	-4.64509	3.96345e-06	0.000837862	-0.19776	0.0425739	-0.160791	0.0258537	cis
rs139016562	OID45231	PPIB	4.64505	3.96417e-06	0.000838008	0.625337	0.134624	0.160789	0.0258532	cis
chr3_48350497_AT_A	OID43123	SPINK8	4.64503	3.9646e-06	0.000838063	0.511498	0.110117	0.160789	0.025853	cis
rs35460860	OID43123	SPINK8	4.64503	3.9646e-06	0.000838063	0.511498	0.110117	0.160789	0.025853	cis
rs13082269	OID43123	SPINK8	4.64503	3.9646e-06	0.000838063	0.511498	0.110117	0.160789	0.025853	cis
rs13087050	OID43123	SPINK8	4.64503	3.9646e-06	0.000838063	0.511498	0.110117	0.160789	0.025853	cis
rs71323399	OID43123	SPINK8	4.64503	3.9646e-06	0.000838063	0.511498	0.110117	0.160789	0.025853	cis
rs62263037	OID43123	SPINK8	4.64503	3.9646e-06	0.000838063	0.511498	0.110117	0.160789	0.025853	cis
rs62263038	OID43123	SPINK8	4.64503	3.9646e-06	0.000838063	0.511498	0.110117	0.160789	0.025853	cis
rs4683158	OID43168	TDGF1	-4.64501	3.9649e-06	0.00083812	-0.713743	0.153658	-0.160788	0.0258528	cis
rs610902	OID44520	CD80	-4.64496	3.96591e-06	0.00083833	-0.0955727	0.0205756	-0.160786	0.0258522	cis
rs2735487	OID45053	CCL16	4.64495	3.96611e-06	0.000838366	0.179066	0.0385507	0.160786	0.0258521	cis
rs11740840	OID45213	PDGFRB	4.64494	3.96629e-06	0.0008384	0.187138	0.0402886	0.160786	0.025852	cis
rs1984826	OID44661	FOLR3	4.6449	3.9671e-06	0.000838561	0.939723	0.202313	0.160784	0.0258515	cis
rs10751203	OID44661	FOLR3	4.6449	3.9671e-06	0.000838561	0.939723	0.202313	0.160784	0.0258515	cis
rs4724995	OID43551	COL28A1	-4.64486	3.96774e-06	0.00083869	-0.35845	0.0771714	-0.160783	0.0258512	cis
rs62476801	OID45144	HSPB1	4.64484	3.96806e-06	0.000838752	0.21157	0.0455495	0.160782	0.025851	cis
rs4385985	OID45269	STAB2	-4.64481	3.96867e-06	0.000838865	-0.0932497	0.0200761	-0.160781	0.0258506	cis
rs4303317	OID45269	STAB2	-4.64481	3.96867e-06	0.000838865	-0.0932497	0.0200761	-0.160781	0.0258506	cis
rs4612909	OID45269	STAB2	-4.64481	3.96867e-06	0.000838865	-0.0932497	0.0200761	-0.160781	0.0258506	cis
rs72707285	OID44837	PDCD6	4.64478	3.96932e-06	0.000838998	0.629606	0.135551	0.16078	0.0258503	cis
rs35597368	OID44841	PDGFRA	4.64477	3.96936e-06	0.000839001	0.138598	0.0298396	0.16078	0.0258502	cis
rs193146261	OID45159	IL2RA	4.64476	3.9697e-06	0.000839068	0.551291	0.118691	0.160779	0.02585	cis
rs6590150	OID44552	CNTN5	4.64474	3.96996e-06	0.000839113	0.104608	0.0225218	0.160779	0.0258499	cis
rs10893402	OID44552	CNTN5	4.64474	3.96996e-06	0.000839113	0.104608	0.0225218	0.160779	0.0258499	cis
rs2125315	OID43895	KLB	-4.6447	3.97068e-06	0.000839206	-0.201137	0.0433046	-0.160778	0.0258495	cis
rs35395955	OID43895	KLB	-4.6447	3.97068e-06	0.000839206	-0.201137	0.0433046	-0.160778	0.0258495	cis
rs13118057	OID43895	KLB	-4.6447	3.97068e-06	0.000839206	-0.201137	0.0433046	-0.160778	0.0258495	cis
rs2381377	OID43895	KLB	-4.6447	3.97068e-06	0.000839206	-0.201137	0.0433046	-0.160778	0.0258495	cis
rs2381378	OID43895	KLB	-4.6447	3.97068e-06	0.000839206	-0.201137	0.0433046	-0.160778	0.0258495	cis
rs13126658	OID43895	KLB	-4.6447	3.97068e-06	0.000839206	-0.201137	0.0433046	-0.160778	0.0258495	cis
rs66534742	OID43895	KLB	-4.6447	3.97068e-06	0.000839206	-0.201137	0.0433046	-0.160778	0.0258495	cis
rs67300437	OID43895	KLB	-4.6447	3.97068e-06	0.000839206	-0.201137	0.0433046	-0.160778	0.0258495	cis
rs13130033	OID43895	KLB	-4.6447	3.97068e-06	0.000839206	-0.201137	0.0433046	-0.160778	0.0258495	cis
rs12643101	OID43895	KLB	-4.6447	3.97068e-06	0.000839206	-0.201137	0.0433046	-0.160778	0.0258495	cis
rs12645825	OID43895	KLB	-4.6447	3.97068e-06	0.000839206	-0.201137	0.0433046	-0.160778	0.0258495	cis
rs138423524	OID43678	ENTPD6	4.64467	3.97122e-06	0.000839237	0.111131	0.0239265	0.160777	0.0258492	cis
rs6050066	OID43678	ENTPD6	4.64467	3.97122e-06	0.000839237	0.111131	0.0239265	0.160777	0.0258492	cis
rs6036948	OID43678	ENTPD6	4.64467	3.97122e-06	0.000839237	0.111131	0.0239265	0.160777	0.0258492	cis
rs6050077	OID43678	ENTPD6	4.64467	3.97122e-06	0.000839237	0.111131	0.0239265	0.160777	0.0258492	cis
rs6050078	OID43678	ENTPD6	4.64467	3.97122e-06	0.000839237	0.111131	0.0239265	0.160777	0.0258492	cis
rs6050080	OID43678	ENTPD6	4.64467	3.97122e-06	0.000839237	0.111131	0.0239265	0.160777	0.0258492	cis
rs6050081	OID43678	ENTPD6	4.64467	3.97122e-06	0.000839237	0.111131	0.0239265	0.160777	0.0258492	cis
rs1113869	OID43678	ENTPD6	4.64467	3.97122e-06	0.000839237	0.111131	0.0239265	0.160777	0.0258492	cis
rs35726491	OID43678	ENTPD6	4.64467	3.97122e-06	0.000839237	0.111131	0.0239265	0.160777	0.0258492	cis
rs6050094	OID43678	ENTPD6	4.64467	3.97122e-06	0.000839237	0.111131	0.0239265	0.160777	0.0258492	cis
rs6050103	OID43678	ENTPD6	4.64467	3.97122e-06	0.000839237	0.111131	0.0239265	0.160777	0.0258492	cis
rs56053259	OID43678	ENTPD6	4.64467	3.97122e-06	0.000839237	0.111131	0.0239265	0.160777	0.0258492	cis
rs7261880	OID43678	ENTPD6	4.64467	3.97122e-06	0.000839237	0.111131	0.0239265	0.160777	0.0258492	cis
rs6515546	OID43678	ENTPD6	4.64467	3.97122e-06	0.000839237	0.111131	0.0239265	0.160777	0.0258492	cis
rs28871147	OID43678	ENTPD6	4.64467	3.97122e-06	0.000839237	0.111131	0.0239265	0.160777	0.0258492	cis
rs1029032	OID43678	ENTPD6	4.64467	3.97122e-06	0.000839237	0.111131	0.0239265	0.160777	0.0258492	cis
rs34502226	OID45173	LCP1	-4.64463	3.97197e-06	0.000839384	-0.454345	0.0978215	-0.160775	0.0258487	cis
rs963359	OID45173	LCP1	-4.64463	3.97197e-06	0.000839384	-0.454345	0.0978215	-0.160775	0.0258487	cis
chr7_130333341_C_CTGTTCCTTATAATAAAAGTAA	OID44560	CPA4	4.64459	3.97274e-06	0.00083954	0.109802	0.0236407	0.160774	0.0258483	cis
rs5875252	OID43511	CDSN	-4.64449	3.97471e-06	0.000839946	-0.167696	0.0361065	-0.16077	0.0258471	cis
chr6_30372161_C_CT	OID43511	CDSN	-4.64449	3.97471e-06	0.000839946	-0.167696	0.0361065	-0.16077	0.0258471	cis
rs4802176	OID44316	TEX101	4.64449	3.97477e-06	0.000839953	0.192007	0.0413409	0.16077	0.0258471	cis
rs28682429	OID40430	MUC7	-4.64446	3.97527e-06	0.000840056	-0.770594	0.165917	-0.160769	0.0258468	cis
rs188380067	OID43223	TPMT	4.64444	3.97566e-06	0.000840057	0.635654	0.136863	0.160769	0.0258466	cis
rs184369163	OID43223	TPMT	4.64444	3.97566e-06	0.000840057	0.635654	0.136863	0.160769	0.0258466	cis
chr6_18001239_TACACACACACAC_TAC	OID43223	TPMT	4.64444	3.97566e-06	0.000840057	0.635654	0.136863	0.160769	0.0258466	cis
rs183807110	OID43223	TPMT	4.64444	3.97566e-06	0.000840057	0.635654	0.136863	0.160769	0.0258466	cis
rs10208542	OID45158	IL1RL1	4.64443	3.97581e-06	0.000840057	0.273083	0.0587979	0.160768	0.0258465	cis
rs13007967	OID45158	IL1RL1	4.64443	3.97581e-06	0.000840057	0.273083	0.0587979	0.160768	0.0258465	cis
rs12712129	OID45158	IL1RL1	4.64443	3.97581e-06	0.000840057	0.273083	0.0587979	0.160768	0.0258465	cis
rs871195	OID45158	IL1RL1	4.64443	3.97581e-06	0.000840057	0.273083	0.0587979	0.160768	0.0258465	cis
rs13029169	OID45158	IL1RL1	4.64443	3.97581e-06	0.000840057	0.273083	0.0587979	0.160768	0.0258465	cis
rs13012334	OID45158	IL1RL1	4.64443	3.97581e-06	0.000840057	0.273083	0.0587979	0.160768	0.0258465	cis
rs7557377	OID45158	IL1RL1	4.64443	3.97581e-06	0.000840057	0.273083	0.0587979	0.160768	0.0258465	cis
rs6712813	OID45158	IL1RL1	4.64443	3.97581e-06	0.000840057	0.273083	0.0587979	0.160768	0.0258465	cis
rs6727859	OID45158	IL1RL1	4.64443	3.97581e-06	0.000840057	0.273083	0.0587979	0.160768	0.0258465	cis
rs6727985	OID45158	IL1RL1	4.64443	3.97581e-06	0.000840057	0.273083	0.0587979	0.160768	0.0258465	cis
rs7572233	OID45158	IL1RL1	4.64443	3.97581e-06	0.000840057	0.273083	0.0587979	0.160768	0.0258465	cis
rs2110724	OID45158	IL1RL1	4.64443	3.97581e-06	0.000840057	0.273083	0.0587979	0.160768	0.0258465	cis
rs2310186	OID45158	IL1RL1	4.64443	3.97581e-06	0.000840057	0.273083	0.0587979	0.160768	0.0258465	cis
rs12470623	OID45158	IL1RL1	4.64443	3.97581e-06	0.000840057	0.273083	0.0587979	0.160768	0.0258465	cis
rs6543106	OID45158	IL1RL1	4.64443	3.97581e-06	0.000840057	0.273083	0.0587979	0.160768	0.0258465	cis
rs6752379	OID45158	IL1RL1	4.64443	3.97581e-06	0.000840057	0.273083	0.0587979	0.160768	0.0258465	cis
rs2310187	OID45158	IL1RL1	4.64443	3.97581e-06	0.000840057	0.273083	0.0587979	0.160768	0.0258465	cis
rs6142266	OID42946	PROCR	-4.64439	3.9765e-06	0.000840188	-0.256477	0.0552229	-0.160767	0.0258461	cis
rs6087657	OID42946	PROCR	4.64439	3.9765e-06	0.000840188	0.256477	0.0552229	0.160767	0.0258461	cis
rs17310782	OID42946	PROCR	4.64439	3.9765e-06	0.000840188	0.256477	0.0552229	0.160767	0.0258461	cis
rs7796347	OID44862	PON3	4.64438	3.97668e-06	0.00084022	0.194141	0.0418012	0.160767	0.025846	cis
rs7754536	OID43761	GLO1	4.64435	3.97723e-06	0.000840331	0.153784	0.0331121	0.160766	0.0258457	cis
rs2582804	OID45090	CPQ	-4.64433	3.97768e-06	0.000840421	-0.142453	0.0306725	-0.160765	0.0258454	cis
rs1305053	OID45208	PAM	-4.64433	3.97776e-06	0.000840433	-0.0767215	0.0165194	-0.160765	0.0258454	cis
rs77348582	OID44330	TMEM132A	-4.64432	3.97789e-06	0.000840456	-0.428785	0.0923247	-0.160765	0.0258453	cis
rs11081698	OID43637	DSG3	4.64427	3.97877e-06	0.000840604	0.111968	0.0241087	0.160763	0.0258448	cis
rs11081699	OID43637	DSG3	4.64427	3.97877e-06	0.000840604	0.111968	0.0241087	0.160763	0.0258448	cis
rs6506925	OID43637	DSG3	4.64427	3.97877e-06	0.000840604	0.111968	0.0241087	0.160763	0.0258448	cis
rs10648161	OID43637	DSG3	4.64427	3.97877e-06	0.000840604	0.111968	0.0241087	0.160763	0.0258448	cis
rs3911656	OID43637	DSG3	4.64427	3.97877e-06	0.000840604	0.111968	0.0241087	0.160763	0.0258448	cis
rs3911655	OID43637	DSG3	4.64427	3.97877e-06	0.000840604	0.111968	0.0241087	0.160763	0.0258448	cis
rs8092800	OID43637	DSG3	4.64427	3.97877e-06	0.000840604	0.111968	0.0241087	0.160763	0.0258448	cis
rs4706849	OID43335	ADGRB3	4.64424	3.97943e-06	0.000840734	0.175393	0.0377657	0.160762	0.0258444	cis
rs2343400	OID43335	ADGRB3	4.64424	3.97943e-06	0.000840734	0.175393	0.0377657	0.160762	0.0258444	cis
rs201575019	OID42623	IL34	4.6442	3.98013e-06	0.000840875	0.372417	0.0801896	0.160761	0.025844	cis
rs28757605	OID44685	GLRX	4.64416	3.9809e-06	0.000841032	0.182733	0.0393468	0.160759	0.0258436	cis
rs3852312	OID44502	CCL24	4.64411	3.98184e-06	0.000841227	0.229834	0.0494895	0.160758	0.025843	cis
rs73208280	OID44774	MELTF	4.64407	3.98254e-06	0.000841369	0.118564	0.0255302	0.160756	0.0258426	cis
rs9267237	OID42553	HCG22	4.64405	3.98288e-06	0.000841435	0.512895	0.110441	0.160756	0.0258424	cis
rs12129399	OID42450	FCRL3	-4.64397	3.98441e-06	0.000841754	-0.504207	0.108572	-0.160753	0.0258415	cis
rs9985540	OID45467	GC	-4.64385	3.98673e-06	0.000842238	-0.113003	0.0243339	-0.160749	0.0258402	cis
rs150207604	OID44776	MEP1B	-4.64384	3.98696e-06	0.000842281	-0.503352	0.108391	-0.160748	0.0258401	cis
rs658135	OID45091	CRTAC1	-4.64383	3.98704e-06	0.000842292	-0.1455	0.0313319	-0.160748	0.02584	cis
rs4745951	OID42883	PBLD	4.64379	3.9879e-06	0.000842463	0.146086	0.0314583	0.160747	0.0258395	cis
rs61854799	OID42883	PBLD	-4.64379	3.9879e-06	0.000842463	-0.146086	0.0314583	-0.160747	0.0258395	cis
rs241506	OID44567	CRELD1	-4.6437	3.98945e-06	0.000842787	-0.101581	0.021875	-0.160744	0.0258386	cis
rs6104039	OID44411	WFDC12	4.64368	3.98983e-06	0.000842862	0.177215	0.0381625	0.160743	0.0258384	cis
rs8085029	OID45051	CBLN2	4.64367	3.99011e-06	0.00084291	0.120029	0.025848	0.160743	0.0258382	cis
rs11661337	OID45051	CBLN2	4.64367	3.99011e-06	0.00084291	0.120029	0.025848	0.160743	0.0258382	cis
rs55893412	OID43821	HSD17B14	4.64366	3.99021e-06	0.000842925	0.343043	0.0738734	0.160743	0.0258382	cis
rs61088131	OID43514	CEACAM21	-4.64362	3.9911e-06	0.000843108	-0.411978	0.0887193	-0.160741	0.0258377	cis
chr2_137947854_G_GT	OID43810	HNMT	4.64359	3.99165e-06	0.00084322	0.185738	0.0399988	0.16074	0.0258374	cis
rs12327436	OID44340	TNFRSF11A	4.64358	3.99173e-06	0.000843231	0.139776	0.0301009	0.16074	0.0258373	cis
rs10456702	OID43749	GFRAL	4.64349	3.99349e-06	0.000843501	0.156098	0.0336164	0.160737	0.0258363	cis
rs4715526	OID43749	GFRAL	4.64349	3.99349e-06	0.000843501	0.156098	0.0336164	0.160737	0.0258363	cis
rs12191932	OID43749	GFRAL	4.64349	3.99349e-06	0.000843501	0.156098	0.0336164	0.160737	0.0258363	cis
rs1925331	OID45455	CFHR4	4.64348	3.99364e-06	0.000843501	0.28447	0.0612622	0.160736	0.0258362	cis
rs2477361	OID45455	CFHR4	4.64348	3.99364e-06	0.000843501	0.28447	0.0612622	0.160736	0.0258362	cis
rs2477554	OID45455	CFHR4	4.64348	3.99364e-06	0.000843501	0.28447	0.0612622	0.160736	0.0258362	cis
rs533228	OID45455	CFHR4	4.64348	3.99364e-06	0.000843501	0.28447	0.0612622	0.160736	0.0258362	cis
rs564157	OID45455	CFHR4	4.64348	3.99364e-06	0.000843501	0.28447	0.0612622	0.160736	0.0258362	cis
rs660711	OID45455	CFHR4	4.64348	3.99364e-06	0.000843501	0.28447	0.0612622	0.160736	0.0258362	cis
rs2477354	OID45455	CFHR4	4.64348	3.99364e-06	0.000843501	0.28447	0.0612622	0.160736	0.0258362	cis
rs912760	OID45455	CFHR4	4.64348	3.99364e-06	0.000843501	0.28447	0.0612622	0.160736	0.0258362	cis
rs2025599	OID45455	CFHR4	4.64348	3.99364e-06	0.000843501	0.28447	0.0612622	0.160736	0.0258362	cis
rs2245414	OID45455	CFHR4	4.64348	3.99364e-06	0.000843501	0.28447	0.0612622	0.160736	0.0258362	cis
rs2477356	OID45455	CFHR4	4.64348	3.99364e-06	0.000843501	0.28447	0.0612622	0.160736	0.0258362	cis
rs2477357	OID45455	CFHR4	4.64348	3.99364e-06	0.000843501	0.28447	0.0612622	0.160736	0.0258362	cis
rs2477558	OID45455	CFHR4	-4.64348	3.99364e-06	0.000843501	-0.28447	0.0612622	-0.160736	0.0258362	cis
rs2477359	OID45455	CFHR4	4.64348	3.99364e-06	0.000843501	0.28447	0.0612622	0.160736	0.0258362	cis
rs12058062	OID45455	CFHR4	-4.64348	3.99364e-06	0.000843501	-0.28447	0.0612622	-0.160736	0.0258362	cis
rs1924759	OID45455	CFHR4	-4.64348	3.99364e-06	0.000843501	-0.28447	0.0612622	-0.160736	0.0258362	cis
rs1924757	OID45455	CFHR4	-4.64348	3.99364e-06	0.000843501	-0.28447	0.0612622	-0.160736	0.0258362	cis
rs11804991	OID45455	CFHR4	-4.64348	3.99364e-06	0.000843501	-0.28447	0.0612622	-0.160736	0.0258362	cis
rs7547827	OID45455	CFHR4	-4.64348	3.99364e-06	0.000843501	-0.28447	0.0612622	-0.160736	0.0258362	cis
rs9970935	OID45455	CFHR4	-4.64348	3.99364e-06	0.000843501	-0.28447	0.0612622	-0.160736	0.0258362	cis
rs1924755	OID45455	CFHR4	-4.64348	3.99364e-06	0.000843501	-0.28447	0.0612622	-0.160736	0.0258362	cis
rs4379659	OID45455	CFHR4	-4.64348	3.99364e-06	0.000843501	-0.28447	0.0612622	-0.160736	0.0258362	cis
chr12_7184330_CA_C	OID43543	CLSTN3	4.64345	3.99433e-06	0.000843631	0.120924	0.0260418	0.160735	0.0258358	cis
chr12_7186197_AG_A	OID43543	CLSTN3	4.64345	3.99433e-06	0.000843631	0.120924	0.0260418	0.160735	0.0258358	cis
rs61917955	OID43543	CLSTN3	4.64345	3.99433e-06	0.000843631	0.120924	0.0260418	0.160735	0.0258358	cis
rs17878350	OID42598	IL12RB1	-4.64342	3.99477e-06	0.00084372	-0.248905	0.0536039	-0.160734	0.0258356	cis
rs3789038	OID45429	VASN	4.64341	3.99496e-06	0.000843754	0.0949913	0.0204572	0.160734	0.0258355	cis
rs9908405	OID44347	TNFSF12	4.64334	3.99629e-06	0.000843977	0.127723	0.0275067	0.160732	0.0258347	cis
rs9913914	OID44347	TNFSF12	4.64334	3.99629e-06	0.000843977	0.127723	0.0275067	0.160732	0.0258347	cis
rs6503039	OID44347	TNFSF12	4.64334	3.99629e-06	0.000843977	0.127723	0.0275067	0.160732	0.0258347	cis
rs28655557	OID44347	TNFSF12	4.64334	3.99629e-06	0.000843977	0.127723	0.0275067	0.160732	0.0258347	cis
rs114255812	OID44347	TNFSF12	4.64334	3.99629e-06	0.000843977	0.127723	0.0275067	0.160732	0.0258347	cis
rs111633209	OID44347	TNFSF12	4.64334	3.99629e-06	0.000843977	0.127723	0.0275067	0.160732	0.0258347	cis
rs75853747	OID44347	TNFSF12	4.64334	3.99629e-06	0.000843977	0.127723	0.0275067	0.160732	0.0258347	cis
rs7358	OID44347	TNFSF12	4.64334	3.99629e-06	0.000843977	0.127723	0.0275067	0.160732	0.0258347	cis
rs60920983	OID44347	TNFSF12	4.64334	3.99629e-06	0.000843977	0.127723	0.0275067	0.160732	0.0258347	cis
rs9897535	OID44347	TNFSF12	4.64334	3.99629e-06	0.000843977	0.127723	0.0275067	0.160732	0.0258347	cis
rs9896688	OID44347	TNFSF12	4.64334	3.99629e-06	0.000843977	0.127723	0.0275067	0.160732	0.0258347	cis
rs7708822	OID45461	F12	4.6433	3.99703e-06	0.000844127	0.160459	0.034557	0.16073	0.0258343	cis
rs12749689	OID43920	LEFTY2	-4.6433	3.99716e-06	0.000844149	-0.16868	0.0363276	-0.16073	0.0258342	cis
rs7010858	OID42898	PEBP4	4.64328	3.99742e-06	0.000844201	0.39204	0.0844316	0.16073	0.025834	cis
rs12380456	OID44276	SPINK4	-4.64325	3.99809e-06	0.000844331	-0.601936	0.129637	-0.160729	0.0258337	cis
rs35318817	OID44276	SPINK4	-4.64325	3.99809e-06	0.000844331	-0.601936	0.129637	-0.160729	0.0258337	cis
rs185275127	OID42898	PEBP4	4.64323	3.99833e-06	0.000844376	1.8813	0.405171	0.160728	0.0258335	cis
rs143461793	OID44450	AFAP1	4.64323	3.99841e-06	0.000844383	0.393025	0.0846448	0.160728	0.0258335	cis
rs73214068	OID44450	AFAP1	4.64323	3.99841e-06	0.000844383	0.393025	0.0846448	0.160728	0.0258335	cis
rs8138196	OID45417	TCN2	4.64317	3.99958e-06	0.000844624	0.103756	0.0223459	0.160726	0.0258328	cis
rs62110713	OID45125	FCER2	4.64316	3.99967e-06	0.000844639	0.160955	0.0346649	0.160726	0.0258327	cis
rs10111971	OID45047	CA3	-4.64298	4.00302e-06	0.000845267	-0.197504	0.0425381	-0.16072	0.0258308	cis
rs28374336	OID45047	CA3	-4.64298	4.00302e-06	0.000845267	-0.197504	0.0425381	-0.16072	0.0258308	cis
rs1553016	OID45047	CA3	-4.64298	4.00302e-06	0.000845267	-0.197504	0.0425381	-0.16072	0.0258308	cis
rs10110461	OID45047	CA3	-4.64298	4.00302e-06	0.000845267	-0.197504	0.0425381	-0.16072	0.0258308	cis
rs10091582	OID45047	CA3	-4.64298	4.00302e-06	0.000845267	-0.197504	0.0425381	-0.16072	0.0258308	cis
rs10099251	OID45047	CA3	-4.64298	4.00302e-06	0.000845267	-0.197504	0.0425381	-0.16072	0.0258308	cis
rs6605613	OID45047	CA3	-4.64298	4.00302e-06	0.000845267	-0.197504	0.0425381	-0.16072	0.0258308	cis
rs141894944	OID45047	CA3	-4.64298	4.00302e-06	0.000845267	-0.197504	0.0425381	-0.16072	0.0258308	cis
rs35558766	OID45047	CA3	-4.64298	4.00302e-06	0.000845267	-0.197504	0.0425381	-0.16072	0.0258308	cis
rs1809819	OID45047	CA3	-4.64298	4.00302e-06	0.000845267	-0.197504	0.0425381	-0.16072	0.0258308	cis
rs1496533	OID45047	CA3	-4.64298	4.00302e-06	0.000845267	-0.197504	0.0425381	-0.16072	0.0258308	cis
rs10107686	OID45047	CA3	-4.64298	4.00302e-06	0.000845267	-0.197504	0.0425381	-0.16072	0.0258308	cis
rs2291787	OID45047	CA3	-4.64298	4.00302e-06	0.000845267	-0.197504	0.0425381	-0.16072	0.0258308	cis
rs7826511	OID45047	CA3	-4.64298	4.00302e-06	0.000845267	-0.197504	0.0425381	-0.16072	0.0258308	cis
rs1995057	OID45047	CA3	-4.64298	4.00302e-06	0.000845267	-0.197504	0.0425381	-0.16072	0.0258308	cis
rs2015042	OID44327	TLR3	-4.64294	4.00394e-06	0.000845454	-0.204035	0.0439452	-0.160718	0.0258303	cis
rs3781709	OID45323	CAT	4.64292	4.00426e-06	0.000845518	0.140758	0.0303167	0.160717	0.0258301	cis
rs4251916	OID44848	PINLYP	-4.64288	4.00505e-06	0.000845679	-0.26989	0.0581298	-0.160716	0.0258297	cis
rs4450748	OID44967	SUSD5	-4.64282	4.00611e-06	0.000845897	-0.100018	0.0215426	-0.160714	0.0258291	cis
rs6141900	OID45045	BPIFB1	-4.64281	4.00623e-06	0.000845917	-0.22171	0.0477533	-0.160714	0.025829	cis
rs62238322	OID44567	CRELD1	4.64279	4.00665e-06	0.000846001	0.0972836	0.0209537	0.160713	0.0258287	cis
rs12240143	OID45455	CFHR4	-4.64275	4.00753e-06	0.000846181	-0.254416	0.0547987	-0.160712	0.0258282	cis
rs972025	OID44156	PXDNL	4.6427	4.00834e-06	0.000846348	0.207071	0.0446013	0.16071	0.0258278	cis
rs75542613	OID44080	PCSK7	4.64266	4.00921e-06	0.000846526	0.201108	0.0433174	0.160709	0.0258273	cis
rs12728713	OID43920	LEFTY2	-4.64258	4.01074e-06	0.000846842	-0.133683	0.028795	-0.160706	0.0258264	cis
rs143452478	OID45269	STAB2	4.64257	4.01093e-06	0.000846872	0.323289	0.0696358	0.160706	0.0258263	cis
rs190613886	OID45269	STAB2	4.64257	4.01093e-06	0.000846872	0.323289	0.0696358	0.160706	0.0258263	cis
rs11649465	OID44524	CDH15	4.64254	4.01138e-06	0.000846963	0.164674	0.0354708	0.160705	0.025826	cis
rs6928201	OID43335	ADGRB3	4.64253	4.01155e-06	0.000846992	0.100861	0.0217254	0.160704	0.0258259	cis
rs664957	OID44930	SHMT1	4.64247	4.01266e-06	0.00084711	0.213846	0.046063	0.160703	0.0258253	cis
rs570145	OID44930	SHMT1	-4.64247	4.01266e-06	0.00084711	-0.213846	0.046063	-0.160703	0.0258253	cis
rs573550	OID44930	SHMT1	-4.64247	4.01266e-06	0.00084711	-0.213846	0.046063	-0.160703	0.0258253	cis
rs583792	OID44930	SHMT1	-4.64247	4.01266e-06	0.00084711	-0.213846	0.046063	-0.160703	0.0258253	cis
rs584300	OID44930	SHMT1	-4.64247	4.01266e-06	0.00084711	-0.213846	0.046063	-0.160703	0.0258253	cis
rs796621	OID44930	SHMT1	-4.64247	4.01266e-06	0.00084711	-0.213846	0.046063	-0.160703	0.0258253	cis
rs1682280	OID44930	SHMT1	-4.64247	4.01266e-06	0.00084711	-0.213846	0.046063	-0.160703	0.0258253	cis
rs11295053	OID44930	SHMT1	-4.64247	4.01266e-06	0.00084711	-0.213846	0.046063	-0.160703	0.0258253	cis
rs7222009	OID44930	SHMT1	-4.64247	4.01266e-06	0.00084711	-0.213846	0.046063	-0.160703	0.0258253	cis
rs7222335	OID44930	SHMT1	-4.64247	4.01266e-06	0.00084711	-0.213846	0.046063	-0.160703	0.0258253	cis
rs57006411	OID44930	SHMT1	-4.64247	4.01266e-06	0.00084711	-0.213846	0.046063	-0.160703	0.0258253	cis
rs7222239	OID44930	SHMT1	-4.64247	4.01266e-06	0.00084711	-0.213846	0.046063	-0.160703	0.0258253	cis
rs34769815	OID44930	SHMT1	-4.64247	4.01266e-06	0.00084711	-0.213846	0.046063	-0.160703	0.0258253	cis
rs2461846	OID44930	SHMT1	-4.64247	4.01266e-06	0.00084711	-0.213846	0.046063	-0.160703	0.0258253	cis
rs2461847	OID44930	SHMT1	-4.64247	4.01266e-06	0.00084711	-0.213846	0.046063	-0.160703	0.0258253	cis
rs34086953	OID44930	SHMT1	-4.64247	4.01266e-06	0.00084711	-0.213846	0.046063	-0.160703	0.0258253	cis
rs35026777	OID44930	SHMT1	-4.64247	4.01266e-06	0.00084711	-0.213846	0.046063	-0.160703	0.0258253	cis
rs586322	OID44930	SHMT1	-4.64247	4.01266e-06	0.00084711	-0.213846	0.046063	-0.160703	0.0258253	cis
rs648158	OID44930	SHMT1	-4.64247	4.01266e-06	0.00084711	-0.213846	0.046063	-0.160703	0.0258253	cis
rs10628449	OID44930	SHMT1	-4.64247	4.01266e-06	0.00084711	-0.213846	0.046063	-0.160703	0.0258253	cis
rs138909992	OID44930	SHMT1	-4.64247	4.01266e-06	0.00084711	-0.213846	0.046063	-0.160703	0.0258253	cis
rs632759	OID44930	SHMT1	-4.64247	4.01266e-06	0.00084711	-0.213846	0.046063	-0.160703	0.0258253	cis
rs2031913	OID42500	GBP4	4.64242	4.0136e-06	0.000847303	0.315576	0.0679766	0.160701	0.0258248	cis
rs6701681	OID45455	CFHR4	4.6423	4.016e-06	0.000847692	0.347455	0.0748455	0.160697	0.0258234	cis
rs10732295	OID45455	CFHR4	4.6423	4.016e-06	0.000847692	0.347455	0.0748455	0.160697	0.0258234	cis
rs10732296	OID45455	CFHR4	4.6423	4.016e-06	0.000847692	0.347455	0.0748455	0.160697	0.0258234	cis
rs35134363	OID45455	CFHR4	4.6423	4.016e-06	0.000847692	0.347455	0.0748455	0.160697	0.0258234	cis
rs6656448	OID45455	CFHR4	4.6423	4.016e-06	0.000847692	0.347455	0.0748455	0.160697	0.0258234	cis
rs6669113	OID45455	CFHR4	4.6423	4.016e-06	0.000847692	0.347455	0.0748455	0.160697	0.0258234	cis
rs4244141	OID45455	CFHR4	4.6423	4.016e-06	0.000847692	0.347455	0.0748455	0.160697	0.0258234	cis
rs10801593	OID45455	CFHR4	4.6423	4.016e-06	0.000847692	0.347455	0.0748455	0.160697	0.0258234	cis
rs5029273	OID45455	CFHR4	4.6423	4.016e-06	0.000847692	0.347455	0.0748455	0.160697	0.0258234	cis
rs10429911	OID45455	CFHR4	4.6423	4.016e-06	0.000847692	0.347455	0.0748455	0.160697	0.0258234	cis
rs7554802	OID45455	CFHR4	4.6423	4.016e-06	0.000847692	0.347455	0.0748455	0.160697	0.0258234	cis
rs7554890	OID45455	CFHR4	4.6423	4.016e-06	0.000847692	0.347455	0.0748455	0.160697	0.0258234	cis
rs7554995	OID45455	CFHR4	4.6423	4.016e-06	0.000847692	0.347455	0.0748455	0.160697	0.0258234	cis
rs7513826	OID45455	CFHR4	4.6423	4.016e-06	0.000847692	0.347455	0.0748455	0.160697	0.0258234	cis
rs1415217	OID45455	CFHR4	4.6423	4.016e-06	0.000847692	0.347455	0.0748455	0.160697	0.0258234	cis
rs7520503	OID45455	CFHR4	4.6423	4.016e-06	0.000847692	0.347455	0.0748455	0.160697	0.0258234	cis
rs7523013	OID45455	CFHR4	4.6423	4.016e-06	0.000847692	0.347455	0.0748455	0.160697	0.0258234	cis
rs6428390	OID45455	CFHR4	4.6423	4.016e-06	0.000847692	0.347455	0.0748455	0.160697	0.0258234	cis
rs10801594	OID45455	CFHR4	4.6423	4.016e-06	0.000847692	0.347455	0.0748455	0.160697	0.0258234	cis
rs4915378	OID45455	CFHR4	4.6423	4.016e-06	0.000847692	0.347455	0.0748455	0.160697	0.0258234	cis
rs4915379	OID45455	CFHR4	4.6423	4.016e-06	0.000847692	0.347455	0.0748455	0.160697	0.0258234	cis
rs10754219	OID45455	CFHR4	4.6423	4.016e-06	0.000847692	0.347455	0.0748455	0.160697	0.0258234	cis
rs1639106	OID44451	AGER	4.64229	4.01613e-06	0.000847701	0.26738	0.0575965	0.160696	0.0258233	cis
rs13303277	OID42787	MUC20	4.64229	4.01619e-06	0.000847701	0.30576	0.0658641	0.160696	0.0258233	cis
rs13302940	OID42787	MUC20	4.64229	4.01619e-06	0.000847701	0.30576	0.0658641	0.160696	0.0258233	cis
rs13303284	OID42787	MUC20	4.64229	4.01619e-06	0.000847701	0.30576	0.0658641	0.160696	0.0258233	cis
rs13303361	OID42787	MUC20	4.64229	4.01619e-06	0.000847701	0.30576	0.0658641	0.160696	0.0258233	cis
rs13303169	OID42787	MUC20	4.64229	4.01619e-06	0.000847701	0.30576	0.0658641	0.160696	0.0258233	cis
rs6064836	OID45380	LBP	-4.64224	4.01715e-06	0.000847882	-0.180551	0.038893	-0.160695	0.0258227	cis
rs6064837	OID45380	LBP	-4.64224	4.01715e-06	0.000847882	-0.180551	0.038893	-0.160695	0.0258227	cis
rs73101963	OID45380	LBP	-4.64224	4.01715e-06	0.000847882	-0.180551	0.038893	-0.160695	0.0258227	cis
rs73101964	OID45380	LBP	-4.64224	4.01715e-06	0.000847882	-0.180551	0.038893	-0.160695	0.0258227	cis
rs34877766	OID45386	MST1	-4.64221	4.01766e-06	0.000847985	-0.190592	0.0410563	-0.160694	0.0258224	cis
rs11695810	OID42609	IL1RL2	4.6422	4.01786e-06	0.000848018	0.127467	0.0274584	0.160693	0.0258223	cis
rs1202542	OID45302	AGT	4.64218	4.01825e-06	0.000848018	0.304893	0.0656789	0.160693	0.0258221	cis
rs139884457	OID45421	TGFBI	4.64216	4.01855e-06	0.000848018	0.0842547	0.0181499	0.160692	0.0258219	cis
rs72799005	OID45421	TGFBI	4.64216	4.01855e-06	0.000848018	0.0842547	0.0181499	0.160692	0.0258219	cis
rs11242324	OID45421	TGFBI	4.64216	4.01855e-06	0.000848018	0.0842547	0.0181499	0.160692	0.0258219	cis
rs55680028	OID45421	TGFBI	4.64216	4.01855e-06	0.000848018	0.0842547	0.0181499	0.160692	0.0258219	cis
rs4131989	OID45421	TGFBI	4.64216	4.01855e-06	0.000848018	0.0842547	0.0181499	0.160692	0.0258219	cis
rs72799015	OID45421	TGFBI	4.64216	4.01855e-06	0.000848018	0.0842547	0.0181499	0.160692	0.0258219	cis
rs72799016	OID45421	TGFBI	4.64216	4.01855e-06	0.000848018	0.0842547	0.0181499	0.160692	0.0258219	cis
rs143939422	OID45421	TGFBI	4.64216	4.01855e-06	0.000848018	0.0842547	0.0181499	0.160692	0.0258219	cis
rs12153742	OID45421	TGFBI	4.64216	4.01855e-06	0.000848018	0.0842547	0.0181499	0.160692	0.0258219	cis
rs12153190	OID45421	TGFBI	4.64216	4.01855e-06	0.000848018	0.0842547	0.0181499	0.160692	0.0258219	cis
rs59610141	OID45421	TGFBI	4.64216	4.01855e-06	0.000848018	0.0842547	0.0181499	0.160692	0.0258219	cis
rs12153253	OID45421	TGFBI	4.64216	4.01855e-06	0.000848018	0.0842547	0.0181499	0.160692	0.0258219	cis
rs12153551	OID45421	TGFBI	4.64216	4.01855e-06	0.000848018	0.0842547	0.0181499	0.160692	0.0258219	cis
rs71725457	OID45421	TGFBI	4.64216	4.01855e-06	0.000848018	0.0842547	0.0181499	0.160692	0.0258219	cis
rs12515332	OID45421	TGFBI	4.64216	4.01855e-06	0.000848018	0.0842547	0.0181499	0.160692	0.0258219	cis
rs12518932	OID45421	TGFBI	4.64216	4.01855e-06	0.000848018	0.0842547	0.0181499	0.160692	0.0258219	cis
rs72799020	OID45421	TGFBI	4.64216	4.01855e-06	0.000848018	0.0842547	0.0181499	0.160692	0.0258219	cis
rs12187455	OID45421	TGFBI	4.64216	4.01855e-06	0.000848018	0.0842547	0.0181499	0.160692	0.0258219	cis
rs12187457	OID45421	TGFBI	4.64216	4.01855e-06	0.000848018	0.0842547	0.0181499	0.160692	0.0258219	cis
rs12189025	OID45421	TGFBI	4.64216	4.01855e-06	0.000848018	0.0842547	0.0181499	0.160692	0.0258219	cis
rs72799023	OID45421	TGFBI	4.64216	4.01855e-06	0.000848018	0.0842547	0.0181499	0.160692	0.0258219	cis
rs72799024	OID45421	TGFBI	4.64216	4.01855e-06	0.000848018	0.0842547	0.0181499	0.160692	0.0258219	cis
rs72799025	OID45421	TGFBI	4.64216	4.01855e-06	0.000848018	0.0842547	0.0181499	0.160692	0.0258219	cis
rs72799027	OID45421	TGFBI	4.64216	4.01855e-06	0.000848018	0.0842547	0.0181499	0.160692	0.0258219	cis
rs72799029	OID45421	TGFBI	4.64216	4.01855e-06	0.000848018	0.0842547	0.0181499	0.160692	0.0258219	cis
rs12514482	OID45421	TGFBI	4.64216	4.01855e-06	0.000848018	0.0842547	0.0181499	0.160692	0.0258219	cis
rs4270686	OID45421	TGFBI	4.64216	4.01855e-06	0.000848018	0.0842547	0.0181499	0.160692	0.0258219	cis
rs113008631	OID45300	ACE	-4.6421	4.01973e-06	0.000848251	-0.498522	0.107391	-0.16069	0.0258213	cis
rs137910424	OID44648	FBLN7	4.6421	4.01975e-06	0.000848251	0.207635	0.0447286	0.16069	0.0258212	cis
rs13395691	OID44648	FBLN7	4.6421	4.01975e-06	0.000848251	0.207635	0.0447286	0.16069	0.0258212	cis
rs62158644	OID44648	FBLN7	4.6421	4.01975e-06	0.000848251	0.207635	0.0447286	0.16069	0.0258212	cis
rs180749331	OID42032	XRCC1	-4.64207	4.02023e-06	0.000848335	-0.982212	0.211589	-0.160689	0.025821	cis
rs191575464	OID42032	XRCC1	-4.64207	4.02023e-06	0.000848335	-0.982212	0.211589	-0.160689	0.025821	cis
rs187652995	OID42032	XRCC1	-4.64207	4.02023e-06	0.000848335	-0.982212	0.211589	-0.160689	0.025821	cis
rs370328191	OID44829	OXT	-4.64202	4.02117e-06	0.000848519	-1.58977	0.342474	-0.160687	0.0258204	cis
rs546401309	OID44829	OXT	-4.64202	4.02117e-06	0.000848519	-1.58977	0.342474	-0.160687	0.0258204	cis
rs535488430	OID44829	OXT	-4.64202	4.02117e-06	0.000848519	-1.58977	0.342474	-0.160687	0.0258204	cis
rs893735	OID44697	HAAO	-4.64197	4.02214e-06	0.000848717	-0.176035	0.0379225	-0.160686	0.0258199	cis
rs144235000	OID44685	GLRX	-4.64197	4.02226e-06	0.000848738	-0.186865	0.0402556	-0.160685	0.0258198	cis
rs17782239	OID43677	ENTPD5	-4.64187	4.0241e-06	0.000849119	-0.0662191	0.0142656	-0.160682	0.0258188	cis
rs62467351	OID44862	PON3	4.64181	4.02518e-06	0.000849322	0.202031	0.0435242	0.16068	0.0258181	cis
rs17883952	OID44862	PON3	4.64181	4.02518e-06	0.000849322	0.202031	0.0435242	0.16068	0.0258181	cis
rs17885912	OID44862	PON3	4.64181	4.02518e-06	0.000849322	0.202031	0.0435242	0.16068	0.0258181	cis
rs62469562	OID44862	PON3	4.64181	4.02518e-06	0.000849322	0.202031	0.0435242	0.16068	0.0258181	cis
rs75977113	OID44862	PON3	4.64181	4.02518e-06	0.000849322	0.202031	0.0435242	0.16068	0.0258181	cis
rs4786494	OID45429	VASN	4.64172	4.02689e-06	0.000849677	0.0969687	0.0208907	0.160677	0.0258172	cis
rs114068649	OID44482	BST1	4.64171	4.02708e-06	0.000849706	0.461827	0.0994949	0.160677	0.0258171	cis
rs11574926	OID44482	BST1	4.64171	4.02708e-06	0.000849706	0.461827	0.0994949	0.160677	0.0258171	cis
rs2517614	OID43511	CDSN	-4.64167	4.02789e-06	0.000849781	-0.177078	0.0381497	-0.160675	0.0258166	cis
rs2523722	OID43511	CDSN	-4.64167	4.02789e-06	0.000849781	-0.177078	0.0381497	-0.160675	0.0258166	cis
rs2523721	OID43511	CDSN	-4.64167	4.02789e-06	0.000849781	-0.177078	0.0381497	-0.160675	0.0258166	cis
rs2428503	OID43511	CDSN	-4.64167	4.02789e-06	0.000849781	-0.177078	0.0381497	-0.160675	0.0258166	cis
rs2517611	OID43511	CDSN	-4.64167	4.02789e-06	0.000849781	-0.177078	0.0381497	-0.160675	0.0258166	cis
rs2284166	OID43511	CDSN	-4.64167	4.02789e-06	0.000849781	-0.177078	0.0381497	-0.160675	0.0258166	cis
rs11425106	OID43511	CDSN	-4.64167	4.02789e-06	0.000849781	-0.177078	0.0381497	-0.160675	0.0258166	cis
rs2517610	OID43511	CDSN	-4.64167	4.02789e-06	0.000849781	-0.177078	0.0381497	-0.160675	0.0258166	cis
rs1117490	OID43511	CDSN	-4.64167	4.02789e-06	0.000849781	-0.177078	0.0381497	-0.160675	0.0258166	cis
rs2523716	OID43511	CDSN	-4.64167	4.02789e-06	0.000849781	-0.177078	0.0381497	-0.160675	0.0258166	cis
rs1117487	OID43511	CDSN	-4.64167	4.02789e-06	0.000849781	-0.177078	0.0381497	-0.160675	0.0258166	cis
rs2523714	OID43511	CDSN	-4.64167	4.02789e-06	0.000849781	-0.177078	0.0381497	-0.160675	0.0258166	cis
rs2517608	OID43511	CDSN	-4.64167	4.02789e-06	0.000849781	-0.177078	0.0381497	-0.160675	0.0258166	cis
rs2844776	OID43511	CDSN	-4.64167	4.02789e-06	0.000849781	-0.177078	0.0381497	-0.160675	0.0258166	cis
rs971570	OID43511	CDSN	-4.64167	4.02789e-06	0.000849781	-0.177078	0.0381497	-0.160675	0.0258166	cis
rs2523713	OID43511	CDSN	-4.64167	4.02789e-06	0.000849781	-0.177078	0.0381497	-0.160675	0.0258166	cis
rs2021722	OID43511	CDSN	-4.64167	4.02789e-06	0.000849781	-0.177078	0.0381497	-0.160675	0.0258166	cis
rs885912	OID43511	CDSN	-4.64167	4.02789e-06	0.000849781	-0.177078	0.0381497	-0.160675	0.0258166	cis
rs7085464	OID42883	PBLD	-4.64165	4.02829e-06	0.00084986	-0.213566	0.0460108	-0.160675	0.0258164	cis
rs146675755	OID45252	SELL	-4.64163	4.02859e-06	0.000849918	-0.150161	0.0323508	-0.160674	0.0258162	cis
rs112361436	OID44680	GHR	4.64162	4.0288e-06	0.000849957	0.18471	0.0397942	0.160674	0.0258161	cis
rs7252881	OID45258	SIGLEC5	-4.64162	4.02887e-06	0.000849967	-0.438657	0.0945051	-0.160674	0.025816	cis
rs12640409	OID45413	SOD3	-4.64162	4.02893e-06	0.00084997	-0.154907	0.0333734	-0.160674	0.025816	cis
rs6088437	OID42946	PROCR	-4.64161	4.02896e-06	0.00084997	-0.974614	0.209973	-0.160674	0.025816	cis
rs57344541	OID42946	PROCR	-4.64161	4.02896e-06	0.00084997	-0.974614	0.209973	-0.160674	0.025816	cis
rs150892449	OID45329	CD46	-4.64154	4.03032e-06	0.000850195	-0.390611	0.0841554	-0.160671	0.0258152	cis
rs112707479	OID45329	CD46	-4.64154	4.03032e-06	0.000850195	-0.390611	0.0841554	-0.160671	0.0258152	cis
rs113153996	OID45329	CD46	-4.64154	4.03032e-06	0.000850195	-0.390611	0.0841554	-0.160671	0.0258152	cis
rs12186424	OID45421	TGFBI	4.64154	4.03043e-06	0.000850195	0.0843984	0.0181833	0.160671	0.0258151	cis
rs145280688	OID45421	TGFBI	4.64154	4.03043e-06	0.000850195	0.0843984	0.0181833	0.160671	0.0258151	cis
rs11520593	OID45421	TGFBI	4.64154	4.03043e-06	0.000850195	0.0843984	0.0181833	0.160671	0.0258151	cis
rs11514632	OID45421	TGFBI	4.64154	4.03043e-06	0.000850195	0.0843984	0.0181833	0.160671	0.0258151	cis
rs4502815	OID45421	TGFBI	4.64154	4.03043e-06	0.000850195	0.0843984	0.0181833	0.160671	0.0258151	cis
rs34548056	OID45421	TGFBI	4.64154	4.03043e-06	0.000850195	0.0843984	0.0181833	0.160671	0.0258151	cis
rs12188584	OID45421	TGFBI	4.64154	4.03043e-06	0.000850195	0.0843984	0.0181833	0.160671	0.0258151	cis
rs12187064	OID45421	TGFBI	4.64154	4.03043e-06	0.000850195	0.0843984	0.0181833	0.160671	0.0258151	cis
rs78832822	OID45421	TGFBI	4.64154	4.03043e-06	0.000850195	0.0843984	0.0181833	0.160671	0.0258151	cis
rs59918641	OID45421	TGFBI	4.64154	4.03043e-06	0.000850195	0.0843984	0.0181833	0.160671	0.0258151	cis
rs145637085	OID45421	TGFBI	4.64154	4.03043e-06	0.000850195	0.0843984	0.0181833	0.160671	0.0258151	cis
rs72799013	OID45421	TGFBI	4.64154	4.03043e-06	0.000850195	0.0843984	0.0181833	0.160671	0.0258151	cis
rs533425436	OID42787	MUC20	4.64154	4.03043e-06	0.000850195	0.77057	0.166016	0.160671	0.0258151	cis
rs145836727	OID44502	CCL24	-4.64151	4.03101e-06	0.000850311	-1.11405	0.24002	-0.16067	0.0258148	cis
chr12_7701450_T_G	OID43535	CLEC4C	4.64142	4.03259e-06	0.000850638	0.147888	0.0318627	0.160667	0.0258139	cis
rs1760961	OID43732	FUT8	-4.64137	4.03368e-06	0.000850863	-0.195494	0.04212	-0.160665	0.0258133	cis
rs17524895	OID45099	CTSB	4.64133	4.03433e-06	0.000850995	0.3501	0.0754309	0.160664	0.0258129	cis
rs1917820	OID43387	ASAH2	-4.6413	4.03489e-06	0.000851109	-0.140508	0.0302735	-0.160663	0.0258126	cis
rs78825520	OID44863	PPCDC	-4.64129	4.03511e-06	0.000851137	-0.337006	0.0726104	-0.160663	0.0258125	cis
rs7304620	OID43902	KLRK1	4.64129	4.03518e-06	0.000851137	0.114287	0.024624	0.160662	0.0258124	cis
rs140528171	OID43902	KLRK1	4.64129	4.03518e-06	0.000851137	0.114287	0.024624	0.160662	0.0258124	cis
rs7307099	OID43902	KLRK1	4.64129	4.03518e-06	0.000851137	0.114287	0.024624	0.160662	0.0258124	cis
rs7137513	OID43902	KLRK1	4.64129	4.03518e-06	0.000851137	0.114287	0.024624	0.160662	0.0258124	cis
rs11053766	OID43902	KLRK1	4.64129	4.03518e-06	0.000851137	0.114287	0.024624	0.160662	0.0258124	cis
rs4809930	OID45380	LBP	4.64128	4.03524e-06	0.000851145	0.282617	0.0608919	0.160662	0.0258124	cis
rs11869879	OID45411	SHBG	-4.64117	4.03746e-06	0.000851608	-0.137021	0.029523	-0.160658	0.0258111	cis
rs3757151	OID43429	BTN3A2	-4.64111	4.03848e-06	0.000851764	-0.118904	0.0256197	-0.160657	0.0258106	cis
rs9467773	OID43429	BTN3A2	-4.64111	4.03848e-06	0.000851764	-0.118904	0.0256197	-0.160657	0.0258106	cis
rs6926629	OID43429	BTN3A2	-4.64111	4.03848e-06	0.000851764	-0.118904	0.0256197	-0.160657	0.0258106	cis
rs6903973	OID43429	BTN3A2	-4.64111	4.03848e-06	0.000851764	-0.118904	0.0256197	-0.160657	0.0258106	cis
rs1321479	OID43429	BTN3A2	-4.64111	4.03848e-06	0.000851764	-0.118904	0.0256197	-0.160657	0.0258106	cis
rs9461259	OID43429	BTN3A2	-4.64111	4.03848e-06	0.000851764	-0.118904	0.0256197	-0.160657	0.0258106	cis
rs9467774	OID43429	BTN3A2	-4.64111	4.03848e-06	0.000851764	-0.118904	0.0256197	-0.160657	0.0258106	cis
rs3736782	OID43429	BTN3A2	-4.64111	4.03848e-06	0.000851764	-0.118904	0.0256197	-0.160657	0.0258106	cis
rs2208331	OID43429	BTN3A2	-4.64111	4.03848e-06	0.000851764	-0.118904	0.0256197	-0.160657	0.0258106	cis
rs9393728	OID43429	BTN3A2	-4.64111	4.03848e-06	0.000851764	-0.118904	0.0256197	-0.160657	0.0258106	cis
rs1056667	OID43429	BTN3A2	-4.64111	4.03848e-06	0.000851764	-0.118904	0.0256197	-0.160657	0.0258106	cis
rs72701741	OID43777	GPIHBP1	4.64104	4.03991e-06	0.000852061	0.108427	0.0233627	0.160654	0.0258097	cis
rs1721495	OID41724	RINT1	4.64102	4.04019e-06	0.000852114	0.238522	0.0513943	0.160654	0.0258096	cis
rs7962917	OID43543	CLSTN3	4.64101	4.0404e-06	0.000852152	0.121347	0.0261467	0.160653	0.0258095	cis
rs4874168	OID44010	NAPRT	4.64093	4.04206e-06	0.000852492	0.230395	0.0496443	0.16065	0.0258085	cis
rs755217	OID44010	NAPRT	4.64093	4.04206e-06	0.000852492	0.230395	0.0496443	0.16065	0.0258085	cis
rs7149693	OID44229	SERPINA9	-4.64091	4.04228e-06	0.000852518	-0.226789	0.0488674	-0.16065	0.0258084	cis
rs7161648	OID44229	SERPINA9	-4.64091	4.04228e-06	0.000852518	-0.226789	0.0488674	-0.16065	0.0258084	cis
rs6575437	OID44229	SERPINA9	-4.64091	4.04228e-06	0.000852518	-0.226789	0.0488674	-0.16065	0.0258084	cis
rs74077730	OID44229	SERPINA9	-4.64091	4.04228e-06	0.000852518	-0.226789	0.0488674	-0.16065	0.0258084	cis
rs7086624	OID45239	PSAP	-4.64085	4.0436e-06	0.00085279	-0.0973804	0.0209833	-0.160648	0.0258076	cis
rs4802844	OID45258	SIGLEC5	-4.6408	4.04445e-06	0.000852964	-0.477577	0.102908	-0.160646	0.0258072	cis
rs1259299	OID43730	FSTL1	4.64079	4.04469e-06	0.000853009	0.0596822	0.0128604	0.160646	0.025807	cis
rs62006078	OID43677	ENTPD5	4.64075	4.04534e-06	0.000853141	0.123754	0.0266669	0.160645	0.0258067	cis
rs1425803	OID43374	APIP	-4.6407	4.04636e-06	0.000853346	-0.213279	0.0459584	-0.160643	0.0258061	cis
rs11033010	OID43374	APIP	-4.6407	4.04636e-06	0.000853346	-0.213279	0.0459584	-0.160643	0.0258061	cis
rs141775528	OID44782	MIA	-4.6407	4.04645e-06	0.00085336	-0.178215	0.0384027	-0.160643	0.025806	cis
rs11724317	OID44326	TLR1	-4.64066	4.04712e-06	0.000853496	-0.196037	0.0422434	-0.160641	0.0258056	cis
chr14_94445740_GT_G	OID44921	SERPINA12	4.64061	4.04805e-06	0.000853687	0.201558	0.0434334	0.16064	0.0258051	cis
rs9286381	OID45299	ABO	4.64056	4.04906e-06	0.000853857	1.37615	0.296549	0.160638	0.0258045	cis
rs9330461	OID45299	ABO	4.64056	4.04906e-06	0.000853857	1.37615	0.296549	0.160638	0.0258045	cis
rs9286382	OID45299	ABO	4.64056	4.04906e-06	0.000853857	1.37615	0.296549	0.160638	0.0258045	cis
rs146516746	OID44568	CRELD2	4.64055	4.04926e-06	0.000853857	0.306672	0.0660852	0.160638	0.0258044	cis
rs61941003	OID43552	COL2A1	-4.64053	4.04955e-06	0.000853857	-0.386624	0.0833145	-0.160637	0.0258043	cis
rs10875777	OID43552	COL2A1	-4.64053	4.04955e-06	0.000853857	-0.386624	0.0833145	-0.160637	0.0258043	cis
rs10875778	OID43552	COL2A1	-4.64053	4.04955e-06	0.000853857	-0.386624	0.0833145	-0.160637	0.0258043	cis
rs113532796	OID43552	COL2A1	-4.64053	4.04955e-06	0.000853857	-0.386624	0.0833145	-0.160637	0.0258043	cis
rs10875779	OID43552	COL2A1	-4.64053	4.04955e-06	0.000853857	-0.386624	0.0833145	-0.160637	0.0258043	cis
rs61941006	OID43552	COL2A1	-4.64053	4.04955e-06	0.000853857	-0.386624	0.0833145	-0.160637	0.0258043	cis
rs1021313	OID43552	COL2A1	-4.64053	4.04955e-06	0.000853857	-0.386624	0.0833145	-0.160637	0.0258043	cis
rs11168487	OID43552	COL2A1	-4.64053	4.04955e-06	0.000853857	-0.386624	0.0833145	-0.160637	0.0258043	cis
rs2898065	OID43552	COL2A1	-4.64053	4.04955e-06	0.000853857	-0.386624	0.0833145	-0.160637	0.0258043	cis
chr12_48252633_AT_A	OID43552	COL2A1	-4.64053	4.04955e-06	0.000853857	-0.386624	0.0833145	-0.160637	0.0258043	cis
rs11168496	OID43552	COL2A1	-4.64053	4.04955e-06	0.000853857	-0.386624	0.0833145	-0.160637	0.0258043	cis
rs11168498	OID43552	COL2A1	-4.64053	4.04955e-06	0.000853857	-0.386624	0.0833145	-0.160637	0.0258043	cis
rs11168499	OID43552	COL2A1	-4.64053	4.04955e-06	0.000853857	-0.386624	0.0833145	-0.160637	0.0258043	cis
rs201535891	OID43552	COL2A1	-4.64053	4.04955e-06	0.000853857	-0.386624	0.0833145	-0.160637	0.0258043	cis
rs61941030	OID43552	COL2A1	-4.64053	4.04955e-06	0.000853857	-0.386624	0.0833145	-0.160637	0.0258043	cis
rs7297298	OID43552	COL2A1	-4.64053	4.04955e-06	0.000853857	-0.386624	0.0833145	-0.160637	0.0258043	cis
rs4760625	OID43552	COL2A1	-4.64053	4.04955e-06	0.000853857	-0.386624	0.0833145	-0.160637	0.0258043	cis
rs11168508	OID43552	COL2A1	-4.64053	4.04955e-06	0.000853857	-0.386624	0.0833145	-0.160637	0.0258043	cis
rs12227601	OID43552	COL2A1	-4.64053	4.04955e-06	0.000853857	-0.386624	0.0833145	-0.160637	0.0258043	cis
rs11168510	OID43552	COL2A1	-4.64053	4.04955e-06	0.000853857	-0.386624	0.0833145	-0.160637	0.0258043	cis
rs9634261	OID43552	COL2A1	-4.64053	4.04955e-06	0.000853857	-0.386624	0.0833145	-0.160637	0.0258043	cis
rs10431526	OID43552	COL2A1	-4.64053	4.04955e-06	0.000853857	-0.386624	0.0833145	-0.160637	0.0258043	cis
rs2279464	OID43552	COL2A1	-4.64053	4.04955e-06	0.000853857	-0.386624	0.0833145	-0.160637	0.0258043	cis
rs77133568	OID43387	ASAH2	4.64053	4.04957e-06	0.000853857	0.48388	0.104273	0.160637	0.0258043	cis
rs144896790	OID43543	CLSTN3	-4.64043	4.0515e-06	0.000854208	-0.261418	0.0563347	-0.160634	0.0258032	cis
rs142563656	OID43543	CLSTN3	-4.64043	4.0515e-06	0.000854208	-0.261418	0.0563347	-0.160634	0.0258032	cis
rs111477959	OID45317	BCHE	4.6404	4.05202e-06	0.000854208	0.203255	0.0438011	0.160633	0.0258029	cis
rs139282446	OID45317	BCHE	4.6404	4.05202e-06	0.000854208	0.203255	0.0438011	0.160633	0.0258029	cis
rs113318148	OID45317	BCHE	4.6404	4.05202e-06	0.000854208	0.203255	0.0438011	0.160633	0.0258029	cis
rs146472005	OID45317	BCHE	4.6404	4.05202e-06	0.000854208	0.203255	0.0438011	0.160633	0.0258029	cis
rs113790089	OID45317	BCHE	4.6404	4.05202e-06	0.000854208	0.203255	0.0438011	0.160633	0.0258029	cis
chr3_166048218_AT_A	OID45317	BCHE	4.6404	4.05202e-06	0.000854208	0.203255	0.0438011	0.160633	0.0258029	cis
rs112441977	OID45317	BCHE	4.6404	4.05202e-06	0.000854208	0.203255	0.0438011	0.160633	0.0258029	cis
rs112164143	OID45317	BCHE	4.6404	4.05202e-06	0.000854208	0.203255	0.0438011	0.160633	0.0258029	cis
rs113637069	OID45317	BCHE	4.6404	4.05202e-06	0.000854208	0.203255	0.0438011	0.160633	0.0258029	cis
rs113937207	OID45317	BCHE	4.6404	4.05202e-06	0.000854208	0.203255	0.0438011	0.160633	0.0258029	cis
rs142487884	OID45317	BCHE	4.6404	4.05202e-06	0.000854208	0.203255	0.0438011	0.160633	0.0258029	cis
rs114718015	OID45317	BCHE	4.6404	4.05202e-06	0.000854208	0.203255	0.0438011	0.160633	0.0258029	cis
rs112817465	OID45317	BCHE	4.6404	4.05202e-06	0.000854208	0.203255	0.0438011	0.160633	0.0258029	cis
rs113182846	OID45317	BCHE	4.6404	4.05202e-06	0.000854208	0.203255	0.0438011	0.160633	0.0258029	cis
rs141520778	OID45317	BCHE	4.6404	4.05202e-06	0.000854208	0.203255	0.0438011	0.160633	0.0258029	cis
rs112493612	OID45317	BCHE	4.6404	4.05202e-06	0.000854208	0.203255	0.0438011	0.160633	0.0258029	cis
rs137902327	OID45317	BCHE	4.6404	4.05202e-06	0.000854208	0.203255	0.0438011	0.160633	0.0258029	cis
rs111570871	OID45317	BCHE	4.6404	4.05202e-06	0.000854208	0.203255	0.0438011	0.160633	0.0258029	cis
rs149989032	OID45317	BCHE	4.6404	4.05202e-06	0.000854208	0.203255	0.0438011	0.160633	0.0258029	cis
rs112440494	OID45317	BCHE	4.6404	4.05202e-06	0.000854208	0.203255	0.0438011	0.160633	0.0258029	cis
rs185440762	OID45317	BCHE	4.6404	4.05202e-06	0.000854208	0.203255	0.0438011	0.160633	0.0258029	cis
rs112196826	OID45317	BCHE	4.6404	4.05202e-06	0.000854208	0.203255	0.0438011	0.160633	0.0258029	cis
chr3_166058770_C_CAATT	OID45317	BCHE	4.6404	4.05202e-06	0.000854208	0.203255	0.0438011	0.160633	0.0258029	cis
rs143644808	OID45317	BCHE	4.6404	4.05202e-06	0.000854208	0.203255	0.0438011	0.160633	0.0258029	cis
rs111552503	OID45317	BCHE	4.6404	4.05202e-06	0.000854208	0.203255	0.0438011	0.160633	0.0258029	cis
rs149808048	OID45317	BCHE	4.6404	4.05202e-06	0.000854208	0.203255	0.0438011	0.160633	0.0258029	cis
rs112524563	OID45317	BCHE	4.6404	4.05202e-06	0.000854208	0.203255	0.0438011	0.160633	0.0258029	cis
rs111312403	OID45317	BCHE	4.6404	4.05202e-06	0.000854208	0.203255	0.0438011	0.160633	0.0258029	cis
rs143473344	OID45317	BCHE	4.6404	4.05202e-06	0.000854208	0.203255	0.0438011	0.160633	0.0258029	cis
rs10087723	OID45117	ENPP2	4.64035	4.05301e-06	0.00085441	0.0860634	0.0185467	0.160631	0.0258023	cis
rs147160524	OID43630	DPEP1	4.64032	4.05371e-06	0.000854548	0.29576	0.0637371	0.16063	0.0258019	cis
rs60279839	OID43630	DPEP1	4.64032	4.05371e-06	0.000854548	0.29576	0.0637371	0.16063	0.0258019	cis
rs2130097	OID42883	PBLD	4.6403	4.05406e-06	0.000854617	0.128343	0.0276584	0.160629	0.0258017	cis
rs337366	OID44655	FGFR4	-4.64022	4.05552e-06	0.000854919	-0.155243	0.0334559	-0.160627	0.0258009	cis
rs11982087	OID44560	CPA4	-4.64016	4.05667e-06	0.000855154	-0.140154	0.0302046	-0.160625	0.0258002	cis
chr11_73614428_ATGTTTTGTTTTGTTTTGTTT_ATGTTTTGTTTTGTTT	OID45246	RELT	4.64013	4.05725e-06	0.000855272	0.102381	0.0220643	0.160623	0.0257999	cis
rs72698075	OID42108	ALDH9A1	4.64012	4.05749e-06	0.000855317	0.480453	0.103543	0.160623	0.0257998	cis
rs13002070	OID45419	TFPI	4.64011	4.05758e-06	0.000855331	0.104817	0.0225893	0.160623	0.0257997	cis
rs9258616	OID43804	HLA-A	4.64009	4.05799e-06	0.000855402	0.284232	0.0612556	0.160622	0.0257995	cis
rs9258631	OID43804	HLA-A	4.64009	4.05799e-06	0.000855402	0.284232	0.0612556	0.160622	0.0257995	cis
rs9258756	OID43804	HLA-A	4.64009	4.05799e-06	0.000855402	0.284232	0.0612556	0.160622	0.0257995	cis
rs4151121	OID45411	SHBG	-4.64008	4.05815e-06	0.00085543	-0.136689	0.0294582	-0.160622	0.0257994	cis
rs187188251	OID45454	CFHR2	4.64007	4.05838e-06	0.000855457	0.326475	0.0703598	0.160621	0.0257993	cis
rs185211595	OID45454	CFHR2	4.64007	4.05838e-06	0.000855457	0.326475	0.0703598	0.160621	0.0257993	cis
rs181065536	OID45454	CFHR2	4.64007	4.05838e-06	0.000855457	0.326475	0.0703598	0.160621	0.0257993	cis
rs182905218	OID45454	CFHR2	4.64007	4.05838e-06	0.000855457	0.326475	0.0703598	0.160621	0.0257993	cis
rs112734198	OID43804	HLA-A	4.64002	4.0594e-06	0.000855667	0.177847	0.0383289	0.16062	0.0257987	cis
rs6801121	OID44967	SUSD5	-4.64001	4.05955e-06	0.000855693	-0.10148	0.0218706	-0.160619	0.0257986	cis
rs1913526	OID42016	VSTM4	4.63991	4.06153e-06	0.000856105	0.235082	0.0506652	0.160616	0.0257975	cis
rs4802841	OID45258	SIGLEC5	-4.63974	4.06477e-06	0.000856779	-0.561335	0.120984	-0.16061	0.0257956	cis
rs11471050	OID44576	CST7	4.63973	4.06493e-06	0.000856779	0.357483	0.0770482	0.16061	0.0257956	cis
rs77640360	OID44576	CST7	4.63973	4.06493e-06	0.000856779	0.357483	0.0770482	0.16061	0.0257956	cis
rs6138464	OID44576	CST7	4.63973	4.06493e-06	0.000856779	0.357483	0.0770482	0.16061	0.0257956	cis
rs6138465	OID44576	CST7	4.63973	4.06493e-06	0.000856779	0.357483	0.0770482	0.16061	0.0257956	cis
rs6132784	OID44576	CST7	4.63973	4.06493e-06	0.000856779	0.357483	0.0770482	0.16061	0.0257956	cis
rs6050249	OID44576	CST7	4.63973	4.06493e-06	0.000856779	0.357483	0.0770482	0.16061	0.0257956	cis
rs41315094	OID44576	CST7	4.63973	4.06493e-06	0.000856779	0.357483	0.0770482	0.16061	0.0257956	cis
rs31563	OID44744	LECT2	4.63972	4.06508e-06	0.000856805	0.357661	0.0770868	0.16061	0.0257955	cis
rs3114350	OID44430	ZP3	4.6397	4.06553e-06	0.000856894	0.895596	0.193029	0.160609	0.0257952	cis
rs10214669	OID44939	SMOC2	4.63959	4.06762e-06	0.000857329	0.0998946	0.0215309	0.160605	0.025794	cis
rs72866945	OID43749	GFRAL	-4.63956	4.06817e-06	0.000857439	-0.174904	0.0376983	-0.160604	0.0257937	cis
rs2296063	OID44266	SNCG	-4.63953	4.06878e-06	0.000857564	-0.255755	0.0551252	-0.160603	0.0257934	cis
rs415657	OID45208	PAM	4.6395	4.06938e-06	0.000857685	0.0775315	0.0167112	0.160602	0.025793	cis
rs1147119	OID43961	MATN3	4.63946	4.07017e-06	0.000857842	0.12624	0.0272101	0.160601	0.0257926	cis
rs914976	OID44702	HMCN2	-4.63946	4.07018e-06	0.000857842	-0.231911	0.0499867	-0.160601	0.0257926	cis
rs10826830	OID42722	LYZL2	4.63942	4.07084e-06	0.000857958	0.123899	0.0267056	0.1606	0.0257922	cis
rs2082835	OID44557	COMMD2	4.63942	4.07086e-06	0.000857958	0.091904	0.0198094	0.1606	0.0257922	cis
rs2099479	OID44557	COMMD2	4.63942	4.07086e-06	0.000857958	0.091904	0.0198094	0.1606	0.0257922	cis
rs3811717	OID44557	COMMD2	4.63942	4.07086e-06	0.000857958	0.091904	0.0198094	0.1606	0.0257922	cis
rs2060495	OID44557	COMMD2	4.63942	4.07086e-06	0.000857958	0.091904	0.0198094	0.1606	0.0257922	cis
chr8_17816659_A_AAAAT	OID45036	ASAH1	-4.63941	4.07109e-06	0.000858003	-0.210452	0.0453618	-0.160599	0.0257921	cis
rs2834175	OID43833	IFNAR1	-4.63934	4.07234e-06	0.00085826	-0.0806244	0.0173784	-0.160597	0.0257914	cis
rs883921	OID44340	TNFRSF11A	4.63933	4.07255e-06	0.000858272	0.122314	0.0263646	0.160597	0.0257912	cis
rs538904816	OID40778	AKAP13	-4.6393	4.0732e-06	0.000858272	-0.479635	0.103385	-0.160595	0.0257909	cis
rs552454488	OID40778	AKAP13	-4.6393	4.0732e-06	0.000858272	-0.479635	0.103385	-0.160595	0.0257909	cis
rs35852289	OID45107	DLK1	4.6393	4.07324e-06	0.000858272	0.209365	0.0451285	0.160595	0.0257909	cis
rs12887559	OID45107	DLK1	4.6393	4.07324e-06	0.000858272	0.209365	0.0451285	0.160595	0.0257909	cis
rs3742384	OID45107	DLK1	4.6393	4.07324e-06	0.000858272	0.209365	0.0451285	0.160595	0.0257909	cis
rs11622361	OID45107	DLK1	4.6393	4.07324e-06	0.000858272	0.209365	0.0451285	0.160595	0.0257909	cis
rs34040257	OID45107	DLK1	4.6393	4.07324e-06	0.000858272	0.209365	0.0451285	0.160595	0.0257909	cis
rs3783346	OID45107	DLK1	4.6393	4.07324e-06	0.000858272	0.209365	0.0451285	0.160595	0.0257909	cis
rs72280586	OID45107	DLK1	4.6393	4.07324e-06	0.000858272	0.209365	0.0451285	0.160595	0.0257909	cis
rs374759617	OID45107	DLK1	4.6393	4.07324e-06	0.000858272	0.209365	0.0451285	0.160595	0.0257909	cis
rs12888855	OID45107	DLK1	4.6393	4.07324e-06	0.000858272	0.209365	0.0451285	0.160595	0.0257909	cis
rs3783347	OID45107	DLK1	4.6393	4.07324e-06	0.000858272	0.209365	0.0451285	0.160595	0.0257909	cis
rs7143006	OID45107	DLK1	4.6393	4.07324e-06	0.000858272	0.209365	0.0451285	0.160595	0.0257909	cis
rs17554326	OID45107	DLK1	4.6393	4.07324e-06	0.000858272	0.209365	0.0451285	0.160595	0.0257909	cis
rs12891492	OID45107	DLK1	4.6393	4.07324e-06	0.000858272	0.209365	0.0451285	0.160595	0.0257909	cis
rs12897688	OID45107	DLK1	4.6393	4.07324e-06	0.000858272	0.209365	0.0451285	0.160595	0.0257909	cis
rs2234530	OID45107	DLK1	-4.6393	4.07324e-06	0.000858272	-0.209365	0.0451285	-0.160595	0.0257909	cis
rs2234528	OID45107	DLK1	-4.6393	4.07324e-06	0.000858272	-0.209365	0.0451285	-0.160595	0.0257909	cis
rs11627197	OID45107	DLK1	-4.6393	4.07324e-06	0.000858272	-0.209365	0.0451285	-0.160595	0.0257909	cis
rs1570305	OID45107	DLK1	-4.6393	4.07324e-06	0.000858272	-0.209365	0.0451285	-0.160595	0.0257909	cis
rs8020597	OID45107	DLK1	-4.6393	4.07324e-06	0.000858272	-0.209365	0.0451285	-0.160595	0.0257909	cis
rs7144866	OID45107	DLK1	-4.6393	4.07324e-06	0.000858272	-0.209365	0.0451285	-0.160595	0.0257909	cis
rs56293834	OID45107	DLK1	-4.6393	4.07324e-06	0.000858272	-0.209365	0.0451285	-0.160595	0.0257909	cis
rs10438234	OID45107	DLK1	-4.6393	4.07324e-06	0.000858272	-0.209365	0.0451285	-0.160595	0.0257909	cis
rs2234524	OID45107	DLK1	-4.6393	4.07324e-06	0.000858272	-0.209365	0.0451285	-0.160595	0.0257909	cis
rs2146107	OID45107	DLK1	-4.6393	4.07324e-06	0.000858272	-0.209365	0.0451285	-0.160595	0.0257909	cis
rs2146106	OID45107	DLK1	-4.6393	4.07324e-06	0.000858272	-0.209365	0.0451285	-0.160595	0.0257909	cis
rs1998902	OID45107	DLK1	-4.6393	4.07324e-06	0.000858272	-0.209365	0.0451285	-0.160595	0.0257909	cis
rs2146105	OID45107	DLK1	-4.6393	4.07324e-06	0.000858272	-0.209365	0.0451285	-0.160595	0.0257909	cis
rs941928	OID45107	DLK1	-4.6393	4.07324e-06	0.000858272	-0.209365	0.0451285	-0.160595	0.0257909	cis
rs3771084	OID45419	TFPI	4.63929	4.07327e-06	0.000858272	0.104923	0.0226162	0.160595	0.0257908	cis
rs12621307	OID45419	TFPI	4.63929	4.07327e-06	0.000858272	0.104923	0.0226162	0.160595	0.0257908	cis
rs3771081	OID45419	TFPI	4.63929	4.07327e-06	0.000858272	0.104923	0.0226162	0.160595	0.0257908	cis
rs140683926	OID45259	SIRPA	4.63927	4.07376e-06	0.00085837	0.303688	0.0654603	0.160594	0.0257906	cis
chr1_196710779_G_GT	OID45462	F13B	4.63924	4.07431e-06	0.00085838	0.100423	0.0216464	0.160593	0.0257903	cis
rs7535263	OID45462	F13B	4.63924	4.07431e-06	0.00085838	0.100423	0.0216464	0.160593	0.0257903	cis
rs2274700	OID45462	F13B	4.63924	4.07431e-06	0.00085838	0.100423	0.0216464	0.160593	0.0257903	cis
rs6677089	OID45462	F13B	4.63924	4.07431e-06	0.00085838	0.100423	0.0216464	0.160593	0.0257903	cis
rs6688272	OID45462	F13B	4.63924	4.07431e-06	0.00085838	0.100423	0.0216464	0.160593	0.0257903	cis
rs3753395	OID45462	F13B	4.63924	4.07431e-06	0.00085838	0.100423	0.0216464	0.160593	0.0257903	cis
rs10465586	OID45462	F13B	4.63924	4.07431e-06	0.00085838	0.100423	0.0216464	0.160593	0.0257903	cis
rs10922104	OID45462	F13B	4.63924	4.07431e-06	0.00085838	0.100423	0.0216464	0.160593	0.0257903	cis
rs10922105	OID45462	F13B	4.63924	4.07431e-06	0.00085838	0.100423	0.0216464	0.160593	0.0257903	cis
rs10922106	OID45462	F13B	4.63924	4.07431e-06	0.00085838	0.100423	0.0216464	0.160593	0.0257903	cis
rs3766405	OID45462	F13B	4.63924	4.07431e-06	0.00085838	0.100423	0.0216464	0.160593	0.0257903	cis
rs1410996	OID45462	F13B	4.63924	4.07431e-06	0.00085838	0.100423	0.0216464	0.160593	0.0257903	cis
rs10801558	OID45462	F13B	4.63924	4.07431e-06	0.00085838	0.100423	0.0216464	0.160593	0.0257903	cis
rs7514261	OID45462	F13B	4.63924	4.07431e-06	0.00085838	0.100423	0.0216464	0.160593	0.0257903	cis
rs7540032	OID45462	F13B	4.63924	4.07431e-06	0.00085838	0.100423	0.0216464	0.160593	0.0257903	cis
rs10922108	OID45462	F13B	4.63924	4.07431e-06	0.00085838	0.100423	0.0216464	0.160593	0.0257903	cis
rs1329428	OID45462	F13B	4.63924	4.07431e-06	0.00085838	0.100423	0.0216464	0.160593	0.0257903	cis
rs10801559	OID45462	F13B	4.63924	4.07431e-06	0.00085838	0.100423	0.0216464	0.160593	0.0257903	cis
rs1329427	OID45462	F13B	4.63924	4.07431e-06	0.00085838	0.100423	0.0216464	0.160593	0.0257903	cis
rs10922109	OID45462	F13B	4.63924	4.07431e-06	0.00085838	0.100423	0.0216464	0.160593	0.0257903	cis
rs34942920	OID44335	TMPRSS5	4.63923	4.07448e-06	0.000858403	0.110757	0.0238739	0.160593	0.0257902	cis
rs2513570	OID44335	TMPRSS5	-4.63923	4.07448e-06	0.000858403	-0.110757	0.0238739	-0.160593	0.0257902	cis
rs186997250	OID44502	CCL24	-4.63917	4.07575e-06	0.000858665	-0.510416	0.110023	-0.160591	0.0257894	cis
rs77888920	OID44411	WFDC12	4.63911	4.0768e-06	0.000858883	0.434253	0.0936069	0.160589	0.0257889	cis
rs17277546	OID45223	PILRA	-4.63901	4.07867e-06	0.000859265	-0.230942	0.0497825	-0.160586	0.0257878	cis
rs76108580	OID45223	PILRA	-4.63901	4.07867e-06	0.000859265	-0.230942	0.0497825	-0.160586	0.0257878	cis
rs4962111	OID45299	ABO	-4.63898	4.07927e-06	0.000859369	-0.481757	0.10385	-0.160585	0.0257875	cis
rs4962039	OID45299	ABO	-4.63898	4.07927e-06	0.000859369	-0.481757	0.10385	-0.160585	0.0257875	cis
rs7855713	OID45299	ABO	-4.63898	4.07927e-06	0.000859369	-0.481757	0.10385	-0.160585	0.0257875	cis
rs7869054	OID45299	ABO	-4.63898	4.07927e-06	0.000859369	-0.481757	0.10385	-0.160585	0.0257875	cis
rs7789559	OID44560	CPA4	-4.63897	4.07956e-06	0.000859425	-0.135272	0.0291599	-0.160584	0.0257873	cis
rs62295121	OID44886	QDPR	-4.63894	4.08012e-06	0.000859538	-0.111312	0.0239951	-0.160583	0.025787	cis
rs2095402	OID45191	MUC1	-4.63886	4.08169e-06	0.000859864	-0.243291	0.0524463	-0.16058	0.0257861	cis
rs76903014	OID43552	COL2A1	4.63884	4.08197e-06	0.000859918	0.444161	0.0957483	0.16058	0.0257859	cis
rs61900936	OID45289	TREH	-4.63877	4.08328e-06	0.000860187	-0.774418	0.166945	-0.160578	0.0257852	cis
rs13272852	OID45117	ENPP2	4.6387	4.08467e-06	0.000860474	0.0860431	0.018549	0.160575	0.0257844	cis
rs10845158	OID43902	KLRK1	-4.63865	4.08575e-06	0.000860698	-0.126633	0.0272996	-0.160573	0.0257838	cis
rs12087774	OID42448	FCGR2B	-4.63857	4.08717e-06	0.000860992	-0.315718	0.0680636	-0.160571	0.025783	cis
rs34804	OID45208	PAM	4.63851	4.08829e-06	0.000861221	0.0799169	0.017229	0.160569	0.0257824	cis
rs10196556	OID45158	IL1RL1	4.63851	4.08843e-06	0.00086124	0.53683	0.115733	0.160569	0.0257823	cis
rs12712152	OID45158	IL1RL1	4.63851	4.08843e-06	0.00086124	0.53683	0.115733	0.160569	0.0257823	cis
rs58500868	OID44246	SIGLEC8	4.63849	4.08882e-06	0.000861313	0.125041	0.0269573	0.160568	0.0257821	cis
rs7260516	OID44246	SIGLEC8	4.63849	4.08882e-06	0.000861313	0.125041	0.0269573	0.160568	0.0257821	cis
rs2335385	OID45454	CFHR2	-4.63847	4.08909e-06	0.000861363	-0.138114	0.0297759	-0.160568	0.0257819	cis
rs6547413	OID43889	KHK	-4.63845	4.08954e-06	0.000861453	-0.236764	0.0510438	-0.160567	0.0257817	cis
rs10790558	OID43540	CLMP	-4.63839	4.09071e-06	0.000861642	-0.0994569	0.0214421	-0.160565	0.025781	cis
rs6447862	OID42319	CPZ	4.63839	4.09071e-06	0.000861642	0.164976	0.0355676	0.160565	0.025781	cis
rs117658388	OID43630	DPEP1	4.63837	4.09097e-06	0.000861642	0.256331	0.0552631	0.160564	0.0257809	cis
rs74484101	OID43630	DPEP1	4.63837	4.09097e-06	0.000861642	0.256331	0.0552631	0.160564	0.0257809	cis
rs111644287	OID43630	DPEP1	4.63837	4.09097e-06	0.000861642	0.256331	0.0552631	0.160564	0.0257809	cis
rs80333640	OID43630	DPEP1	4.63837	4.09097e-06	0.000861642	0.256331	0.0552631	0.160564	0.0257809	cis
rs59578612	OID43630	DPEP1	4.63837	4.09097e-06	0.000861642	0.256331	0.0552631	0.160564	0.0257809	cis
rs77793532	OID43630	DPEP1	4.63837	4.09097e-06	0.000861642	0.256331	0.0552631	0.160564	0.0257809	cis
rs79260508	OID43630	DPEP1	4.63837	4.09097e-06	0.000861642	0.256331	0.0552631	0.160564	0.0257809	cis
rs59511017	OID43630	DPEP1	4.63837	4.09097e-06	0.000861642	0.256331	0.0552631	0.160564	0.0257809	cis
rs140859425	OID43630	DPEP1	4.63837	4.09097e-06	0.000861642	0.256331	0.0552631	0.160564	0.0257809	cis
rs60881405	OID43630	DPEP1	4.63837	4.09097e-06	0.000861642	0.256331	0.0552631	0.160564	0.0257809	cis
rs111243767	OID43630	DPEP1	4.63837	4.09097e-06	0.000861642	0.256331	0.0552631	0.160564	0.0257809	cis
rs117877906	OID43630	DPEP1	4.63837	4.09097e-06	0.000861642	0.256331	0.0552631	0.160564	0.0257809	cis
rs77873484	OID43630	DPEP1	4.63837	4.09097e-06	0.000861642	0.256331	0.0552631	0.160564	0.0257809	cis
rs117197610	OID43630	DPEP1	4.63837	4.09097e-06	0.000861642	0.256331	0.0552631	0.160564	0.0257809	cis
rs113199621	OID43630	DPEP1	4.63837	4.09097e-06	0.000861642	0.256331	0.0552631	0.160564	0.0257809	cis
rs77218881	OID43630	DPEP1	4.63837	4.09097e-06	0.000861642	0.256331	0.0552631	0.160564	0.0257809	cis
rs76849030	OID43630	DPEP1	4.63837	4.09097e-06	0.000861642	0.256331	0.0552631	0.160564	0.0257809	cis
rs117523575	OID43630	DPEP1	4.63837	4.09097e-06	0.000861642	0.256331	0.0552631	0.160564	0.0257809	cis
rs76594781	OID43630	DPEP1	4.63837	4.09097e-06	0.000861642	0.256331	0.0552631	0.160564	0.0257809	cis
rs2301613	OID44053	OBP2B	4.6383	4.09249e-06	0.000861956	0.165808	0.0357475	0.160562	0.02578	cis
rs67814714	OID44430	ZP3	-4.63827	4.0929e-06	0.000862021	-0.91186	0.196595	-0.160561	0.0257798	cis
rs71235144	OID44430	ZP3	-4.63827	4.0929e-06	0.000862021	-0.91186	0.196595	-0.160561	0.0257798	cis
rs67763033	OID44430	ZP3	-4.63827	4.0929e-06	0.000862021	-0.91186	0.196595	-0.160561	0.0257798	cis
rs3852325	OID44430	ZP3	-4.63827	4.0929e-06	0.000862021	-0.91186	0.196595	-0.160561	0.0257798	cis
rs12367193	OID43552	COL2A1	-4.6382	4.09433e-06	0.000862295	-0.268071	0.0577964	-0.160558	0.025779	cis
rs10875677	OID43552	COL2A1	-4.6382	4.09433e-06	0.000862295	-0.268071	0.0577964	-0.160558	0.025779	cis
rs11168191	OID43552	COL2A1	-4.6382	4.09433e-06	0.000862295	-0.268071	0.0577964	-0.160558	0.025779	cis
rs11168192	OID43552	COL2A1	-4.6382	4.09433e-06	0.000862295	-0.268071	0.0577964	-0.160558	0.025779	cis
rs11168193	OID43552	COL2A1	-4.6382	4.09433e-06	0.000862295	-0.268071	0.0577964	-0.160558	0.025779	cis
rs747780	OID41432	LTK	-4.63819	4.09453e-06	0.00086233	-0.122961	0.0265105	-0.160558	0.0257789	cis
rs61905982	OID44552	CNTN5	-4.63814	4.09541e-06	0.000862511	-0.107109	0.023093	-0.160556	0.0257784	cis
rs7934710	OID43980	MMP12	-4.63811	4.09603e-06	0.000862605	-0.455372	0.0981804	-0.160555	0.025778	cis
rs1555010439	OID43980	MMP12	-4.63811	4.09603e-06	0.000862605	-0.455372	0.0981804	-0.160555	0.025778	cis
rs1555010440	OID43980	MMP12	-4.63811	4.09603e-06	0.000862605	-0.455372	0.0981804	-0.160555	0.025778	cis
rs1555010441	OID43980	MMP12	-4.63811	4.09603e-06	0.000862605	-0.455372	0.0981804	-0.160555	0.025778	cis
rs1555010443	OID43980	MMP12	-4.63811	4.09603e-06	0.000862605	-0.455372	0.0981804	-0.160555	0.025778	cis
rs1191142644	OID43980	MMP12	-4.63811	4.09603e-06	0.000862605	-0.455372	0.0981804	-0.160555	0.025778	cis
rs1485411984	OID43980	MMP12	-4.63811	4.09603e-06	0.000862605	-0.455372	0.0981804	-0.160555	0.025778	cis
rs1464505	OID42787	MUC20	4.63803	4.09755e-06	0.000862919	0.293177	0.0632115	0.160553	0.0257772	cis
rs7924341	OID44529	CDHR5	4.63803	4.09761e-06	0.000862925	0.112679	0.0242946	0.160553	0.0257772	cis
rs1325492	OID45385	MRC1	4.63802	4.09773e-06	0.000862945	0.102567	0.0221144	0.160552	0.0257771	cis
rs71129761	OID45079	CNTN3	4.63802	4.09789e-06	0.000862973	0.236216	0.0509304	0.160552	0.025777	cis
rs5751775	OID45104	DDT	4.63797	4.09876e-06	0.00086314	0.0976576	0.0210561	0.160551	0.0257765	cis
rs5760119	OID45104	DDT	4.63797	4.09876e-06	0.00086314	0.0976576	0.0210561	0.160551	0.0257765	cis
rs5760120	OID45104	DDT	4.63797	4.09876e-06	0.00086314	0.0976576	0.0210561	0.160551	0.0257765	cis
rs924945	OID45051	CBLN2	4.63792	4.09974e-06	0.000863337	0.121056	0.0261013	0.160549	0.025776	cis
rs35973009	OID43511	CDSN	4.63792	4.09977e-06	0.000863337	0.214854	0.0463256	0.160549	0.0257759	cis
rs34982703	OID43511	CDSN	4.63792	4.09977e-06	0.000863337	0.214854	0.0463256	0.160549	0.0257759	cis
rs4444903	OID41045	COL25A1-DT	4.63788	4.10042e-06	0.000863469	0.180774	0.0389777	0.160548	0.0257756	cis
rs2241565	OID45208	PAM	4.63787	4.10061e-06	0.000863476	0.0765404	0.0165033	0.160547	0.0257755	cis
rs2241564	OID45208	PAM	4.63787	4.10061e-06	0.000863476	0.0765404	0.0165033	0.160547	0.0257755	cis
rs10515339	OID45208	PAM	4.63787	4.10061e-06	0.000863476	0.0765404	0.0165033	0.160547	0.0257755	cis
rs62362520	OID45208	PAM	4.63787	4.10061e-06	0.000863476	0.0765404	0.0165033	0.160547	0.0257755	cis
rs1438687	OID45208	PAM	4.63787	4.10061e-06	0.000863476	0.0765404	0.0165033	0.160547	0.0257755	cis
rs1837256	OID45208	PAM	4.63787	4.10061e-06	0.000863476	0.0765404	0.0165033	0.160547	0.0257755	cis
rs7124878	OID44335	TMPRSS5	-4.63784	4.1013e-06	0.000863616	-0.141368	0.0304815	-0.160546	0.0257751	cis
rs62283738	OID42787	MUC20	4.63781	4.10191e-06	0.00086374	0.323424	0.0697365	0.160545	0.0257747	cis
rs150182982	OID44727	KDR	4.63777	4.1026e-06	0.000863879	0.22812	0.0491875	0.160544	0.0257744	cis
rs2968473	OID44524	CDH15	4.63777	4.10268e-06	0.000863892	0.180206	0.0388562	0.160544	0.0257743	cis
rs2618405	OID45279	TIMP4	-4.63775	4.10309e-06	0.000863972	-0.153086	0.0330088	-0.160543	0.0257741	cis
rs145901072	OID43314	ABI3BP	-4.63771	4.10381e-06	0.000864118	-0.352199	0.0759424	-0.160542	0.0257737	cis
rs1179610	OID44502	CCL24	-4.63768	4.10434e-06	0.000864224	-0.34638	0.0746881	-0.160541	0.0257734	cis
rs648514	OID45378	ITIH3	4.63768	4.1044e-06	0.000864231	0.137619	0.0296742	0.160541	0.0257733	cis
rs117995591	OID44783	MMP1	4.63765	4.10503e-06	0.000864354	1.06241	0.229083	0.16054	0.025773	cis
rs158763	OID43432	C1QA	4.63764	4.10506e-06	0.000864354	0.142485	0.0307236	0.16054	0.025773	cis
rs158772	OID43432	C1QA	4.63764	4.10506e-06	0.000864354	0.142485	0.0307236	0.16054	0.025773	cis
rs41268617	OID45469	HRG	-4.63762	4.10552e-06	0.000864446	-0.123099	0.0265435	-0.160539	0.0257727	cis
rs3917304	OID45158	IL1RL1	-4.63758	4.10623e-06	0.000864589	-0.14008	0.0302054	-0.160538	0.0257723	cis
rs4464078	OID43630	DPEP1	-4.63756	4.10668e-06	0.00086468	-0.132383	0.0285457	-0.160537	0.0257721	cis
rs7969971	OID44444	ADGRD1	-4.63755	4.1069e-06	0.00086472	-0.206065	0.0444339	-0.160536	0.0257719	cis
rs1079274	OID41148	EFCC1	4.63755	4.10693e-06	0.000864722	0.249428	0.0537845	0.160536	0.0257719	cis
rs11053775	OID43902	KLRK1	4.63749	4.10814e-06	0.000864971	0.113979	0.0245778	0.160534	0.0257713	cis
rs7942029	OID44335	TMPRSS5	-4.63748	4.10823e-06	0.000864983	-0.138923	0.0299566	-0.160534	0.0257712	cis
rs2155561	OID44552	CNTN5	4.63747	4.10852e-06	0.000865012	0.111386	0.0240188	0.160534	0.025771	cis
rs1940499	OID44552	CNTN5	4.63747	4.10852e-06	0.000865012	0.111386	0.0240188	0.160534	0.025771	cis
rs7118020	OID44552	CNTN5	4.63747	4.10852e-06	0.000865012	0.111386	0.0240188	0.160534	0.025771	cis
rs10892810	OID44552	CNTN5	4.63747	4.10852e-06	0.000865012	0.111386	0.0240188	0.160534	0.025771	cis
rs1940496	OID44552	CNTN5	4.63747	4.10852e-06	0.000865012	0.111386	0.0240188	0.160534	0.025771	cis
rs4143856	OID44552	CNTN5	4.63747	4.10852e-06	0.000865012	0.111386	0.0240188	0.160534	0.025771	cis
rs10944138	OID44821	NT5E	-4.63745	4.10879e-06	0.000865037	-0.135935	0.0293123	-0.160533	0.0257709	cis
rs34765423	OID44821	NT5E	-4.63745	4.10879e-06	0.000865037	-0.135935	0.0293123	-0.160533	0.0257709	cis
rs28836288	OID44821	NT5E	-4.63745	4.10879e-06	0.000865037	-0.135935	0.0293123	-0.160533	0.0257709	cis
rs13193277	OID44821	NT5E	-4.63745	4.10879e-06	0.000865037	-0.135935	0.0293123	-0.160533	0.0257709	cis
rs2197651	OID44821	NT5E	-4.63745	4.10879e-06	0.000865037	-0.135935	0.0293123	-0.160533	0.0257709	cis
rs10944142	OID44821	NT5E	-4.63745	4.10879e-06	0.000865037	-0.135935	0.0293123	-0.160533	0.0257709	cis
rs185003761	OID43514	CEACAM21	-4.63745	4.1089e-06	0.000865043	-0.913707	0.197028	-0.160533	0.0257708	cis
rs528544294	OID43514	CEACAM21	-4.63745	4.1089e-06	0.000865043	-0.913707	0.197028	-0.160533	0.0257708	cis
rs188039775	OID43514	CEACAM21	-4.63745	4.1089e-06	0.000865043	-0.913707	0.197028	-0.160533	0.0257708	cis
chr6_159269156_CTATGTATGTATGTATGTATGTATGTATCCATCCATTATCTACCTATTCATATCTATCTATCTATCTATCTATCTATCTATCTATCTATCTATCCATCTATCATCTATCTATCTATCTATCTATCTATCTATCTATCCATCCATCCATCTATCCTATCTATTTATCTAACTATCTATCTATCTATCTATCCATTTGTTTATCTAGGTATCCATCCATCTGCCCATCCATATATCTATCCATCTGTCTATG_CTATGTATGTATGTATGTATGTATGTATGTATGTATCCATCCATTATCTACCTATTCATATCTATCTATCTATCTATCTATCTATCTATCTATCTATCTATCCATCTATCATCTATCTATCTATCTATCTATCTATCTATCTATCCATCCATCCATCTATCCTATCTATTTATCTAACTATCTATCTATCTATCTATCCATTTGTTTATCTAGGTATCCATCCATCTGCCCATCCATATATCTATCCATCTGTCTATG	OID43725	FNDC1	4.63735	4.11075e-06	0.000865428	0.23869	0.0514712	0.16053	0.0257698	cis
rs2042379	OID42227	CAST	4.63729	4.11186e-06	0.000865651	0.162064	0.034948	0.160528	0.0257692	cis
rs2042380	OID42227	CAST	4.63729	4.11186e-06	0.000865651	0.162064	0.034948	0.160528	0.0257692	cis
rs74899126	OID44718	IL1R2	4.63727	4.11224e-06	0.000865719	0.0651779	0.0140552	0.160527	0.025769	cis
rs76619743	OID44718	IL1R2	4.63727	4.11224e-06	0.000865719	0.0651779	0.0140552	0.160527	0.025769	cis
rs1733331	OID43730	FSTL1	-4.63726	4.11243e-06	0.000865755	-0.060893	0.0131312	-0.160527	0.0257689	cis
rs6582294	OID43760	GLIPR1	4.63723	4.11306e-06	0.000865881	0.068571	0.0147871	0.160526	0.0257685	cis
rs145223940	OID44430	ZP3	4.63722	4.11325e-06	0.000865916	0.74326	0.160281	0.160525	0.0257684	cis
rs4727294	OID44430	ZP3	4.63721	4.11347e-06	0.000865956	0.981753	0.211712	0.160525	0.0257683	cis
rs113789521	OID45104	DDT	4.6372	4.11361e-06	0.000865969	0.0977376	0.0210769	0.160525	0.0257682	cis
rs111625861	OID45104	DDT	4.6372	4.11361e-06	0.000865969	0.0977376	0.0210769	0.160525	0.0257682	cis
rs112569895	OID45104	DDT	4.6372	4.11361e-06	0.000865969	0.0977376	0.0210769	0.160525	0.0257682	cis
rs28591224	OID44486	C1QTNF9	4.63716	4.11444e-06	0.00086614	0.133836	0.0288616	0.160523	0.0257677	cis
rs2119612461	OID43374	APIP	-4.63716	4.11453e-06	0.000866153	-0.677989	0.146208	-0.160523	0.0257677	cis
rs4976492	OID45421	TGFBI	4.63712	4.11517e-06	0.000866195	0.083567	0.0180213	0.160522	0.0257673	cis
rs7704463	OID45421	TGFBI	4.63712	4.11517e-06	0.000866195	0.083567	0.0180213	0.160522	0.0257673	cis
chr5_136365212_G_GA	OID45421	TGFBI	4.63712	4.11517e-06	0.000866195	0.083567	0.0180213	0.160522	0.0257673	cis
rs56295456	OID45421	TGFBI	4.63712	4.11517e-06	0.000866195	0.083567	0.0180213	0.160522	0.0257673	cis
rs17764279	OID45421	TGFBI	4.63712	4.11517e-06	0.000866195	0.083567	0.0180213	0.160522	0.0257673	cis
rs57224055	OID45421	TGFBI	4.63712	4.11517e-06	0.000866195	0.083567	0.0180213	0.160522	0.0257673	cis
rs56901568	OID45421	TGFBI	4.63712	4.11517e-06	0.000866195	0.083567	0.0180213	0.160522	0.0257673	cis
rs346644	OID45421	TGFBI	4.63712	4.11517e-06	0.000866195	0.083567	0.0180213	0.160522	0.0257673	cis
chr5_136384155_C_CT	OID45421	TGFBI	4.63712	4.11517e-06	0.000866195	0.083567	0.0180213	0.160522	0.0257673	cis
rs346645	OID45421	TGFBI	4.63712	4.11517e-06	0.000866195	0.083567	0.0180213	0.160522	0.0257673	cis
rs184704	OID45421	TGFBI	4.63712	4.11517e-06	0.000866195	0.083567	0.0180213	0.160522	0.0257673	cis
rs56105631	OID45421	TGFBI	4.63712	4.11517e-06	0.000866195	0.083567	0.0180213	0.160522	0.0257673	cis
rs346646	OID45421	TGFBI	4.63712	4.11517e-06	0.000866195	0.083567	0.0180213	0.160522	0.0257673	cis
rs346648	OID45421	TGFBI	4.63712	4.11517e-06	0.000866195	0.083567	0.0180213	0.160522	0.0257673	cis
rs35428733	OID45421	TGFBI	4.63712	4.11517e-06	0.000866195	0.083567	0.0180213	0.160522	0.0257673	cis
rs168314	OID45421	TGFBI	4.63712	4.11517e-06	0.000866195	0.083567	0.0180213	0.160522	0.0257673	cis
rs346623	OID45421	TGFBI	4.63712	4.11517e-06	0.000866195	0.083567	0.0180213	0.160522	0.0257673	cis
rs1585616	OID45414	SPARCL1	-4.6371	4.11559e-06	0.000866279	-0.152004	0.0327799	-0.160521	0.0257671	cis
rs3130976	OID43511	CDSN	-4.63705	4.11651e-06	0.000866468	-0.162436	0.0350301	-0.16052	0.0257666	cis
rs34089410	OID44111	PON2	4.63701	4.11727e-06	0.00086662	0.200331	0.0432025	0.160518	0.0257662	cis
rs147142043	OID45178	LILRB5	4.63697	4.11809e-06	0.000866789	0.638115	0.137615	0.160517	0.0257657	cis
rs697233	OID44681	GHRL	-4.63694	4.1188e-06	0.000866894	-0.412425	0.0889435	-0.160516	0.0257653	cis
rs697232	OID44681	GHRL	-4.63694	4.1188e-06	0.000866894	-0.412425	0.0889435	-0.160516	0.0257653	cis
rs697231	OID44681	GHRL	-4.63694	4.1188e-06	0.000866894	-0.412425	0.0889435	-0.160516	0.0257653	cis
rs3835090	OID44681	GHRL	-4.63694	4.1188e-06	0.000866894	-0.412425	0.0889435	-0.160516	0.0257653	cis
rs2629456	OID44681	GHRL	-4.63694	4.1188e-06	0.000866894	-0.412425	0.0889435	-0.160516	0.0257653	cis
rs696218	OID44681	GHRL	-4.63694	4.1188e-06	0.000866894	-0.412425	0.0889435	-0.160516	0.0257653	cis
rs697229	OID44681	GHRL	-4.63694	4.1188e-06	0.000866894	-0.412425	0.0889435	-0.160516	0.0257653	cis
rs1642977	OID44681	GHRL	-4.63694	4.1188e-06	0.000866894	-0.412425	0.0889435	-0.160516	0.0257653	cis
rs4458703	OID44757	LRP11	4.63688	4.11983e-06	0.000867105	0.15716	0.0338934	0.160514	0.0257647	cis
chr16_276525_A_G	OID44698	HBZ	4.63679	4.12155e-06	0.000867462	0.463801	0.100026	0.160511	0.0257638	cis
rs55956004	OID45347	CTSD	4.63676	4.12217e-06	0.000867576	0.136416	0.0294205	0.16051	0.0257634	cis
rs7943617	OID45347	CTSD	4.63676	4.12217e-06	0.000867576	0.136416	0.0294205	0.16051	0.0257634	cis
rs3740625	OID45347	CTSD	4.63676	4.12217e-06	0.000867576	0.136416	0.0294205	0.16051	0.0257634	cis
rs10761151	OID44470	ASPN	4.63674	4.12257e-06	0.000867656	0.167744	0.036177	0.160509	0.0257632	cis
rs7250345	OID43813	HOOK2	-4.63668	4.12376e-06	0.0008679	-0.112845	0.0243374	-0.160507	0.0257625	cis
rs11862848	OID44524	CDH15	-4.63667	4.12399e-06	0.000867941	-0.192441	0.0415041	-0.160507	0.0257624	cis
rs6591031	OID43980	MMP12	4.63666	4.12408e-06	0.000867941	0.214817	0.04633	0.160507	0.0257624	cis
rs7128256	OID43980	MMP12	4.63666	4.12408e-06	0.000867941	0.214817	0.04633	0.160507	0.0257624	cis
rs12289501	OID43980	MMP12	4.63666	4.12408e-06	0.000867941	0.214817	0.04633	0.160507	0.0257624	cis
rs8181518	OID43980	MMP12	4.63666	4.12408e-06	0.000867941	0.214817	0.04633	0.160507	0.0257624	cis
rs2671270	OID43920	LEFTY2	-4.63662	4.125e-06	0.000868128	-0.153939	0.0332007	-0.160505	0.0257618	cis
rs6427499	OID43087	SLAMF8	4.63653	4.12663e-06	0.000868466	0.167055	0.0360301	0.160502	0.0257609	cis
rs111587150	OID45191	MUC1	-4.63653	4.12667e-06	0.000868468	-0.332757	0.0717686	-0.160502	0.0257609	cis
rs41281481	OID44994	TP53I3	4.63651	4.12701e-06	0.00086853	0.255292	0.0550612	0.160501	0.0257607	cis
rs116472690	OID44994	TP53I3	4.63651	4.12701e-06	0.00086853	0.255292	0.0550612	0.160501	0.0257607	cis
rs11020172	OID44578	CTSC	-4.63647	4.12777e-06	0.000868685	-0.309543	0.0667627	-0.1605	0.0257603	cis
rs117024920	OID44847	PILRB	4.63645	4.12822e-06	0.000868774	0.422676	0.0911638	0.160499	0.02576	cis
rs61907861	OID44335	TMPRSS5	4.63643	4.1287e-06	0.000868837	0.110517	0.0238368	0.160499	0.0257598	cis
rs10891598	OID44335	TMPRSS5	4.63643	4.1287e-06	0.000868837	0.110517	0.0238368	0.160499	0.0257598	cis
rs4938053	OID44335	TMPRSS5	4.63643	4.1287e-06	0.000868837	0.110517	0.0238368	0.160499	0.0257598	cis
rs6589398	OID44335	TMPRSS5	4.63643	4.1287e-06	0.000868837	0.110517	0.0238368	0.160499	0.0257598	cis
rs11214740	OID44335	TMPRSS5	4.63643	4.1287e-06	0.000868837	0.110517	0.0238368	0.160499	0.0257598	cis
rs11214741	OID44335	TMPRSS5	4.63643	4.1287e-06	0.000868837	0.110517	0.0238368	0.160499	0.0257598	cis
rs11214745	OID44335	TMPRSS5	4.63643	4.1287e-06	0.000868837	0.110517	0.0238368	0.160499	0.0257598	cis
rs61849057	OID43920	LEFTY2	-4.63639	4.12943e-06	0.000868986	-0.134698	0.0290523	-0.160497	0.0257594	cis
rs72962904	OID44578	CTSC	4.63638	4.12954e-06	0.000868992	0.296018	0.0638467	0.160497	0.0257593	cis
rs9971436	OID44578	CTSC	4.63638	4.12954e-06	0.000868992	0.296018	0.0638467	0.160497	0.0257593	cis
rs191501191	OID44861	PODXL2	4.63638	4.12954e-06	0.000868992	0.280492	0.0604981	0.160497	0.0257593	cis
rs1984310	OID45272	SUSD2	-4.63637	4.12984e-06	0.000869049	-0.174965	0.0377374	-0.160497	0.0257591	cis
rs1503637	OID45346	CTBS	4.63634	4.13034e-06	0.000869149	0.113397	0.0244583	0.160496	0.0257589	cis
rs139810	OID44568	CRELD2	-4.63631	4.13095e-06	0.000869273	-0.356012	0.0767877	-0.160495	0.0257585	cis
rs74696321	OID45454	CFHR2	4.63631	4.13099e-06	0.000869276	0.201315	0.0434215	0.160495	0.0257585	cis
rs944545	OID45360	FCN1	4.6363	4.13111e-06	0.000869295	0.194251	0.0418979	0.160494	0.0257584	cis
rs289837	OID44337	TNFAIP6	4.63627	4.13179e-06	0.000869432	0.287658	0.0620451	0.160493	0.0257581	cis
rs147147954	OID43223	TPMT	4.63625	4.1321e-06	0.000869491	0.511723	0.110374	0.160493	0.0257579	cis
rs142349175	OID44661	FOLR3	-4.63623	4.1326e-06	0.000869587	-2.76269	0.595891	-0.160492	0.0257576	cis
rs147400722	OID44661	FOLR3	-4.63623	4.1326e-06	0.000869587	-2.76269	0.595891	-0.160492	0.0257576	cis
rs139228311	OID44900	ROBO1	-4.63618	4.13343e-06	0.000869751	-0.306455	0.0661007	-0.16049	0.0257571	cis
rs184412084	OID44900	ROBO1	-4.63618	4.13343e-06	0.000869751	-0.306455	0.0661007	-0.16049	0.0257571	cis
rs6665101	OID45287	TNN	4.63618	4.1335e-06	0.000869753	0.134703	0.0290548	0.16049	0.0257571	cis
rs6682607	OID45287	TNN	-4.63618	4.1335e-06	0.000869753	-0.134703	0.0290548	-0.16049	0.0257571	cis
rs17602610	OID45252	SELL	-4.63616	4.13384e-06	0.000869821	-0.145409	0.0313641	-0.16049	0.0257569	cis
rs3751954	OID44628	ENPP7	-4.63615	4.1341e-06	0.00086987	-0.312325	0.0673673	-0.160489	0.0257568	cis
rs2833862	OID43692	EVA1C	-4.6361	4.135e-06	0.000870054	-0.109577	0.0236356	-0.160488	0.0257563	cis
rs3747173	OID44817	NPTXR	-4.63605	4.13609e-06	0.000870278	-0.1211	0.0261213	-0.160486	0.0257557	cis
rs6559177	OID45105	DEFB1	4.63603	4.13645e-06	0.000870347	0.140122	0.0302245	0.160485	0.0257555	cis
rs62119397	OID45233	PRAM1	-4.63602	4.13654e-06	0.000870362	-0.72759	0.156943	-0.160485	0.0257554	cis
rs7284593	OID45417	TCN2	4.63601	4.13673e-06	0.000870395	0.157789	0.0340354	0.160485	0.0257553	cis
rs2905507	OID44330	TMEM132A	-4.63598	4.13736e-06	0.000870522	-0.247047	0.0532891	-0.160484	0.025755	cis
rs10018256	OID44450	AFAP1	-4.63597	4.13766e-06	0.000870575	-0.27078	0.0584085	-0.160483	0.0257548	cis
rs10633029	OID44450	AFAP1	-4.63597	4.13766e-06	0.000870575	-0.27078	0.0584085	-0.160483	0.0257548	cis
rs62135621	OID45243	QPCT	-4.63594	4.13814e-06	0.000870671	-0.0942521	0.0203307	-0.160482	0.0257545	cis
rs75080031	OID44457	ALPG	4.63594	4.13823e-06	0.000870678	0.698125	0.15059	0.160482	0.0257545	cis
rs72617176	OID44457	ALPG	4.63594	4.13823e-06	0.000870678	0.698125	0.15059	0.160482	0.0257545	cis
rs61940962	OID43552	COL2A1	-4.6358	4.14082e-06	0.000871185	-0.385705	0.0832014	-0.160478	0.025753	cis
rs11168459	OID43552	COL2A1	-4.6358	4.14082e-06	0.000871185	-0.385705	0.0832014	-0.160478	0.025753	cis
rs10875767	OID43552	COL2A1	-4.6358	4.14082e-06	0.000871185	-0.385705	0.0832014	-0.160478	0.025753	cis
rs10875768	OID43552	COL2A1	-4.6358	4.14082e-06	0.000871185	-0.385705	0.0832014	-0.160478	0.025753	cis
rs10875770	OID43552	COL2A1	-4.6358	4.14082e-06	0.000871185	-0.385705	0.0832014	-0.160478	0.025753	cis
rs10467101	OID43552	COL2A1	-4.6358	4.14082e-06	0.000871185	-0.385705	0.0832014	-0.160478	0.025753	cis
rs10875772	OID43552	COL2A1	-4.6358	4.14082e-06	0.000871185	-0.385705	0.0832014	-0.160478	0.025753	cis
rs1750811	OID45216	PEAR1	-4.63579	4.14115e-06	0.000871245	-0.071199	0.0153586	-0.160477	0.0257529	cis
rs9426942	OID45216	PEAR1	-4.63579	4.14115e-06	0.000871245	-0.071199	0.0153586	-0.160477	0.0257529	cis
rs2353479	OID44474	BCAT1	-4.63576	4.14167e-06	0.000871348	-0.111495	0.024051	-0.160476	0.0257526	cis
rs72752784	OID45071	CHIT1	4.63576	4.1417e-06	0.000871349	1.78729	0.385545	0.160476	0.0257526	cis
rs754340	OID44884	PVR	4.63576	4.14176e-06	0.000871351	0.173079	0.0373356	0.160476	0.0257525	cis
rs2272021	OID44884	PVR	4.63576	4.14176e-06	0.000871351	0.173079	0.0373356	0.160476	0.0257525	cis
rs10275719	OID44847	PILRB	-4.63572	4.14252e-06	0.000871488	-0.190765	0.0411511	-0.160475	0.0257521	cis
rs13230989	OID44847	PILRB	-4.63572	4.14252e-06	0.000871488	-0.190765	0.0411511	-0.160475	0.0257521	cis
rs4336540	OID44847	PILRB	-4.63572	4.14252e-06	0.000871488	-0.190765	0.0411511	-0.160475	0.0257521	cis
rs57075121	OID44847	PILRB	-4.63572	4.14252e-06	0.000871488	-0.190765	0.0411511	-0.160475	0.0257521	cis
rs17279483	OID44354	TOR1AIP1	4.63567	4.14342e-06	0.000871635	0.375589	0.0810216	0.160473	0.0257516	cis
rs58392320	OID44354	TOR1AIP1	4.63567	4.14342e-06	0.000871635	0.375589	0.0810216	0.160473	0.0257516	cis
rs144054038	OID44354	TOR1AIP1	4.63567	4.14342e-06	0.000871635	0.375589	0.0810216	0.160473	0.0257516	cis
rs6666510	OID44354	TOR1AIP1	4.63567	4.14342e-06	0.000871635	0.375589	0.0810216	0.160473	0.0257516	cis
rs3737813	OID44354	TOR1AIP1	4.63567	4.14342e-06	0.000871635	0.375589	0.0810216	0.160473	0.0257516	cis
rs4651052	OID44354	TOR1AIP1	4.63567	4.14342e-06	0.000871635	0.375589	0.0810216	0.160473	0.0257516	cis
rs138965376	OID44354	TOR1AIP1	4.63567	4.14342e-06	0.000871635	0.375589	0.0810216	0.160473	0.0257516	cis
rs17279594	OID44354	TOR1AIP1	4.63567	4.14342e-06	0.000871635	0.375589	0.0810216	0.160473	0.0257516	cis
rs13295977	OID44276	SPINK4	4.63564	4.14406e-06	0.000871763	0.181431	0.0391382	0.160472	0.0257512	cis
rs56984625	OID43029	RPH3A	-4.6356	4.14482e-06	0.000871919	-0.241905	0.0521841	-0.160471	0.0257508	cis
rs1323549948	OID45052	CCL15	-4.63557	4.14532e-06	0.000872001	-0.666732	0.143829	-0.16047	0.0257505	cis
rs1245919596	OID45052	CCL15	-4.63557	4.14532e-06	0.000872001	-0.666732	0.143829	-0.16047	0.0257505	cis
rs1453693678	OID45052	CCL15	-4.63557	4.14532e-06	0.000872001	-0.666732	0.143829	-0.16047	0.0257505	cis
rs17094914	OID44229	SERPINA9	-4.63557	4.14532e-06	0.000872001	-0.235214	0.0507411	-0.16047	0.0257505	cis
rs3095248	OID42553	HCG22	4.63553	4.14611e-06	0.00087215	0.532959	0.114973	0.160468	0.0257501	cis
rs3130712	OID42553	HCG22	4.63553	4.14611e-06	0.00087215	0.532959	0.114973	0.160468	0.0257501	cis
rs3134763	OID42553	HCG22	4.63553	4.14611e-06	0.00087215	0.532959	0.114973	0.160468	0.0257501	cis
rs2394550	OID43804	HLA-A	4.63552	4.14631e-06	0.000872177	0.161344	0.034806	0.160468	0.02575	cis
rs7743489	OID43804	HLA-A	4.63552	4.14631e-06	0.000872177	0.161344	0.034806	0.160468	0.02575	cis
rs2180000	OID43804	HLA-A	4.63552	4.14631e-06	0.000872177	0.161344	0.034806	0.160468	0.02575	cis
rs791291	OID43320	ACP6	-4.6355	4.14678e-06	0.000872245	-0.437331	0.0943438	-0.160467	0.0257497	cis
rs75097360	OID43720	FLRT2	4.6355	4.14682e-06	0.000872245	0.189637	0.0409097	0.160467	0.0257497	cis
rs11159693	OID43720	FLRT2	4.6355	4.14682e-06	0.000872245	0.189637	0.0409097	0.160467	0.0257497	cis
rs10150809	OID43720	FLRT2	4.6355	4.14682e-06	0.000872245	0.189637	0.0409097	0.160467	0.0257497	cis
rs148234216	OID43720	FLRT2	4.6355	4.14682e-06	0.000872245	0.189637	0.0409097	0.160467	0.0257497	cis
rs28853683	OID43720	FLRT2	4.6355	4.14682e-06	0.000872245	0.189637	0.0409097	0.160467	0.0257497	cis
rs10568040	OID43720	FLRT2	4.6355	4.14682e-06	0.000872245	0.189637	0.0409097	0.160467	0.0257497	cis
rs112827964	OID44231	SERPINB8	-4.63547	4.1473e-06	0.000872336	-0.265326	0.0572381	-0.160466	0.0257494	cis
rs112736345	OID44231	SERPINB8	-4.63547	4.1473e-06	0.000872336	-0.265326	0.0572381	-0.160466	0.0257494	cis
rs192839228	OID44430	ZP3	4.63546	4.1476e-06	0.000872394	1.94627	0.419866	0.160466	0.0257493	cis
rs10736631	OID44840	PDGFD	4.63544	4.1479e-06	0.000872452	0.235553	0.0508156	0.160465	0.0257491	cis
rs142403264	OID43804	HLA-A	4.63544	4.14798e-06	0.000872462	0.162498	0.0350557	0.160465	0.0257491	cis
rs11239855	OID44179	RET	-4.63534	4.14984e-06	0.000872849	-0.142794	0.0308055	-0.160462	0.025748	cis
rs34604205	OID43909	LAIR2	4.63534	4.14991e-06	0.000872859	0.311458	0.0671921	0.160462	0.025748	cis
rs78969819	OID44132	PSCA	4.63529	4.15082e-06	0.000873043	2.11553	0.456396	0.16046	0.0257475	cis
rs192579890	OID42787	MUC20	4.63527	4.15124e-06	0.000873121	0.802902	0.173216	0.16046	0.0257473	cis
rs144233027	OID42787	MUC20	4.63527	4.15124e-06	0.000873121	0.802902	0.173216	0.16046	0.0257473	cis
rs61828108	OID45287	TNN	4.63518	4.15309e-06	0.000873493	0.24983	0.0538987	0.160456	0.0257462	cis
rs72717639	OID45287	TNN	4.63518	4.15309e-06	0.000873493	0.24983	0.0538987	0.160456	0.0257462	cis
rs80022554	OID45287	TNN	4.63518	4.15309e-06	0.000873493	0.24983	0.0538987	0.160456	0.0257462	cis
rs6509879	OID43909	LAIR2	-4.63516	4.1534e-06	0.000873537	-0.26306	0.0567531	-0.160456	0.0257461	cis
rs6509880	OID43909	LAIR2	-4.63516	4.1534e-06	0.000873537	-0.26306	0.0567531	-0.160456	0.0257461	cis
rs4806768	OID43909	LAIR2	-4.63516	4.1534e-06	0.000873537	-0.26306	0.0567531	-0.160456	0.0257461	cis
rs4806518	OID43909	LAIR2	-4.63516	4.1534e-06	0.000873537	-0.26306	0.0567531	-0.160456	0.0257461	cis
rs56070387	OID44837	PDCD6	-4.63515	4.15362e-06	0.000873579	-0.176556	0.0380908	-0.160455	0.0257459	cis
rs7544651	OID45455	CFHR4	-4.63511	4.15439e-06	0.00087373	-0.283962	0.0612633	-0.160454	0.0257455	cis
rs7552975	OID45455	CFHR4	-4.63511	4.15439e-06	0.00087373	-0.283962	0.0612633	-0.160454	0.0257455	cis
rs9929475	OID45429	VASN	4.63506	4.15542e-06	0.000873939	0.0951259	0.0205231	0.160452	0.025745	cis
rs13274246	OID45363	FGL1	4.63504	4.15564e-06	0.000873981	0.318271	0.0686662	0.160452	0.0257448	cis
rs57463783	OID44750	LGALS8	4.63502	4.15608e-06	0.000874068	0.121613	0.0262379	0.160451	0.0257446	cis
rs12402465	OID45454	CFHR2	-4.63498	4.15701e-06	0.000874257	-0.159992	0.0345183	-0.16045	0.0257441	cis
rs11202439	OID44266	SNCG	4.63493	4.15795e-06	0.000874451	0.251504	0.0542628	0.160448	0.0257436	cis
rs145620073	OID45114	EFNA1	-4.63489	4.1587e-06	0.000874603	-0.434598	0.0937667	-0.160447	0.0257431	cis
rs10887722	OID44266	SNCG	4.6348	4.16047e-06	0.000874904	0.25193	0.0543563	0.160444	0.0257422	cis
rs3908791	OID44266	SNCG	4.6348	4.16047e-06	0.000874904	0.25193	0.0543563	0.160444	0.0257422	cis
rs10887723	OID44266	SNCG	4.6348	4.16047e-06	0.000874904	0.25193	0.0543563	0.160444	0.0257422	cis
rs151263683	OID44266	SNCG	4.6348	4.16047e-06	0.000874904	0.25193	0.0543563	0.160444	0.0257422	cis
rs10509407	OID44266	SNCG	4.6348	4.16047e-06	0.000874904	0.25193	0.0543563	0.160444	0.0257422	cis
rs12356259	OID44266	SNCG	4.6348	4.16047e-06	0.000874904	0.25193	0.0543563	0.160444	0.0257422	cis
rs138578710	OID44266	SNCG	4.6348	4.16047e-06	0.000874904	0.25193	0.0543563	0.160444	0.0257422	cis
rs12356542	OID44266	SNCG	4.6348	4.16047e-06	0.000874904	0.25193	0.0543563	0.160444	0.0257422	cis
rs10887726	OID44266	SNCG	4.6348	4.16047e-06	0.000874904	0.25193	0.0543563	0.160444	0.0257422	cis
rs12355742	OID44266	SNCG	4.6348	4.16047e-06	0.000874904	0.25193	0.0543563	0.160444	0.0257422	cis
rs11202437	OID44266	SNCG	4.6348	4.16047e-06	0.000874904	0.25193	0.0543563	0.160444	0.0257422	cis
rs11813447	OID44266	SNCG	4.6348	4.16047e-06	0.000874904	0.25193	0.0543563	0.160444	0.0257422	cis
rs66654371	OID44266	SNCG	4.6348	4.16047e-06	0.000874904	0.25193	0.0543563	0.160444	0.0257422	cis
rs189719894	OID43804	HLA-A	-4.63475	4.16133e-06	0.000875074	-0.364063	0.0785507	-0.160442	0.0257417	cis
rs41271546	OID43804	HLA-A	-4.63475	4.16133e-06	0.000875074	-0.364063	0.0785507	-0.160442	0.0257417	cis
rs2517830	OID43804	HLA-A	4.63475	4.1615e-06	0.000875104	0.321648	0.0693992	0.160442	0.0257416	cis
rs140396588	OID44529	CDHR5	4.6347	4.16249e-06	0.000875306	0.239163	0.0516028	0.16044	0.025741	cis
rs148958672	OID44863	PPCDC	-4.63469	4.16251e-06	0.000875306	-0.345294	0.074502	-0.16044	0.025741	cis
rs9355607	OID45248	RNASET2	-4.63458	4.16481e-06	0.000875784	-0.137581	0.0296858	-0.160436	0.0257398	cis
rs3757340	OID44600	DDR1	-4.63454	4.16545e-06	0.000875902	-0.0717061	0.0154721	-0.160435	0.0257394	cis
rs12212418	OID44600	DDR1	-4.63454	4.16545e-06	0.000875902	-0.0717061	0.0154721	-0.160435	0.0257394	cis
rs9461641	OID44600	DDR1	-4.63454	4.16545e-06	0.000875902	-0.0717061	0.0154721	-0.160435	0.0257394	cis
rs6766515	OID43168	TDGF1	-4.63453	4.16582e-06	0.000875974	-0.598526	0.129145	-0.160434	0.0257392	cis
rs7927569	OID44335	TMPRSS5	-4.6345	4.16634e-06	0.000876072	-0.142875	0.0308287	-0.160434	0.0257389	cis
rs10891592	OID44335	TMPRSS5	-4.6345	4.16634e-06	0.000876072	-0.142875	0.0308287	-0.160434	0.0257389	cis
rs612448	OID40957	CCDC88B	4.63448	4.16664e-06	0.000876092	0.212711	0.0458974	0.160433	0.0257388	cis
rs519763	OID40957	CCDC88B	4.63448	4.16664e-06	0.000876092	0.212711	0.0458974	0.160433	0.0257388	cis
rs600377	OID40957	CCDC88B	4.63448	4.16664e-06	0.000876092	0.212711	0.0458974	0.160433	0.0257388	cis
rs542907	OID40957	CCDC88B	4.63448	4.16664e-06	0.000876092	0.212711	0.0458974	0.160433	0.0257388	cis
rs541207	OID40957	CCDC88B	4.63448	4.16664e-06	0.000876092	0.212711	0.0458974	0.160433	0.0257388	cis
chr11_64357915_CG_TG	OID40957	CCDC88B	4.63448	4.16664e-06	0.000876092	0.212711	0.0458974	0.160433	0.0257388	cis
rs527465	OID40957	CCDC88B	4.63448	4.16664e-06	0.000876092	0.212711	0.0458974	0.160433	0.0257388	cis
rs521950	OID40957	CCDC88B	4.63448	4.16664e-06	0.000876092	0.212711	0.0458974	0.160433	0.0257388	cis
rs11942146	OID44450	AFAP1	4.63447	4.16699e-06	0.000876159	0.236349	0.0509981	0.160432	0.0257386	cis
rs4902412	OID43732	FUT8	4.63438	4.16858e-06	0.000876489	0.175746	0.0379223	0.16043	0.0257377	cis
rs73062626	OID43279	VSTM1	-4.63435	4.16932e-06	0.000876626	-0.221665	0.047831	-0.160428	0.0257373	cis
rs62073634	OID44393	VMO1	4.63434	4.16951e-06	0.000876626	0.994385	0.214569	0.160428	0.0257372	cis
rs570087	OID45223	PILRA	-4.63434	4.16952e-06	0.000876626	-0.120659	0.0260359	-0.160428	0.0257372	cis
rs542137	OID45223	PILRA	-4.63434	4.16952e-06	0.000876626	-0.120659	0.0260359	-0.160428	0.0257372	cis
rs539445	OID45223	PILRA	-4.63434	4.16952e-06	0.000876626	-0.120659	0.0260359	-0.160428	0.0257372	cis
rs10226460	OID45223	PILRA	-4.63434	4.16952e-06	0.000876626	-0.120659	0.0260359	-0.160428	0.0257372	cis
rs34361556	OID45223	PILRA	-4.63434	4.16952e-06	0.000876626	-0.120659	0.0260359	-0.160428	0.0257372	cis
rs35034892	OID45223	PILRA	-4.63434	4.16952e-06	0.000876626	-0.120659	0.0260359	-0.160428	0.0257372	cis
rs3134668	OID45223	PILRA	-4.63434	4.16952e-06	0.000876626	-0.120659	0.0260359	-0.160428	0.0257372	cis
rs1734903	OID45223	PILRA	-4.63434	4.16952e-06	0.000876626	-0.120659	0.0260359	-0.160428	0.0257372	cis
rs559208	OID45223	PILRA	-4.63434	4.16952e-06	0.000876626	-0.120659	0.0260359	-0.160428	0.0257372	cis
rs2542390	OID44567	CRELD1	4.63432	4.16987e-06	0.000876695	0.0997276	0.0215194	0.160427	0.025737	cis
rs10487545	OID42137	ARHGEF5	4.6343	4.17032e-06	0.000876784	0.291804	0.0629662	0.160427	0.0257367	cis
rs11670348	OID45249	SBSN	-4.63429	4.17036e-06	0.000876786	-0.0952332	0.0205497	-0.160427	0.0257367	cis
rs72747363	OID43745	GCNT1	-4.6341	4.17423e-06	0.000877595	-0.135235	0.0291825	-0.16042	0.0257346	cis
rs6691239	OID43432	C1QA	4.63407	4.17475e-06	0.000877696	0.0860419	0.0185672	0.160419	0.0257343	cis
rs1805105	OID44698	HBZ	4.63407	4.17477e-06	0.000877696	0.271538	0.0585961	0.160419	0.0257343	cis
rs11805631	OID43946	LY9	-4.63405	4.17509e-06	0.000877758	-0.0845898	0.018254	-0.160419	0.0257341	cis
rs12410694	OID45067	CELA3A	-4.63403	4.17563e-06	0.000877853	-0.224421	0.0484288	-0.160418	0.0257338	cis
rs73229816	OID42898	PEBP4	4.63402	4.17567e-06	0.000877853	1.05258	0.227142	0.160418	0.0257338	cis
rs61745355	OID43805	HLA-DRA	4.63402	4.17567e-06	0.000877853	0.591143	0.127566	0.160418	0.0257338	cis
rs114191734	OID43805	HLA-DRA	4.63402	4.17567e-06	0.000877853	0.591143	0.127566	0.160418	0.0257338	cis
rs147634411	OID43805	HLA-DRA	4.63402	4.17567e-06	0.000877853	0.591143	0.127566	0.160418	0.0257338	cis
rs1399839	OID44399	VSIG10L	4.634	4.1761e-06	0.000877916	0.129417	0.0279278	0.160417	0.0257335	cis
rs273653	OID44399	VSIG10L	4.634	4.1761e-06	0.000877916	0.129417	0.0279278	0.160417	0.0257335	cis
rs273651	OID44399	VSIG10L	4.634	4.1761e-06	0.000877916	0.129417	0.0279278	0.160417	0.0257335	cis
rs273650	OID44399	VSIG10L	4.634	4.1761e-06	0.000877916	0.129417	0.0279278	0.160417	0.0257335	cis
rs273647	OID44399	VSIG10L	4.634	4.1761e-06	0.000877916	0.129417	0.0279278	0.160417	0.0257335	cis
rs6036492	OID44575	CST1	4.63392	4.1777e-06	0.000878247	0.24311	0.0524631	0.160414	0.0257327	cis
rs78029245	OID42898	PEBP4	4.63392	4.1778e-06	0.000878263	1.38149	0.298125	0.160414	0.0257326	cis
rs12650460	OID45102	CYTL1	4.63391	4.17793e-06	0.000878265	0.154334	0.0333054	0.160414	0.0257325	cis
rs3130755	OID43804	HLA-A	4.6339	4.17805e-06	0.000878265	0.16177	0.0349102	0.160413	0.0257325	cis
rs1977074	OID43804	HLA-A	4.6339	4.17805e-06	0.000878265	0.16177	0.0349102	0.160413	0.0257325	cis
rs2206040	OID43804	HLA-A	4.6339	4.17805e-06	0.000878265	0.16177	0.0349102	0.160413	0.0257325	cis
rs2206041	OID43804	HLA-A	4.6339	4.17805e-06	0.000878265	0.16177	0.0349102	0.160413	0.0257325	cis
rs719746	OID43804	HLA-A	4.6339	4.17805e-06	0.000878265	0.16177	0.0349102	0.160413	0.0257325	cis
rs2394548	OID43804	HLA-A	4.6339	4.17805e-06	0.000878265	0.16177	0.0349102	0.160413	0.0257325	cis
rs3130810	OID43804	HLA-A	4.6339	4.17805e-06	0.000878265	0.16177	0.0349102	0.160413	0.0257325	cis
rs3130811	OID43804	HLA-A	4.6339	4.17805e-06	0.000878265	0.16177	0.0349102	0.160413	0.0257325	cis
rs6985807	OID44132	PSCA	4.63386	4.17885e-06	0.000878422	0.745091	0.160793	0.160412	0.025732	cis
rs7000913	OID44132	PSCA	4.63386	4.17885e-06	0.000878422	0.745091	0.160793	0.160412	0.025732	cis
rs2744069	OID44179	RET	-4.63384	4.17923e-06	0.000878497	-0.0731096	0.0157773	-0.160411	0.0257318	cis
rs62379692	OID43386	ARSB	-4.63381	4.17981e-06	0.000878592	-0.279534	0.0603249	-0.16041	0.0257315	cis
rs4704531	OID43386	ARSB	-4.63381	4.17981e-06	0.000878592	-0.279534	0.0603249	-0.16041	0.0257315	cis
rs1071598	OID43386	ARSB	-4.63381	4.17981e-06	0.000878592	-0.279534	0.0603249	-0.16041	0.0257315	cis
rs17819944	OID43386	ARSB	-4.63381	4.17981e-06	0.000878592	-0.279534	0.0603249	-0.16041	0.0257315	cis
rs4704532	OID43386	ARSB	-4.63381	4.17981e-06	0.000878592	-0.279534	0.0603249	-0.16041	0.0257315	cis
rs1058026	OID42553	HCG22	-4.63381	4.17996e-06	0.000878617	-0.662979	0.143074	-0.16041	0.0257314	cis
rs1642804	OID44347	TNFSF12	-4.63377	4.18064e-06	0.000878755	-0.129795	0.0280106	-0.160409	0.025731	cis
rs4665123	OID44337	TNFAIP6	-4.63371	4.18186e-06	0.000879007	-0.284032	0.061297	-0.160407	0.0257304	cis
rs12412747	OID45091	CRTAC1	-4.6337	4.18199e-06	0.000879029	-0.0906346	0.0195599	-0.160407	0.0257303	cis
rs28780084	OID43804	HLA-A	-4.63364	4.18322e-06	0.000879259	-0.659731	0.142379	-0.160405	0.0257296	cis
rs28780085	OID43804	HLA-A	-4.63364	4.18322e-06	0.000879259	-0.659731	0.142379	-0.160405	0.0257296	cis
rs28780087	OID43804	HLA-A	-4.63364	4.18322e-06	0.000879259	-0.659731	0.142379	-0.160405	0.0257296	cis
rs28780088	OID43804	HLA-A	-4.63364	4.18322e-06	0.000879259	-0.659731	0.142379	-0.160405	0.0257296	cis
rs28780089	OID43804	HLA-A	-4.63364	4.18322e-06	0.000879259	-0.659731	0.142379	-0.160405	0.0257296	cis
chr10_87524947_TATTACTAAAATGTGATAC_T	OID44266	SNCG	4.63362	4.18365e-06	0.000879344	0.251678	0.0543157	0.160404	0.0257294	cis
rs9839531	OID44967	SUSD5	-4.63355	4.18494e-06	0.00087961	-0.118007	0.0254679	-0.160402	0.0257287	cis
rs3818168	OID44935	SIRPB1	-4.63355	4.18508e-06	0.000879633	-0.18372	0.03965	-0.160401	0.0257286	cis
rs7190361	OID44356	TPSAB1	-4.63345	4.18695e-06	0.00088002	-0.168737	0.0364171	-0.160398	0.0257276	cis
rs66498203	OID42438	FAM114A1	-4.63344	4.18725e-06	0.000880078	-0.138034	0.0297909	-0.160398	0.0257274	cis
chr19_48853175_TATTC_TATTCATTC	OID43821	HSD17B14	4.63341	4.18779e-06	0.000880186	0.327921	0.0707731	0.160397	0.0257271	cis
rs2110279	OID42026	WNT16	-4.6334	4.18786e-06	0.000880196	-0.362764	0.0782931	-0.160397	0.0257271	cis
rs7717992	OID45424	TIMD4	4.6334	4.18799e-06	0.000880219	0.152794	0.0329767	0.160396	0.025727	cis
rs10948898	OID43749	GFRAL	4.63337	4.18849e-06	0.000880317	0.154909	0.0334334	0.160396	0.0257267	cis
rs1021273	OID44552	CNTN5	-4.63335	4.18901e-06	0.000880417	-0.101081	0.021816	-0.160395	0.0257265	cis
rs9823904	OID45339	CPN2	4.63335	4.18902e-06	0.000880417	0.0823849	0.0177809	0.160395	0.0257264	cis
rs10123342	OID44470	ASPN	4.6333	4.19002e-06	0.000880622	0.16739	0.0361277	0.160393	0.0257259	cis
rs2239619	OID44696	GSTA1	-4.63328	4.19024e-06	0.000880663	-0.244208	0.0527073	-0.160393	0.0257258	cis
rs78154046	OID41819	SMC4	-4.63326	4.19065e-06	0.000880702	-1.10358	0.238185	-0.160392	0.0257256	cis
rs28494012	OID44559	CPA2	-4.63325	4.19082e-06	0.000880702	-0.232212	0.0501186	-0.160392	0.0257255	cis
rs6966742	OID44559	CPA2	-4.63325	4.19082e-06	0.000880702	-0.232212	0.0501186	-0.160392	0.0257255	cis
rs28538891	OID44559	CPA2	-4.63325	4.19082e-06	0.000880702	-0.232212	0.0501186	-0.160392	0.0257255	cis
rs10233902	OID44559	CPA2	-4.63325	4.19082e-06	0.000880702	-0.232212	0.0501186	-0.160392	0.0257255	cis
rs13418962	OID45243	QPCT	4.63316	4.19263e-06	0.000880702	0.0914649	0.0197413	0.160388	0.0257245	cis
rs7111153	OID45387	NCAM1	4.63316	4.19275e-06	0.000880702	0.0914128	0.0197301	0.160388	0.0257244	cis
rs7937151	OID45387	NCAM1	4.63316	4.19275e-06	0.000880702	0.0914128	0.0197301	0.160388	0.0257244	cis
rs10750016	OID45387	NCAM1	4.63316	4.19275e-06	0.000880702	0.0914128	0.0197301	0.160388	0.0257244	cis
rs2155281	OID45387	NCAM1	4.63316	4.19275e-06	0.000880702	0.0914128	0.0197301	0.160388	0.0257244	cis
rs720023	OID45387	NCAM1	4.63316	4.19275e-06	0.000880702	0.0914128	0.0197301	0.160388	0.0257244	cis
rs7948789	OID45387	NCAM1	4.63316	4.19275e-06	0.000880702	0.0914128	0.0197301	0.160388	0.0257244	cis
rs7126748	OID45387	NCAM1	4.63316	4.19275e-06	0.000880702	0.0914128	0.0197301	0.160388	0.0257244	cis
rs7110863	OID45387	NCAM1	4.63316	4.19275e-06	0.000880702	0.0914128	0.0197301	0.160388	0.0257244	cis
rs11214441	OID45387	NCAM1	4.63316	4.19275e-06	0.000880702	0.0914128	0.0197301	0.160388	0.0257244	cis
rs2186707	OID45387	NCAM1	4.63316	4.19275e-06	0.000880702	0.0914128	0.0197301	0.160388	0.0257244	cis
rs2155284	OID45387	NCAM1	4.63316	4.19275e-06	0.000880702	0.0914128	0.0197301	0.160388	0.0257244	cis
rs2212449	OID45387	NCAM1	4.63316	4.19275e-06	0.000880702	0.0914128	0.0197301	0.160388	0.0257244	cis
rs1940729	OID45387	NCAM1	4.63316	4.19275e-06	0.000880702	0.0914128	0.0197301	0.160388	0.0257244	cis
rs1940728	OID45387	NCAM1	4.63316	4.19275e-06	0.000880702	0.0914128	0.0197301	0.160388	0.0257244	cis
rs1940727	OID45387	NCAM1	4.63316	4.19275e-06	0.000880702	0.0914128	0.0197301	0.160388	0.0257244	cis
rs1940726	OID45387	NCAM1	4.63316	4.19275e-06	0.000880702	0.0914128	0.0197301	0.160388	0.0257244	cis
rs1940725	OID45387	NCAM1	4.63316	4.19275e-06	0.000880702	0.0914128	0.0197301	0.160388	0.0257244	cis
rs1940724	OID45387	NCAM1	4.63316	4.19275e-06	0.000880702	0.0914128	0.0197301	0.160388	0.0257244	cis
rs1954826	OID45387	NCAM1	4.63316	4.19275e-06	0.000880702	0.0914128	0.0197301	0.160388	0.0257244	cis
rs4439550	OID45387	NCAM1	4.63316	4.19275e-06	0.000880702	0.0914128	0.0197301	0.160388	0.0257244	cis
rs10736463	OID45387	NCAM1	4.63316	4.19275e-06	0.000880702	0.0914128	0.0197301	0.160388	0.0257244	cis
rs6589353	OID45387	NCAM1	4.63316	4.19275e-06	0.000880702	0.0914128	0.0197301	0.160388	0.0257244	cis
rs7950836	OID45387	NCAM1	4.63316	4.19275e-06	0.000880702	0.0914128	0.0197301	0.160388	0.0257244	cis
rs1940720	OID45387	NCAM1	4.63316	4.19275e-06	0.000880702	0.0914128	0.0197301	0.160388	0.0257244	cis
rs1940718	OID45387	NCAM1	4.63316	4.19275e-06	0.000880702	0.0914128	0.0197301	0.160388	0.0257244	cis
rs1940716	OID45387	NCAM1	4.63316	4.19275e-06	0.000880702	0.0914128	0.0197301	0.160388	0.0257244	cis
rs2155282	OID45387	NCAM1	4.63316	4.19275e-06	0.000880702	0.0914128	0.0197301	0.160388	0.0257244	cis
rs7121047	OID45387	NCAM1	4.63316	4.19275e-06	0.000880702	0.0914128	0.0197301	0.160388	0.0257244	cis
rs4466874	OID45387	NCAM1	4.63316	4.19275e-06	0.000880702	0.0914128	0.0197301	0.160388	0.0257244	cis
rs4479020	OID45387	NCAM1	4.63316	4.19275e-06	0.000880702	0.0914128	0.0197301	0.160388	0.0257244	cis
rs7115165	OID45387	NCAM1	4.63316	4.19275e-06	0.000880702	0.0914128	0.0197301	0.160388	0.0257244	cis
rs7108081	OID45387	NCAM1	4.63316	4.19275e-06	0.000880702	0.0914128	0.0197301	0.160388	0.0257244	cis
rs4439551	OID45387	NCAM1	4.63316	4.19275e-06	0.000880702	0.0914128	0.0197301	0.160388	0.0257244	cis
rs4381397	OID45387	NCAM1	4.63316	4.19275e-06	0.000880702	0.0914128	0.0197301	0.160388	0.0257244	cis
rs4144892	OID45387	NCAM1	4.63316	4.19275e-06	0.000880702	0.0914128	0.0197301	0.160388	0.0257244	cis
rs1940702	OID45387	NCAM1	4.63316	4.19275e-06	0.000880702	0.0914128	0.0197301	0.160388	0.0257244	cis
rs10891487	OID45387	NCAM1	4.63316	4.19275e-06	0.000880702	0.0914128	0.0197301	0.160388	0.0257244	cis
rs1940701	OID45387	NCAM1	4.63316	4.19275e-06	0.000880702	0.0914128	0.0197301	0.160388	0.0257244	cis
rs723599	OID45387	NCAM1	4.63316	4.19275e-06	0.000880702	0.0914128	0.0197301	0.160388	0.0257244	cis
rs7127712	OID45387	NCAM1	4.63316	4.19275e-06	0.000880702	0.0914128	0.0197301	0.160388	0.0257244	cis
rs7127930	OID45387	NCAM1	4.63316	4.19275e-06	0.000880702	0.0914128	0.0197301	0.160388	0.0257244	cis
rs10750019	OID45387	NCAM1	4.63316	4.19275e-06	0.000880702	0.0914128	0.0197301	0.160388	0.0257244	cis
rs1940697	OID45387	NCAM1	4.63316	4.19275e-06	0.000880702	0.0914128	0.0197301	0.160388	0.0257244	cis
rs9919670	OID45387	NCAM1	4.63316	4.19275e-06	0.000880702	0.0914128	0.0197301	0.160388	0.0257244	cis
rs9919557	OID45387	NCAM1	4.63316	4.19275e-06	0.000880702	0.0914128	0.0197301	0.160388	0.0257244	cis
rs9919558	OID45387	NCAM1	4.63316	4.19275e-06	0.000880702	0.0914128	0.0197301	0.160388	0.0257244	cis
rs7118907	OID45387	NCAM1	4.63316	4.19275e-06	0.000880702	0.0914128	0.0197301	0.160388	0.0257244	cis
rs4589334	OID45387	NCAM1	4.63316	4.19275e-06	0.000880702	0.0914128	0.0197301	0.160388	0.0257244	cis
rs4294596	OID45387	NCAM1	4.63316	4.19275e-06	0.000880702	0.0914128	0.0197301	0.160388	0.0257244	cis
rs7942857	OID45387	NCAM1	4.63316	4.19275e-06	0.000880702	0.0914128	0.0197301	0.160388	0.0257244	cis
rs7928129	OID45387	NCAM1	4.63316	4.19275e-06	0.000880702	0.0914128	0.0197301	0.160388	0.0257244	cis
rs7943198	OID45387	NCAM1	4.63316	4.19275e-06	0.000880702	0.0914128	0.0197301	0.160388	0.0257244	cis
rs7113596	OID45387	NCAM1	4.63316	4.19275e-06	0.000880702	0.0914128	0.0197301	0.160388	0.0257244	cis
rs10732853	OID45387	NCAM1	4.63316	4.19275e-06	0.000880702	0.0914128	0.0197301	0.160388	0.0257244	cis
rs999851	OID45387	NCAM1	4.63316	4.19275e-06	0.000880702	0.0914128	0.0197301	0.160388	0.0257244	cis
rs1940733	OID45387	NCAM1	4.63316	4.19275e-06	0.000880702	0.0914128	0.0197301	0.160388	0.0257244	cis
rs9919620	OID45387	NCAM1	4.63316	4.19275e-06	0.000880702	0.0914128	0.0197301	0.160388	0.0257244	cis
rs7926312	OID45387	NCAM1	4.63316	4.19275e-06	0.000880702	0.0914128	0.0197301	0.160388	0.0257244	cis
rs1940699	OID45387	NCAM1	4.63316	4.19275e-06	0.000880702	0.0914128	0.0197301	0.160388	0.0257244	cis
rs1892983	OID45387	NCAM1	4.63316	4.19275e-06	0.000880702	0.0914128	0.0197301	0.160388	0.0257244	cis
chr11_113028513_TAATGTTTCCTAGA_T	OID45387	NCAM1	4.63316	4.19275e-06	0.000880702	0.0914128	0.0197301	0.160388	0.0257244	cis
rs1892981	OID45387	NCAM1	4.63316	4.19275e-06	0.000880702	0.0914128	0.0197301	0.160388	0.0257244	cis
rs11214469	OID45387	NCAM1	4.63316	4.19275e-06	0.000880702	0.0914128	0.0197301	0.160388	0.0257244	cis
chr11_113030063_TA_T	OID45387	NCAM1	4.63316	4.19275e-06	0.000880702	0.0914128	0.0197301	0.160388	0.0257244	cis
rs1320670	OID45387	NCAM1	4.63316	4.19275e-06	0.000880702	0.0914128	0.0197301	0.160388	0.0257244	cis
rs7945073	OID45387	NCAM1	4.63316	4.19275e-06	0.000880702	0.0914128	0.0197301	0.160388	0.0257244	cis
rs7113099	OID45387	NCAM1	4.63316	4.19275e-06	0.000880702	0.0914128	0.0197301	0.160388	0.0257244	cis
rs7127528	OID45387	NCAM1	4.63316	4.19275e-06	0.000880702	0.0914128	0.0197301	0.160388	0.0257244	cis
rs7128314	OID45387	NCAM1	4.63316	4.19275e-06	0.000880702	0.0914128	0.0197301	0.160388	0.0257244	cis
rs7128648	OID45387	NCAM1	4.63316	4.19275e-06	0.000880702	0.0914128	0.0197301	0.160388	0.0257244	cis
rs4480572	OID45387	NCAM1	4.63316	4.19275e-06	0.000880702	0.0914128	0.0197301	0.160388	0.0257244	cis
rs1940712	OID45387	NCAM1	4.63316	4.19275e-06	0.000880702	0.0914128	0.0197301	0.160388	0.0257244	cis
rs1940713	OID45387	NCAM1	4.63316	4.19275e-06	0.000880702	0.0914128	0.0197301	0.160388	0.0257244	cis
rs1940714	OID45387	NCAM1	4.63316	4.19275e-06	0.000880702	0.0914128	0.0197301	0.160388	0.0257244	cis
rs7935745	OID45387	NCAM1	4.63316	4.19275e-06	0.000880702	0.0914128	0.0197301	0.160388	0.0257244	cis
rs10891492	OID45387	NCAM1	4.63316	4.19275e-06	0.000880702	0.0914128	0.0197301	0.160388	0.0257244	cis
rs7948327	OID45387	NCAM1	4.63316	4.19275e-06	0.000880702	0.0914128	0.0197301	0.160388	0.0257244	cis
rs2155292	OID45387	NCAM1	4.63316	4.19275e-06	0.000880702	0.0914128	0.0197301	0.160388	0.0257244	cis
rs7938812	OID45387	NCAM1	4.63316	4.19275e-06	0.000880702	0.0914128	0.0197301	0.160388	0.0257244	cis
rs7942723	OID45387	NCAM1	4.63316	4.19275e-06	0.000880702	0.0914128	0.0197301	0.160388	0.0257244	cis
rs3802847	OID45387	NCAM1	4.63316	4.19275e-06	0.000880702	0.0914128	0.0197301	0.160388	0.0257244	cis
rs3802848	OID45387	NCAM1	4.63316	4.19275e-06	0.000880702	0.0914128	0.0197301	0.160388	0.0257244	cis
rs2186709	OID45387	NCAM1	-4.63316	4.19275e-06	0.000880702	-0.0914128	0.0197301	-0.160388	0.0257244	cis
rs9818160	OID45336	CHL1	-4.63306	4.19463e-06	0.000881089	-0.194356	0.0419498	-0.160385	0.0257234	cis
rs2271565	OID42016	VSTM4	4.63305	4.19494e-06	0.000881149	0.236417	0.0510283	0.160385	0.0257232	cis
rs6798398	OID43168	TDGF1	-4.63303	4.19534e-06	0.000881228	-0.587053	0.126711	-0.160384	0.025723	cis
rs12519869	OID45002	TXNDC15	4.63302	4.1955e-06	0.00088125	0.129166	0.0278794	0.160384	0.0257229	cis
rs12519940	OID45002	TXNDC15	4.63302	4.1955e-06	0.00088125	0.129166	0.0278794	0.160384	0.0257229	cis
rs760572606	OID44330	TMEM132A	-4.63299	4.19596e-06	0.00088133	-0.247054	0.0533249	-0.160383	0.0257226	cis
rs753541071	OID44330	TMEM132A	-4.63299	4.19596e-06	0.00088133	-0.247054	0.0533249	-0.160383	0.0257226	cis
rs369587704	OID44330	TMEM132A	-4.63299	4.19596e-06	0.00088133	-0.247054	0.0533249	-0.160383	0.0257226	cis
rs2952559	OID42026	WNT16	-4.63299	4.19606e-06	0.000881346	-0.503865	0.108756	-0.160383	0.0257226	cis
rs2618513	OID44956	SPON1	4.63294	4.19696e-06	0.000881519	0.122364	0.0264117	0.160381	0.0257221	cis
rs2618514	OID44956	SPON1	4.63294	4.19696e-06	0.000881519	0.122364	0.0264117	0.160381	0.0257221	cis
rs1919309	OID44956	SPON1	4.63294	4.19696e-06	0.000881519	0.122364	0.0264117	0.160381	0.0257221	cis
rs150641178	OID45203	NPTX2	4.63292	4.19746e-06	0.000881619	0.416693	0.0899418	0.16038	0.0257218	cis
rs34239467	OID43630	DPEP1	-4.6329	4.19783e-06	0.000881691	-0.182929	0.0394847	-0.16038	0.0257216	cis
rs1046197	OID45167	ITGBL1	4.6329	4.19786e-06	0.000881692	0.10321	0.0222775	0.16038	0.0257216	cis
rs587721662	OID42672	KIR3DL1	-4.63285	4.19888e-06	0.0008819	-2.35735	0.508834	-0.160378	0.025721	cis
rs79778969	OID43847	IL18R1	-4.63274	4.201e-06	0.00088234	-0.460734	0.0994518	-0.160374	0.0257199	cis
rs8134201	OID43834	IFNGR2	4.63269	4.20197e-06	0.000882456	0.197217	0.0425708	0.160373	0.0257194	cis
rs9981180	OID43834	IFNGR2	4.63269	4.20197e-06	0.000882456	0.197217	0.0425708	0.160373	0.0257194	cis
rs9981874	OID43834	IFNGR2	4.63269	4.20197e-06	0.000882456	0.197217	0.0425708	0.160373	0.0257194	cis
rs9984439	OID43834	IFNGR2	4.63269	4.20197e-06	0.000882456	0.197217	0.0425708	0.160373	0.0257194	cis
rs4327305	OID43834	IFNGR2	4.63269	4.20197e-06	0.000882456	0.197217	0.0425708	0.160373	0.0257194	cis
rs4574182	OID43834	IFNGR2	4.63269	4.20197e-06	0.000882456	0.197217	0.0425708	0.160373	0.0257194	cis
rs17875752	OID43834	IFNGR2	4.63269	4.20197e-06	0.000882456	0.197217	0.0425708	0.160373	0.0257194	cis
rs17875753	OID43834	IFNGR2	4.63269	4.20197e-06	0.000882456	0.197217	0.0425708	0.160373	0.0257194	cis
rs2843710	OID43834	IFNGR2	4.63269	4.20197e-06	0.000882456	0.197217	0.0425708	0.160373	0.0257194	cis
rs2856968	OID43834	IFNGR2	4.63269	4.20197e-06	0.000882456	0.197217	0.0425708	0.160373	0.0257194	cis
rs2856969	OID43834	IFNGR2	4.63269	4.20197e-06	0.000882456	0.197217	0.0425708	0.160373	0.0257194	cis
rs2850021	OID43834	IFNGR2	4.63269	4.20197e-06	0.000882456	0.197217	0.0425708	0.160373	0.0257194	cis
rs2243590	OID43834	IFNGR2	4.63269	4.20197e-06	0.000882456	0.197217	0.0425708	0.160373	0.0257194	cis
rs2226300	OID43834	IFNGR2	4.63269	4.20197e-06	0.000882456	0.197217	0.0425708	0.160373	0.0257194	cis
rs2843990	OID43834	IFNGR2	4.63269	4.20197e-06	0.000882456	0.197217	0.0425708	0.160373	0.0257194	cis
rs2856978	OID43834	IFNGR2	4.63269	4.20197e-06	0.000882456	0.197217	0.0425708	0.160373	0.0257194	cis
rs61844934	OID44615	ECHDC3	-4.63266	4.20258e-06	0.000882573	-0.330866	0.0714204	-0.160372	0.025719	cis
rs61844935	OID44615	ECHDC3	-4.63266	4.20258e-06	0.000882573	-0.330866	0.0714204	-0.160372	0.025719	cis
rs28394836	OID44698	HBZ	4.63261	4.20348e-06	0.000882591	0.256164	0.0552958	0.16037	0.0257185	cis
rs12792486	OID44783	MMP1	-4.63261	4.20349e-06	0.000882591	-0.304668	0.0657659	-0.16037	0.0257185	cis
rs4579115	OID44450	AFAP1	-4.63259	4.20394e-06	0.000882591	-0.269818	0.0582435	-0.160369	0.0257183	cis
rs4689875	OID44450	AFAP1	-4.63259	4.20394e-06	0.000882591	-0.269818	0.0582435	-0.160369	0.0257183	cis
rs6446625	OID44450	AFAP1	-4.63259	4.20394e-06	0.000882591	-0.269818	0.0582435	-0.160369	0.0257183	cis
rs17261657	OID44156	PXDNL	4.63259	4.20401e-06	0.000882591	0.205702	0.0444033	0.160369	0.0257182	cis
rs143299818	OID44156	PXDNL	4.63259	4.20401e-06	0.000882591	0.205702	0.0444033	0.160369	0.0257182	cis
rs1583197	OID44156	PXDNL	4.63259	4.20401e-06	0.000882591	0.205702	0.0444033	0.160369	0.0257182	cis
rs2915468	OID44156	PXDNL	-4.63259	4.20401e-06	0.000882591	-0.205702	0.0444033	-0.160369	0.0257182	cis
rs2915469	OID44156	PXDNL	-4.63259	4.20401e-06	0.000882591	-0.205702	0.0444033	-0.160369	0.0257182	cis
rs2915470	OID44156	PXDNL	-4.63259	4.20401e-06	0.000882591	-0.205702	0.0444033	-0.160369	0.0257182	cis
rs1431624	OID44156	PXDNL	-4.63259	4.20401e-06	0.000882591	-0.205702	0.0444033	-0.160369	0.0257182	cis
rs5891405	OID44156	PXDNL	-4.63259	4.20401e-06	0.000882591	-0.205702	0.0444033	-0.160369	0.0257182	cis
rs1431625	OID44156	PXDNL	-4.63259	4.20401e-06	0.000882591	-0.205702	0.0444033	-0.160369	0.0257182	cis
rs2976986	OID44156	PXDNL	-4.63259	4.20401e-06	0.000882591	-0.205702	0.0444033	-0.160369	0.0257182	cis
rs2915471	OID44156	PXDNL	-4.63259	4.20401e-06	0.000882591	-0.205702	0.0444033	-0.160369	0.0257182	cis
rs2915472	OID44156	PXDNL	-4.63259	4.20401e-06	0.000882591	-0.205702	0.0444033	-0.160369	0.0257182	cis
rs2915473	OID44156	PXDNL	-4.63259	4.20401e-06	0.000882591	-0.205702	0.0444033	-0.160369	0.0257182	cis
rs2976987	OID44156	PXDNL	-4.63259	4.20401e-06	0.000882591	-0.205702	0.0444033	-0.160369	0.0257182	cis
rs2915474	OID44156	PXDNL	-4.63259	4.20401e-06	0.000882591	-0.205702	0.0444033	-0.160369	0.0257182	cis
rs3115784	OID44156	PXDNL	-4.63259	4.20401e-06	0.000882591	-0.205702	0.0444033	-0.160369	0.0257182	cis
rs2976988	OID44156	PXDNL	-4.63259	4.20401e-06	0.000882591	-0.205702	0.0444033	-0.160369	0.0257182	cis
rs2976989	OID44156	PXDNL	-4.63259	4.20401e-06	0.000882591	-0.205702	0.0444033	-0.160369	0.0257182	cis
rs2976990	OID44156	PXDNL	-4.63259	4.20401e-06	0.000882591	-0.205702	0.0444033	-0.160369	0.0257182	cis
rs1560508	OID44156	PXDNL	-4.63259	4.20401e-06	0.000882591	-0.205702	0.0444033	-0.160369	0.0257182	cis
rs1560509	OID44156	PXDNL	-4.63259	4.20401e-06	0.000882591	-0.205702	0.0444033	-0.160369	0.0257182	cis
rs1560510	OID44156	PXDNL	-4.63259	4.20401e-06	0.000882591	-0.205702	0.0444033	-0.160369	0.0257182	cis
rs2915476	OID44156	PXDNL	-4.63259	4.20401e-06	0.000882591	-0.205702	0.0444033	-0.160369	0.0257182	cis
rs2976991	OID44156	PXDNL	-4.63259	4.20401e-06	0.000882591	-0.205702	0.0444033	-0.160369	0.0257182	cis
rs2915477	OID44156	PXDNL	-4.63259	4.20401e-06	0.000882591	-0.205702	0.0444033	-0.160369	0.0257182	cis
rs2915478	OID44156	PXDNL	-4.63259	4.20401e-06	0.000882591	-0.205702	0.0444033	-0.160369	0.0257182	cis
rs2915479	OID44156	PXDNL	-4.63259	4.20401e-06	0.000882591	-0.205702	0.0444033	-0.160369	0.0257182	cis
rs2976992	OID44156	PXDNL	-4.63259	4.20401e-06	0.000882591	-0.205702	0.0444033	-0.160369	0.0257182	cis
rs2976993	OID44156	PXDNL	-4.63259	4.20401e-06	0.000882591	-0.205702	0.0444033	-0.160369	0.0257182	cis
rs2915480	OID44156	PXDNL	-4.63259	4.20401e-06	0.000882591	-0.205702	0.0444033	-0.160369	0.0257182	cis
rs2976994	OID44156	PXDNL	-4.63259	4.20401e-06	0.000882591	-0.205702	0.0444033	-0.160369	0.0257182	cis
rs1991691	OID44156	PXDNL	-4.63259	4.20401e-06	0.000882591	-0.205702	0.0444033	-0.160369	0.0257182	cis
rs1991692	OID44156	PXDNL	-4.63259	4.20401e-06	0.000882591	-0.205702	0.0444033	-0.160369	0.0257182	cis
rs1991693	OID44156	PXDNL	-4.63259	4.20401e-06	0.000882591	-0.205702	0.0444033	-0.160369	0.0257182	cis
rs2915481	OID44156	PXDNL	-4.63259	4.20401e-06	0.000882591	-0.205702	0.0444033	-0.160369	0.0257182	cis
chr8_51359154_T_TA	OID44156	PXDNL	-4.63259	4.20401e-06	0.000882591	-0.205702	0.0444033	-0.160369	0.0257182	cis
rs2915482	OID44156	PXDNL	-4.63259	4.20401e-06	0.000882591	-0.205702	0.0444033	-0.160369	0.0257182	cis
chr8_51359560_GAA_G	OID44156	PXDNL	-4.63259	4.20401e-06	0.000882591	-0.205702	0.0444033	-0.160369	0.0257182	cis
rs3097703	OID44156	PXDNL	-4.63259	4.20401e-06	0.000882591	-0.205702	0.0444033	-0.160369	0.0257182	cis
rs1431627	OID44156	PXDNL	-4.63259	4.20401e-06	0.000882591	-0.205702	0.0444033	-0.160369	0.0257182	cis
rs1431628	OID44156	PXDNL	-4.63259	4.20401e-06	0.000882591	-0.205702	0.0444033	-0.160369	0.0257182	cis
rs1835688	OID44156	PXDNL	-4.63259	4.20401e-06	0.000882591	-0.205702	0.0444033	-0.160369	0.0257182	cis
rs1431629	OID44156	PXDNL	-4.63259	4.20401e-06	0.000882591	-0.205702	0.0444033	-0.160369	0.0257182	cis
rs2915483	OID44156	PXDNL	-4.63259	4.20401e-06	0.000882591	-0.205702	0.0444033	-0.160369	0.0257182	cis
rs2915485	OID44156	PXDNL	-4.63259	4.20401e-06	0.000882591	-0.205702	0.0444033	-0.160369	0.0257182	cis
rs2915486	OID44156	PXDNL	-4.63259	4.20401e-06	0.000882591	-0.205702	0.0444033	-0.160369	0.0257182	cis
rs78805048	OID42016	VSTM4	4.63255	4.20466e-06	0.000882686	0.50024	0.107984	0.160368	0.0257179	cis
rs183937987	OID42016	VSTM4	4.63255	4.20466e-06	0.000882686	0.50024	0.107984	0.160368	0.0257179	cis
rs74827477	OID42016	VSTM4	4.63255	4.20466e-06	0.000882686	0.50024	0.107984	0.160368	0.0257179	cis
rs80324724	OID42016	VSTM4	4.63255	4.20466e-06	0.000882686	0.50024	0.107984	0.160368	0.0257179	cis
rs78998460	OID42016	VSTM4	4.63255	4.20466e-06	0.000882686	0.50024	0.107984	0.160368	0.0257179	cis
rs118090395	OID42016	VSTM4	4.63255	4.20466e-06	0.000882686	0.50024	0.107984	0.160368	0.0257179	cis
rs79516203	OID42016	VSTM4	4.63255	4.20466e-06	0.000882686	0.50024	0.107984	0.160368	0.0257179	cis
rs72794908	OID44744	LECT2	4.63255	4.20467e-06	0.000882686	0.57659	0.124465	0.160368	0.0257179	cis
rs61165207	OID45481	PGLYRP2	4.63254	4.20498e-06	0.000882741	0.115495	0.0249313	0.160367	0.0257177	cis
rs1805042	OID45481	PGLYRP2	4.63254	4.20498e-06	0.000882741	0.115495	0.0249313	0.160367	0.0257177	cis
rs4971358	OID43319	ACP1	-4.6325	4.20582e-06	0.000882905	-0.23189	0.0500572	-0.160366	0.0257172	cis
rs143035739	OID44010	NAPRT	4.63249	4.20596e-06	0.000882905	0.443949	0.0958338	0.160366	0.0257172	cis
rs1761456	OID44754	LILRA5	-4.63248	4.20605e-06	0.000882905	-0.106409	0.0229702	-0.160366	0.0257171	cis
rs1970481	OID40488	PARP4	4.63248	4.20605e-06	0.000882905	0.250852	0.0541506	0.160366	0.0257171	cis
rs3082286	OID40488	PARP4	4.63248	4.20605e-06	0.000882905	0.250852	0.0541506	0.160366	0.0257171	cis
rs35128643	OID40488	PARP4	4.63248	4.20605e-06	0.000882905	0.250852	0.0541506	0.160366	0.0257171	cis
rs1970482	OID40488	PARP4	4.63248	4.20605e-06	0.000882905	0.250852	0.0541506	0.160366	0.0257171	cis
rs7995834	OID40488	PARP4	4.63248	4.20605e-06	0.000882905	0.250852	0.0541506	0.160366	0.0257171	cis
rs9318505	OID40488	PARP4	4.63248	4.20605e-06	0.000882905	0.250852	0.0541506	0.160366	0.0257171	cis
rs9318506	OID40488	PARP4	4.63248	4.20605e-06	0.000882905	0.250852	0.0541506	0.160366	0.0257171	cis
rs9318508	OID40488	PARP4	4.63248	4.20605e-06	0.000882905	0.250852	0.0541506	0.160366	0.0257171	cis
rs4689044	OID44765	MAN2B2	4.63239	4.20796e-06	0.0008833	0.152863	0.0329988	0.160362	0.0257161	cis
rs77677195	OID40691	UBE2E2	-4.63233	4.20916e-06	0.000883546	-1.17207	0.253021	-0.16036	0.0257154	cis
rs111985043	OID44682	GIMAP7	4.6323	4.20969e-06	0.000883651	0.29546	0.0637826	0.160359	0.0257151	cis
rs314308	OID44435	ACHE	-4.63227	4.21029e-06	0.000883771	-0.168081	0.0362847	-0.160358	0.0257148	cis
rs141444337	OID45376	IL6R	4.63223	4.21102e-06	0.00088392	0.179798	0.0388145	0.160357	0.0257144	cis
rs735239	OID45076	CLEC4M	-4.63219	4.21183e-06	0.000884084	-0.118988	0.0256871	-0.160356	0.025714	cis
chr4_87158912_AAACAACAACAACAAC_AAACAACAACAACAACAACAACAACAAC	OID45414	SPARCL1	-4.6321	4.21369e-06	0.000884469	-0.286174	0.0617806	-0.160353	0.025713	cis
rs17021981	OID42572	HPGDS	-4.63209	4.2139e-06	0.000884494	-0.251488	0.0542925	-0.160352	0.0257128	cis
rs6840428	OID42572	HPGDS	-4.63209	4.2139e-06	0.000884494	-0.251488	0.0542925	-0.160352	0.0257128	cis
rs10049504	OID42572	HPGDS	-4.63209	4.2139e-06	0.000884494	-0.251488	0.0542925	-0.160352	0.0257128	cis
rs34274129	OID45058	CD177	4.63209	4.21391e-06	0.000884494	1.01301	0.218695	0.160352	0.0257128	cis
rs8113378	OID45481	PGLYRP2	4.63199	4.21584e-06	0.000884893	0.131746	0.0284426	0.160349	0.0257118	cis
rs62074375	OID44928	SGSH	-4.63197	4.21614e-06	0.000884951	-0.137473	0.0296791	-0.160348	0.0257116	cis
chr6_32689853_A_ACTGCCTGT	OID45446	C4B	-4.63184	4.21889e-06	0.000885522	-0.225991	0.0487908	-0.160344	0.0257101	cis
rs5010834	OID43087	SLAMF8	-4.63182	4.21915e-06	0.000885572	-0.167908	0.036251	-0.160343	0.02571	cis
rs5819142	OID43531	CLEC10A	4.63181	4.21944e-06	0.000885627	0.123765	0.0267206	0.160343	0.0257098	cis
rs35565740	OID44609	DNER	4.63178	4.21993e-06	0.000885724	0.0779021	0.016819	0.160342	0.0257096	cis
rs133953	OID44982	TIMP3	4.63178	4.22006e-06	0.000885724	0.458756	0.0990454	0.160342	0.0257095	cis
rs133955	OID44982	TIMP3	4.63178	4.22006e-06	0.000885724	0.458756	0.0990454	0.160342	0.0257095	cis
rs470009	OID44982	TIMP3	4.63178	4.22006e-06	0.000885724	0.458756	0.0990454	0.160342	0.0257095	cis
rs470012	OID44982	TIMP3	4.63178	4.22006e-06	0.000885724	0.458756	0.0990454	0.160342	0.0257095	cis
rs133968	OID44982	TIMP3	4.63178	4.22006e-06	0.000885724	0.458756	0.0990454	0.160342	0.0257095	cis
rs10774450	OID43321	ACRBP	-4.63178	4.22011e-06	0.000885729	-0.113033	0.0244038	-0.160342	0.0257095	cis
rs61328905	OID44350	TNR	4.63176	4.22032e-06	0.000885767	0.147015	0.0317406	0.160341	0.0257093	cis
chr3_158829060_G_GT	OID42991	RARRES1	4.63175	4.22067e-06	0.000885819	0.196428	0.0424091	0.160341	0.0257092	cis
rs12490494	OID42991	RARRES1	4.63175	4.22067e-06	0.000885819	0.196428	0.0424091	0.160341	0.0257092	cis
rs73478402	OID44698	HBZ	4.63175	4.22067e-06	0.000885819	0.569558	0.122968	0.160341	0.0257091	cis
rs150583654	OID44698	HBZ	4.63175	4.22067e-06	0.000885819	0.569558	0.122968	0.160341	0.0257091	cis
rs200964221	OID42898	PEBP4	4.63174	4.22078e-06	0.000885831	0.697993	0.150698	0.160341	0.0257091	cis
rs115410881	OID42898	PEBP4	4.63174	4.22078e-06	0.000885831	0.697993	0.150698	0.160341	0.0257091	cis
rs147004995	OID43327	ADAM15	-4.63173	4.22093e-06	0.000885851	-0.4049	0.0874186	-0.16034	0.025709	cis
rs3738476	OID44225	SEMA6C	-4.63173	4.22093e-06	0.000885851	-0.181916	0.039276	-0.16034	0.025709	cis
chr20_3047387_AAAATAAAT_AAAAT	OID44829	OXT	-4.63173	4.22109e-06	0.00088588	-0.35864	0.0774312	-0.16034	0.0257089	cis
rs66704117	OID42762	MMAB	-4.63167	4.22215e-06	0.000886096	-0.702307	0.151632	-0.160338	0.0257083	cis
rs9844909	OID42708	LRRN1	-4.63166	4.22241e-06	0.000886145	-0.136258	0.0294189	-0.160338	0.0257082	cis
rs71350632	OID44316	TEX101	4.63166	4.22244e-06	0.000886147	0.232222	0.050138	0.160338	0.0257082	cis
rs10795737	OID45159	IL2RA	4.63157	4.22425e-06	0.00088652	0.130039	0.0280768	0.160335	0.0257072	cis
rs587736379	OID44132	PSCA	4.63155	4.22454e-06	0.00088657	2.86343	0.618244	0.160334	0.025707	cis
rs587735892	OID44132	PSCA	4.63155	4.22454e-06	0.00088657	2.86343	0.618244	0.160334	0.025707	cis
rs7746065	OID44821	NT5E	4.63155	4.22457e-06	0.00088657	0.133376	0.0287973	0.160334	0.025707	cis
rs73138816	OID45086	COLEC11	4.63148	4.22594e-06	0.000886853	0.113476	0.0245009	0.160332	0.0257063	cis
rs4812916	OID44278	SPINT3	-4.63143	4.22695e-06	0.00088706	-0.228959	0.0494359	-0.16033	0.0257057	cis
rs5994167	OID45155	IL17RA	4.63142	4.22717e-06	0.000887099	0.158522	0.0342276	0.16033	0.0257056	cis
rs8126263	OID44575	CST1	4.63141	4.22736e-06	0.000887135	0.357906	0.0772781	0.160329	0.0257055	cis
rs11054213	OID44872	PRR4	-4.63139	4.22769e-06	0.000887198	-0.240039	0.0518286	-0.160329	0.0257053	cis
rs1404160	OID45373	IGFBP3	-4.63137	4.2281e-06	0.000887278	-0.0965809	0.0208536	-0.160328	0.0257051	cis
rs200243465	OID44628	ENPP7	-4.63133	4.22889e-06	0.000887432	-0.455099	0.0982652	-0.160327	0.0257047	cis
rs72846556	OID44628	ENPP7	-4.63133	4.22889e-06	0.000887432	-0.455099	0.0982652	-0.160327	0.0257047	cis
rs1364345	OID44852	PLA2G15	4.63132	4.22925e-06	0.000887502	0.0913256	0.0197192	0.160326	0.0257045	cis
rs12408496	OID45455	CFHR4	-4.6313	4.22959e-06	0.000887568	-0.255459	0.0551592	-0.160326	0.0257043	cis
rs76857500	OID44692	GPNMB	4.63129	4.22979e-06	0.000887594	0.268556	0.0579873	0.160325	0.0257042	cis
rs139772957	OID44692	GPNMB	4.63129	4.22979e-06	0.000887594	0.268556	0.0579873	0.160325	0.0257042	cis
rs78340800	OID44692	GPNMB	4.63129	4.22979e-06	0.000887594	0.268556	0.0579873	0.160325	0.0257042	cis
rs57119673	OID43630	DPEP1	4.63128	4.22989e-06	0.000887609	0.136936	0.0295675	0.160325	0.0257041	cis
rs6879127	OID45160	IL7R	4.63128	4.23002e-06	0.000887621	0.15542	0.0335587	0.160325	0.0257041	cis
rs35161198	OID45160	IL7R	4.63128	4.23002e-06	0.000887621	0.15542	0.0335587	0.160325	0.0257041	cis
rs6884331	OID45160	IL7R	4.63128	4.23002e-06	0.000887621	0.15542	0.0335587	0.160325	0.0257041	cis
rs78513537	OID45299	ABO	4.63126	4.23039e-06	0.000887691	0.944108	0.203856	0.160324	0.0257039	cis
rs4970394	OID44452	AGRN	-4.63125	4.23059e-06	0.000887729	-0.107415	0.0231936	-0.160324	0.0257038	cis
rs4879711	OID44276	SPINK4	4.63124	4.23076e-06	0.000887759	0.178641	0.0385729	0.160324	0.0257037	cis
rs1338459	OID44627	ENPP5	-4.63123	4.23101e-06	0.000887801	-0.143956	0.0310837	-0.160323	0.0257035	cis
rs1209198	OID44627	ENPP5	-4.63123	4.23101e-06	0.000887801	-0.143956	0.0310837	-0.160323	0.0257035	cis
rs192697602	OID43335	ADGRB3	4.63116	4.23237e-06	0.000888081	0.39102	0.0844324	0.160321	0.0257028	cis
rs12930599	OID43771	GP2	4.63112	4.23322e-06	0.000888254	0.246304	0.0531846	0.160319	0.0257023	cis
rs55829291	OID42541	GSTM4	4.6311	4.23346e-06	0.000888297	1.2649	0.273131	0.160319	0.0257022	cis
rs2270186	OID45108	DNASE1	4.6311	4.23358e-06	0.000888317	0.214318	0.0462781	0.160319	0.0257021	cis
rs233796	OID45195	NCAM2	-4.63105	4.23447e-06	0.000888483	-0.0827166	0.0178613	-0.160317	0.0257016	cis
rs233797	OID45195	NCAM2	-4.63105	4.23447e-06	0.000888483	-0.0827166	0.0178613	-0.160317	0.0257016	cis
rs2826849	OID45195	NCAM2	4.63105	4.23447e-06	0.000888483	0.0827166	0.0178613	0.160317	0.0257016	cis
rs8128548	OID45195	NCAM2	4.63105	4.23447e-06	0.000888483	0.0827166	0.0178613	0.160317	0.0257016	cis
rs1654535	OID44733	KLK7	-4.63102	4.23521e-06	0.000888632	-0.107685	0.023253	-0.160316	0.0257012	cis
rs62397245	OID44655	FGFR4	-4.63101	4.23529e-06	0.000888643	-0.186227	0.040213	-0.160316	0.0257012	cis
rs12166267	OID43750	GGT5	-4.631	4.23561e-06	0.000888702	-0.0910362	0.019658	-0.160315	0.025701	cis
rs142275973	OID45432	VNN1	-4.63099	4.23565e-06	0.000888702	-0.542104	0.11706	-0.160315	0.025701	cis
rs185833392	OID45432	VNN1	-4.63099	4.23565e-06	0.000888702	-0.542104	0.11706	-0.160315	0.025701	cis
rs11741946	OID44837	PDCD6	-4.63094	4.23665e-06	0.000888905	-0.173469	0.0374587	-0.160314	0.0257005	cis
rs12278822	OID43426	BRSK2	-4.63092	4.23706e-06	0.000888987	-0.163085	0.0352166	-0.160313	0.0257002	cis
rs11806368	OID45049	CA6	4.63089	4.23772e-06	0.00088912	0.167629	0.036198	0.160312	0.0256999	cis
chr1_161287414_G_GAA	OID44252	SLAMF7	-4.63088	4.2379e-06	0.000889152	-0.341681	0.0737831	-0.160312	0.0256998	cis
rs6428363	OID45455	CFHR4	-4.63083	4.23896e-06	0.00088932	-0.25558	0.055191	-0.16031	0.0256992	cis
rs76381817	OID43804	HLA-A	4.6308	4.2395e-06	0.00088932	0.231622	0.0500178	0.160309	0.0256989	cis
rs41315373	OID43804	HLA-A	4.6308	4.2395e-06	0.00088932	0.231622	0.0500178	0.160309	0.0256989	cis
rs1011553	OID43804	HLA-A	4.6308	4.2395e-06	0.00088932	0.231622	0.0500178	0.160309	0.0256989	cis
rs41317779	OID43804	HLA-A	4.6308	4.2395e-06	0.00088932	0.231622	0.0500178	0.160309	0.0256989	cis
rs41317782	OID43804	HLA-A	4.6308	4.2395e-06	0.00088932	0.231622	0.0500178	0.160309	0.0256989	cis
rs41317785	OID43804	HLA-A	4.6308	4.2395e-06	0.00088932	0.231622	0.0500178	0.160309	0.0256989	cis
rs41317788	OID43804	HLA-A	4.6308	4.2395e-06	0.00088932	0.231622	0.0500178	0.160309	0.0256989	cis
rs1884295	OID43804	HLA-A	4.6308	4.2395e-06	0.00088932	0.231622	0.0500178	0.160309	0.0256989	cis
rs7771915	OID43804	HLA-A	4.6308	4.2395e-06	0.00088932	0.231622	0.0500178	0.160309	0.0256989	cis
rs6899932	OID43804	HLA-A	4.6308	4.2395e-06	0.00088932	0.231622	0.0500178	0.160309	0.0256989	cis
rs41264409	OID43804	HLA-A	4.6308	4.2395e-06	0.00088932	0.231622	0.0500178	0.160309	0.0256989	cis
rs9765999	OID43804	HLA-A	4.6308	4.2395e-06	0.00088932	0.231622	0.0500178	0.160309	0.0256989	cis
rs41317791	OID43804	HLA-A	4.6308	4.2395e-06	0.00088932	0.231622	0.0500178	0.160309	0.0256989	cis
rs7754926	OID43804	HLA-A	4.6308	4.2395e-06	0.00088932	0.231622	0.0500178	0.160309	0.0256989	cis
rs7755211	OID43804	HLA-A	4.6308	4.2395e-06	0.00088932	0.231622	0.0500178	0.160309	0.0256989	cis
rs35642841	OID43804	HLA-A	4.6308	4.2395e-06	0.00088932	0.231622	0.0500178	0.160309	0.0256989	cis
rs34541592	OID43804	HLA-A	4.6308	4.2395e-06	0.00088932	0.231622	0.0500178	0.160309	0.0256989	cis
rs4594993	OID43804	HLA-A	4.6308	4.2395e-06	0.00088932	0.231622	0.0500178	0.160309	0.0256989	cis
rs35657850	OID43804	HLA-A	4.6308	4.2395e-06	0.00088932	0.231622	0.0500178	0.160309	0.0256989	cis
rs6930876	OID43804	HLA-A	4.6308	4.2395e-06	0.00088932	0.231622	0.0500178	0.160309	0.0256989	cis
rs5875191	OID43804	HLA-A	4.6308	4.2395e-06	0.00088932	0.231622	0.0500178	0.160309	0.0256989	cis
rs16867630	OID43804	HLA-A	4.6308	4.2395e-06	0.00088932	0.231622	0.0500178	0.160309	0.0256989	cis
rs35569422	OID43804	HLA-A	4.6308	4.2395e-06	0.00088932	0.231622	0.0500178	0.160309	0.0256989	cis
rs35490225	OID43804	HLA-A	4.6308	4.2395e-06	0.00088932	0.231622	0.0500178	0.160309	0.0256989	cis
rs16894709	OID43804	HLA-A	4.6308	4.2395e-06	0.00088932	0.231622	0.0500178	0.160309	0.0256989	cis
rs34778420	OID43804	HLA-A	4.6308	4.2395e-06	0.00088932	0.231622	0.0500178	0.160309	0.0256989	cis
rs36067759	OID43804	HLA-A	4.6308	4.2395e-06	0.00088932	0.231622	0.0500178	0.160309	0.0256989	cis
rs35162984	OID43804	HLA-A	4.6308	4.2395e-06	0.00088932	0.231622	0.0500178	0.160309	0.0256989	cis
rs6911350	OID43804	HLA-A	4.6308	4.2395e-06	0.00088932	0.231622	0.0500178	0.160309	0.0256989	cis
rs199975525	OID44336	TNFAIP2	4.63077	4.24009e-06	0.000889438	0.374154	0.0807974	0.160308	0.0256986	cis
rs71479671	OID43066	SFTPA2	4.63075	4.24048e-06	0.000889516	0.204023	0.0440583	0.160307	0.0256984	cis
rs179674	OID44553	COCH	-4.63069	4.24169e-06	0.000889764	-0.172315	0.0372115	-0.160305	0.0256977	cis
rs113716316	OID42237	CD164L2	-4.63068	4.24188e-06	0.000889798	-0.245118	0.0529335	-0.160305	0.0256976	cis
rs11135682	OID42898	PEBP4	4.63066	4.24231e-06	0.000889882	0.520633	0.112432	0.160304	0.0256974	cis
rs17295147	OID42708	LRRN1	4.63061	4.24327e-06	0.000890079	0.122107	0.0263695	0.160302	0.0256969	cis
rs346657	OID45421	TGFBI	4.63057	4.24405e-06	0.000890236	0.0938342	0.0202641	0.160301	0.0256965	cis
rs10751642	OID45192	MUC2	-4.63052	4.24507e-06	0.000890389	-0.415231	0.0896727	-0.160299	0.0256959	cis
rs6421966	OID45192	MUC2	-4.63052	4.24507e-06	0.000890389	-0.415231	0.0896727	-0.160299	0.0256959	cis
rs7935063	OID45192	MUC2	-4.63052	4.24507e-06	0.000890389	-0.415231	0.0896727	-0.160299	0.0256959	cis
rs10902098	OID45192	MUC2	-4.63052	4.24507e-06	0.000890389	-0.415231	0.0896727	-0.160299	0.0256959	cis
rs11245970	OID45192	MUC2	-4.63052	4.24507e-06	0.000890389	-0.415231	0.0896727	-0.160299	0.0256959	cis
rs11245971	OID45192	MUC2	-4.63052	4.24507e-06	0.000890389	-0.415231	0.0896727	-0.160299	0.0256959	cis
rs11245972	OID45192	MUC2	-4.63052	4.24507e-06	0.000890389	-0.415231	0.0896727	-0.160299	0.0256959	cis
rs11245973	OID45192	MUC2	-4.63052	4.24507e-06	0.000890389	-0.415231	0.0896727	-0.160299	0.0256959	cis
rs7113714	OID45192	MUC2	-4.63052	4.24507e-06	0.000890389	-0.415231	0.0896727	-0.160299	0.0256959	cis
rs7120670	OID45192	MUC2	-4.63052	4.24507e-06	0.000890389	-0.415231	0.0896727	-0.160299	0.0256959	cis
rs11602160	OID45192	MUC2	-4.63052	4.24507e-06	0.000890389	-0.415231	0.0896727	-0.160299	0.0256959	cis
rs10646698	OID45399	PON1	4.63048	4.24589e-06	0.000890528	0.0709964	0.0153324	0.160298	0.0256955	cis
rs854517	OID45399	PON1	4.63048	4.24589e-06	0.000890528	0.0709964	0.0153324	0.160298	0.0256955	cis
rs854518	OID45399	PON1	4.63048	4.24589e-06	0.000890528	0.0709964	0.0153324	0.160298	0.0256955	cis
rs854520	OID45399	PON1	4.63048	4.24589e-06	0.000890528	0.0709964	0.0153324	0.160298	0.0256955	cis
rs854522	OID45399	PON1	4.63048	4.24589e-06	0.000890528	0.0709964	0.0153324	0.160298	0.0256955	cis
rs705375	OID45399	PON1	4.63048	4.24589e-06	0.000890528	0.0709964	0.0153324	0.160298	0.0256955	cis
rs117093969	OID45363	FGL1	4.63045	4.24642e-06	0.000890635	0.56627	0.122292	0.160297	0.0256952	cis
rs17081262	OID40945	CCDC170	-4.6304	4.24757e-06	0.000890824	-0.316126	0.0682718	-0.160295	0.0256946	cis
rs73783029	OID40945	CCDC170	-4.6304	4.24757e-06	0.000890824	-0.316126	0.0682718	-0.160295	0.0256946	cis
rs138584427	OID40945	CCDC170	-4.6304	4.24757e-06	0.000890824	-0.316126	0.0682718	-0.160295	0.0256946	cis
rs79540726	OID40945	CCDC170	-4.6304	4.24757e-06	0.000890824	-0.316126	0.0682718	-0.160295	0.0256946	cis
rs6557142	OID40945	CCDC170	-4.6304	4.24757e-06	0.000890824	-0.316126	0.0682718	-0.160295	0.0256946	cis
rs138401360	OID40945	CCDC170	-4.6304	4.24757e-06	0.000890824	-0.316126	0.0682718	-0.160295	0.0256946	cis
rs17081270	OID40945	CCDC170	-4.6304	4.24757e-06	0.000890824	-0.316126	0.0682718	-0.160295	0.0256946	cis
rs7748711	OID40945	CCDC170	-4.6304	4.24757e-06	0.000890824	-0.316126	0.0682718	-0.160295	0.0256946	cis
rs3734801	OID40945	CCDC170	-4.6304	4.24757e-06	0.000890824	-0.316126	0.0682718	-0.160295	0.0256946	cis
rs144624057	OID44828	OSCAR	-4.63039	4.24775e-06	0.000890857	-0.26305	0.0568095	-0.160295	0.0256945	cis
rs9258585	OID43804	HLA-A	4.63036	4.24823e-06	0.000890952	0.282864	0.0610888	0.160294	0.0256942	cis
rs1125734	OID42708	LRRN1	-4.63026	4.25036e-06	0.000891394	-0.153516	0.033155	-0.16029	0.025693	cis
rs2119680	OID43196	TMA16	4.63019	4.25166e-06	0.000891661	0.179439	0.0387542	0.160288	0.0256923	cis
rs1889533	OID45191	MUC1	4.63016	4.25225e-06	0.000891756	0.279336	0.0603297	0.160287	0.025692	cis
rs1889532	OID45191	MUC1	4.63016	4.25225e-06	0.000891756	0.279336	0.0603297	0.160287	0.025692	cis
rs10796955	OID45191	MUC1	4.63016	4.25225e-06	0.000891756	0.279336	0.0603297	0.160287	0.025692	cis
rs11264426	OID45191	MUC1	-4.63016	4.25225e-06	0.000891756	-0.279336	0.0603297	-0.160287	0.025692	cis
rs11585845	OID45191	MUC1	-4.63016	4.25225e-06	0.000891756	-0.279336	0.0603297	-0.160287	0.025692	cis
rs79654026	OID45455	CFHR4	-4.63016	4.25229e-06	0.000891759	-0.293473	0.0633829	-0.160287	0.025692	cis
rs2961039	OID45144	HSPB1	4.63014	4.25271e-06	0.000891841	0.188264	0.0406606	0.160287	0.0256918	cis
rs8047438	OID45429	VASN	4.63014	4.25277e-06	0.000891848	0.0934157	0.0201756	0.160286	0.0256917	cis
rs139570187	OID45348	CTSZ	-4.63012	4.25317e-06	0.000891927	-0.361671	0.0781127	-0.160286	0.0256915	cis
rs35235213	OID43813	HOOK2	-4.6301	4.25346e-06	0.000891937	-0.115621	0.0249716	-0.160285	0.0256914	cis
rs55690605	OID43813	HOOK2	-4.6301	4.25346e-06	0.000891937	-0.115621	0.0249716	-0.160285	0.0256914	cis
rs4804201	OID43813	HOOK2	-4.6301	4.25346e-06	0.000891937	-0.115621	0.0249716	-0.160285	0.0256914	cis
rs12979795	OID43813	HOOK2	-4.6301	4.25346e-06	0.000891937	-0.115621	0.0249716	-0.160285	0.0256914	cis
rs8105902	OID43813	HOOK2	-4.6301	4.25346e-06	0.000891937	-0.115621	0.0249716	-0.160285	0.0256914	cis
rs4804202	OID43813	HOOK2	-4.6301	4.25346e-06	0.000891937	-0.115621	0.0249716	-0.160285	0.0256914	cis
rs1975038	OID43813	HOOK2	-4.6301	4.25346e-06	0.000891937	-0.115621	0.0249716	-0.160285	0.0256914	cis
rs2861405	OID43813	HOOK2	-4.6301	4.25346e-06	0.000891937	-0.115621	0.0249716	-0.160285	0.0256914	cis
rs1007352	OID43813	HOOK2	-4.6301	4.25346e-06	0.000891937	-0.115621	0.0249716	-0.160285	0.0256914	cis
rs78919248	OID43168	TDGF1	-4.63007	4.2542e-06	0.000892082	-1.16111	0.250776	-0.160284	0.025691	cis
rs146375688	OID43168	TDGF1	-4.63007	4.2542e-06	0.000892082	-1.16111	0.250776	-0.160284	0.025691	cis
rs3845292	OID44452	AGRN	-4.62999	4.25577e-06	0.000892406	-0.108084	0.0233443	-0.160281	0.0256901	cis
rs71275967	OID44329	TMEM106A	4.62995	4.25645e-06	0.000892531	0.214024	0.0462259	0.16028	0.0256898	cis
rs1824890	OID44329	TMEM106A	4.62995	4.25645e-06	0.000892531	0.214024	0.0462259	0.16028	0.0256898	cis
rs4474733	OID44329	TMEM106A	4.62995	4.25645e-06	0.000892531	0.214024	0.0462259	0.16028	0.0256898	cis
rs279548	OID44567	CRELD1	4.62994	4.25668e-06	0.000892574	0.115739	0.0249978	0.16028	0.0256896	cis
rs63005261	OID45269	STAB2	-4.62994	4.25678e-06	0.000892585	-0.0827878	0.017881	-0.16028	0.0256896	cis
rs78605609	OID45269	STAB2	-4.62994	4.25678e-06	0.000892585	-0.0827878	0.017881	-0.16028	0.0256896	cis
rs92090	OID45279	TIMP4	-4.62993	4.25685e-06	0.000892594	-0.148017	0.0319696	-0.16028	0.0256895	cis
rs3102336	OID43630	DPEP1	-4.62992	4.25711e-06	0.000892637	-0.127652	0.0275711	-0.160279	0.0256894	cis
rs3102338	OID43630	DPEP1	-4.62992	4.25711e-06	0.000892637	-0.127652	0.0275711	-0.160279	0.0256894	cis
rs145262901	OID45376	IL6R	-4.62992	4.25719e-06	0.000892647	-0.435931	0.0941553	-0.160279	0.0256894	cis
rs499225	OID45392	OSMR	4.62991	4.25725e-06	0.000892654	0.0638354	0.0137876	0.160279	0.0256893	cis
rs11124565	OID45243	QPCT	4.6299	4.25742e-06	0.000892685	0.105311	0.0227458	0.160279	0.0256892	cis
rs12520112	OID44744	LECT2	-4.62989	4.25773e-06	0.000892744	-0.287939	0.0621912	-0.160278	0.0256891	cis
rs10209690	OID44721	INHBB	4.62986	4.25829e-06	0.000892857	0.166481	0.035958	0.160277	0.0256888	cis
rs10277666	OID45144	HSPB1	4.62985	4.25854e-06	0.000892903	0.203159	0.0438803	0.160277	0.0256886	cis
rs74256200	OID44628	ENPP7	-4.62981	4.25923e-06	0.000893036	-0.587241	0.126839	-0.160276	0.0256883	cis
rs6565659	OID44628	ENPP7	-4.62981	4.25923e-06	0.000893036	-0.587241	0.126839	-0.160276	0.0256883	cis
rs13200221	OID44509	CD2AP	-4.6298	4.25956e-06	0.0008931	-0.286038	0.061782	-0.160275	0.0256881	cis
chr1_197826161_A_AT	OID45455	CFHR4	-4.62973	4.2609e-06	0.000893293	-0.630313	0.136145	-0.160273	0.0256873	cis
rs150612093	OID45455	CFHR4	-4.62973	4.2609e-06	0.000893293	-0.630313	0.136145	-0.160273	0.0256873	cis
rs139396603	OID45455	CFHR4	-4.62973	4.2609e-06	0.000893293	-0.630313	0.136145	-0.160273	0.0256873	cis
rs116699145	OID45455	CFHR4	-4.62973	4.2609e-06	0.000893293	-0.630313	0.136145	-0.160273	0.0256873	cis
rs12073835	OID45455	CFHR4	-4.62973	4.2609e-06	0.000893293	-0.630313	0.136145	-0.160273	0.0256873	cis
rs76449977	OID45455	CFHR4	-4.62973	4.2609e-06	0.000893293	-0.630313	0.136145	-0.160273	0.0256873	cis
rs139579583	OID45455	CFHR4	-4.62973	4.2609e-06	0.000893293	-0.630313	0.136145	-0.160273	0.0256873	cis
rs4593856	OID45455	CFHR4	-4.62973	4.2609e-06	0.000893293	-0.630313	0.136145	-0.160273	0.0256873	cis
rs114460627	OID45455	CFHR4	-4.62973	4.2609e-06	0.000893293	-0.630313	0.136145	-0.160273	0.0256873	cis
rs12071207	OID45455	CFHR4	-4.62973	4.2609e-06	0.000893293	-0.630313	0.136145	-0.160273	0.0256873	cis
rs16842085	OID45455	CFHR4	-4.62973	4.2609e-06	0.000893293	-0.630313	0.136145	-0.160273	0.0256873	cis
rs10922325	OID45455	CFHR4	-4.62973	4.2609e-06	0.000893293	-0.630313	0.136145	-0.160273	0.0256873	cis
rs60782452	OID45455	CFHR4	-4.62973	4.2609e-06	0.000893293	-0.630313	0.136145	-0.160273	0.0256873	cis
rs6703240	OID45455	CFHR4	-4.62973	4.2609e-06	0.000893293	-0.630313	0.136145	-0.160273	0.0256873	cis
rs117023883	OID45455	CFHR4	-4.62973	4.2609e-06	0.000893293	-0.630313	0.136145	-0.160273	0.0256873	cis
rs10922327	OID45455	CFHR4	-4.62973	4.2609e-06	0.000893293	-0.630313	0.136145	-0.160273	0.0256873	cis
rs6754592	OID44453	AGXT	4.62971	4.26138e-06	0.000893376	0.248965	0.0537754	0.160272	0.0256871	cis
rs6750953	OID44453	AGXT	4.62971	4.26138e-06	0.000893376	0.248965	0.0537754	0.160272	0.0256871	cis
rs6734130	OID44453	AGXT	4.62971	4.26138e-06	0.000893376	0.248965	0.0537754	0.160272	0.0256871	cis
rs6083639	OID43678	ENTPD6	4.62965	4.26246e-06	0.000893389	0.113277	0.0244676	0.16027	0.0256865	cis
rs6515535	OID43678	ENTPD6	4.62965	4.26246e-06	0.000893389	0.113277	0.0244676	0.16027	0.0256865	cis
rs6083642	OID43678	ENTPD6	4.62965	4.26246e-06	0.000893389	0.113277	0.0244676	0.16027	0.0256865	cis
rs58353086	OID43678	ENTPD6	4.62965	4.26246e-06	0.000893389	0.113277	0.0244676	0.16027	0.0256865	cis
rs6083645	OID43678	ENTPD6	4.62965	4.26246e-06	0.000893389	0.113277	0.0244676	0.16027	0.0256865	cis
rs6114893	OID43678	ENTPD6	4.62965	4.26246e-06	0.000893389	0.113277	0.0244676	0.16027	0.0256865	cis
rs6076288	OID43678	ENTPD6	4.62965	4.26246e-06	0.000893389	0.113277	0.0244676	0.16027	0.0256865	cis
rs6106957	OID43678	ENTPD6	4.62965	4.26246e-06	0.000893389	0.113277	0.0244676	0.16027	0.0256865	cis
rs6083646	OID43678	ENTPD6	4.62965	4.26246e-06	0.000893389	0.113277	0.0244676	0.16027	0.0256865	cis
rs6036940	OID43678	ENTPD6	4.62965	4.26246e-06	0.000893389	0.113277	0.0244676	0.16027	0.0256865	cis
rs6076289	OID43678	ENTPD6	4.62965	4.26246e-06	0.000893389	0.113277	0.0244676	0.16027	0.0256865	cis
rs8119191	OID43678	ENTPD6	4.62965	4.26246e-06	0.000893389	0.113277	0.0244676	0.16027	0.0256865	cis
rs8120506	OID43678	ENTPD6	4.62965	4.26246e-06	0.000893389	0.113277	0.0244676	0.16027	0.0256865	cis
rs8114708	OID43678	ENTPD6	4.62965	4.26246e-06	0.000893389	0.113277	0.0244676	0.16027	0.0256865	cis
rs8114760	OID43678	ENTPD6	4.62965	4.26246e-06	0.000893389	0.113277	0.0244676	0.16027	0.0256865	cis
rs73108128	OID43678	ENTPD6	4.62965	4.26246e-06	0.000893389	0.113277	0.0244676	0.16027	0.0256865	cis
rs6083650	OID43678	ENTPD6	4.62965	4.26246e-06	0.000893389	0.113277	0.0244676	0.16027	0.0256865	cis
rs6083651	OID43678	ENTPD6	4.62965	4.26246e-06	0.000893389	0.113277	0.0244676	0.16027	0.0256865	cis
rs6076291	OID43678	ENTPD6	4.62965	4.26246e-06	0.000893389	0.113277	0.0244676	0.16027	0.0256865	cis
rs6076293	OID43678	ENTPD6	4.62965	4.26246e-06	0.000893389	0.113277	0.0244676	0.16027	0.0256865	cis
rs56249107	OID43678	ENTPD6	4.62965	4.26246e-06	0.000893389	0.113277	0.0244676	0.16027	0.0256865	cis
rs56299926	OID43678	ENTPD6	4.62965	4.26246e-06	0.000893389	0.113277	0.0244676	0.16027	0.0256865	cis
rs8123541	OID43678	ENTPD6	4.62965	4.26246e-06	0.000893389	0.113277	0.0244676	0.16027	0.0256865	cis
rs6083657	OID43678	ENTPD6	4.62965	4.26246e-06	0.000893389	0.113277	0.0244676	0.16027	0.0256865	cis
rs6083659	OID43678	ENTPD6	4.62965	4.26246e-06	0.000893389	0.113277	0.0244676	0.16027	0.0256865	cis
rs73110213	OID43678	ENTPD6	4.62965	4.26246e-06	0.000893389	0.113277	0.0244676	0.16027	0.0256865	cis
rs6076295	OID43678	ENTPD6	4.62965	4.26246e-06	0.000893389	0.113277	0.0244676	0.16027	0.0256865	cis
rs75449615	OID43678	ENTPD6	4.62965	4.26246e-06	0.000893389	0.113277	0.0244676	0.16027	0.0256865	cis
rs6083666	OID43678	ENTPD6	4.62965	4.26246e-06	0.000893389	0.113277	0.0244676	0.16027	0.0256865	cis
rs6076296	OID43678	ENTPD6	4.62965	4.26246e-06	0.000893389	0.113277	0.0244676	0.16027	0.0256865	cis
rs6036961	OID43678	ENTPD6	4.62965	4.26246e-06	0.000893389	0.113277	0.0244676	0.16027	0.0256865	cis
rs6076297	OID43678	ENTPD6	4.62965	4.26246e-06	0.000893389	0.113277	0.0244676	0.16027	0.0256865	cis
rs6076298	OID43678	ENTPD6	4.62965	4.26246e-06	0.000893389	0.113277	0.0244676	0.16027	0.0256865	cis
rs56406017	OID43678	ENTPD6	4.62965	4.26246e-06	0.000893389	0.113277	0.0244676	0.16027	0.0256865	cis
rs113304300	OID43678	ENTPD6	4.62965	4.26246e-06	0.000893389	0.113277	0.0244676	0.16027	0.0256865	cis
rs376952810	OID43678	ENTPD6	4.62965	4.26246e-06	0.000893389	0.113277	0.0244676	0.16027	0.0256865	cis
rs6106965	OID43678	ENTPD6	4.62965	4.26246e-06	0.000893389	0.113277	0.0244676	0.16027	0.0256865	cis
rs6106967	OID43678	ENTPD6	4.62965	4.26246e-06	0.000893389	0.113277	0.0244676	0.16027	0.0256865	cis
rs114469477	OID45157	IL1RAP	-4.62965	4.26248e-06	0.000893389	-0.248246	0.053621	-0.16027	0.0256865	cis
chr3_166027778_G_GA	OID45317	BCHE	4.62964	4.26264e-06	0.000893417	0.193081	0.0417054	0.16027	0.0256864	cis
rs10569400	OID44655	FGFR4	-4.62963	4.26298e-06	0.000893484	-0.17201	0.0371542	-0.160269	0.0256862	cis
rs577175595	OID44863	PPCDC	-4.62959	4.2638e-06	0.000893648	-0.331707	0.0716494	-0.160268	0.0256858	cis
rs72778151	OID45108	DNASE1	4.62958	4.26392e-06	0.000893669	0.199969	0.0431938	0.160268	0.0256857	cis
rs4760655	OID43552	COL2A1	-4.62947	4.2661e-06	0.000894121	-0.262504	0.0567027	-0.160264	0.0256845	cis
rs679458	OID44750	LGALS8	4.62944	4.2667e-06	0.000894234	0.169242	0.0365578	0.160263	0.0256842	cis
rs657629	OID44750	LGALS8	4.62944	4.2667e-06	0.000894234	0.169242	0.0365578	0.160263	0.0256842	cis
rs192129010	OID44582	CTSS	4.6294	4.26752e-06	0.000894401	0.186201	0.0402214	0.160262	0.0256838	cis
rs12288631	OID44661	FOLR3	4.62939	4.26771e-06	0.000894434	1.2202	0.263577	0.160261	0.0256837	cis
rs2253040	OID42553	HCG22	4.62939	4.26778e-06	0.000894434	0.509559	0.11007	0.160261	0.0256836	cis
rs2253042	OID42553	HCG22	4.62939	4.26778e-06	0.000894434	0.509559	0.11007	0.160261	0.0256836	cis
rs2253052	OID42553	HCG22	4.62939	4.26778e-06	0.000894434	0.509559	0.11007	0.160261	0.0256836	cis
rs9829709	OID42787	MUC20	4.62935	4.26848e-06	0.000894571	0.238041	0.0514199	0.16026	0.0256833	cis
rs4656745	OID45410	SELP	4.62935	4.26854e-06	0.000894571	0.140722	0.0303977	0.16026	0.0256832	cis
rs10157518	OID45410	SELP	4.62935	4.26854e-06	0.000894571	0.140722	0.0303977	0.16026	0.0256832	cis
rs78705544	OID44524	CDH15	-4.62935	4.2686e-06	0.000894571	-0.180914	0.0390798	-0.16026	0.0256832	cis
rs551940707	OID44524	CDH15	-4.62935	4.2686e-06	0.000894571	-0.180914	0.0390798	-0.16026	0.0256832	cis
rs199978193	OID44524	CDH15	-4.62935	4.2686e-06	0.000894571	-0.180914	0.0390798	-0.16026	0.0256832	cis
rs11206617	OID42571	HPCAL4	4.62928	4.27e-06	0.000894859	0.170735	0.0368817	0.160257	0.0256824	cis
rs569909	OID42493	GALNT3	-4.62923	4.27092e-06	0.000895041	-0.185134	0.0399924	-0.160256	0.025682	cis
rs496422	OID42493	GALNT3	-4.62923	4.27092e-06	0.000895041	-0.185134	0.0399924	-0.160256	0.025682	cis
rs145093044	OID44169	RBKS	4.62915	4.27257e-06	0.000895381	0.541789	0.117039	0.160253	0.0256811	cis
rs200980731	OID45399	PON1	-4.62914	4.27273e-06	0.000895399	-0.138542	0.0299283	-0.160253	0.025681	cis
rs118104413	OID45399	PON1	-4.62914	4.27273e-06	0.000895399	-0.138542	0.0299283	-0.160253	0.025681	cis
rs79980194	OID45399	PON1	-4.62914	4.27273e-06	0.000895399	-0.138542	0.0299283	-0.160253	0.025681	cis
rs680753	OID45187	MMP3	-4.62906	4.27445e-06	0.000895747	-0.184754	0.0399117	-0.16025	0.0256801	cis
rs494963	OID45187	MMP3	-4.62906	4.27445e-06	0.000895747	-0.184754	0.0399117	-0.16025	0.0256801	cis
rs77017717	OID40778	AKAP13	4.62905	4.27455e-06	0.000895756	0.376948	0.0814309	0.16025	0.02568	cis
rs62022157	OID40778	AKAP13	4.62905	4.27455e-06	0.000895756	0.376948	0.0814309	0.16025	0.02568	cis
rs3956957	OID42883	PBLD	4.62903	4.27506e-06	0.000895848	0.12818	0.0276906	0.160249	0.0256797	cis
rs4745945	OID42883	PBLD	4.62903	4.27506e-06	0.000895848	0.12818	0.0276906	0.160249	0.0256797	cis
rs4745946	OID42883	PBLD	4.62903	4.27506e-06	0.000895848	0.12818	0.0276906	0.160249	0.0256797	cis
rs526744	OID43821	HSD17B14	4.62901	4.27538e-06	0.00089591	0.276273	0.0596829	0.160248	0.0256795	cis
rs58112925	OID43479	CD101	4.62899	4.27574e-06	0.000895978	0.12955	0.0279867	0.160248	0.0256794	cis
rs2422575	OID44935	SIRPB1	4.62899	4.27586e-06	0.000895998	0.139021	0.0300328	0.160248	0.0256793	cis
rs6083638	OID43678	ENTPD6	4.62898	4.27602e-06	0.000896026	0.110724	0.0239198	0.160247	0.0256792	cis
rs12040251	OID45287	TNN	-4.62897	4.27625e-06	0.000896067	-0.148327	0.0320431	-0.160247	0.0256791	cis
rs73158171	OID43572	CSF2RB	-4.62896	4.27635e-06	0.000896067	-0.292487	0.0631864	-0.160247	0.025679	cis
rs12170785	OID43572	CSF2RB	-4.62896	4.27635e-06	0.000896067	-0.292487	0.0631864	-0.160247	0.025679	cis
rs73158172	OID43572	CSF2RB	-4.62896	4.27635e-06	0.000896067	-0.292487	0.0631864	-0.160247	0.025679	cis
rs8138033	OID43572	CSF2RB	-4.62896	4.27635e-06	0.000896067	-0.292487	0.0631864	-0.160247	0.025679	cis
rs2596503	OID43511	CDSN	-4.62891	4.27734e-06	0.00089627	-0.182922	0.0395173	-0.160245	0.0256785	cis
rs28414290	OID44111	PON2	4.62888	4.27793e-06	0.000896387	0.199943	0.0431947	0.160244	0.0256782	cis
rs429826	OID45327	CD14	-4.62888	4.27797e-06	0.00089639	-0.333387	0.0720233	-0.160244	0.0256782	cis
rs182699012	OID45171	LAMB2	4.62887	4.27813e-06	0.000896401	0.395863	0.0855203	0.160244	0.0256781	cis
rs193029633	OID45171	LAMB2	4.62887	4.27813e-06	0.000896401	0.395863	0.0855203	0.160244	0.0256781	cis
rs4804720	OID43813	HOOK2	-4.62887	4.27813e-06	0.000896401	-0.115029	0.0248503	-0.160244	0.0256781	cis
rs4804721	OID43813	HOOK2	-4.62887	4.27813e-06	0.000896401	-0.115029	0.0248503	-0.160244	0.0256781	cis
rs13225593	OID44692	GPNMB	4.62886	4.27847e-06	0.000896468	0.0810491	0.0175095	0.160243	0.0256779	cis
rs71633564	OID44858	PM20D1	4.62883	4.27901e-06	0.000896574	0.735378	0.158869	0.160242	0.0256776	cis
rs10053056	OID42227	CAST	4.62879	4.27977e-06	0.000896728	0.157901	0.0341128	0.160241	0.0256772	cis
chr22_23895002_CTG_TTG	OID43784	GSTT2B	-4.62878	4.28003e-06	0.000896771	-1.46738	0.317013	-0.160241	0.0256771	cis
rs76205057	OID43784	GSTT2B	-4.62878	4.28003e-06	0.000896771	-1.46738	0.317013	-0.160241	0.0256771	cis
rs142327387	OID44848	PINLYP	4.62878	4.28009e-06	0.000896779	0.563156	0.121664	0.160241	0.025677	cis
rs4656951	OID44252	SLAMF7	-4.62872	4.28119e-06	0.000897003	-0.185488	0.0400734	-0.160239	0.0256764	cis
rs1393055	OID45157	IL1RAP	-4.62864	4.28292e-06	0.00089736	-0.129913	0.0280673	-0.160236	0.0256755	cis
rs140509647	OID44776	MEP1B	4.62863	4.28307e-06	0.00089738	0.738071	0.159458	0.160236	0.0256754	cis
rs577399019	OID44776	MEP1B	4.62863	4.28307e-06	0.00089738	0.738071	0.159458	0.160236	0.0256754	cis
rs143890393	OID43832	IFI30	4.62861	4.28349e-06	0.000897463	0.141109	0.0304864	0.160235	0.0256752	cis
rs11675006	OID43401	B3GNT7	4.62858	4.28402e-06	0.000897569	0.160372	0.0346481	0.160234	0.0256749	cis
rs35096828	OID45002	TXNDC15	4.62852	4.28525e-06	0.000897797	0.129444	0.0279667	0.160232	0.0256743	cis
rs10056247	OID45002	TXNDC15	4.62852	4.28525e-06	0.000897797	0.129444	0.0279667	0.160232	0.0256743	cis
rs34981024	OID45002	TXNDC15	4.62852	4.28525e-06	0.000897797	0.129444	0.0279667	0.160232	0.0256743	cis
rs2241699	OID45002	TXNDC15	4.62852	4.28525e-06	0.000897797	0.129444	0.0279667	0.160232	0.0256743	cis
rs2044318	OID45002	TXNDC15	4.62852	4.28525e-06	0.000897797	0.129444	0.0279667	0.160232	0.0256743	cis
rs11244008	OID44053	OBP2B	-4.62852	4.28532e-06	0.000897808	-0.17458	0.0377184	-0.160232	0.0256742	cis
rs3916176	OID44127	PROK1	-4.62844	4.28688e-06	0.000898128	-0.165813	0.0358248	-0.160229	0.0256734	cis
rs139130940	OID45209	PAMR1	-4.62843	4.28698e-06	0.000898142	-0.100583	0.0217314	-0.160229	0.0256733	cis
rs111763523	OID43552	COL2A1	4.62843	4.287e-06	0.000898142	0.736261	0.159074	0.160229	0.0256733	cis
rs1264457	OID43511	CDSN	-4.62839	4.28777e-06	0.000898297	-0.127055	0.0274513	-0.160228	0.0256729	cis
rs10424831	OID44316	TEX101	-4.62835	4.28858e-06	0.000898412	-0.194367	0.0419949	-0.160226	0.0256725	cis
rs10426006	OID44316	TEX101	-4.62835	4.28858e-06	0.000898412	-0.194367	0.0419949	-0.160226	0.0256725	cis
rs12954664	OID45051	CBLN2	4.62835	4.28874e-06	0.000898412	0.110507	0.023876	0.160226	0.0256724	cis
rs4891982	OID45051	CBLN2	4.62835	4.28874e-06	0.000898412	0.110507	0.023876	0.160226	0.0256724	cis
rs12962498	OID45051	CBLN2	4.62835	4.28874e-06	0.000898412	0.110507	0.023876	0.160226	0.0256724	cis
rs12455727	OID45051	CBLN2	4.62835	4.28874e-06	0.000898412	0.110507	0.023876	0.160226	0.0256724	cis
rs12959743	OID45051	CBLN2	4.62835	4.28874e-06	0.000898412	0.110507	0.023876	0.160226	0.0256724	cis
rs58221422	OID45051	CBLN2	4.62835	4.28874e-06	0.000898412	0.110507	0.023876	0.160226	0.0256724	cis
rs1443336	OID45051	CBLN2	4.62835	4.28874e-06	0.000898412	0.110507	0.023876	0.160226	0.0256724	cis
rs1443335	OID45051	CBLN2	4.62835	4.28874e-06	0.000898412	0.110507	0.023876	0.160226	0.0256724	cis
rs1373094	OID45051	CBLN2	4.62835	4.28874e-06	0.000898412	0.110507	0.023876	0.160226	0.0256724	cis
rs35516307	OID45051	CBLN2	4.62835	4.28874e-06	0.000898412	0.110507	0.023876	0.160226	0.0256724	cis
rs8094505	OID45051	CBLN2	4.62835	4.28874e-06	0.000898412	0.110507	0.023876	0.160226	0.0256724	cis
rs17085797	OID45051	CBLN2	4.62835	4.28874e-06	0.000898412	0.110507	0.023876	0.160226	0.0256724	cis
rs1443326	OID45051	CBLN2	4.62835	4.28874e-06	0.000898412	0.110507	0.023876	0.160226	0.0256724	cis
rs2120206	OID45051	CBLN2	4.62835	4.28874e-06	0.000898412	0.110507	0.023876	0.160226	0.0256724	cis
rs4568016	OID44575	CST1	4.62826	4.29039e-06	0.000898746	0.243587	0.0526303	0.160223	0.0256715	cis
rs4550730	OID44575	CST1	4.62826	4.29039e-06	0.000898746	0.243587	0.0526303	0.160223	0.0256715	cis
rs8048039	OID45429	VASN	4.62822	4.29138e-06	0.000898949	0.0932102	0.0201395	0.160222	0.025671	cis
rs111937913	OID43564	CRISP2	4.62821	4.29156e-06	0.00089897	0.34993	0.075608	0.160221	0.0256709	cis
rs111656781	OID43564	CRISP2	4.62821	4.29156e-06	0.00089897	0.34993	0.075608	0.160221	0.0256709	cis
rs77162408	OID43564	CRISP2	4.62821	4.29156e-06	0.00089897	0.34993	0.075608	0.160221	0.0256709	cis
rs4346632	OID45413	SOD3	-4.62818	4.29205e-06	0.000899065	-0.210569	0.0454971	-0.160221	0.0256706	cis
rs62239294	OID45229	PLXNB2	-4.62813	4.29302e-06	0.000899264	-0.0989834	0.0213873	-0.160219	0.0256701	cis
rs2905509	OID43495	CD6	-4.62807	4.29426e-06	0.000899518	-0.123902	0.0267719	-0.160217	0.0256694	cis
rs55939215	OID45429	VASN	4.62806	4.29445e-06	0.000899552	0.0950146	0.0205301	0.160216	0.0256693	cis
rs144486980	OID44430	ZP3	4.62802	4.29529e-06	0.000899616	0.833645	0.18013	0.160215	0.0256689	cis
rs112525432	OID44430	ZP3	4.62802	4.29529e-06	0.000899616	0.833645	0.18013	0.160215	0.0256689	cis
rs71965203	OID44430	ZP3	4.62802	4.29529e-06	0.000899616	0.833645	0.18013	0.160215	0.0256689	cis
rs78587454	OID44430	ZP3	4.62802	4.29529e-06	0.000899616	0.833645	0.18013	0.160215	0.0256689	cis
rs3779419	OID44430	ZP3	4.62802	4.29529e-06	0.000899616	0.833645	0.18013	0.160215	0.0256689	cis
rs868555	OID44430	ZP3	4.62802	4.29529e-06	0.000899616	0.833645	0.18013	0.160215	0.0256689	cis
rs60481386	OID44430	ZP3	4.62802	4.29529e-06	0.000899616	0.833645	0.18013	0.160215	0.0256689	cis
rs10232162	OID44430	ZP3	4.62802	4.29529e-06	0.000899616	0.833645	0.18013	0.160215	0.0256689	cis
rs79359354	OID44430	ZP3	4.62802	4.29529e-06	0.000899616	0.833645	0.18013	0.160215	0.0256689	cis
rs78811105	OID44430	ZP3	4.62802	4.29529e-06	0.000899616	0.833645	0.18013	0.160215	0.0256689	cis
rs111764601	OID44430	ZP3	4.62802	4.29529e-06	0.000899616	0.833645	0.18013	0.160215	0.0256689	cis
rs4732565	OID44430	ZP3	4.62802	4.29529e-06	0.000899616	0.833645	0.18013	0.160215	0.0256689	cis
rs1362233	OID44430	ZP3	4.62802	4.29529e-06	0.000899616	0.833645	0.18013	0.160215	0.0256689	cis
rs112372188	OID44430	ZP3	4.62802	4.29529e-06	0.000899616	0.833645	0.18013	0.160215	0.0256689	cis
rs10279717	OID44430	ZP3	4.62802	4.29529e-06	0.000899616	0.833645	0.18013	0.160215	0.0256689	cis
rs113651457	OID44430	ZP3	4.62802	4.29529e-06	0.000899616	0.833645	0.18013	0.160215	0.0256689	cis
rs148779653	OID44430	ZP3	4.62802	4.29529e-06	0.000899616	0.833645	0.18013	0.160215	0.0256689	cis
rs11971800	OID44430	ZP3	4.62802	4.29529e-06	0.000899616	0.833645	0.18013	0.160215	0.0256689	cis
rs57358338	OID44430	ZP3	4.62802	4.29529e-06	0.000899616	0.833645	0.18013	0.160215	0.0256689	cis
rs62128761	OID44297	SULT2A1	4.62802	4.2954e-06	0.000899616	0.467782	0.101076	0.160215	0.0256688	cis
rs62128762	OID44297	SULT2A1	4.62802	4.2954e-06	0.000899616	0.467782	0.101076	0.160215	0.0256688	cis
rs62128763	OID44297	SULT2A1	4.62802	4.2954e-06	0.000899616	0.467782	0.101076	0.160215	0.0256688	cis
rs4439870	OID44297	SULT2A1	4.62802	4.2954e-06	0.000899616	0.467782	0.101076	0.160215	0.0256688	cis
rs62128764	OID44297	SULT2A1	4.62802	4.2954e-06	0.000899616	0.467782	0.101076	0.160215	0.0256688	cis
rs145801023	OID44266	SNCG	4.628	4.29581e-06	0.000899679	0.800646	0.173001	0.160214	0.0256686	cis
rs1634519	OID43473	CCL3	-4.62798	4.29613e-06	0.000899679	-0.186994	0.0404051	-0.160214	0.0256684	cis
rs2522126	OID43473	CCL3	-4.62798	4.29613e-06	0.000899679	-0.186994	0.0404051	-0.160214	0.0256684	cis
rs2687507	OID43473	CCL3	-4.62798	4.29613e-06	0.000899679	-0.186994	0.0404051	-0.160214	0.0256684	cis
rs1619526	OID43473	CCL3	-4.62798	4.29613e-06	0.000899679	-0.186994	0.0404051	-0.160214	0.0256684	cis
rs1619600	OID43473	CCL3	-4.62798	4.29613e-06	0.000899679	-0.186994	0.0404051	-0.160214	0.0256684	cis
rs12453700	OID43473	CCL3	-4.62798	4.29613e-06	0.000899679	-0.186994	0.0404051	-0.160214	0.0256684	cis
rs1719202	OID43473	CCL3	-4.62798	4.29613e-06	0.000899679	-0.186994	0.0404051	-0.160214	0.0256684	cis
rs1719205	OID43473	CCL3	-4.62798	4.29613e-06	0.000899679	-0.186994	0.0404051	-0.160214	0.0256684	cis
rs1719210	OID43473	CCL3	-4.62798	4.29613e-06	0.000899679	-0.186994	0.0404051	-0.160214	0.0256684	cis
rs1719212	OID43473	CCL3	-4.62798	4.29613e-06	0.000899679	-0.186994	0.0404051	-0.160214	0.0256684	cis
rs7502810	OID43473	CCL3	-4.62798	4.29613e-06	0.000899679	-0.186994	0.0404051	-0.160214	0.0256684	cis
rs7502574	OID43473	CCL3	-4.62798	4.29613e-06	0.000899679	-0.186994	0.0404051	-0.160214	0.0256684	cis
rs7502745	OID43473	CCL3	-4.62798	4.29613e-06	0.000899679	-0.186994	0.0404051	-0.160214	0.0256684	cis
rs7502815	OID43473	CCL3	-4.62798	4.29613e-06	0.000899679	-0.186994	0.0404051	-0.160214	0.0256684	cis
rs1634520	OID43473	CCL3	-4.62798	4.29613e-06	0.000899679	-0.186994	0.0404051	-0.160214	0.0256684	cis
rs11312487	OID43885	KAZALD1	-4.62797	4.29626e-06	0.000899701	-0.232675	0.0502757	-0.160213	0.0256684	cis
rs6679793	OID45126	FCRL5	4.62795	4.2968e-06	0.00089974	0.187146	0.0404382	0.160213	0.0256681	cis
rs292542	OID44409	WDR91	4.62793	4.29725e-06	0.00089974	0.254474	0.0549866	0.160212	0.0256678	cis
rs292543	OID44409	WDR91	4.62793	4.29725e-06	0.00089974	0.254474	0.0549866	0.160212	0.0256678	cis
rs292544	OID44409	WDR91	4.62793	4.29725e-06	0.00089974	0.254474	0.0549866	0.160212	0.0256678	cis
rs292545	OID44409	WDR91	4.62793	4.29725e-06	0.00089974	0.254474	0.0549866	0.160212	0.0256678	cis
rs1646943	OID44409	WDR91	4.62793	4.29725e-06	0.00089974	0.254474	0.0549866	0.160212	0.0256678	cis
rs292547	OID44409	WDR91	4.62793	4.29725e-06	0.00089974	0.254474	0.0549866	0.160212	0.0256678	cis
rs10457	OID44409	WDR91	4.62793	4.29725e-06	0.00089974	0.254474	0.0549866	0.160212	0.0256678	cis
rs292549	OID44409	WDR91	4.62793	4.29725e-06	0.00089974	0.254474	0.0549866	0.160212	0.0256678	cis
rs292550	OID44409	WDR91	4.62793	4.29725e-06	0.00089974	0.254474	0.0549866	0.160212	0.0256678	cis
rs8345	OID44409	WDR91	4.62793	4.29725e-06	0.00089974	0.254474	0.0549866	0.160212	0.0256678	cis
rs292554	OID44409	WDR91	4.62793	4.29725e-06	0.00089974	0.254474	0.0549866	0.160212	0.0256678	cis
rs292555	OID44409	WDR91	4.62793	4.29725e-06	0.00089974	0.254474	0.0549866	0.160212	0.0256678	cis
rs292556	OID44409	WDR91	4.62793	4.29725e-06	0.00089974	0.254474	0.0549866	0.160212	0.0256678	cis
rs292557	OID44409	WDR91	4.62793	4.29725e-06	0.00089974	0.254474	0.0549866	0.160212	0.0256678	cis
rs292558	OID44409	WDR91	4.62793	4.29725e-06	0.00089974	0.254474	0.0549866	0.160212	0.0256678	cis
rs292560	OID44409	WDR91	4.62793	4.29725e-06	0.00089974	0.254474	0.0549866	0.160212	0.0256678	cis
rs292561	OID44409	WDR91	4.62793	4.29725e-06	0.00089974	0.254474	0.0549866	0.160212	0.0256678	cis
rs292562	OID44409	WDR91	4.62793	4.29725e-06	0.00089974	0.254474	0.0549866	0.160212	0.0256678	cis
rs292563	OID44409	WDR91	4.62793	4.29725e-06	0.00089974	0.254474	0.0549866	0.160212	0.0256678	cis
rs292564	OID44409	WDR91	4.62793	4.29725e-06	0.00089974	0.254474	0.0549866	0.160212	0.0256678	cis
rs292565	OID44409	WDR91	4.62793	4.29725e-06	0.00089974	0.254474	0.0549866	0.160212	0.0256678	cis
rs292567	OID44409	WDR91	4.62793	4.29725e-06	0.00089974	0.254474	0.0549866	0.160212	0.0256678	cis
rs292573	OID44409	WDR91	4.62793	4.29725e-06	0.00089974	0.254474	0.0549866	0.160212	0.0256678	cis
rs292589	OID44409	WDR91	4.62793	4.29725e-06	0.00089974	0.254474	0.0549866	0.160212	0.0256678	cis
rs142508	OID44409	WDR91	4.62793	4.29725e-06	0.00089974	0.254474	0.0549866	0.160212	0.0256678	cis
rs2278128	OID44409	WDR91	-4.62793	4.29725e-06	0.00089974	-0.254474	0.0549866	-0.160212	0.0256678	cis
rs17168304	OID44409	WDR91	-4.62793	4.29725e-06	0.00089974	-0.254474	0.0549866	-0.160212	0.0256678	cis
rs3778771	OID44409	WDR91	-4.62793	4.29725e-06	0.00089974	-0.254474	0.0549866	-0.160212	0.0256678	cis
rs2278131	OID44409	WDR91	-4.62793	4.29725e-06	0.00089974	-0.254474	0.0549866	-0.160212	0.0256678	cis
rs146223765	OID43538	CLEC7A	4.62781	4.29964e-06	0.000900234	0.614803	0.13285	0.160208	0.0256666	cis
rs67403340	OID45051	CBLN2	4.62778	4.30018e-06	0.000900342	0.239934	0.0518464	0.160207	0.0256663	cis
rs186412	OID45475	LPA	4.62776	4.30064e-06	0.000900417	0.420318	0.0908254	0.160206	0.025666	cis
rs191149	OID45475	LPA	4.62776	4.30064e-06	0.000900417	0.420318	0.0908254	0.160206	0.025666	cis
rs316165	OID45475	LPA	4.62776	4.30064e-06	0.000900417	0.420318	0.0908254	0.160206	0.025666	cis
rs316164	OID45475	LPA	4.62776	4.30064e-06	0.000900417	0.420318	0.0908254	0.160206	0.025666	cis
rs78052151	OID44994	TP53I3	-4.62772	4.3013e-06	0.000900548	-0.315506	0.0681775	-0.160205	0.0256657	cis
rs733086	OID42946	PROCR	-4.6277	4.30182e-06	0.000900641	-0.255394	0.0551882	-0.160204	0.0256654	cis
rs2077574	OID42946	PROCR	-4.6277	4.30182e-06	0.000900641	-0.255394	0.0551882	-0.160204	0.0256654	cis
rs2425007	OID42946	PROCR	-4.6277	4.30182e-06	0.000900641	-0.255394	0.0551882	-0.160204	0.0256654	cis
chr3_45581862_GCATT_G	OID43168	TDGF1	-4.62768	4.30221e-06	0.000900684	-1.79211	0.387259	-0.160204	0.0256652	cis
rs17085127	OID45051	CBLN2	4.62767	4.30237e-06	0.000900684	0.12123	0.0261968	0.160203	0.0256651	cis
rs1354653	OID45051	CBLN2	4.62767	4.30237e-06	0.000900684	0.12123	0.0261968	0.160203	0.0256651	cis
rs12454143	OID45051	CBLN2	4.62767	4.30237e-06	0.000900684	0.12123	0.0261968	0.160203	0.0256651	cis
rs2367524	OID45051	CBLN2	4.62767	4.30237e-06	0.000900684	0.12123	0.0261968	0.160203	0.0256651	cis
rs8088842	OID45051	CBLN2	4.62767	4.30237e-06	0.000900684	0.12123	0.0261968	0.160203	0.0256651	cis
rs76004660	OID45051	CBLN2	4.62767	4.30237e-06	0.000900684	0.12123	0.0261968	0.160203	0.0256651	cis
rs4378701	OID45051	CBLN2	4.62767	4.30237e-06	0.000900684	0.12123	0.0261968	0.160203	0.0256651	cis
rs1394992	OID45051	CBLN2	4.62767	4.30237e-06	0.000900684	0.12123	0.0261968	0.160203	0.0256651	cis
rs12605232	OID45051	CBLN2	4.62767	4.30237e-06	0.000900684	0.12123	0.0261968	0.160203	0.0256651	cis
rs10871692	OID45051	CBLN2	4.62767	4.30237e-06	0.000900684	0.12123	0.0261968	0.160203	0.0256651	cis
rs17085155	OID45051	CBLN2	4.62767	4.30237e-06	0.000900684	0.12123	0.0261968	0.160203	0.0256651	cis
rs59180635	OID45051	CBLN2	4.62767	4.30237e-06	0.000900684	0.12123	0.0261968	0.160203	0.0256651	cis
rs2345134	OID42439	FAM120B	4.62766	4.30255e-06	0.000900715	0.182048	0.039339	0.160203	0.025665	cis
rs150939795	OID44356	TPSAB1	-4.62765	4.30271e-06	0.000900744	-0.419549	0.0906614	-0.160203	0.0256649	cis
rs1035586	OID44994	TP53I3	4.62757	4.3045e-06	0.000901052	0.270555	0.058466	0.1602	0.025664	cis
chr2_24177542_A_AT	OID44994	TP53I3	4.62757	4.3045e-06	0.000901052	0.270555	0.058466	0.1602	0.025664	cis
rs11679223	OID44994	TP53I3	4.62757	4.3045e-06	0.000901052	0.270555	0.058466	0.1602	0.025664	cis
rs4665669	OID44994	TP53I3	4.62757	4.3045e-06	0.000901052	0.270555	0.058466	0.1602	0.025664	cis
rs6545323	OID44994	TP53I3	4.62757	4.3045e-06	0.000901052	0.270555	0.058466	0.1602	0.025664	cis
rs12613213	OID44994	TP53I3	4.62757	4.3045e-06	0.000901052	0.270555	0.058466	0.1602	0.025664	cis
rs7368669	OID44994	TP53I3	4.62757	4.3045e-06	0.000901052	0.270555	0.058466	0.1602	0.025664	cis
rs141162119	OID44994	TP53I3	4.62757	4.3045e-06	0.000901052	0.270555	0.058466	0.1602	0.025664	cis
rs6545339	OID44994	TP53I3	4.62757	4.3045e-06	0.000901052	0.270555	0.058466	0.1602	0.025664	cis
rs4665672	OID44994	TP53I3	4.62757	4.3045e-06	0.000901052	0.270555	0.058466	0.1602	0.025664	cis
rs11125495	OID44994	TP53I3	4.62757	4.3045e-06	0.000901052	0.270555	0.058466	0.1602	0.025664	cis
rs9917402	OID44994	TP53I3	4.62757	4.3045e-06	0.000901052	0.270555	0.058466	0.1602	0.025664	cis
rs1100859	OID45077	CLPS	-4.62756	4.30471e-06	0.000901089	-0.269466	0.0582307	-0.160199	0.0256638	cis
rs7653682	OID43168	TDGF1	-4.62751	4.30565e-06	0.00090128	-0.71108	0.153664	-0.160198	0.0256633	cis
rs57048628	OID44245	SIGLEC6	4.62747	4.3065e-06	0.000901429	0.146851	0.0317347	0.160196	0.0256629	cis
rs10422427	OID44245	SIGLEC6	4.62747	4.3065e-06	0.000901429	0.146851	0.0317347	0.160196	0.0256629	cis
rs28556823	OID44245	SIGLEC6	4.62747	4.3065e-06	0.000901429	0.146851	0.0317347	0.160196	0.0256629	cis
rs58044915	OID44245	SIGLEC6	4.62747	4.3065e-06	0.000901429	0.146851	0.0317347	0.160196	0.0256629	cis
rs59294761	OID44245	SIGLEC6	4.62747	4.3065e-06	0.000901429	0.146851	0.0317347	0.160196	0.0256629	cis
rs314294	OID44847	PILRB	4.62744	4.30706e-06	0.000901542	0.234867	0.0507553	0.160195	0.0256626	cis
rs878639	OID42946	PROCR	-4.62732	4.30943e-06	0.000902028	-0.202085	0.0436721	-0.160192	0.0256613	cis
rs6060369	OID42946	PROCR	-4.62732	4.30943e-06	0.000902028	-0.202085	0.0436721	-0.160192	0.0256613	cis
rs139103667	OID45317	BCHE	4.62726	4.31064e-06	0.000902275	0.312055	0.0674384	0.160189	0.0256607	cis
rs11607749	OID43980	MMP12	4.62724	4.31109e-06	0.000902362	0.188706	0.0407815	0.160189	0.0256604	cis
rs4957311	OID45448	C7	-4.62723	4.31137e-06	0.000902415	-0.126593	0.0273584	-0.160188	0.0256603	cis
rs55821509	OID42609	IL1RL2	4.6272	4.31184e-06	0.000902509	0.15048	0.0325207	0.160188	0.02566	cis
rs147297002	OID45259	SIRPA	4.6272	4.31199e-06	0.000902535	0.182467	0.0394335	0.160187	0.02566	cis
rs2704253	OID45090	CPQ	-4.62714	4.31308e-06	0.000902683	-0.142218	0.0307355	-0.160185	0.0256594	cis
rs2575727	OID45090	CPQ	-4.62714	4.31308e-06	0.000902683	-0.142218	0.0307355	-0.160185	0.0256594	cis
rs2582808	OID45090	CPQ	-4.62714	4.31308e-06	0.000902683	-0.142218	0.0307355	-0.160185	0.0256594	cis
rs2704252	OID45090	CPQ	-4.62714	4.31308e-06	0.000902683	-0.142218	0.0307355	-0.160185	0.0256594	cis
rs35339019	OID45090	CPQ	-4.62714	4.31308e-06	0.000902683	-0.142218	0.0307355	-0.160185	0.0256594	cis
rs2582810	OID45090	CPQ	-4.62714	4.31308e-06	0.000902683	-0.142218	0.0307355	-0.160185	0.0256594	cis
rs2651451	OID45090	CPQ	-4.62714	4.31308e-06	0.000902683	-0.142218	0.0307355	-0.160185	0.0256594	cis
rs2582811	OID45090	CPQ	-4.62714	4.31308e-06	0.000902683	-0.142218	0.0307355	-0.160185	0.0256594	cis
rs2582812	OID45090	CPQ	-4.62714	4.31308e-06	0.000902683	-0.142218	0.0307355	-0.160185	0.0256594	cis
rs2582813	OID45090	CPQ	-4.62714	4.31308e-06	0.000902683	-0.142218	0.0307355	-0.160185	0.0256594	cis
rs2575726	OID45090	CPQ	-4.62714	4.31308e-06	0.000902683	-0.142218	0.0307355	-0.160185	0.0256594	cis
rs2256022	OID45090	CPQ	-4.62714	4.31308e-06	0.000902683	-0.142218	0.0307355	-0.160185	0.0256594	cis
rs2704251	OID45090	CPQ	-4.62714	4.31308e-06	0.000902683	-0.142218	0.0307355	-0.160185	0.0256594	cis
rs2704250	OID45090	CPQ	-4.62714	4.31308e-06	0.000902683	-0.142218	0.0307355	-0.160185	0.0256594	cis
rs148293530	OID43552	COL2A1	4.62713	4.31326e-06	0.000902715	0.441715	0.0954619	0.160185	0.0256593	cis
rs75405507	OID43705	FCRL2	-4.62703	4.31531e-06	0.000903139	-0.396723	0.0857403	-0.160182	0.0256582	cis
rs11671889	OID44316	TEX101	4.62689	4.31828e-06	0.000903749	0.20743	0.0448314	0.160177	0.0256566	cis
rs55670621	OID44316	TEX101	4.62689	4.31828e-06	0.000903749	0.20743	0.0448314	0.160177	0.0256566	cis
rs191751954	OID41432	LTK	-4.62686	4.3188e-06	0.000903854	-0.3632	0.0784981	-0.160176	0.0256563	cis
rs117801489	OID42521	GLT8D2	-4.62683	4.31937e-06	0.000903968	-0.790592	0.170871	-0.160175	0.025656	cis
rs666210	OID42946	PROCR	-4.62681	4.31974e-06	0.000904017	-0.268706	0.0580758	-0.160174	0.0256558	cis
rs633784	OID42946	PROCR	-4.62681	4.31974e-06	0.000904017	-0.268706	0.0580758	-0.160174	0.0256558	cis
rs647515	OID42946	PROCR	-4.62681	4.31974e-06	0.000904017	-0.268706	0.0580758	-0.160174	0.0256558	cis
rs614799	OID42946	PROCR	-4.62681	4.31974e-06	0.000904017	-0.268706	0.0580758	-0.160174	0.0256558	cis
rs7361656	OID42946	PROCR	4.62681	4.31974e-06	0.000904017	0.268706	0.0580758	0.160174	0.0256558	cis
rs148995267	OID44755	LILRA6	4.62681	4.31978e-06	0.000904019	0.621577	0.134342	0.160174	0.0256558	cis
rs33967571	OID43831	IDUA	-4.62678	4.32053e-06	0.000904171	-0.17398	0.0376029	-0.160173	0.0256554	cis
rs143043841	OID44807	NELL1	4.62677	4.3207e-06	0.0009042	0.400472	0.0865556	0.160173	0.0256553	cis
rs35384319	OID44450	AFAP1	4.62673	4.32154e-06	0.000904369	0.289339	0.0625364	0.160171	0.0256549	cis
rs11259983	OID45233	PRAM1	4.6267	4.32202e-06	0.000904447	0.355518	0.0768405	0.160171	0.0256546	cis
rs17160495	OID45233	PRAM1	4.6267	4.32202e-06	0.000904447	0.355518	0.0768405	0.160171	0.0256546	cis
rs11259985	OID45233	PRAM1	4.6267	4.32202e-06	0.000904447	0.355518	0.0768405	0.160171	0.0256546	cis
rs34337793	OID45233	PRAM1	4.6267	4.32202e-06	0.000904447	0.355518	0.0768405	0.160171	0.0256546	cis
rs7549830	OID45358	FCGR2A	4.62667	4.32276e-06	0.000904598	0.222033	0.0479898	0.160169	0.0256542	cis
rs666796	OID44340	TNFRSF11A	4.62657	4.32477e-06	0.000904979	0.12161	0.0262851	0.160166	0.0256532	cis
rs1653227	OID44340	TNFRSF11A	4.62657	4.32477e-06	0.000904979	0.12161	0.0262851	0.160166	0.0256532	cis
rs694181	OID44340	TNFRSF11A	4.62657	4.32477e-06	0.000904979	0.12161	0.0262851	0.160166	0.0256532	cis
rs34769809	OID44340	TNFRSF11A	4.62657	4.32477e-06	0.000904979	0.12161	0.0262851	0.160166	0.0256532	cis
rs616822	OID44340	TNFRSF11A	4.62657	4.32477e-06	0.000904979	0.12161	0.0262851	0.160166	0.0256532	cis
rs507309	OID44340	TNFRSF11A	4.62657	4.32477e-06	0.000904979	0.12161	0.0262851	0.160166	0.0256532	cis
rs663110	OID44340	TNFRSF11A	4.62657	4.32477e-06	0.000904979	0.12161	0.0262851	0.160166	0.0256532	cis
rs4705243	OID44277	SPINK6	-4.62655	4.32502e-06	0.000905026	-0.147121	0.0317993	-0.160166	0.025653	cis
rs2665816	OID45300	ACE	-4.62655	4.32505e-06	0.000905026	-0.121147	0.0261851	-0.160166	0.025653	cis
chr5_35872512_T_TA	OID45160	IL7R	-4.62653	4.32552e-06	0.000905118	-0.206557	0.0446462	-0.160165	0.0256528	cis
rs182756205	OID44552	CNTN5	-4.62651	4.32587e-06	0.000905187	-0.451179	0.0975203	-0.160164	0.0256526	cis
rs184827042	OID42448	FCGR2B	4.62651	4.32591e-06	0.000905188	0.837173	0.180951	0.160164	0.0256526	cis
rs149163395	OID45223	PILRA	4.62644	4.32746e-06	0.000905507	0.344778	0.0745234	0.160162	0.0256517	cis
rs116512330	OID45160	IL7R	-4.62643	4.32756e-06	0.000905524	-0.330682	0.0714768	-0.160161	0.0256517	cis
rs12526050	OID45077	CLPS	-4.62642	4.32767e-06	0.000905541	-0.226438	0.0489446	-0.160161	0.0256516	cis
rs2022084	OID43511	CDSN	-4.62636	4.329e-06	0.00090566	-0.164322	0.0355187	-0.160159	0.0256509	cis
rs3130498	OID43511	CDSN	-4.62636	4.329e-06	0.00090566	-0.164322	0.0355187	-0.160159	0.0256509	cis
rs130078	OID43511	CDSN	-4.62636	4.329e-06	0.00090566	-0.164322	0.0355187	-0.160159	0.0256509	cis
rs3130499	OID43511	CDSN	-4.62636	4.329e-06	0.00090566	-0.164322	0.0355187	-0.160159	0.0256509	cis
rs3130500	OID43511	CDSN	-4.62636	4.329e-06	0.00090566	-0.164322	0.0355187	-0.160159	0.0256509	cis
rs3130446	OID43511	CDSN	-4.62636	4.329e-06	0.00090566	-0.164322	0.0355187	-0.160159	0.0256509	cis
rs2240059	OID43511	CDSN	-4.62636	4.329e-06	0.00090566	-0.164322	0.0355187	-0.160159	0.0256509	cis
rs3130450	OID43511	CDSN	-4.62636	4.329e-06	0.00090566	-0.164322	0.0355187	-0.160159	0.0256509	cis
rs3130451	OID43511	CDSN	-4.62636	4.329e-06	0.00090566	-0.164322	0.0355187	-0.160159	0.0256509	cis
rs3130452	OID43511	CDSN	-4.62636	4.329e-06	0.00090566	-0.164322	0.0355187	-0.160159	0.0256509	cis
rs10602569	OID43511	CDSN	-4.62636	4.329e-06	0.00090566	-0.164322	0.0355187	-0.160159	0.0256509	cis
rs2073721	OID43511	CDSN	-4.62636	4.329e-06	0.00090566	-0.164322	0.0355187	-0.160159	0.0256509	cis
rs2073723	OID43511	CDSN	-4.62636	4.329e-06	0.00090566	-0.164322	0.0355187	-0.160159	0.0256509	cis
rs1065461	OID43511	CDSN	-4.62636	4.329e-06	0.00090566	-0.164322	0.0355187	-0.160159	0.0256509	cis
rs3132528	OID43511	CDSN	-4.62636	4.329e-06	0.00090566	-0.164322	0.0355187	-0.160159	0.0256509	cis
rs112793788	OID43511	CDSN	-4.62636	4.329e-06	0.00090566	-0.164322	0.0355187	-0.160159	0.0256509	cis
rs3173358	OID43511	CDSN	-4.62636	4.329e-06	0.00090566	-0.164322	0.0355187	-0.160159	0.0256509	cis
rs9257058	OID43511	CDSN	-4.62636	4.329e-06	0.00090566	-0.164322	0.0355187	-0.160159	0.0256509	cis
rs9281235	OID43511	CDSN	-4.62636	4.329e-06	0.00090566	-0.164322	0.0355187	-0.160159	0.0256509	cis
rs9263804	OID43511	CDSN	-4.62636	4.329e-06	0.00090566	-0.164322	0.0355187	-0.160159	0.0256509	cis
rs3130928	OID43511	CDSN	-4.62636	4.329e-06	0.00090566	-0.164322	0.0355187	-0.160159	0.0256509	cis
rs3130501	OID43511	CDSN	-4.62636	4.329e-06	0.00090566	-0.164322	0.0355187	-0.160159	0.0256509	cis
rs3130502	OID43511	CDSN	-4.62636	4.329e-06	0.00090566	-0.164322	0.0355187	-0.160159	0.0256509	cis
rs3132524	OID43511	CDSN	-4.62636	4.329e-06	0.00090566	-0.164322	0.0355187	-0.160159	0.0256509	cis
rs3132523	OID43511	CDSN	-4.62636	4.329e-06	0.00090566	-0.164322	0.0355187	-0.160159	0.0256509	cis
rs3132522	OID43511	CDSN	-4.62636	4.329e-06	0.00090566	-0.164322	0.0355187	-0.160159	0.0256509	cis
rs3094192	OID43511	CDSN	-4.62636	4.329e-06	0.00090566	-0.164322	0.0355187	-0.160159	0.0256509	cis
rs3130504	OID43511	CDSN	-4.62636	4.329e-06	0.00090566	-0.164322	0.0355187	-0.160159	0.0256509	cis
rs2433724	OID45178	LILRB5	4.62629	4.33036e-06	0.00090594	0.194723	0.0420904	0.160157	0.0256502	cis
chr9_134075767_CACTGTCCT_GACTGTCCT	OID44555	COL5A1	-4.62627	4.33074e-06	0.000906008	-0.166712	0.036036	-0.160156	0.02565	cis
rs146585356	OID44555	COL5A1	-4.62627	4.33074e-06	0.000906008	-0.166712	0.036036	-0.160156	0.02565	cis
rs7040522	OID43822	HSDL2	-4.62624	4.33139e-06	0.000906132	-0.159787	0.0345392	-0.160155	0.0256496	cis
rs3849120	OID43822	HSDL2	-4.62624	4.33139e-06	0.000906132	-0.159787	0.0345392	-0.160155	0.0256496	cis
rs3909149	OID44430	ZP3	-4.62621	4.33201e-06	0.000906205	-0.720052	0.155646	-0.160154	0.0256493	cis
rs13239502	OID44430	ZP3	-4.62621	4.33201e-06	0.000906205	-0.720052	0.155646	-0.160154	0.0256493	cis
chr7_76713365_C_CT	OID44430	ZP3	-4.62621	4.33201e-06	0.000906205	-0.720052	0.155646	-0.160154	0.0256493	cis
rs1859652	OID44430	ZP3	-4.62621	4.33201e-06	0.000906205	-0.720052	0.155646	-0.160154	0.0256493	cis
rs10953030	OID44430	ZP3	-4.62621	4.33201e-06	0.000906205	-0.720052	0.155646	-0.160154	0.0256493	cis
rs13247359	OID44430	ZP3	-4.62621	4.33201e-06	0.000906205	-0.720052	0.155646	-0.160154	0.0256493	cis
rs10246956	OID44430	ZP3	-4.62621	4.33201e-06	0.000906205	-0.720052	0.155646	-0.160154	0.0256493	cis
rs61791678	OID44430	ZP3	-4.62621	4.33201e-06	0.000906205	-0.720052	0.155646	-0.160154	0.0256493	cis
rs61791679	OID44430	ZP3	-4.62621	4.33201e-06	0.000906205	-0.720052	0.155646	-0.160154	0.0256493	cis
rs10252711	OID44430	ZP3	-4.62621	4.33201e-06	0.000906205	-0.720052	0.155646	-0.160154	0.0256493	cis
rs141191588	OID45225	PLA2G2A	-4.62608	4.33464e-06	0.00090675	-0.452269	0.0977649	-0.16015	0.0256479	cis
rs9369439	OID44389	VEGFA	-4.62604	4.33548e-06	0.000906914	-0.284952	0.0615975	-0.160148	0.0256475	cis
rs60897434	OID44389	VEGFA	-4.62604	4.33548e-06	0.000906914	-0.284952	0.0615975	-0.160148	0.0256475	cis
rs71350644	OID44316	TEX101	4.62602	4.33592e-06	0.000906996	0.206641	0.0446693	0.160148	0.0256472	cis
rs8104735	OID44316	TEX101	4.62602	4.33592e-06	0.000906996	0.206641	0.0446693	0.160148	0.0256472	cis
rs10196501	OID44535	CGREF1	-4.62598	4.33663e-06	0.0009071	-0.192492	0.0416109	-0.160146	0.0256469	cis
chr2_26925786_C_CT	OID44535	CGREF1	-4.62598	4.33663e-06	0.0009071	-0.192492	0.0416109	-0.160146	0.0256469	cis
rs6738528	OID44535	CGREF1	-4.62598	4.33663e-06	0.0009071	-0.192492	0.0416109	-0.160146	0.0256469	cis
rs4665927	OID44535	CGREF1	-4.62598	4.33663e-06	0.0009071	-0.192492	0.0416109	-0.160146	0.0256469	cis
rs3769134	OID44535	CGREF1	-4.62598	4.33663e-06	0.0009071	-0.192492	0.0416109	-0.160146	0.0256469	cis
rs7579579	OID44535	CGREF1	-4.62598	4.33663e-06	0.0009071	-0.192492	0.0416109	-0.160146	0.0256469	cis
rs7599286	OID44535	CGREF1	4.62598	4.33663e-06	0.0009071	0.192492	0.0416109	0.160146	0.0256469	cis
rs2384511	OID44535	CGREF1	4.62598	4.33663e-06	0.0009071	0.192492	0.0416109	0.160146	0.0256469	cis
rs489829	OID45356	F7	-4.62597	4.33687e-06	0.000907144	-0.111649	0.0241353	-0.160146	0.0256467	cis
rs35729287	OID44762	LYPD3	-4.62596	4.33706e-06	0.000907177	-0.107191	0.0231716	-0.160146	0.0256466	cis
rs2300014	OID44818	NRCAM	-4.62587	4.33895e-06	0.000907559	-0.0898268	0.0194183	-0.160143	0.0256456	cis
rs1863837	OID43506	CDCP1	4.62587	4.33896e-06	0.000907559	0.148152	0.0320269	0.160143	0.0256456	cis
rs9870501	OID43506	CDCP1	4.62587	4.33896e-06	0.000907559	0.148152	0.0320269	0.160143	0.0256456	cis
rs4822455	OID45104	DDT	4.62574	4.34169e-06	0.000908124	0.0968201	0.0209307	0.160138	0.0256442	cis
rs1639425	OID43909	LAIR2	4.62572	4.34204e-06	0.000908174	0.310798	0.0671891	0.160137	0.025644	cis
rs34351816	OID43909	LAIR2	4.62572	4.34204e-06	0.000908174	0.310798	0.0671891	0.160137	0.025644	cis
rs34928845	OID43909	LAIR2	4.62572	4.34204e-06	0.000908174	0.310798	0.0671891	0.160137	0.025644	cis
rs35927204	OID43909	LAIR2	4.62572	4.34204e-06	0.000908174	0.310798	0.0671891	0.160137	0.025644	cis
rs144753909	OID43497	CD7	4.6257	4.34252e-06	0.000908269	0.460959	0.0996519	0.160137	0.0256437	cis
rs2270363	OID45429	VASN	4.62567	4.34299e-06	0.000908332	0.0966305	0.02089	0.160136	0.0256435	cis
rs11639998	OID45429	VASN	4.62567	4.34299e-06	0.000908332	0.0966305	0.02089	0.160136	0.0256435	cis
rs6500610	OID45429	VASN	4.62567	4.34299e-06	0.000908332	0.0966305	0.02089	0.160136	0.0256435	cis
rs9938228	OID45429	VASN	4.62567	4.34299e-06	0.000908332	0.0966305	0.02089	0.160136	0.0256435	cis
rs7200280	OID45429	VASN	4.62567	4.34299e-06	0.000908332	0.0966305	0.02089	0.160136	0.0256435	cis
rs7194923	OID45429	VASN	4.62567	4.34299e-06	0.000908332	0.0966305	0.02089	0.160136	0.0256435	cis
rs7844114	OID45036	ASAH1	-4.62565	4.34339e-06	0.000908388	-0.175958	0.0380396	-0.160135	0.0256433	cis
rs71179615	OID44482	BST1	-4.62565	4.34341e-06	0.000908388	-0.11992	0.025925	-0.160135	0.0256433	cis
rs57648267	OID44482	BST1	-4.62565	4.34341e-06	0.000908388	-0.11992	0.025925	-0.160135	0.0256433	cis
rs55897209	OID44482	BST1	-4.62565	4.34341e-06	0.000908388	-0.11992	0.025925	-0.160135	0.0256433	cis
rs56155498	OID44482	BST1	-4.62565	4.34341e-06	0.000908388	-0.11992	0.025925	-0.160135	0.0256433	cis
rs34208005	OID44482	BST1	-4.62565	4.34341e-06	0.000908388	-0.11992	0.025925	-0.160135	0.0256433	cis
rs74180083	OID43813	HOOK2	-4.62563	4.34381e-06	0.000908461	-0.116062	0.0250911	-0.160135	0.0256431	cis
rs2861407	OID43813	HOOK2	-4.62563	4.34381e-06	0.000908461	-0.116062	0.0250911	-0.160135	0.0256431	cis
rs11265506	OID43946	LY9	4.62562	4.34413e-06	0.00090852	0.0958999	0.0207324	0.160134	0.0256429	cis
rs12477579	OID41430	LRRTM4	-4.62556	4.34526e-06	0.000908752	-0.161002	0.034807	-0.160132	0.0256423	cis
rs2113341967	OID43511	CDSN	-4.62549	4.34667e-06	0.000909018	-0.163508	0.0353493	-0.16013	0.0256416	cis
rs3095298	OID43511	CDSN	-4.62549	4.34667e-06	0.000909018	-0.163508	0.0353493	-0.16013	0.0256416	cis
rs3094220	OID43511	CDSN	-4.62549	4.34667e-06	0.000909018	-0.163508	0.0353493	-0.16013	0.0256416	cis
rs3094216	OID43511	CDSN	-4.62549	4.34667e-06	0.000909018	-0.163508	0.0353493	-0.16013	0.0256416	cis
rs34182778	OID43511	CDSN	-4.62549	4.34667e-06	0.000909018	-0.163508	0.0353493	-0.16013	0.0256416	cis
rs2072798	OID44817	NPTXR	-4.62549	4.34679e-06	0.000909039	-0.119352	0.0258032	-0.16013	0.0256415	cis
rs7747978	OID42977	RAB44	4.62546	4.34724e-06	0.000909127	0.842038	0.182044	0.160129	0.0256412	cis
rs35061187	OID44782	MIA	4.62541	4.34847e-06	0.000909377	0.138831	0.030015	0.160127	0.0256406	cis
rs145318485	OID42787	MUC20	-4.62528	4.35097e-06	0.000909819	-0.678217	0.146633	-0.160123	0.0256393	cis
rs36118651	OID45196	NID2	4.62527	4.35122e-06	0.000909819	0.342132	0.0739701	0.160122	0.0256391	cis
rs34979880	OID45196	NID2	4.62527	4.35122e-06	0.000909819	0.342132	0.0739701	0.160122	0.0256391	cis
rs71422053	OID45196	NID2	4.62527	4.35122e-06	0.000909819	0.342132	0.0739701	0.160122	0.0256391	cis
rs12897628	OID45196	NID2	4.62527	4.35122e-06	0.000909819	0.342132	0.0739701	0.160122	0.0256391	cis
rs17125102	OID45196	NID2	4.62527	4.35122e-06	0.000909819	0.342132	0.0739701	0.160122	0.0256391	cis
rs34909744	OID45196	NID2	4.62527	4.35122e-06	0.000909819	0.342132	0.0739701	0.160122	0.0256391	cis
rs35556278	OID45196	NID2	4.62527	4.35122e-06	0.000909819	0.342132	0.0739701	0.160122	0.0256391	cis
rs11844304	OID45196	NID2	4.62527	4.35122e-06	0.000909819	0.342132	0.0739701	0.160122	0.0256391	cis
rs35986328	OID45196	NID2	4.62527	4.35122e-06	0.000909819	0.342132	0.0739701	0.160122	0.0256391	cis
rs12886718	OID45196	NID2	4.62527	4.35122e-06	0.000909819	0.342132	0.0739701	0.160122	0.0256391	cis
rs12885851	OID45196	NID2	4.62527	4.35122e-06	0.000909819	0.342132	0.0739701	0.160122	0.0256391	cis
rs1950734	OID45196	NID2	4.62527	4.35122e-06	0.000909819	0.342132	0.0739701	0.160122	0.0256391	cis
rs1950735	OID45196	NID2	4.62527	4.35122e-06	0.000909819	0.342132	0.0739701	0.160122	0.0256391	cis
rs58920464	OID45196	NID2	4.62527	4.35122e-06	0.000909819	0.342132	0.0739701	0.160122	0.0256391	cis
rs17125118	OID45196	NID2	4.62527	4.35122e-06	0.000909819	0.342132	0.0739701	0.160122	0.0256391	cis
rs12886207	OID45196	NID2	4.62527	4.35122e-06	0.000909819	0.342132	0.0739701	0.160122	0.0256391	cis
rs147510635	OID44356	TPSAB1	4.62524	4.35174e-06	0.000909819	0.763711	0.165118	0.160121	0.0256389	cis
rs75197420	OID44356	TPSAB1	4.62524	4.35174e-06	0.000909819	0.763711	0.165118	0.160121	0.0256389	cis
rs77265885	OID44356	TPSAB1	4.62524	4.35174e-06	0.000909819	0.763711	0.165118	0.160121	0.0256389	cis
rs76364595	OID44356	TPSAB1	4.62524	4.35174e-06	0.000909819	0.763711	0.165118	0.160121	0.0256389	cis
rs111975358	OID44356	TPSAB1	4.62524	4.35174e-06	0.000909819	0.763711	0.165118	0.160121	0.0256389	cis
rs60526088	OID44356	TPSAB1	4.62524	4.35174e-06	0.000909819	0.763711	0.165118	0.160121	0.0256389	cis
rs11866966	OID44356	TPSAB1	4.62524	4.35174e-06	0.000909819	0.763711	0.165118	0.160121	0.0256389	cis
rs3751886	OID44356	TPSAB1	4.62524	4.35174e-06	0.000909819	0.763711	0.165118	0.160121	0.0256389	cis
rs3751888	OID44356	TPSAB1	4.62524	4.35174e-06	0.000909819	0.763711	0.165118	0.160121	0.0256389	cis
rs3751889	OID44356	TPSAB1	4.62524	4.35174e-06	0.000909819	0.763711	0.165118	0.160121	0.0256389	cis
rs2294608	OID44356	TPSAB1	4.62524	4.35174e-06	0.000909819	0.763711	0.165118	0.160121	0.0256389	cis
rs58662861	OID44356	TPSAB1	4.62524	4.35174e-06	0.000909819	0.763711	0.165118	0.160121	0.0256389	cis
rs75241984	OID44356	TPSAB1	4.62524	4.35174e-06	0.000909819	0.763711	0.165118	0.160121	0.0256389	cis
rs2294609	OID44356	TPSAB1	4.62524	4.35174e-06	0.000909819	0.763711	0.165118	0.160121	0.0256389	cis
rs61587627	OID44356	TPSAB1	4.62524	4.35174e-06	0.000909819	0.763711	0.165118	0.160121	0.0256389	cis
rs115107568	OID44356	TPSAB1	4.62524	4.35174e-06	0.000909819	0.763711	0.165118	0.160121	0.0256389	cis
rs113317584	OID44356	TPSAB1	4.62524	4.35174e-06	0.000909819	0.763711	0.165118	0.160121	0.0256389	cis
rs3760123	OID44356	TPSAB1	4.62524	4.35174e-06	0.000909819	0.763711	0.165118	0.160121	0.0256389	cis
rs144788565	OID44356	TPSAB1	4.62524	4.35174e-06	0.000909819	0.763711	0.165118	0.160121	0.0256389	cis
rs201602636	OID44356	TPSAB1	4.62524	4.35174e-06	0.000909819	0.763711	0.165118	0.160121	0.0256389	cis
rs116880733	OID44356	TPSAB1	4.62524	4.35174e-06	0.000909819	0.763711	0.165118	0.160121	0.0256389	cis
rs77199827	OID44356	TPSAB1	4.62524	4.35174e-06	0.000909819	0.763711	0.165118	0.160121	0.0256389	cis
rs75122374	OID44356	TPSAB1	4.62524	4.35174e-06	0.000909819	0.763711	0.165118	0.160121	0.0256389	cis
rs12448292	OID44356	TPSAB1	4.62524	4.35174e-06	0.000909819	0.763711	0.165118	0.160121	0.0256389	cis
rs4984781	OID44356	TPSAB1	4.62524	4.35174e-06	0.000909819	0.763711	0.165118	0.160121	0.0256389	cis
rs4984640	OID44356	TPSAB1	4.62524	4.35174e-06	0.000909819	0.763711	0.165118	0.160121	0.0256389	cis
chr12_48306645_AATCTATCTATCTATCT_AATCTATCTATCT	OID43552	COL2A1	-4.62521	4.35255e-06	0.000909978	-0.265552	0.0574142	-0.16012	0.0256384	cis
rs565025760	OID44863	PPCDC	-4.6252	4.35258e-06	0.000909978	-0.331701	0.0717159	-0.16012	0.0256384	cis
rs183726398	OID44863	PPCDC	-4.6252	4.35258e-06	0.000909978	-0.331701	0.0717159	-0.16012	0.0256384	cis
rs10137789	OID45254	SERPINA11	-4.62513	4.35413e-06	0.000910296	-0.160524	0.034707	-0.160117	0.0256376	cis
rs143034702	OID44393	VMO1	4.62498	4.3571e-06	0.00091091	0.792734	0.171403	0.160113	0.025636	cis
rs2523466	OID42553	HCG22	4.62498	4.35725e-06	0.000910936	0.52898	0.114375	0.160112	0.025636	cis
rs114038607	OID45252	SELL	-4.62492	4.35834e-06	0.000911158	-0.146184	0.0316079	-0.160111	0.0256354	cis
rs9268503	OID45446	C4B	-4.62488	4.35925e-06	0.000911343	-0.182397	0.0394383	-0.160109	0.0256349	cis
rs351157	OID44863	PPCDC	-4.62482	4.36051e-06	0.0009116	-0.118686	0.0256629	-0.160107	0.0256342	cis
rs1805414	OID43920	LEFTY2	-4.6248	4.3608e-06	0.00091165	-0.133358	0.0288354	-0.160107	0.0256341	cis
rs2027439	OID43920	LEFTY2	-4.6248	4.3608e-06	0.00091165	-0.133358	0.0288354	-0.160107	0.0256341	cis
rs71631867	OID45455	CFHR4	-4.62476	4.36176e-06	0.00091184	-0.291136	0.0629516	-0.160105	0.0256336	cis
rs77226681	OID45455	CFHR4	-4.62476	4.36176e-06	0.00091184	-0.291136	0.0629516	-0.160105	0.0256336	cis
rs7122325	OID44335	TMPRSS5	4.62475	4.36181e-06	0.000911843	0.110657	0.0239272	0.160105	0.0256336	cis
rs912734	OID43909	LAIR2	-4.62475	4.36194e-06	0.000911866	-0.271766	0.0587635	-0.160105	0.0256335	cis
rs4265886	OID44646	FAM20A	4.62473	4.36231e-06	0.000911908	0.105681	0.0228512	0.160104	0.0256333	cis
rs4561532	OID44646	FAM20A	4.62473	4.36231e-06	0.000911908	0.105681	0.0228512	0.160104	0.0256333	cis
rs2952275	OID44646	FAM20A	4.62473	4.36231e-06	0.000911908	0.105681	0.0228512	0.160104	0.0256333	cis
rs2302231	OID44646	FAM20A	4.62473	4.36231e-06	0.000911908	0.105681	0.0228512	0.160104	0.0256333	cis
rs2952271	OID44646	FAM20A	4.62473	4.36231e-06	0.000911908	0.105681	0.0228512	0.160104	0.0256333	cis
rs2286558	OID44646	FAM20A	4.62473	4.36231e-06	0.000911908	0.105681	0.0228512	0.160104	0.0256333	cis
rs3733294	OID43895	KLB	-4.62472	4.3625e-06	0.000911937	-0.401554	0.0868277	-0.160104	0.0256332	cis
rs115313226	OID43895	KLB	-4.62472	4.3625e-06	0.000911937	-0.401554	0.0868277	-0.160104	0.0256332	cis
rs67554133	OID44484	BTN2A1	-4.6247	4.36286e-06	0.000912002	-0.175803	0.038014	-0.160103	0.025633	cis
rs68194335	OID44484	BTN2A1	-4.6247	4.36286e-06	0.000912002	-0.175803	0.038014	-0.160103	0.025633	cis
rs11766452	OID45399	PON1	-4.62468	4.36327e-06	0.000912081	-0.0708058	0.0153104	-0.160102	0.0256328	cis
rs6901065	OID45446	C4B	-4.62467	4.36359e-06	0.000912143	-0.195717	0.0423202	-0.160102	0.0256326	cis
rs139455022	OID42441	FAM221A	-4.6246	4.36505e-06	0.000912413	-0.302948	0.065508	-0.1601	0.0256319	cis
rs144155984	OID42441	FAM221A	-4.6246	4.36505e-06	0.000912413	-0.302948	0.065508	-0.1601	0.0256319	cis
rs112800077	OID42441	FAM221A	-4.6246	4.36505e-06	0.000912413	-0.302948	0.065508	-0.1601	0.0256319	cis
rs111433228	OID42441	FAM221A	-4.6246	4.36505e-06	0.000912413	-0.302948	0.065508	-0.1601	0.0256319	cis
rs79586340	OID42441	FAM221A	-4.6246	4.36505e-06	0.000912413	-0.302948	0.065508	-0.1601	0.0256319	cis
rs75405201	OID42441	FAM221A	-4.6246	4.36505e-06	0.000912413	-0.302948	0.065508	-0.1601	0.0256319	cis
rs4656279	OID43946	LY9	-4.62454	4.36619e-06	0.000912647	-0.0847179	0.0183192	-0.160098	0.0256313	cis
rs6683583	OID42450	FCRL3	-4.62447	4.36758e-06	0.000912931	-0.335318	0.0725094	-0.160095	0.0256305	cis
rs34603591	OID45099	CTSB	-4.62445	4.36795e-06	0.000913003	-0.218712	0.0472946	-0.160095	0.0256303	cis
rs10941578	OID44680	GHR	4.62435	4.37012e-06	0.00091345	0.131684	0.0284763	0.160091	0.0256292	cis
rs4783553	OID44852	PLA2G15	4.62434	4.37023e-06	0.000913469	0.0931699	0.0201477	0.160091	0.0256291	cis
rs59911054	OID44776	MEP1B	4.62432	4.37073e-06	0.000913568	0.402527	0.0870457	0.16009	0.0256289	cis
chr19_18165213_C_CA	OID42598	IL12RB1	-4.62424	4.37226e-06	0.000913881	-0.17628	0.0381208	-0.160088	0.0256281	cis
rs2666749	OID42449	FCHO2	4.62422	4.3728e-06	0.000913989	0.191257	0.0413598	0.160087	0.0256278	cis
rs1748040	OID42874	PADI4	4.62421	4.373e-06	0.000914024	0.278019	0.0601225	0.160086	0.0256277	cis
chr8_27141019_AGTTGTTGTTGTTGTTGTT_AGTTGTTGTTGTTGTTGTTGTTGTT	OID42420	EPHX2	4.62408	4.37555e-06	0.000914553	0.437678	0.0946519	0.160082	0.0256263	cis
rs8177636	OID45159	IL2RA	-4.62408	4.3757e-06	0.000914577	-0.124939	0.0270193	-0.160082	0.0256263	cis
rs763151	OID44698	HBZ	4.62407	4.37582e-06	0.000914598	0.257137	0.0556084	0.160082	0.0256262	cis
rs10157709	OID42719	LYPD8	4.62406	4.37595e-06	0.000914618	0.653185	0.141258	0.160082	0.0256261	cis
rs11281615	OID44548	CLUL1	-4.62402	4.37693e-06	0.000914813	-0.595635	0.128813	-0.16008	0.0256256	cis
rs545349192	OID44548	CLUL1	-4.62402	4.37693e-06	0.000914813	-0.595635	0.128813	-0.16008	0.0256256	cis
rs7520793	OID42450	FCRL3	-4.62399	4.37741e-06	0.000914907	-0.240398	0.0519892	-0.160079	0.0256254	cis
rs7901053	OID43387	ASAH2	-4.62394	4.3786e-06	0.000915149	-0.14706	0.031804	-0.160077	0.0256247	cis
rs2905510	OID44330	TMEM132A	-4.62393	4.37866e-06	0.000915156	-0.246096	0.0532222	-0.160077	0.0256247	cis
rs146104223	OID43168	TDGF1	-4.62389	4.37948e-06	0.000915316	-2.37747	0.51417	-0.160076	0.0256243	cis
rs550761144	OID43168	TDGF1	-4.62389	4.37948e-06	0.000915316	-2.37747	0.51417	-0.160076	0.0256243	cis
rs75983562	OID45394	PEPD	4.62383	4.38072e-06	0.000915561	0.116289	0.0251499	0.160074	0.0256236	cis
rs11172197	OID45162	INHBC	-4.62383	4.38073e-06	0.000915561	-0.161194	0.0348615	-0.160074	0.0256236	cis
rs67161907	OID45162	INHBC	-4.62383	4.38073e-06	0.000915561	-0.161194	0.0348615	-0.160074	0.0256236	cis
rs34992424	OID44316	TEX101	4.62372	4.38295e-06	0.000915927	0.20714	0.0447994	0.16007	0.0256225	cis
rs35364454	OID44316	TEX101	4.62372	4.38295e-06	0.000915927	0.20714	0.0447994	0.16007	0.0256225	cis
rs3859472	OID44316	TEX101	4.62372	4.38295e-06	0.000915927	0.20714	0.0447994	0.16007	0.0256225	cis
rs2024097	OID44316	TEX101	4.62372	4.38295e-06	0.000915927	0.20714	0.0447994	0.16007	0.0256225	cis
rs35006756	OID44316	TEX101	4.62372	4.38295e-06	0.000915927	0.20714	0.0447994	0.16007	0.0256225	cis
rs11668113	OID44316	TEX101	4.62372	4.38295e-06	0.000915927	0.20714	0.0447994	0.16007	0.0256225	cis
rs2355418	OID44316	TEX101	4.62372	4.38295e-06	0.000915927	0.20714	0.0447994	0.16007	0.0256225	cis
rs2355419	OID44316	TEX101	4.62372	4.38295e-06	0.000915927	0.20714	0.0447994	0.16007	0.0256225	cis
rs7247780	OID44316	TEX101	4.62372	4.38295e-06	0.000915927	0.20714	0.0447994	0.16007	0.0256225	cis
rs3950948	OID44316	TEX101	4.62372	4.38295e-06	0.000915927	0.20714	0.0447994	0.16007	0.0256225	cis
rs56142358	OID44316	TEX101	4.62372	4.38295e-06	0.000915927	0.20714	0.0447994	0.16007	0.0256225	cis
rs11666130	OID44316	TEX101	4.62372	4.38295e-06	0.000915927	0.20714	0.0447994	0.16007	0.0256225	cis
rs7251927	OID44316	TEX101	4.62372	4.38295e-06	0.000915927	0.20714	0.0447994	0.16007	0.0256225	cis
rs4028464	OID44316	TEX101	4.62372	4.38295e-06	0.000915927	0.20714	0.0447994	0.16007	0.0256225	cis
rs75773921	OID44316	TEX101	4.62372	4.38295e-06	0.000915927	0.20714	0.0447994	0.16007	0.0256225	cis
rs536468906	OID44316	TEX101	4.62372	4.38295e-06	0.000915927	0.20714	0.0447994	0.16007	0.0256225	cis
rs8107382	OID44316	TEX101	4.62372	4.38295e-06	0.000915927	0.20714	0.0447994	0.16007	0.0256225	cis
rs4832004	OID45134	GNLY	4.62368	4.3839e-06	0.000916121	0.142892	0.0309043	0.160069	0.0256219	cis
rs114458235	OID42448	FCGR2B	4.6236	4.38562e-06	0.000916474	0.854011	0.184707	0.160066	0.0256211	cis
rs10121084	OID44877	PTGR1	-4.62355	4.38656e-06	0.000916646	-0.194816	0.0421356	-0.160064	0.0256206	cis
rs2299604	OID45363	FGL1	4.62354	4.38677e-06	0.000916646	0.208531	0.0451019	0.160064	0.0256204	cis
rs2299606	OID45363	FGL1	4.62354	4.38677e-06	0.000916646	0.208531	0.0451019	0.160064	0.0256204	cis
rs2299607	OID45363	FGL1	4.62354	4.38677e-06	0.000916646	0.208531	0.0451019	0.160064	0.0256204	cis
rs12548139	OID45363	FGL1	4.62354	4.38677e-06	0.000916646	0.208531	0.0451019	0.160064	0.0256204	cis
rs4921832	OID45363	FGL1	4.62354	4.38677e-06	0.000916646	0.208531	0.0451019	0.160064	0.0256204	cis
rs4921566	OID45363	FGL1	4.62354	4.38677e-06	0.000916646	0.208531	0.0451019	0.160064	0.0256204	cis
rs4921567	OID45363	FGL1	4.62354	4.38677e-06	0.000916646	0.208531	0.0451019	0.160064	0.0256204	cis
rs4921834	OID45363	FGL1	4.62354	4.38677e-06	0.000916646	0.208531	0.0451019	0.160064	0.0256204	cis
rs1049874	OID45363	FGL1	4.62354	4.38677e-06	0.000916646	0.208531	0.0451019	0.160064	0.0256204	cis
rs35815009	OID45363	FGL1	4.62354	4.38677e-06	0.000916646	0.208531	0.0451019	0.160064	0.0256204	cis
rs35855663	OID45363	FGL1	4.62354	4.38677e-06	0.000916646	0.208531	0.0451019	0.160064	0.0256204	cis
rs56339058	OID43564	CRISP2	4.62353	4.38694e-06	0.000916676	0.333332	0.0720947	0.160064	0.0256204	cis
rs2239620	OID44696	GSTA1	-4.62352	4.3872e-06	0.000916725	-0.24375	0.0527196	-0.160063	0.0256202	cis
rs3829987	OID45213	PDGFRB	4.6235	4.38759e-06	0.000916801	0.211555	0.0457566	0.160063	0.02562	cis
rs7726510	OID43014	RIMOC1	4.62348	4.38798e-06	0.000916877	0.397855	0.0860511	0.160062	0.0256198	cis
rs72625418	OID43730	FSTL1	-4.62343	4.38894e-06	0.000917071	-0.0686719	0.014853	-0.16006	0.0256193	cis
rs57981556	OID44612	DPP7	4.62341	4.38952e-06	0.000917183	0.268154	0.0579993	0.160059	0.025619	cis
rs10941519	OID45448	C7	-4.62341	4.38953e-06	0.000917183	-0.124204	0.0268641	-0.160059	0.025619	cis
rs9271330	OID45288	TNXB	-4.62327	4.39237e-06	0.000917763	-0.0793022	0.0171528	-0.160055	0.0256175	cis
rs9271333	OID45288	TNXB	-4.62327	4.39237e-06	0.000917763	-0.0793022	0.0171528	-0.160055	0.0256175	cis
rs28555191	OID44765	MAN2B2	-4.62327	4.39239e-06	0.000917763	-0.146354	0.0316559	-0.160055	0.0256175	cis
rs45564136	OID44610	DNPH1	4.62321	4.39365e-06	0.000918021	0.265205	0.0573638	0.160053	0.0256168	cis
rs2854002	OID43511	CDSN	-4.62313	4.39514e-06	0.00091831	-0.168073	0.0363547	-0.16005	0.0256161	cis
rs2596505	OID43511	CDSN	-4.62313	4.39514e-06	0.00091831	-0.168073	0.0363547	-0.16005	0.0256161	cis
rs2596504	OID43511	CDSN	-4.62313	4.39514e-06	0.00091831	-0.168073	0.0363547	-0.16005	0.0256161	cis
rs2507995	OID43511	CDSN	-4.62313	4.39514e-06	0.00091831	-0.168073	0.0363547	-0.16005	0.0256161	cis
rs114739858	OID45211	PCSK9	4.62312	4.39547e-06	0.000918373	0.277974	0.0601269	0.16005	0.0256159	cis
rs11130157	OID43123	SPINK8	-4.62303	4.39721e-06	0.00091869	-0.581125	0.125702	-0.160047	0.025615	cis
rs34687996	OID43123	SPINK8	-4.62303	4.39721e-06	0.00091869	-0.581125	0.125702	-0.160047	0.025615	cis
rs35648078	OID43123	SPINK8	-4.62303	4.39721e-06	0.00091869	-0.581125	0.125702	-0.160047	0.025615	cis
rs62262998	OID43123	SPINK8	-4.62303	4.39721e-06	0.00091869	-0.581125	0.125702	-0.160047	0.025615	cis
rs12493256	OID43123	SPINK8	-4.62303	4.39721e-06	0.00091869	-0.581125	0.125702	-0.160047	0.025615	cis
rs12494304	OID43123	SPINK8	-4.62303	4.39721e-06	0.00091869	-0.581125	0.125702	-0.160047	0.025615	cis
rs12029454	OID45358	FCGR2A	4.62303	4.39733e-06	0.00091869	0.204656	0.0442687	0.160047	0.0256149	cis
rs12033217	OID45358	FCGR2A	4.62303	4.39733e-06	0.00091869	0.204656	0.0442687	0.160047	0.0256149	cis
rs73208281	OID44774	MELTF	4.62302	4.3974e-06	0.00091869	0.118096	0.0255452	0.160047	0.0256149	cis
rs13319975	OID44774	MELTF	4.62302	4.3974e-06	0.00091869	0.118096	0.0255452	0.160047	0.0256149	cis
rs6776073	OID44774	MELTF	4.62302	4.3974e-06	0.00091869	0.118096	0.0255452	0.160047	0.0256149	cis
rs73210506	OID44774	MELTF	4.62302	4.3974e-06	0.00091869	0.118096	0.0255452	0.160047	0.0256149	cis
rs73210513	OID44774	MELTF	4.62302	4.3974e-06	0.00091869	0.118096	0.0255452	0.160047	0.0256149	cis
rs73210523	OID44774	MELTF	4.62302	4.3974e-06	0.00091869	0.118096	0.0255452	0.160047	0.0256149	cis
chr3_197149904_T_TTA	OID44774	MELTF	4.62302	4.3974e-06	0.00091869	0.118096	0.0255452	0.160047	0.0256149	cis
rs665758	OID45206	OAF	-4.62302	4.39749e-06	0.000918694	-0.114572	0.0247829	-0.160046	0.0256148	cis
rs1774171	OID44179	RET	4.62302	4.3975e-06	0.000918694	0.074207	0.0160516	0.160046	0.0256148	cis
rs788269	OID44179	RET	-4.62302	4.3975e-06	0.000918694	-0.074207	0.0160516	-0.160046	0.0256148	cis
rs10141373	OID45196	NID2	4.62299	4.39812e-06	0.000918819	0.3418	0.0739349	0.160045	0.0256145	cis
rs74777249	OID42787	MUC20	4.62298	4.39832e-06	0.000918855	0.306054	0.0662027	0.160045	0.0256144	cis
rs7367758	OID45191	MUC1	4.62298	4.39837e-06	0.000918858	0.295034	0.0638191	0.160045	0.0256144	cis
rs9815549	OID42787	MUC20	-4.62295	4.39892e-06	0.000918968	-0.337976	0.0731083	-0.160044	0.0256141	cis
rs13041320	OID44480	BPIFB2	4.62289	4.40015e-06	0.00091922	0.176653	0.0382126	0.160042	0.0256134	cis
rs782431	OID44861	PODXL2	4.62286	4.40083e-06	0.000919355	0.0923665	0.0199804	0.160041	0.0256131	cis
rs9261742	OID43804	HLA-A	4.62269	4.40425e-06	0.000920037	0.208821	0.0451731	0.160035	0.0256113	cis
rs9261743	OID43804	HLA-A	4.62269	4.40425e-06	0.000920037	0.208821	0.0451731	0.160035	0.0256113	cis
rs9261744	OID43804	HLA-A	4.62269	4.40425e-06	0.000920037	0.208821	0.0451731	0.160035	0.0256113	cis
rs9261745	OID43804	HLA-A	4.62269	4.40425e-06	0.000920037	0.208821	0.0451731	0.160035	0.0256113	cis
rs1419691	OID43804	HLA-A	4.62269	4.40425e-06	0.000920037	0.208821	0.0451731	0.160035	0.0256113	cis
rs2021370	OID43804	HLA-A	4.62269	4.40425e-06	0.000920037	0.208821	0.0451731	0.160035	0.0256113	cis
rs12997998	OID45014	VIT	4.62264	4.40541e-06	0.000920272	0.122621	0.0265262	0.160033	0.0256107	cis
rs35324026	OID44482	BST1	-4.62263	4.40548e-06	0.000920281	-0.131188	0.0283796	-0.160033	0.0256107	cis
rs112822546	OID43895	KLB	-4.62255	4.40715e-06	0.000920626	-0.335697	0.0726216	-0.160031	0.0256098	cis
rs545410208	OID45269	STAB2	4.62253	4.40762e-06	0.000920716	0.33456	0.0723761	0.16003	0.0256096	cis
rs10587485	OID45461	F12	4.62252	4.40779e-06	0.000920748	0.543052	0.11748	0.16003	0.0256095	cis
rs9367563	OID43749	GFRAL	4.62248	4.40865e-06	0.000920887	0.315969	0.0683548	0.160028	0.025609	cis
rs9349704	OID43749	GFRAL	4.62248	4.40865e-06	0.000920887	0.315969	0.0683548	0.160028	0.025609	cis
rs75166926	OID43749	GFRAL	4.62248	4.40865e-06	0.000920887	0.315969	0.0683548	0.160028	0.025609	cis
rs200861937	OID43749	GFRAL	4.62248	4.40865e-06	0.000920887	0.315969	0.0683548	0.160028	0.025609	cis
rs117225103	OID43749	GFRAL	4.62248	4.40865e-06	0.000920887	0.315969	0.0683548	0.160028	0.025609	cis
rs145008737	OID43749	GFRAL	4.62248	4.40865e-06	0.000920887	0.315969	0.0683548	0.160028	0.025609	cis
rs80012646	OID43749	GFRAL	4.62248	4.40865e-06	0.000920887	0.315969	0.0683548	0.160028	0.025609	cis
rs11097432	OID42572	HPGDS	-4.62245	4.40921e-06	0.000920997	-0.246182	0.0532578	-0.160027	0.0256087	cis
rs11202926	OID45123	FAS	4.62243	4.40977e-06	0.000921109	0.132754	0.0287196	0.160026	0.0256084	cis
rs6000446	OID44155	PVALB	4.62241	4.41016e-06	0.000921157	0.57696	0.124818	0.160026	0.0256082	cis
rs55998324	OID44155	PVALB	4.62241	4.41016e-06	0.000921157	0.57696	0.124818	0.160026	0.0256082	cis
rs9680832	OID44155	PVALB	4.62241	4.41016e-06	0.000921157	0.57696	0.124818	0.160026	0.0256082	cis
rs9680849	OID44155	PVALB	4.62241	4.41016e-06	0.000921157	0.57696	0.124818	0.160026	0.0256082	cis
chr22_36854612_G_GA	OID44155	PVALB	4.62241	4.41016e-06	0.000921157	0.57696	0.124818	0.160026	0.0256082	cis
rs6000448	OID44155	PVALB	4.62241	4.41016e-06	0.000921157	0.57696	0.124818	0.160026	0.0256082	cis
rs42183	OID44502	CCL24	4.62237	4.41103e-06	0.000921333	0.385208	0.0833356	0.160024	0.0256078	cis
rs3124947	OID45361	FCN2	4.62236	4.41109e-06	0.000921339	0.139139	0.0301012	0.160024	0.0256077	cis
rs11404947	OID42582	IDI2	4.62236	4.41124e-06	0.000921365	0.23705	0.0512833	0.160024	0.0256077	cis
rs4375934	OID44411	WFDC12	4.62235	4.41129e-06	0.00092137	0.184373	0.0398872	0.160024	0.0256076	cis
rs151141402	OID45086	COLEC11	4.62229	4.41255e-06	0.000921621	0.11841	0.0256173	0.160022	0.025607	cis
rs140143795	OID45086	COLEC11	4.62229	4.41255e-06	0.000921621	0.11841	0.0256173	0.160022	0.025607	cis
rs12227917	OID43543	CLSTN3	4.62222	4.41399e-06	0.000921917	0.120513	0.0260724	0.160019	0.0256062	cis
rs11751369	OID44941	SMPDL3A	4.62221	4.41425e-06	0.000921965	0.588914	0.12741	0.160019	0.0256061	cis
rs60287575	OID44860	PNP	4.62219	4.41466e-06	0.000922044	1.34784	0.291602	0.160018	0.0256059	cis
rs112698954	OID42672	KIR3DL1	4.62217	4.41499e-06	0.000922109	0.886029	0.191691	0.160018	0.0256057	cis
rs11940059	OID45413	SOD3	4.62216	4.41526e-06	0.00092215	0.157733	0.0341253	0.160017	0.0256056	cis
rs7627223	OID44567	CRELD1	-4.62216	4.41527e-06	0.00092215	-0.100636	0.0217725	-0.160017	0.0256056	cis
rs6442169	OID44567	CRELD1	-4.62216	4.41527e-06	0.00092215	-0.100636	0.0217725	-0.160017	0.0256056	cis
rs28657705	OID40430	MUC7	-4.62216	4.41535e-06	0.000922152	-0.765199	0.16555	-0.160017	0.0256055	cis
rs1476867	OID42126	AOC1	-4.62211	4.41625e-06	0.000922152	-0.228705	0.0494806	-0.160016	0.0256051	cis
rs2301879	OID45238	PRTN3	-4.6221	4.41652e-06	0.000922152	-0.1859	0.0402199	-0.160015	0.0256049	cis
rs4736372	OID44132	PSCA	4.6221	4.41661e-06	0.000922152	0.979423	0.2119	0.160015	0.0256049	cis
rs4736374	OID44132	PSCA	4.6221	4.41661e-06	0.000922152	0.979423	0.2119	0.160015	0.0256049	cis
rs6471589	OID44132	PSCA	4.6221	4.41661e-06	0.000922152	0.979423	0.2119	0.160015	0.0256049	cis
rs6471590	OID44132	PSCA	4.6221	4.41661e-06	0.000922152	0.979423	0.2119	0.160015	0.0256049	cis
rs60875127	OID43859	IMPA1	4.62209	4.41666e-06	0.000922152	0.11644	0.0251921	0.160015	0.0256048	cis
rs9985113	OID45195	NCAM2	4.62209	4.41682e-06	0.000922152	0.0827919	0.0179122	0.160015	0.0256048	cis
rs2408127	OID45195	NCAM2	4.62209	4.41682e-06	0.000922152	0.0827919	0.0179122	0.160015	0.0256048	cis
rs2408128	OID45195	NCAM2	4.62209	4.41682e-06	0.000922152	0.0827919	0.0179122	0.160015	0.0256048	cis
rs233798	OID45195	NCAM2	-4.62209	4.41682e-06	0.000922152	-0.0827919	0.0179122	-0.160015	0.0256048	cis
rs966934	OID45195	NCAM2	-4.62209	4.41682e-06	0.000922152	-0.0827919	0.0179122	-0.160015	0.0256048	cis
rs8131634	OID45195	NCAM2	-4.62209	4.41682e-06	0.000922152	-0.0827919	0.0179122	-0.160015	0.0256048	cis
rs2847448	OID45195	NCAM2	-4.62209	4.41682e-06	0.000922152	-0.0827919	0.0179122	-0.160015	0.0256048	cis
rs2611834	OID45195	NCAM2	-4.62209	4.41682e-06	0.000922152	-0.0827919	0.0179122	-0.160015	0.0256048	cis
rs367897813	OID45195	NCAM2	-4.62209	4.41682e-06	0.000922152	-0.0827919	0.0179122	-0.160015	0.0256048	cis
rs201712797	OID45195	NCAM2	-4.62209	4.41682e-06	0.000922152	-0.0827919	0.0179122	-0.160015	0.0256048	cis
rs1460092	OID45195	NCAM2	-4.62209	4.41682e-06	0.000922152	-0.0827919	0.0179122	-0.160015	0.0256048	cis
rs1460093	OID45195	NCAM2	-4.62209	4.41682e-06	0.000922152	-0.0827919	0.0179122	-0.160015	0.0256048	cis
rs2250251	OID45195	NCAM2	-4.62209	4.41682e-06	0.000922152	-0.0827919	0.0179122	-0.160015	0.0256048	cis
rs2250255	OID45195	NCAM2	-4.62209	4.41682e-06	0.000922152	-0.0827919	0.0179122	-0.160015	0.0256048	cis
rs762441	OID45195	NCAM2	-4.62209	4.41682e-06	0.000922152	-0.0827919	0.0179122	-0.160015	0.0256048	cis
rs762442	OID45195	NCAM2	-4.62209	4.41682e-06	0.000922152	-0.0827919	0.0179122	-0.160015	0.0256048	cis
rs898397	OID45195	NCAM2	-4.62209	4.41682e-06	0.000922152	-0.0827919	0.0179122	-0.160015	0.0256048	cis
rs762443	OID45195	NCAM2	-4.62209	4.41682e-06	0.000922152	-0.0827919	0.0179122	-0.160015	0.0256048	cis
rs2250278	OID45195	NCAM2	-4.62209	4.41682e-06	0.000922152	-0.0827919	0.0179122	-0.160015	0.0256048	cis
rs2250279	OID45195	NCAM2	-4.62209	4.41682e-06	0.000922152	-0.0827919	0.0179122	-0.160015	0.0256048	cis
rs1110728	OID45195	NCAM2	-4.62209	4.41682e-06	0.000922152	-0.0827919	0.0179122	-0.160015	0.0256048	cis
rs10544338	OID45195	NCAM2	-4.62209	4.41682e-06	0.000922152	-0.0827919	0.0179122	-0.160015	0.0256048	cis
rs985779	OID45195	NCAM2	-4.62209	4.41682e-06	0.000922152	-0.0827919	0.0179122	-0.160015	0.0256048	cis
rs985780	OID45195	NCAM2	-4.62209	4.41682e-06	0.000922152	-0.0827919	0.0179122	-0.160015	0.0256048	cis
rs985781	OID45195	NCAM2	-4.62209	4.41682e-06	0.000922152	-0.0827919	0.0179122	-0.160015	0.0256048	cis
rs1380596	OID45195	NCAM2	-4.62209	4.41682e-06	0.000922152	-0.0827919	0.0179122	-0.160015	0.0256048	cis
rs2849936	OID45195	NCAM2	-4.62209	4.41682e-06	0.000922152	-0.0827919	0.0179122	-0.160015	0.0256048	cis
rs2250501	OID45195	NCAM2	-4.62209	4.41682e-06	0.000922152	-0.0827919	0.0179122	-0.160015	0.0256048	cis
rs2250508	OID45195	NCAM2	-4.62209	4.41682e-06	0.000922152	-0.0827919	0.0179122	-0.160015	0.0256048	cis
rs2212630	OID45195	NCAM2	-4.62209	4.41682e-06	0.000922152	-0.0827919	0.0179122	-0.160015	0.0256048	cis
rs973047	OID45195	NCAM2	-4.62209	4.41682e-06	0.000922152	-0.0827919	0.0179122	-0.160015	0.0256048	cis
rs973045	OID45195	NCAM2	-4.62209	4.41682e-06	0.000922152	-0.0827919	0.0179122	-0.160015	0.0256048	cis
rs2826855	OID45195	NCAM2	4.62209	4.41682e-06	0.000922152	0.0827919	0.0179122	0.160015	0.0256048	cis
rs973046	OID45195	NCAM2	4.62209	4.41682e-06	0.000922152	0.0827919	0.0179122	0.160015	0.0256048	cis
rs975301	OID45195	NCAM2	-4.62209	4.41682e-06	0.000922152	-0.0827919	0.0179122	-0.160015	0.0256048	cis
rs1380597	OID45195	NCAM2	-4.62209	4.41682e-06	0.000922152	-0.0827919	0.0179122	-0.160015	0.0256048	cis
rs993684	OID45195	NCAM2	-4.62209	4.41682e-06	0.000922152	-0.0827919	0.0179122	-0.160015	0.0256048	cis
rs2155801	OID45195	NCAM2	-4.62209	4.41682e-06	0.000922152	-0.0827919	0.0179122	-0.160015	0.0256048	cis
rs1460095	OID45195	NCAM2	-4.62209	4.41682e-06	0.000922152	-0.0827919	0.0179122	-0.160015	0.0256048	cis
rs1993667	OID45195	NCAM2	-4.62209	4.41682e-06	0.000922152	-0.0827919	0.0179122	-0.160015	0.0256048	cis
rs1993668	OID45195	NCAM2	-4.62209	4.41682e-06	0.000922152	-0.0827919	0.0179122	-0.160015	0.0256048	cis
rs2254439	OID45195	NCAM2	-4.62209	4.41682e-06	0.000922152	-0.0827919	0.0179122	-0.160015	0.0256048	cis
rs2826858	OID45195	NCAM2	-4.62209	4.41682e-06	0.000922152	-0.0827919	0.0179122	-0.160015	0.0256048	cis
rs71195332	OID45195	NCAM2	-4.62209	4.41682e-06	0.000922152	-0.0827919	0.0179122	-0.160015	0.0256048	cis
rs34148645	OID45195	NCAM2	-4.62209	4.41682e-06	0.000922152	-0.0827919	0.0179122	-0.160015	0.0256048	cis
rs233749	OID45195	NCAM2	-4.62209	4.41682e-06	0.000922152	-0.0827919	0.0179122	-0.160015	0.0256048	cis
rs233751	OID45195	NCAM2	-4.62209	4.41682e-06	0.000922152	-0.0827919	0.0179122	-0.160015	0.0256048	cis
rs4344664	OID43720	FLRT2	-4.62209	4.41682e-06	0.000922152	-0.11119	0.0240561	-0.160015	0.0256048	cis
rs71638809	OID45067	CELA3A	-4.62205	4.41753e-06	0.000922295	-0.225145	0.0487111	-0.160014	0.0256044	cis
rs7259243	OID43279	VSTM1	-4.62205	4.41762e-06	0.000922307	-0.185244	0.0400783	-0.160014	0.0256043	cis
rs117055633	OID45225	PLA2G2A	4.62205	4.41765e-06	0.000922309	0.645033	0.139556	0.160014	0.0256043	cis
rs2240688	OID45127	FGFBP2	-4.62195	4.41957e-06	0.000922686	-0.137507	0.0297508	-0.16001	0.0256033	cis
rs13145116	OID45127	FGFBP2	-4.62195	4.41957e-06	0.000922686	-0.137507	0.0297508	-0.16001	0.0256033	cis
rs10939646	OID45127	FGFBP2	-4.62195	4.41957e-06	0.000922686	-0.137507	0.0297508	-0.16001	0.0256033	cis
rs10939647	OID45127	FGFBP2	-4.62195	4.41957e-06	0.000922686	-0.137507	0.0297508	-0.16001	0.0256033	cis
rs142803678	OID43327	ADAM15	4.62194	4.41977e-06	0.000922722	0.280967	0.0607897	0.16001	0.0256032	cis
rs34642863	OID45467	GC	-4.62193	4.42007e-06	0.000922778	-0.111983	0.0242285	-0.16001	0.0256031	cis
rs7719583	OID45424	TIMD4	4.62191	4.42052e-06	0.000922868	0.152218	0.0329339	0.160009	0.0256028	cis
rs75764500	OID41573	OLFM2	4.6219	4.42076e-06	0.000922911	1.082	0.234103	0.160008	0.0256027	cis
rs57933327	OID44015	NCR3LG1	4.62182	4.42228e-06	0.000923224	0.106805	0.0231088	0.160006	0.0256019	cis
rs35040156	OID45159	IL2RA	-4.62182	4.42236e-06	0.000923234	-0.194383	0.0420576	-0.160006	0.0256019	cis
rs73195040	OID45099	CTSB	-4.62181	4.42256e-06	0.000923269	-0.21865	0.0473082	-0.160006	0.0256018	cis
rs1610924	OID45485	PZP	4.62174	4.4241e-06	0.000923585	0.312584	0.0676334	0.160003	0.025601	cis
rs443759	OID44329	TMEM106A	-4.62172	4.42448e-06	0.00092366	-0.231695	0.0501319	-0.160002	0.0256008	cis
rs72795903	OID44467	APOBR	4.6217	4.42482e-06	0.000923725	0.55289	0.119629	0.160002	0.0256006	cis
rs28807203	OID44884	PVR	4.6217	4.4249e-06	0.000923735	0.179561	0.0388517	0.160002	0.0256006	cis
rs4806461	OID42672	KIR3DL1	4.62168	4.42515e-06	0.000923783	0.555298	0.120151	0.160001	0.0256004	cis
rs17160491	OID45233	PRAM1	4.62166	4.42563e-06	0.000923865	0.355216	0.0768588	0.160001	0.0256002	cis
rs2081197	OID45233	PRAM1	4.62166	4.42563e-06	0.000923865	0.355216	0.0768588	0.160001	0.0256002	cis
rs11666117	OID45233	PRAM1	4.62166	4.42563e-06	0.000923865	0.355216	0.0768588	0.160001	0.0256002	cis
rs2811241	OID43749	GFRAL	4.62161	4.42662e-06	0.000924061	0.157915	0.0341688	0.159999	0.0255997	cis
rs2653348	OID43749	GFRAL	4.62161	4.42662e-06	0.000924061	0.157915	0.0341688	0.159999	0.0255997	cis
rs205421	OID44467	APOBR	4.62159	4.42712e-06	0.00092416	0.194474	0.0420795	0.159998	0.0255994	cis
rs145887196	OID43743	GBP1	4.62158	4.42739e-06	0.00092421	0.844188	0.182662	0.159998	0.0255993	cis
rs5019558	OID45407	RNASE4	4.62155	4.428e-06	0.000924326	0.0888282	0.0192204	0.159997	0.0255989	cis
rs8004382	OID45407	RNASE4	4.62155	4.428e-06	0.000924326	0.0888282	0.0192204	0.159997	0.0255989	cis
rs3748026	OID44648	FBLN7	4.62148	4.42945e-06	0.000924624	0.20565	0.0444987	0.159994	0.0255982	cis
rs139244772	OID41923	TECTB	-4.62147	4.4296e-06	0.000924647	-0.978056	0.211633	-0.159994	0.0255981	cis
rs41317763	OID43804	HLA-A	4.62142	4.43061e-06	0.000924853	0.243229	0.0526308	0.159992	0.0255976	cis
rs75358147	OID44552	CNTN5	-4.62139	4.43123e-06	0.000924976	-0.116381	0.0251831	-0.159991	0.0255973	cis
rs61896871	OID43980	MMP12	4.62138	4.43144e-06	0.000925015	0.218601	0.047302	0.159991	0.0255972	cis
rs385139	OID45036	ASAH1	-4.62135	4.43206e-06	0.00092514	-0.221516	0.0479332	-0.15999	0.0255968	cis
rs16965228	OID43630	DPEP1	-4.62129	4.43328e-06	0.000925388	-0.18812	0.0407072	-0.159988	0.0255962	cis
rs73017232	OID44567	CRELD1	-4.62127	4.43369e-06	0.000925453	-0.173962	0.0376438	-0.159988	0.025596	cis
rs678675	OID43704	FCAR	-4.62127	4.4338e-06	0.000925453	-0.134535	0.029112	-0.159987	0.0255959	cis
rs67596908	OID41430	LRRTM4	4.62127	4.43384e-06	0.000925453	0.165343	0.0357787	0.159987	0.0255959	cis
rs17701613	OID41430	LRRTM4	4.62127	4.43384e-06	0.000925453	0.165343	0.0357787	0.159987	0.0255959	cis
rs56325965	OID41430	LRRTM4	4.62127	4.43384e-06	0.000925453	0.165343	0.0357787	0.159987	0.0255959	cis
rs4853317	OID41430	LRRTM4	4.62127	4.43384e-06	0.000925453	0.165343	0.0357787	0.159987	0.0255959	cis
rs271922	OID44685	GLRX	4.62127	4.43387e-06	0.000925453	0.191995	0.041546	0.159987	0.0255959	cis
rs271924	OID44685	GLRX	4.62127	4.43387e-06	0.000925453	0.191995	0.041546	0.159987	0.0255959	cis
rs271925	OID44685	GLRX	4.62127	4.43387e-06	0.000925453	0.191995	0.041546	0.159987	0.0255959	cis
rs271926	OID44685	GLRX	4.62127	4.43387e-06	0.000925453	0.191995	0.041546	0.159987	0.0255959	cis
rs5757185	OID44817	NPTXR	-4.62126	4.43398e-06	0.000925458	-0.120269	0.0260251	-0.159987	0.0255959	cis
rs5757187	OID44817	NPTXR	-4.62126	4.43398e-06	0.000925458	-0.120269	0.0260251	-0.159987	0.0255959	cis
rs5757188	OID44817	NPTXR	-4.62126	4.43398e-06	0.000925458	-0.120269	0.0260251	-0.159987	0.0255959	cis
rs12211782	OID45446	C4B	-4.62124	4.43441e-06	0.000925532	-0.200938	0.0434815	-0.159986	0.0255956	cis
rs9986628	OID45446	C4B	-4.62124	4.43441e-06	0.000925532	-0.200938	0.0434815	-0.159986	0.0255956	cis
rs1969542	OID44956	SPON1	4.62124	4.43441e-06	0.000925532	0.122891	0.0265927	0.159986	0.0255956	cis
rs314219	OID43335	ADGRB3	-4.62118	4.43569e-06	0.000925792	-0.423853	0.0917197	-0.159984	0.025595	cis
rs4715344	OID42540	GSTA3	-4.62107	4.43804e-06	0.000926272	-0.189383	0.0409825	-0.15998	0.0255937	cis
rs4715354	OID42540	GSTA3	-4.62107	4.43804e-06	0.000926272	-0.189383	0.0409825	-0.15998	0.0255937	cis
rs7807879	OID44692	GPNMB	4.62105	4.43832e-06	0.000926324	0.0812698	0.0175869	0.15998	0.0255936	cis
rs340240	OID42991	RARRES1	-4.62104	4.43856e-06	0.000926369	-0.176884	0.0382779	-0.15998	0.0255935	cis
rs7655206	OID43895	KLB	-4.62099	4.43964e-06	0.000926555	-0.200149	0.0433131	-0.159978	0.0255929	cis
rs78657048	OID43895	KLB	-4.62099	4.43964e-06	0.000926555	-0.200149	0.0433131	-0.159978	0.0255929	cis
rs900563	OID43895	KLB	-4.62099	4.43964e-06	0.000926555	-0.200149	0.0433131	-0.159978	0.0255929	cis
rs12647895	OID43895	KLB	-4.62099	4.43964e-06	0.000926555	-0.200149	0.0433131	-0.159978	0.0255929	cis
rs13125967	OID43895	KLB	-4.62099	4.43964e-06	0.000926555	-0.200149	0.0433131	-0.159978	0.0255929	cis
rs59222749	OID43895	KLB	-4.62099	4.43964e-06	0.000926555	-0.200149	0.0433131	-0.159978	0.0255929	cis
rs1982739	OID43895	KLB	-4.62099	4.43964e-06	0.000926555	-0.200149	0.0433131	-0.159978	0.0255929	cis
rs76738470	OID44389	VEGFA	-4.62091	4.44119e-06	0.00092686	-0.284115	0.0614845	-0.159975	0.0255921	cis
rs9472189	OID44389	VEGFA	-4.62091	4.44119e-06	0.00092686	-0.284115	0.0614845	-0.159975	0.0255921	cis
rs28475247	OID44389	VEGFA	-4.62091	4.44119e-06	0.00092686	-0.284115	0.0614845	-0.159975	0.0255921	cis
rs145484324	OID45058	CD177	4.62091	4.44138e-06	0.000926894	1.09768	0.237546	0.159975	0.025592	cis
rs137981269	OID44129	PRSS53	-4.62087	4.44211e-06	0.000927042	-0.287771	0.0622763	-0.159974	0.0255916	cis
rs113787706	OID45376	IL6R	-4.62086	4.44229e-06	0.000927066	-0.278642	0.0603009	-0.159974	0.0255915	cis
rs73313450	OID41854	SPDL1	-4.62086	4.4423e-06	0.000927066	-0.947778	0.205108	-0.159974	0.0255915	cis
rs9380317	OID45446	C4B	-4.62086	4.44231e-06	0.000927066	-0.260695	0.056417	-0.159974	0.0255915	cis
rs3095309	OID42553	HCG22	4.62086	4.44238e-06	0.000927074	0.528877	0.114454	0.159973	0.0255915	cis
rs3019538	OID44330	TMEM132A	-4.62081	4.44341e-06	0.000927284	-0.24665	0.053378	-0.159972	0.025591	cis
rs61794897	OID41238	GBA3	-4.62074	4.44482e-06	0.000927572	-0.230767	0.0499416	-0.159969	0.0255902	cis
rs56385227	OID42386	DSCAM	-4.62071	4.44536e-06	0.000927679	-0.325765	0.070501	-0.159969	0.02559	cis
rs11133372	OID44727	KDR	-4.62071	4.44552e-06	0.000927706	-0.187994	0.040685	-0.159968	0.0255899	cis
rs78373176	OID42298	CLGN	4.62066	4.44641e-06	0.000927886	0.733805	0.158809	0.159967	0.0255894	cis
rs34982882	OID43514	CEACAM21	4.62064	4.44693e-06	0.00092799	0.404081	0.0874512	0.159966	0.0255891	cis
rs2075894	OID45190	MSMB	-4.62061	4.44765e-06	0.000928134	-0.243975	0.0528015	-0.159965	0.0255888	cis
rs28488160	OID45192	MUC2	-4.62053	4.44922e-06	0.000928456	-0.407206	0.0881297	-0.159962	0.025588	cis
rs11634955	OID44909	SCG3	-4.62052	4.44936e-06	0.00092848	-0.137741	0.0298108	-0.159962	0.0255879	cis
rs142505175	OID44467	APOBR	-4.62047	4.45055e-06	0.000928721	-0.410621	0.0888699	-0.15996	0.0255873	cis
rs1250258	OID45466	FN1	-4.62045	4.45084e-06	0.000928771	-0.129519	0.0280317	-0.15996	0.0255871	cis
rs1250259	OID45466	FN1	-4.62045	4.45084e-06	0.000928771	-0.129519	0.0280317	-0.15996	0.0255871	cis
rs1147117	OID43961	MATN3	-4.62044	4.45108e-06	0.00092881	-0.146973	0.0318093	-0.159959	0.025587	cis
rs1147118	OID43961	MATN3	-4.62044	4.45108e-06	0.00092881	-0.146973	0.0318093	-0.159959	0.025587	cis
rs3131090	OID43804	HLA-A	4.62038	4.45237e-06	0.000928934	0.16137	0.0349256	0.159957	0.0255863	cis
rs3131091	OID43804	HLA-A	4.62038	4.45237e-06	0.000928934	0.16137	0.0349256	0.159957	0.0255863	cis
rs3130763	OID43804	HLA-A	4.62038	4.45237e-06	0.000928934	0.16137	0.0349256	0.159957	0.0255863	cis
rs3130766	OID43804	HLA-A	4.62038	4.45237e-06	0.000928934	0.16137	0.0349256	0.159957	0.0255863	cis
rs3130768	OID43804	HLA-A	4.62038	4.45237e-06	0.000928934	0.16137	0.0349256	0.159957	0.0255863	cis
rs3116844	OID43804	HLA-A	4.62038	4.45237e-06	0.000928934	0.16137	0.0349256	0.159957	0.0255863	cis
rs3116846	OID43804	HLA-A	4.62038	4.45237e-06	0.000928934	0.16137	0.0349256	0.159957	0.0255863	cis
rs3130718	OID43804	HLA-A	4.62038	4.45237e-06	0.000928934	0.16137	0.0349256	0.159957	0.0255863	cis
rs3129124	OID43804	HLA-A	4.62038	4.45237e-06	0.000928934	0.16137	0.0349256	0.159957	0.0255863	cis
rs3129126	OID43804	HLA-A	4.62038	4.45237e-06	0.000928934	0.16137	0.0349256	0.159957	0.0255863	cis
rs3130728	OID43804	HLA-A	4.62038	4.45237e-06	0.000928934	0.16137	0.0349256	0.159957	0.0255863	cis
rs3130729	OID43804	HLA-A	4.62038	4.45237e-06	0.000928934	0.16137	0.0349256	0.159957	0.0255863	cis
rs3130730	OID43804	HLA-A	4.62038	4.45237e-06	0.000928934	0.16137	0.0349256	0.159957	0.0255863	cis
rs1543796	OID43804	HLA-A	-4.62038	4.45237e-06	0.000928934	-0.16137	0.0349256	-0.159957	0.0255863	cis
rs3135320	OID43804	HLA-A	-4.62038	4.45237e-06	0.000928934	-0.16137	0.0349256	-0.159957	0.0255863	cis
rs3117140	OID43804	HLA-A	-4.62038	4.45237e-06	0.000928934	-0.16137	0.0349256	-0.159957	0.0255863	cis
rs2050230	OID43804	HLA-A	-4.62038	4.45237e-06	0.000928934	-0.16137	0.0349256	-0.159957	0.0255863	cis
rs3130756	OID43804	HLA-A	-4.62038	4.45237e-06	0.000928934	-0.16137	0.0349256	-0.159957	0.0255863	cis
rs3129801	OID43804	HLA-A	-4.62038	4.45237e-06	0.000928934	-0.16137	0.0349256	-0.159957	0.0255863	cis
rs3129802	OID43804	HLA-A	-4.62038	4.45237e-06	0.000928934	-0.16137	0.0349256	-0.159957	0.0255863	cis
rs3131083	OID43804	HLA-A	-4.62038	4.45237e-06	0.000928934	-0.16137	0.0349256	-0.159957	0.0255863	cis
rs3131084	OID43804	HLA-A	-4.62038	4.45237e-06	0.000928934	-0.16137	0.0349256	-0.159957	0.0255863	cis
rs3130758	OID43804	HLA-A	-4.62038	4.45237e-06	0.000928934	-0.16137	0.0349256	-0.159957	0.0255863	cis
rs3129790	OID43804	HLA-A	-4.62038	4.45237e-06	0.000928934	-0.16137	0.0349256	-0.159957	0.0255863	cis
rs3131086	OID43804	HLA-A	-4.62038	4.45237e-06	0.000928934	-0.16137	0.0349256	-0.159957	0.0255863	cis
chr4_7757469_G_GA	OID44450	AFAP1	4.62037	4.45263e-06	0.000928959	0.315552	0.0682958	0.159957	0.0255862	cis
rs2285769	OID44450	AFAP1	4.62037	4.45263e-06	0.000928959	0.315552	0.0682958	0.159957	0.0255862	cis
rs4689162	OID44450	AFAP1	4.62037	4.45263e-06	0.000928959	0.315552	0.0682958	0.159957	0.0255862	cis
rs2285767	OID44450	AFAP1	4.62037	4.45263e-06	0.000928959	0.315552	0.0682958	0.159957	0.0255862	cis
rs2285766	OID44450	AFAP1	4.62037	4.45263e-06	0.000928959	0.315552	0.0682958	0.159957	0.0255862	cis
rs74544550	OID43784	GSTT2B	-4.62036	4.4527e-06	0.000928968	-1.10673	0.239533	-0.159957	0.0255862	cis
rs2292977	OID42420	EPHX2	-4.62036	4.45281e-06	0.000928987	-0.39928	0.0864176	-0.159957	0.0255861	cis
rs248114	OID44773	MEGF10	-4.62032	4.45364e-06	0.000928997	-0.109886	0.0237832	-0.159955	0.0255857	cis
rs248115	OID44773	MEGF10	-4.62032	4.45364e-06	0.000928997	-0.109886	0.0237832	-0.159955	0.0255857	cis
rs248116	OID44773	MEGF10	-4.62032	4.45364e-06	0.000928997	-0.109886	0.0237832	-0.159955	0.0255857	cis
rs248117	OID44773	MEGF10	-4.62032	4.45364e-06	0.000928997	-0.109886	0.0237832	-0.159955	0.0255857	cis
rs248119	OID44773	MEGF10	-4.62032	4.45364e-06	0.000928997	-0.109886	0.0237832	-0.159955	0.0255857	cis
rs10538912	OID44773	MEGF10	-4.62032	4.45364e-06	0.000928997	-0.109886	0.0237832	-0.159955	0.0255857	cis
rs248122	OID44773	MEGF10	-4.62032	4.45364e-06	0.000928997	-0.109886	0.0237832	-0.159955	0.0255857	cis
rs2532882	OID44773	MEGF10	-4.62032	4.45364e-06	0.000928997	-0.109886	0.0237832	-0.159955	0.0255857	cis
rs111987309	OID44773	MEGF10	-4.62032	4.45364e-06	0.000928997	-0.109886	0.0237832	-0.159955	0.0255857	cis
rs3097870	OID44773	MEGF10	-4.62032	4.45364e-06	0.000928997	-0.109886	0.0237832	-0.159955	0.0255857	cis
rs3095137	OID44773	MEGF10	-4.62032	4.45364e-06	0.000928997	-0.109886	0.0237832	-0.159955	0.0255857	cis
rs2436437	OID44773	MEGF10	-4.62032	4.45364e-06	0.000928997	-0.109886	0.0237832	-0.159955	0.0255857	cis
rs1860439	OID44773	MEGF10	-4.62032	4.45364e-06	0.000928997	-0.109886	0.0237832	-0.159955	0.0255857	cis
rs10714058	OID44773	MEGF10	-4.62032	4.45364e-06	0.000928997	-0.109886	0.0237832	-0.159955	0.0255857	cis
rs885699	OID44773	MEGF10	-4.62032	4.45364e-06	0.000928997	-0.109886	0.0237832	-0.159955	0.0255857	cis
rs173555	OID44773	MEGF10	-4.62032	4.45364e-06	0.000928997	-0.109886	0.0237832	-0.159955	0.0255857	cis
rs193712	OID44773	MEGF10	-4.62032	4.45364e-06	0.000928997	-0.109886	0.0237832	-0.159955	0.0255857	cis
rs248131	OID44773	MEGF10	-4.62032	4.45364e-06	0.000928997	-0.109886	0.0237832	-0.159955	0.0255857	cis
rs248129	OID44773	MEGF10	-4.62032	4.45364e-06	0.000928997	-0.109886	0.0237832	-0.159955	0.0255857	cis
rs248128	OID44773	MEGF10	-4.62032	4.45364e-06	0.000928997	-0.109886	0.0237832	-0.159955	0.0255857	cis
rs248127	OID44773	MEGF10	-4.62032	4.45364e-06	0.000928997	-0.109886	0.0237832	-0.159955	0.0255857	cis
rs248125	OID44773	MEGF10	-4.62032	4.45364e-06	0.000928997	-0.109886	0.0237832	-0.159955	0.0255857	cis
rs248124	OID44773	MEGF10	-4.62032	4.45364e-06	0.000928997	-0.109886	0.0237832	-0.159955	0.0255857	cis
rs248123	OID44773	MEGF10	-4.62032	4.45364e-06	0.000928997	-0.109886	0.0237832	-0.159955	0.0255857	cis
chr5_127197558_AG_A	OID44773	MEGF10	-4.62032	4.45364e-06	0.000928997	-0.109886	0.0237832	-0.159955	0.0255857	cis
rs7700812	OID44773	MEGF10	-4.62032	4.45364e-06	0.000928997	-0.109886	0.0237832	-0.159955	0.0255857	cis
rs2898037	OID44773	MEGF10	-4.62032	4.45364e-06	0.000928997	-0.109886	0.0237832	-0.159955	0.0255857	cis
rs9763733	OID44773	MEGF10	-4.62032	4.45364e-06	0.000928997	-0.109886	0.0237832	-0.159955	0.0255857	cis
rs17784544	OID42688	LAP3	-4.62031	4.45386e-06	0.000929038	-0.48328	0.104599	-0.159955	0.0255856	cis
rs10090444	OID45099	CTSB	-4.6203	4.45398e-06	0.000929057	-0.182875	0.0395807	-0.159955	0.0255855	cis
rs2915465	OID44156	PXDNL	-4.62029	4.45422e-06	0.000929102	-0.205337	0.0444425	-0.159954	0.0255854	cis
rs62095573	OID44776	MEP1B	-4.62028	4.4545e-06	0.000929149	-0.498436	0.10788	-0.159954	0.0255852	cis
rs17719020	OID44776	MEP1B	-4.62028	4.4545e-06	0.000929149	-0.498436	0.10788	-0.159954	0.0255852	cis
rs2556573	OID43859	IMPA1	-4.62027	4.45476e-06	0.000929197	-0.120592	0.0261006	-0.159953	0.0255851	cis
rs2070470	OID45272	SUSD2	-4.62025	4.45503e-06	0.000929219	-0.118009	0.0255418	-0.159953	0.025585	cis
rs5760244	OID45272	SUSD2	-4.62025	4.45503e-06	0.000929219	-0.118009	0.0255418	-0.159953	0.025585	cis
rs9624412	OID45272	SUSD2	-4.62025	4.45503e-06	0.000929219	-0.118009	0.0255418	-0.159953	0.025585	cis
rs9624413	OID45272	SUSD2	-4.62025	4.45503e-06	0.000929219	-0.118009	0.0255418	-0.159953	0.025585	cis
rs28687166	OID45272	SUSD2	-4.62025	4.45503e-06	0.000929219	-0.118009	0.0255418	-0.159953	0.025585	cis
rs5751813	OID45272	SUSD2	-4.62025	4.45503e-06	0.000929219	-0.118009	0.0255418	-0.159953	0.025585	cis
rs214094	OID44015	NCR3LG1	4.62018	4.45648e-06	0.000929474	0.107546	0.0232775	0.159951	0.0255842	cis
rs214093	OID44015	NCR3LG1	4.62018	4.45648e-06	0.000929474	0.107546	0.0232775	0.159951	0.0255842	cis
rs214088	OID44015	NCR3LG1	4.62018	4.45648e-06	0.000929474	0.107546	0.0232775	0.159951	0.0255842	cis
rs214084	OID44015	NCR3LG1	4.62018	4.45648e-06	0.000929474	0.107546	0.0232775	0.159951	0.0255842	cis
rs214083	OID44015	NCR3LG1	4.62018	4.45648e-06	0.000929474	0.107546	0.0232775	0.159951	0.0255842	cis
rs214082	OID44015	NCR3LG1	4.62018	4.45648e-06	0.000929474	0.107546	0.0232775	0.159951	0.0255842	cis
rs214081	OID44015	NCR3LG1	4.62018	4.45648e-06	0.000929474	0.107546	0.0232775	0.159951	0.0255842	cis
rs214077	OID44015	NCR3LG1	4.62018	4.45648e-06	0.000929474	0.107546	0.0232775	0.159951	0.0255842	cis
rs34262568	OID45067	CELA3A	-4.62014	4.45729e-06	0.000929638	-0.226199	0.0489593	-0.159949	0.0255838	cis
rs378753	OID45475	LPA	4.62013	4.45754e-06	0.00092965	0.420837	0.0910877	0.159949	0.0255837	cis
rs430695	OID45475	LPA	4.62013	4.45754e-06	0.00092965	0.420837	0.0910877	0.159949	0.0255837	cis
chr6_160315406_T_TGAA	OID45475	LPA	4.62013	4.45754e-06	0.00092965	0.420837	0.0910877	0.159949	0.0255837	cis
rs415639	OID45475	LPA	4.62013	4.45754e-06	0.00092965	0.420837	0.0910877	0.159949	0.0255837	cis
rs510586	OID45475	LPA	4.62013	4.45754e-06	0.00092965	0.420837	0.0910877	0.159949	0.0255837	cis
rs536105	OID45475	LPA	4.62013	4.45754e-06	0.00092965	0.420837	0.0910877	0.159949	0.0255837	cis
rs443088	OID45475	LPA	4.62013	4.45754e-06	0.00092965	0.420837	0.0910877	0.159949	0.0255837	cis
rs146436269	OID44529	CDHR5	4.62005	4.45918e-06	0.000929974	0.333479	0.0721806	0.159946	0.0255828	cis
rs79616451	OID44529	CDHR5	4.62005	4.45918e-06	0.000929974	0.333479	0.0721806	0.159946	0.0255828	cis
rs74959245	OID44529	CDHR5	4.62005	4.45918e-06	0.000929974	0.333479	0.0721806	0.159946	0.0255828	cis
rs2976983	OID44156	PXDNL	-4.62003	4.4597e-06	0.00093	-0.205326	0.0444425	-0.159945	0.0255826	cis
rs2976984	OID44156	PXDNL	-4.62003	4.4597e-06	0.00093	-0.205326	0.0444425	-0.159945	0.0255826	cis
rs6671599	OID43550	COL24A1	-4.62003	4.45977e-06	0.00093	-0.113716	0.0246137	-0.159945	0.0255825	cis
rs4949900	OID43550	COL24A1	-4.62003	4.45977e-06	0.00093	-0.113716	0.0246137	-0.159945	0.0255825	cis
rs2177461	OID43550	COL24A1	-4.62003	4.45977e-06	0.00093	-0.113716	0.0246137	-0.159945	0.0255825	cis
rs2892888	OID43550	COL24A1	-4.62003	4.45977e-06	0.00093	-0.113716	0.0246137	-0.159945	0.0255825	cis
rs6576764	OID43550	COL24A1	-4.62003	4.45977e-06	0.00093	-0.113716	0.0246137	-0.159945	0.0255825	cis
rs12125557	OID43550	COL24A1	-4.62003	4.45977e-06	0.00093	-0.113716	0.0246137	-0.159945	0.0255825	cis
rs233050	OID43550	COL24A1	4.62003	4.45977e-06	0.00093	0.113716	0.0246137	0.159945	0.0255825	cis
rs34810153	OID43550	COL24A1	4.62003	4.45977e-06	0.00093	0.113716	0.0246137	0.159945	0.0255825	cis
rs233054	OID43550	COL24A1	4.62003	4.45977e-06	0.00093	0.113716	0.0246137	0.159945	0.0255825	cis
rs2012683	OID43550	COL24A1	4.62003	4.45977e-06	0.00093	0.113716	0.0246137	0.159945	0.0255825	cis
rs1884139	OID43550	COL24A1	4.62003	4.45977e-06	0.00093	0.113716	0.0246137	0.159945	0.0255825	cis
rs67611930	OID43550	COL24A1	4.62003	4.45977e-06	0.00093	0.113716	0.0246137	0.159945	0.0255825	cis
rs2207368	OID43550	COL24A1	4.62003	4.45977e-06	0.00093	0.113716	0.0246137	0.159945	0.0255825	cis
rs12047422	OID43550	COL24A1	4.62003	4.45977e-06	0.00093	0.113716	0.0246137	0.159945	0.0255825	cis
rs12140103	OID43550	COL24A1	4.62003	4.45977e-06	0.00093	0.113716	0.0246137	0.159945	0.0255825	cis
rs191078780	OID44320	TGFB2	-4.61996	4.46114e-06	0.000930259	-0.555567	0.120254	-0.159943	0.0255818	cis
rs181071161	OID44320	TGFB2	-4.61996	4.46114e-06	0.000930259	-0.555567	0.120254	-0.159943	0.0255818	cis
rs141270905	OID44047	NUDCD3	4.61996	4.46115e-06	0.000930259	0.342592	0.0741547	0.159943	0.0255818	cis
rs144256107	OID44047	NUDCD3	4.61996	4.46115e-06	0.000930259	0.342592	0.0741547	0.159943	0.0255818	cis
rs534475844	OID44047	NUDCD3	4.61996	4.46115e-06	0.000930259	0.342592	0.0741547	0.159943	0.0255818	cis
rs76705317	OID43229	TPSD1	-4.61993	4.46173e-06	0.000930373	-0.309926	0.0670846	-0.159942	0.0255815	cis
rs116858126	OID45099	CTSB	4.61993	4.46177e-06	0.000930375	0.543066	0.117549	0.159942	0.0255815	cis
rs34976040	OID43773	GPC1	-4.61991	4.46212e-06	0.000930432	-0.229245	0.049621	-0.159942	0.0255813	cis
rs114804839	OID43773	GPC1	-4.61991	4.46212e-06	0.000930432	-0.229245	0.049621	-0.159942	0.0255813	cis
rs114889208	OID43773	GPC1	-4.61991	4.46212e-06	0.000930432	-0.229245	0.049621	-0.159942	0.0255813	cis
rs10407766	OID44133	PSG1	-4.61987	4.46293e-06	0.000930595	-0.394325	0.0853539	-0.15994	0.0255809	cis
rs2190580	OID44744	LECT2	4.61986	4.46324e-06	0.000930636	0.328324	0.071068	0.15994	0.0255807	cis
rs7718370	OID44744	LECT2	4.61986	4.46324e-06	0.000930636	0.328324	0.071068	0.15994	0.0255807	cis
rs7724748	OID44744	LECT2	4.61986	4.46324e-06	0.000930636	0.328324	0.071068	0.15994	0.0255807	cis
rs7724913	OID44744	LECT2	4.61986	4.46324e-06	0.000930636	0.328324	0.071068	0.15994	0.0255807	cis
rs9568762	OID44825	OLFM4	4.61983	4.46383e-06	0.000930753	0.434218	0.0939899	0.159939	0.0255804	cis
rs7853246	OID44276	SPINK4	-4.61983	4.46388e-06	0.000930758	-0.177177	0.0383515	-0.159939	0.0255804	cis
rs4560030	OID42672	KIR3DL1	4.61982	4.46401e-06	0.000930779	0.856283	0.18535	0.159939	0.0255803	cis
rs9386256	OID44757	LRP11	-4.61982	4.46417e-06	0.000930796	-0.188134	0.0407233	-0.159938	0.0255803	cis
rs6032104	OID44411	WFDC12	4.61981	4.46422e-06	0.000930796	0.193483	0.0418811	0.159938	0.0255802	cis
rs2741502	OID44411	WFDC12	4.61981	4.46422e-06	0.000930796	0.193483	0.0418811	0.159938	0.0255802	cis
rs7323685	OID45167	ITGBL1	4.61981	4.46423e-06	0.000930796	0.136306	0.0295048	0.159938	0.0255802	cis
rs2065764	OID45167	ITGBL1	4.61981	4.46423e-06	0.000930796	0.136306	0.0295048	0.159938	0.0255802	cis
rs10919325	OID45410	SELP	4.61981	4.46429e-06	0.000930804	0.140017	0.030308	0.159938	0.0255802	cis
rs4437091	OID44967	SUSD5	-4.61971	4.46647e-06	0.000931252	-0.0996774	0.0215766	-0.159935	0.0255791	cis
rs2472430	OID45099	CTSB	-4.61967	4.46718e-06	0.000931391	-0.202062	0.0437395	-0.159933	0.0255787	cis
rs140595489	OID42875	PAFAH2	4.61966	4.46736e-06	0.000931391	0.844474	0.1828	0.159933	0.0255786	cis
rs151166698	OID42875	PAFAH2	4.61966	4.46736e-06	0.000931391	0.844474	0.1828	0.159933	0.0255786	cis
rs75558785	OID42875	PAFAH2	4.61966	4.46736e-06	0.000931391	0.844474	0.1828	0.159933	0.0255786	cis
rs115276232	OID42875	PAFAH2	4.61966	4.46736e-06	0.000931391	0.844474	0.1828	0.159933	0.0255786	cis
rs569203148	OID42875	PAFAH2	4.61966	4.46736e-06	0.000931391	0.844474	0.1828	0.159933	0.0255786	cis
rs115419207	OID42875	PAFAH2	4.61966	4.46736e-06	0.000931391	0.844474	0.1828	0.159933	0.0255786	cis
rs138169623	OID42875	PAFAH2	4.61966	4.46736e-06	0.000931391	0.844474	0.1828	0.159933	0.0255786	cis
rs187674	OID44681	GHRL	-4.61964	4.46787e-06	0.000931493	-0.409403	0.0886222	-0.159932	0.0255784	cis
rs76348762	OID44131	PSAPL1	4.61963	4.46805e-06	0.000931524	0.38723	0.0838227	0.159932	0.0255783	cis
rs35192021	OID43511	CDSN	4.6196	4.46867e-06	0.000931642	0.158132	0.0342307	0.159931	0.0255779	cis
rs11962586	OID43511	CDSN	4.6196	4.46867e-06	0.000931642	0.158132	0.0342307	0.159931	0.0255779	cis
rs4714094	OID43966	MDGA1	-4.61959	4.46889e-06	0.000931675	-0.162101	0.0350899	-0.159931	0.0255778	cis
rs7760531	OID43966	MDGA1	-4.61959	4.46889e-06	0.000931675	-0.162101	0.0350899	-0.159931	0.0255778	cis
rs78932428	OID45134	GNLY	-4.61954	4.46993e-06	0.000931886	-0.282867	0.0612327	-0.159929	0.0255773	cis
rs35735409	OID45414	SPARCL1	-4.61953	4.4702e-06	0.000931937	-0.0911402	0.0197293	-0.159929	0.0255772	cis
rs6032308	OID44278	SPINT3	-4.61952	4.47036e-06	0.000931954	-0.228064	0.0493696	-0.159928	0.0255771	cis
rs4287826	OID44278	SPINT3	-4.61952	4.47036e-06	0.000931954	-0.228064	0.0493696	-0.159928	0.0255771	cis
rs909879	OID44278	SPINT3	-4.61952	4.47036e-06	0.000931954	-0.228064	0.0493696	-0.159928	0.0255771	cis
rs74942924	OID45372	ICAM1	4.61949	4.47101e-06	0.000932082	0.222081	0.0480748	0.159927	0.0255767	cis
rs9263617	OID43511	CDSN	-4.61943	4.4722e-06	0.000932325	-0.177551	0.0384358	-0.159925	0.0255761	cis
rs5828455	OID44399	VSIG10L	-4.61943	4.47237e-06	0.000932349	-0.194749	0.0421586	-0.159925	0.025576	cis
rs1080669	OID44399	VSIG10L	-4.61943	4.47237e-06	0.000932349	-0.194749	0.0421586	-0.159925	0.025576	cis
rs3833433	OID45429	VASN	-4.6194	4.47279e-06	0.000932432	-0.100542	0.0217651	-0.159924	0.0255758	cis
rs2630213	OID44861	PODXL2	4.6194	4.47283e-06	0.000932435	0.0922026	0.0199598	0.159924	0.0255758	cis
rs8873	OID45162	INHBC	4.61938	4.47323e-06	0.00093251	0.182894	0.0395927	0.159924	0.0255756	cis
rs232728	OID44278	SPINT3	4.61935	4.47391e-06	0.000932647	0.239425	0.0518309	0.159923	0.0255752	cis
rs10956690	OID43477	CCN4	-4.61934	4.47421e-06	0.000932703	-0.156251	0.0338253	-0.159922	0.0255751	cis
rs1024612	OID43475	CCL8	4.61932	4.47448e-06	0.000932748	0.162102	0.0350921	0.159922	0.025575	cis
rs1029719	OID43475	CCL8	4.61932	4.47448e-06	0.000932748	0.162102	0.0350921	0.159922	0.025575	cis
rs11151700	OID45051	CBLN2	4.61924	4.47616e-06	0.000933093	0.114921	0.0248788	0.159919	0.0255741	cis
rs3129861	OID45446	C4B	4.61923	4.47648e-06	0.000933149	0.201821	0.0436914	0.159918	0.0255739	cis
rs3129897	OID45446	C4B	4.61923	4.47648e-06	0.000933149	0.201821	0.0436914	0.159918	0.0255739	cis
rs6596265	OID44744	LECT2	-4.61921	4.4768e-06	0.000933209	-0.262229	0.0567691	-0.159918	0.0255738	cis
rs11544484	OID43777	GPIHBP1	4.61914	4.47836e-06	0.000933529	0.105305	0.0227976	0.159915	0.025573	cis
rs2140574368	OID45072	CILP	4.61909	4.47949e-06	0.000933759	0.153981	0.0333357	0.159914	0.0255724	cis
rs28374387	OID44502	CCL24	-4.61908	4.47962e-06	0.00093378	-0.233078	0.0504599	-0.159913	0.0255723	cis
rs6985109	OID45099	CTSB	-4.61907	4.47974e-06	0.000933799	-0.182855	0.0395869	-0.159913	0.0255723	cis
rs6083653	OID43678	ENTPD6	4.61903	4.48064e-06	0.000933981	0.113087	0.0244828	0.159912	0.0255718	cis
chr1_196334167_TAG_T	OID45454	CFHR2	-4.61902	4.48082e-06	0.000934013	-0.171255	0.037076	-0.159912	0.0255717	cis
chr6_170281880_CATGAATGAATGA_C	OID42439	FAM120B	4.61898	4.48167e-06	0.000934183	0.25857	0.0559798	0.15991	0.0255713	cis
rs10432043	OID43937	LRRC37A2	-4.61894	4.4826e-06	0.000934371	-0.125917	0.027261	-0.159909	0.0255708	cis
rs190634072	OID45348	CTSZ	4.61893	4.48273e-06	0.000934394	0.488764	0.105818	0.159908	0.0255707	cis
rs1127912	OID45125	FCER2	-4.61887	4.48403e-06	0.000934659	-0.155688	0.0337069	-0.159906	0.0255701	cis
rs145327176	OID42685	KRT8	-4.61886	4.48431e-06	0.000934712	-0.675453	0.146238	-0.159906	0.0255699	cis
rs145807489	OID43988	MRPL28	-4.61885	4.48439e-06	0.000934723	-0.477317	0.103341	-0.159906	0.0255699	cis
rs34973369	OID45269	STAB2	4.61885	4.48455e-06	0.00093475	0.0847807	0.0183554	0.159906	0.0255698	cis
rs17305311	OID44755	LILRA6	-4.61884	4.48462e-06	0.000934759	-0.221997	0.0480634	-0.159905	0.0255698	cis
rs3729734	OID43923	LIFR	4.61882	4.48514e-06	0.00093486	0.140283	0.0303721	0.159905	0.0255695	cis
rs7112584	OID45289	TREH	-4.61877	4.48612e-06	0.00093502	-0.386816	0.0837487	-0.159903	0.025569	cis
rs7116375	OID45289	TREH	-4.61877	4.48612e-06	0.00093502	-0.386816	0.0837487	-0.159903	0.025569	cis
rs11600134	OID45289	TREH	-4.61877	4.48612e-06	0.00093502	-0.386816	0.0837487	-0.159903	0.025569	cis
rs11216812	OID45289	TREH	-4.61877	4.48612e-06	0.00093502	-0.386816	0.0837487	-0.159903	0.025569	cis
rs11216813	OID45289	TREH	-4.61877	4.48612e-06	0.00093502	-0.386816	0.0837487	-0.159903	0.025569	cis
rs11216814	OID45289	TREH	-4.61877	4.48612e-06	0.00093502	-0.386816	0.0837487	-0.159903	0.025569	cis
rs11216815	OID45289	TREH	-4.61877	4.48612e-06	0.00093502	-0.386816	0.0837487	-0.159903	0.025569	cis
rs12801003	OID45289	TREH	-4.61877	4.48612e-06	0.00093502	-0.386816	0.0837487	-0.159903	0.025569	cis
chr11_120287691_G_GCCTAGAGC	OID45206	OAF	-4.6187	4.4876e-06	0.000935271	-0.176509	0.0382161	-0.159901	0.0255682	cis
rs11217793	OID45206	OAF	-4.6187	4.4876e-06	0.000935271	-0.176509	0.0382161	-0.159901	0.0255682	cis
rs11217796	OID45206	OAF	-4.6187	4.4876e-06	0.000935271	-0.176509	0.0382161	-0.159901	0.0255682	cis
rs12268008	OID42582	IDI2	4.6187	4.48761e-06	0.000935271	0.236838	0.051278	0.159901	0.0255682	cis
chr10_968342_A_ATAAT	OID42582	IDI2	4.6187	4.48761e-06	0.000935271	0.236838	0.051278	0.159901	0.0255682	cis
rs947403	OID42582	IDI2	4.6187	4.48761e-06	0.000935271	0.236838	0.051278	0.159901	0.0255682	cis
rs11599792	OID42582	IDI2	4.6187	4.48761e-06	0.000935271	0.236838	0.051278	0.159901	0.0255682	cis
rs4881543	OID42582	IDI2	4.6187	4.48761e-06	0.000935271	0.236838	0.051278	0.159901	0.0255682	cis
rs4880745	OID42582	IDI2	4.6187	4.48761e-06	0.000935271	0.236838	0.051278	0.159901	0.0255682	cis
rs12570742	OID42582	IDI2	4.6187	4.48761e-06	0.000935271	0.236838	0.051278	0.159901	0.0255682	cis
rs12304272	OID43902	KLRK1	4.61866	4.48844e-06	0.00093542	0.113863	0.0246528	0.159899	0.0255678	cis
rs7134079	OID43902	KLRK1	4.61866	4.48844e-06	0.00093542	0.113863	0.0246528	0.159899	0.0255678	cis
rs7137853	OID43902	KLRK1	4.61866	4.48844e-06	0.00093542	0.113863	0.0246528	0.159899	0.0255678	cis
rs11494932	OID43902	KLRK1	4.61866	4.48844e-06	0.00093542	0.113863	0.0246528	0.159899	0.0255678	cis
rs9820339	OID44557	COMMD2	4.61866	4.4885e-06	0.000935427	0.087546	0.0189549	0.159899	0.0255678	cis
rs141535528	OID43920	LEFTY2	4.61853	4.49115e-06	0.000935975	0.300565	0.0650779	0.159895	0.0255664	cis
rs35036487	OID43843	IL12B	4.61851	4.49164e-06	0.000936064	0.388703	0.0841619	0.159894	0.0255662	cis
rs36048684	OID43843	IL12B	4.61851	4.49164e-06	0.000936064	0.388703	0.0841619	0.159894	0.0255662	cis
rs9274865	OID45446	C4B	-4.61835	4.49508e-06	0.000936776	-0.187682	0.0406383	-0.159889	0.0255644	cis
rs57579961	OID44215	SCN4B	4.61834	4.49521e-06	0.000936797	0.168262	0.0364334	0.159889	0.0255643	cis
rs11287675	OID45104	DDT	4.61824	4.49728e-06	0.000937216	0.0967441	0.0209482	0.159885	0.0255633	cis
rs5751771	OID45104	DDT	4.61824	4.49728e-06	0.000937216	0.0967441	0.0209482	0.159885	0.0255633	cis
rs8132072	OID43834	IFNGR2	-4.61824	4.49736e-06	0.000937222	-0.192737	0.0417338	-0.159885	0.0255632	cis
rs7277895	OID43834	IFNGR2	-4.61824	4.49736e-06	0.000937222	-0.192737	0.0417338	-0.159885	0.0255632	cis
rs146098282	OID45363	FGL1	4.6182	4.49807e-06	0.00093736	0.831361	0.180018	0.159884	0.0255629	cis
rs9726964	OID42450	FCRL3	-4.6182	4.49822e-06	0.00093736	-0.193131	0.0418195	-0.159884	0.0255628	cis
rs7546130	OID42450	FCRL3	-4.6182	4.49822e-06	0.00093736	-0.193131	0.0418195	-0.159884	0.0255628	cis
rs7539154	OID42450	FCRL3	4.6182	4.49822e-06	0.00093736	0.193131	0.0418195	0.159884	0.0255628	cis
rs11582594	OID42450	FCRL3	4.6182	4.49822e-06	0.00093736	0.193131	0.0418195	0.159884	0.0255628	cis
rs4971159	OID42450	FCRL3	4.6182	4.49822e-06	0.00093736	0.193131	0.0418195	0.159884	0.0255628	cis
rs33999327	OID42450	FCRL3	4.6182	4.49822e-06	0.00093736	0.193131	0.0418195	0.159884	0.0255628	cis
rs2788726	OID43885	KAZALD1	4.61818	4.49856e-06	0.000937425	0.251533	0.0544658	0.159883	0.0255626	cis
rs13255420	OID45117	ENPP2	4.61817	4.49871e-06	0.000937434	0.0856777	0.0185523	0.159883	0.0255625	cis
rs28634937	OID45117	ENPP2	4.61817	4.49871e-06	0.000937434	0.0856777	0.0185523	0.159883	0.0255625	cis
rs80147501	OID45117	ENPP2	4.61817	4.49871e-06	0.000937434	0.0856777	0.0185523	0.159883	0.0255625	cis
rs1469755	OID45117	ENPP2	4.61817	4.49871e-06	0.000937434	0.0856777	0.0185523	0.159883	0.0255625	cis
rs73156680	OID45223	PILRA	-4.61815	4.49918e-06	0.000937526	-0.185938	0.0402624	-0.159882	0.0255623	cis
rs17292015	OID43549	CNTNAP2	4.61803	4.50183e-06	0.000938072	0.120251	0.0260395	0.159878	0.025561	cis
rs738789	OID43784	GSTT2B	4.618	4.50233e-06	0.000938125	0.828337	0.179371	0.159877	0.0255607	cis
rs738790	OID43784	GSTT2B	4.618	4.50233e-06	0.000938125	0.828337	0.179371	0.159877	0.0255607	cis
rs2267029	OID43784	GSTT2B	4.618	4.50233e-06	0.000938125	0.828337	0.179371	0.159877	0.0255607	cis
rs28363633	OID43784	GSTT2B	4.618	4.50233e-06	0.000938125	0.828337	0.179371	0.159877	0.0255607	cis
rs7289794	OID43784	GSTT2B	4.618	4.50233e-06	0.000938125	0.828337	0.179371	0.159877	0.0255607	cis
rs2070455	OID43784	GSTT2B	4.618	4.50233e-06	0.000938125	0.828337	0.179371	0.159877	0.0255607	cis
rs2877173	OID43784	GSTT2B	4.618	4.50233e-06	0.000938125	0.828337	0.179371	0.159877	0.0255607	cis
rs5760011	OID43784	GSTT2B	4.618	4.50233e-06	0.000938125	0.828337	0.179371	0.159877	0.0255607	cis
rs5760012	OID43784	GSTT2B	4.618	4.50233e-06	0.000938125	0.828337	0.179371	0.159877	0.0255607	cis
rs13045433	OID44480	BPIFB2	4.61796	4.50325e-06	0.000938305	0.176416	0.0382023	0.159876	0.0255602	cis
rs13037330	OID44480	BPIFB2	4.61796	4.50325e-06	0.000938305	0.176416	0.0382023	0.159876	0.0255602	cis
rs72745992	OID45448	C7	-4.61794	4.50369e-06	0.00093839	-0.132539	0.0287008	-0.159875	0.02556	cis
rs146221303	OID44782	MIA	-4.61792	4.50402e-06	0.000938453	-0.398414	0.0862755	-0.159874	0.0255598	cis
rs352692	OID44252	SLAMF7	-4.61788	4.50492e-06	0.000938636	-0.183573	0.0397526	-0.159873	0.0255594	cis
rs12135208	OID43548	CNTN2	4.61781	4.5064e-06	0.000938936	0.189588	0.0410558	0.159871	0.0255586	cis
rs6862346	OID43736	GALNT10	-4.61774	4.50785e-06	0.000939234	-0.077876	0.0168645	-0.159868	0.0255579	cis
rs4419161	OID43498	CD70	4.61772	4.50831e-06	0.000939312	0.139378	0.0301833	0.159868	0.0255576	cis
rs11085191	OID43498	CD70	4.61772	4.50831e-06	0.000939312	0.139378	0.0301833	0.159868	0.0255576	cis
rs4410197	OID43498	CD70	4.61772	4.50831e-06	0.000939312	0.139378	0.0301833	0.159868	0.0255576	cis
rs4394275	OID43511	CDSN	4.61771	4.50851e-06	0.000939347	0.137975	0.0298795	0.159867	0.0255575	cis
rs28364668	OID44529	CDHR5	4.61764	4.50992e-06	0.000939635	0.112702	0.0244069	0.159865	0.0255568	cis
rs2335247	OID44967	SUSD5	-4.61762	4.51037e-06	0.000939724	-0.102544	0.0222071	-0.159864	0.0255566	cis
rs9264180	OID42553	HCG22	4.61761	4.51074e-06	0.000939794	0.518915	0.112378	0.159864	0.0255564	cis
rs4029470	OID44316	TEX101	-4.6176	4.5109e-06	0.000939823	-0.194512	0.0421241	-0.159863	0.0255563	cis
rs6656507	OID43548	CNTN2	4.61757	4.51157e-06	0.000939956	0.119247	0.0258246	0.159862	0.025556	cis
rs181902629	OID44847	PILRB	4.61751	4.51269e-06	0.000940184	0.472539	0.102336	0.159861	0.0255554	cis
rs2538406	OID44430	ZP3	4.61749	4.5132e-06	0.000940284	0.741984	0.16069	0.15986	0.0255552	cis
rs11751673	OID45446	C4B	4.61747	4.51351e-06	0.000940285	0.389743	0.0844061	0.159859	0.025555	cis
rs11756331	OID45446	C4B	4.61747	4.51351e-06	0.000940285	0.389743	0.0844061	0.159859	0.025555	cis
rs11752229	OID45446	C4B	4.61747	4.51351e-06	0.000940285	0.389743	0.0844061	0.159859	0.025555	cis
rs11756836	OID45446	C4B	4.61747	4.51351e-06	0.000940285	0.389743	0.0844061	0.159859	0.025555	cis
rs7749350	OID45446	C4B	4.61747	4.51351e-06	0.000940285	0.389743	0.0844061	0.159859	0.025555	cis
rs35372932	OID45446	C4B	4.61747	4.51351e-06	0.000940285	0.389743	0.0844061	0.159859	0.025555	cis
rs200433535	OID45446	C4B	4.61747	4.51351e-06	0.000940285	0.389743	0.0844061	0.159859	0.025555	cis
rs199707618	OID45446	C4B	4.61747	4.51351e-06	0.000940285	0.389743	0.0844061	0.159859	0.025555	cis
rs11754183	OID45446	C4B	4.61747	4.51351e-06	0.000940285	0.389743	0.0844061	0.159859	0.025555	cis
rs34104805	OID45446	C4B	4.61747	4.51351e-06	0.000940285	0.389743	0.0844061	0.159859	0.025555	cis
rs13214992	OID45446	C4B	4.61747	4.51351e-06	0.000940285	0.389743	0.0844061	0.159859	0.025555	cis
rs6903114	OID44821	NT5E	4.61747	4.51359e-06	0.000940295	0.138465	0.0299872	0.159859	0.025555	cis
rs4465869	OID45417	TCN2	-4.61745	4.51401e-06	0.000940372	-0.252354	0.0546522	-0.159859	0.0255547	cis
rs142631347	OID45417	TCN2	-4.61745	4.51401e-06	0.000940372	-0.252354	0.0546522	-0.159859	0.0255547	cis
rs72676005	OID43850	IL23R	4.61744	4.51427e-06	0.00094042	0.361536	0.0782979	0.159858	0.0255546	cis
rs35090794	OID44680	GHR	4.61743	4.51454e-06	0.000940471	0.132816	0.0287642	0.159858	0.0255545	cis
rs3130924	OID42553	HCG22	4.61742	4.51476e-06	0.000940511	0.504031	0.109159	0.159857	0.0255544	cis
rs376510	OID45288	TNXB	-4.61738	4.51543e-06	0.000940609	-0.112445	0.0243526	-0.159856	0.025554	cis
rs2736194	OID45288	TNXB	-4.61738	4.51543e-06	0.000940609	-0.112445	0.0243526	-0.159856	0.025554	cis
rs1150793	OID45288	TNXB	-4.61738	4.51543e-06	0.000940609	-0.112445	0.0243526	-0.159856	0.025554	cis
chr6_31757836_A_AT	OID45288	TNXB	-4.61738	4.51543e-06	0.000940609	-0.112445	0.0243526	-0.159856	0.025554	cis
rs707936	OID45288	TNXB	-4.61738	4.51543e-06	0.000940609	-0.112445	0.0243526	-0.159856	0.025554	cis
rs707934	OID45288	TNXB	-4.61738	4.51543e-06	0.000940609	-0.112445	0.0243526	-0.159856	0.025554	cis
rs707931	OID45288	TNXB	-4.61738	4.51543e-06	0.000940609	-0.112445	0.0243526	-0.159856	0.025554	cis
rs66867812	OID43535	CLEC4C	4.61728	4.51774e-06	0.000941083	0.195525	0.0423465	0.159853	0.0255528	cis
rs191504226	OID43805	HLA-DRA	-4.61724	4.51849e-06	0.00094123	-0.699539	0.151506	-0.159851	0.0255525	cis
rs572129543	OID43805	HLA-DRA	-4.61724	4.51849e-06	0.00094123	-0.699539	0.151506	-0.159851	0.0255525	cis
rs62308866	OID45414	SPARCL1	4.6172	4.51933e-06	0.000941398	0.0915474	0.0198275	0.15985	0.025552	cis
rs76031870	OID42609	IL1RL2	-4.6172	4.51943e-06	0.000941413	-0.240798	0.0521524	-0.15985	0.025552	cis
rs118086363	OID45368	GSR	4.61719	4.51955e-06	0.000941433	0.154379	0.0334358	0.15985	0.0255519	cis
rs201918458	OID45231	PPIB	4.61716	4.52022e-06	0.000941565	0.520575	0.112748	0.159849	0.0255516	cis
rs6714741	OID43401	B3GNT7	-4.61712	4.52094e-06	0.00094171	-0.125149	0.0271054	-0.159847	0.0255512	cis
rs1253700	OID45196	NID2	-4.61711	4.52121e-06	0.000941755	-0.20294	0.0439539	-0.159847	0.0255511	cis
rs1253701	OID45196	NID2	-4.61711	4.52121e-06	0.000941755	-0.20294	0.0439539	-0.159847	0.0255511	cis
rs2838406	OID45094	CSTB	-4.61709	4.52158e-06	0.000941821	-0.143881	0.0311627	-0.159846	0.0255509	cis
rs34016850	OID45094	CSTB	-4.61709	4.52158e-06	0.000941821	-0.143881	0.0311627	-0.159846	0.0255509	cis
rs72748923	OID43548	CNTN2	-4.61707	4.52213e-06	0.000941928	-0.357588	0.0774492	-0.159846	0.0255506	cis
rs10420303	OID44730	KLK10	-4.61706	4.52221e-06	0.000941941	-0.119207	0.0258187	-0.159845	0.0255506	cis
rs6566607	OID45051	CBLN2	-4.61705	4.52256e-06	0.000942007	-0.102361	0.0221701	-0.159845	0.0255504	cis
rs4923889	OID41432	LTK	-4.61702	4.52316e-06	0.000942126	-0.128429	0.0278163	-0.159844	0.0255501	cis
rs2442714	OID42553	HCG22	-4.61702	4.52321e-06	0.000942131	-0.515312	0.111611	-0.159844	0.0255501	cis
rs78444199	OID44859	PNLIPRP2	-4.617	4.52365e-06	0.000942205	-1.42609	0.308878	-0.159843	0.0255498	cis
rs56206802	OID44859	PNLIPRP2	-4.617	4.52365e-06	0.000942205	-1.42609	0.308878	-0.159843	0.0255498	cis
rs58472970	OID44859	PNLIPRP2	-4.617	4.52365e-06	0.000942205	-1.42609	0.308878	-0.159843	0.0255498	cis
rs313377	OID43980	MMP12	-4.61699	4.5238e-06	0.00094223	-0.196308	0.0425186	-0.159843	0.0255498	cis
rs4545488	OID43885	KAZALD1	-4.61697	4.52414e-06	0.000942295	-0.285478	0.0618323	-0.159842	0.0255496	cis
rs17174348	OID45187	MMP3	4.61696	4.52446e-06	0.000942355	0.672369	0.14563	0.159842	0.0255494	cis
rs72977491	OID43568	CRYGD	-4.61694	4.52478e-06	0.000942417	-0.37908	0.0821062	-0.159841	0.0255493	cis
rs66485124	OID44327	TLR3	4.61692	4.52524e-06	0.000942506	0.189095	0.0409569	0.159841	0.025549	cis
rs13186419	OID44685	GLRX	-4.61688	4.52619e-06	0.000942676	-0.187142	0.0405342	-0.159839	0.0255485	cis
rs57169205	OID44685	GLRX	-4.61688	4.52619e-06	0.000942676	-0.187142	0.0405342	-0.159839	0.0255485	cis
rs11960219	OID44685	GLRX	-4.61688	4.52619e-06	0.000942676	-0.187142	0.0405342	-0.159839	0.0255485	cis
rs11949461	OID44685	GLRX	-4.61688	4.52619e-06	0.000942676	-0.187142	0.0405342	-0.159839	0.0255485	cis
rs111787598	OID44685	GLRX	-4.61688	4.52619e-06	0.000942676	-0.187142	0.0405342	-0.159839	0.0255485	cis
rs2012772	OID43784	GSTT2B	4.61684	4.52706e-06	0.00094285	0.580901	0.125822	0.159838	0.0255481	cis
rs4529301	OID43749	GFRAL	4.61678	4.5282e-06	0.000943059	0.155326	0.0336439	0.159836	0.0255475	cis
rs9349812	OID43749	GFRAL	4.61678	4.5282e-06	0.000943059	0.155326	0.0336439	0.159836	0.0255475	cis
rs13202635	OID43749	GFRAL	4.61678	4.5282e-06	0.000943059	0.155326	0.0336439	0.159836	0.0255475	cis
rs11757528	OID43749	GFRAL	4.61678	4.5282e-06	0.000943059	0.155326	0.0336439	0.159836	0.0255475	cis
rs7773611	OID43749	GFRAL	4.61678	4.5282e-06	0.000943059	0.155326	0.0336439	0.159836	0.0255475	cis
rs1641866	OID45429	VASN	-4.61677	4.52838e-06	0.00094309	-0.100159	0.0216945	-0.159836	0.0255474	cis
rs8055609	OID45097	CTRB1	-4.61674	4.52914e-06	0.000943242	-0.248536	0.0538337	-0.159834	0.0255471	cis
rs34526488	OID45102	CYTL1	4.61673	4.52929e-06	0.000943269	0.151343	0.0327813	0.159834	0.025547	cis
rs141605348	OID45252	SELL	-4.61665	4.53102e-06	0.000943623	-0.143816	0.0311516	-0.159831	0.0255461	cis
rs2075224	OID43483	CD207	4.61661	4.53191e-06	0.000943796	0.130135	0.0281885	0.15983	0.0255456	cis
rs1548893	OID43483	CD207	4.61661	4.53191e-06	0.000943796	0.130135	0.0281885	0.15983	0.0255456	cis
rs4767014	OID43029	RPH3A	-4.61655	4.53322e-06	0.000944063	-0.223708	0.0484579	-0.159828	0.025545	cis
rs1350542	OID44727	KDR	-4.6165	4.53419e-06	0.000944167	-0.0745254	0.0161433	-0.159826	0.0255445	cis
rs4864956	OID44727	KDR	-4.6165	4.53419e-06	0.000944167	-0.0745254	0.0161433	-0.159826	0.0255445	cis
rs7686613	OID44727	KDR	-4.6165	4.53419e-06	0.000944167	-0.0745254	0.0161433	-0.159826	0.0255445	cis
rs1580217	OID44727	KDR	-4.6165	4.53419e-06	0.000944167	-0.0745254	0.0161433	-0.159826	0.0255445	cis
rs1580216	OID44727	KDR	-4.6165	4.53419e-06	0.000944167	-0.0745254	0.0161433	-0.159826	0.0255445	cis
rs13143757	OID44727	KDR	-4.6165	4.53419e-06	0.000944167	-0.0745254	0.0161433	-0.159826	0.0255445	cis
rs11935409	OID44727	KDR	-4.6165	4.53419e-06	0.000944167	-0.0745254	0.0161433	-0.159826	0.0255445	cis
rs11936364	OID44727	KDR	-4.6165	4.53419e-06	0.000944167	-0.0745254	0.0161433	-0.159826	0.0255445	cis
rs2899031	OID44727	KDR	-4.6165	4.53419e-06	0.000944167	-0.0745254	0.0161433	-0.159826	0.0255445	cis
rs58309017	OID44727	KDR	-4.6165	4.53419e-06	0.000944167	-0.0745254	0.0161433	-0.159826	0.0255445	cis
rs2412637	OID44727	KDR	-4.6165	4.53419e-06	0.000944167	-0.0745254	0.0161433	-0.159826	0.0255445	cis
rs7679993	OID44727	KDR	-4.6165	4.53419e-06	0.000944167	-0.0745254	0.0161433	-0.159826	0.0255445	cis
rs7680198	OID44727	KDR	-4.6165	4.53419e-06	0.000944167	-0.0745254	0.0161433	-0.159826	0.0255445	cis
rs7696256	OID44727	KDR	-4.6165	4.53419e-06	0.000944167	-0.0745254	0.0161433	-0.159826	0.0255445	cis
rs7675314	OID44727	KDR	-4.6165	4.53419e-06	0.000944167	-0.0745254	0.0161433	-0.159826	0.0255445	cis
rs17081840	OID44727	KDR	-4.6165	4.53419e-06	0.000944167	-0.0745254	0.0161433	-0.159826	0.0255445	cis
rs6837695	OID44727	KDR	4.6165	4.53419e-06	0.000944167	0.0745254	0.0161433	0.159826	0.0255445	cis
rs757256	OID43804	HLA-A	-4.61647	4.53478e-06	0.000944267	-0.169534	0.0367238	-0.159826	0.0255442	cis
rs1005597	OID43804	HLA-A	-4.61647	4.53478e-06	0.000944267	-0.169534	0.0367238	-0.159826	0.0255442	cis
rs16841150	OID44450	AFAP1	4.61647	4.53481e-06	0.000944267	0.321921	0.069733	0.159825	0.0255442	cis
rs76013223	OID44450	AFAP1	4.61647	4.53481e-06	0.000944267	0.321921	0.069733	0.159825	0.0255442	cis
rs10633793	OID44450	AFAP1	4.61647	4.53481e-06	0.000944267	0.321921	0.069733	0.159825	0.0255442	cis
rs55887230	OID44132	PSCA	-4.61645	4.53532e-06	0.000944366	-1.11533	0.2416	-0.159825	0.0255439	cis
rs6509571	OID44246	SIGLEC8	4.61643	4.53567e-06	0.000944434	0.124776	0.0270286	0.159824	0.0255437	cis
rs75950016	OID43564	CRISP2	4.61631	4.53823e-06	0.000944954	0.351768	0.076201	0.15982	0.0255424	cis
rs79685129	OID43564	CRISP2	4.61631	4.53823e-06	0.000944954	0.351768	0.076201	0.15982	0.0255424	cis
rs9867115	OID45336	CHL1	-4.6163	4.53855e-06	0.000945016	-0.186759	0.0404564	-0.15982	0.0255423	cis
rs4801887	OID45258	SIGLEC5	-4.61627	4.53916e-06	0.000945096	-0.477676	0.103477	-0.159819	0.025542	cis
rs4802842	OID45258	SIGLEC5	-4.61627	4.53916e-06	0.000945096	-0.477676	0.103477	-0.159819	0.025542	cis
rs4802843	OID45258	SIGLEC5	-4.61627	4.53916e-06	0.000945096	-0.477676	0.103477	-0.159819	0.025542	cis
rs3975732	OID45258	SIGLEC5	-4.61627	4.53916e-06	0.000945096	-0.477676	0.103477	-0.159819	0.025542	cis
rs2864921	OID45258	SIGLEC5	-4.61627	4.53916e-06	0.000945096	-0.477676	0.103477	-0.159819	0.025542	cis
rs7254974	OID45258	SIGLEC5	-4.61627	4.53916e-06	0.000945096	-0.477676	0.103477	-0.159819	0.025542	cis
rs6509567	OID45258	SIGLEC5	-4.61627	4.53916e-06	0.000945096	-0.477676	0.103477	-0.159819	0.025542	cis
rs4802845	OID45258	SIGLEC5	-4.61627	4.53916e-06	0.000945096	-0.477676	0.103477	-0.159819	0.025542	cis
rs10518270	OID45076	CLEC4M	4.61626	4.53931e-06	0.000945121	0.145141	0.0314412	0.159818	0.0255419	cis
rs1733329	OID43730	FSTL1	-4.61615	4.54163e-06	0.000945598	-0.0605959	0.0131269	-0.159815	0.0255407	cis
rs145617544	OID45160	IL7R	4.61611	4.54243e-06	0.000945753	0.458229	0.0992672	0.159813	0.0255403	cis
rs7259523	OID41573	OLFM2	4.61611	4.54243e-06	0.000945753	0.394364	0.085432	0.159813	0.0255403	cis
rs62100395	OID45051	CBLN2	4.6161	4.5428e-06	0.000945825	0.181945	0.0394153	0.159813	0.0255401	cis
rs17712245	OID44727	KDR	-4.61609	4.54296e-06	0.000945847	-0.0746045	0.0161618	-0.159813	0.02554	cis
rs62304733	OID44727	KDR	-4.61609	4.54296e-06	0.000945847	-0.0746045	0.0161618	-0.159813	0.02554	cis
rs2576603	OID44844	PENK	4.61605	4.54375e-06	0.000946004	0.110278	0.0238902	0.159811	0.0255397	cis
rs72736410	OID45455	CFHR4	-4.61602	4.54441e-06	0.000946136	-0.55341	0.119889	-0.15981	0.0255393	cis
chr3_50077493_CAAAATAAAAT_CAAAAT	OID45386	MST1	4.61601	4.54459e-06	0.000946167	0.232327	0.0503306	0.15981	0.0255392	cis
rs2231817	OID43374	APIP	-4.61599	4.54502e-06	0.000946234	-0.704206	0.152558	-0.159809	0.025539	cis
rs7102173	OID43374	APIP	-4.61599	4.54502e-06	0.000946234	-0.704206	0.152558	-0.159809	0.025539	cis
rs73438782	OID43374	APIP	-4.61599	4.54502e-06	0.000946234	-0.704206	0.152558	-0.159809	0.025539	cis
rs60942105	OID43374	APIP	-4.61599	4.54502e-06	0.000946234	-0.704206	0.152558	-0.159809	0.025539	cis
rs186803	OID44655	FGFR4	4.61598	4.54531e-06	0.000946289	0.152805	0.0331035	0.159809	0.0255389	cis
rs2764878	OID43479	CD101	4.61592	4.54653e-06	0.000946536	0.129277	0.0280067	0.159807	0.0255382	cis
rs420536	OID45386	MST1	4.61589	4.54719e-06	0.000946667	0.19238	0.0416778	0.159806	0.0255379	cis
rs12719801	OID44698	HBZ	4.61587	4.54753e-06	0.00094671	0.27421	0.0594058	0.159805	0.0255377	cis
rs9926968	OID44698	HBZ	4.61587	4.54753e-06	0.00094671	0.27421	0.0594058	0.159805	0.0255377	cis
rs9935268	OID44698	HBZ	4.61587	4.54753e-06	0.00094671	0.27421	0.0594058	0.159805	0.0255377	cis
rs9929544	OID44698	HBZ	4.61587	4.54753e-06	0.00094671	0.27421	0.0594058	0.159805	0.0255377	cis
rs9923059	OID44698	HBZ	4.61587	4.54753e-06	0.00094671	0.27421	0.0594058	0.159805	0.0255377	cis
rs4771851	OID43774	GPC5	-4.61586	4.54785e-06	0.000946771	-0.201205	0.0435899	-0.159805	0.0255376	cis
rs12600592	OID45202	NPTX1	4.61581	4.5489e-06	0.000946984	0.166443	0.0360593	0.159803	0.025537	cis
rs549552487	OID45399	PON1	4.61579	4.54942e-06	0.000947086	0.256225	0.0555106	0.159802	0.0255368	cis
rs9693074	OID44132	PSCA	4.61575	4.55026e-06	0.000947248	1.02268	0.221564	0.159801	0.0255364	cis
rs10092920	OID44132	PSCA	4.61575	4.55026e-06	0.000947248	1.02268	0.221564	0.159801	0.0255364	cis
rs8015166	OID44229	SERPINA9	-4.61573	4.55066e-06	0.000947325	-0.236472	0.0512318	-0.1598	0.0255362	cis
rs7691946	OID45102	CYTL1	4.61572	4.55076e-06	0.00094734	0.146702	0.031783	0.1598	0.0255361	cis
rs73210697	OID41148	EFCC1	4.61566	4.55214e-06	0.000947611	0.249412	0.0540361	0.159798	0.0255354	cis
rs900380	OID41148	EFCC1	4.61566	4.55214e-06	0.000947611	0.249412	0.0540361	0.159798	0.0255354	cis
rs12497865	OID41148	EFCC1	4.61566	4.55214e-06	0.000947611	0.249412	0.0540361	0.159798	0.0255354	cis
chr10_25443261_A_AT	OID42490	GAD2	4.61564	4.55256e-06	0.000947692	0.756267	0.163849	0.159797	0.0255352	cis
rs12199746	OID40945	CCDC170	4.61562	4.55286e-06	0.000947749	0.148813	0.0322412	0.159797	0.025535	cis
rs17027352	OID44718	IL1R2	-4.61555	4.5544e-06	0.000947951	-0.0918662	0.0199036	-0.159794	0.0255343	cis
rs115263091	OID44718	IL1R2	-4.61555	4.5544e-06	0.000947951	-0.0918662	0.0199036	-0.159794	0.0255343	cis
rs141079471	OID44718	IL1R2	-4.61555	4.5544e-06	0.000947951	-0.0918662	0.0199036	-0.159794	0.0255343	cis
rs7576682	OID44718	IL1R2	-4.61555	4.5544e-06	0.000947951	-0.0918662	0.0199036	-0.159794	0.0255343	cis
rs3849363	OID44718	IL1R2	-4.61555	4.5544e-06	0.000947951	-0.0918662	0.0199036	-0.159794	0.0255343	cis
rs13388541	OID44718	IL1R2	-4.61555	4.5544e-06	0.000947951	-0.0918662	0.0199036	-0.159794	0.0255343	cis
rs10183812	OID44718	IL1R2	-4.61555	4.5544e-06	0.000947951	-0.0918662	0.0199036	-0.159794	0.0255343	cis
rs10171789	OID44718	IL1R2	-4.61555	4.5544e-06	0.000947951	-0.0918662	0.0199036	-0.159794	0.0255343	cis
rs17027415	OID44718	IL1R2	-4.61555	4.5544e-06	0.000947951	-0.0918662	0.0199036	-0.159794	0.0255343	cis
rs13385391	OID44718	IL1R2	-4.61555	4.5544e-06	0.000947951	-0.0918662	0.0199036	-0.159794	0.0255343	cis
rs1880001	OID44718	IL1R2	-4.61555	4.5544e-06	0.000947951	-0.0918662	0.0199036	-0.159794	0.0255343	cis
rs79779963	OID44718	IL1R2	-4.61555	4.5544e-06	0.000947951	-0.0918662	0.0199036	-0.159794	0.0255343	cis
rs78131957	OID44718	IL1R2	-4.61555	4.5544e-06	0.000947951	-0.0918662	0.0199036	-0.159794	0.0255343	cis
rs11123936	OID44718	IL1R2	-4.61555	4.5544e-06	0.000947951	-0.0918662	0.0199036	-0.159794	0.0255343	cis
rs13394539	OID44718	IL1R2	-4.61555	4.5544e-06	0.000947951	-0.0918662	0.0199036	-0.159794	0.0255343	cis
rs13385998	OID44718	IL1R2	-4.61555	4.5544e-06	0.000947951	-0.0918662	0.0199036	-0.159794	0.0255343	cis
rs57269855	OID44718	IL1R2	-4.61555	4.5544e-06	0.000947951	-0.0918662	0.0199036	-0.159794	0.0255343	cis
rs78392778	OID44718	IL1R2	-4.61555	4.5544e-06	0.000947951	-0.0918662	0.0199036	-0.159794	0.0255343	cis
rs75596989	OID44718	IL1R2	-4.61555	4.5544e-06	0.000947951	-0.0918662	0.0199036	-0.159794	0.0255343	cis
rs80281717	OID44718	IL1R2	-4.61555	4.5544e-06	0.000947951	-0.0918662	0.0199036	-0.159794	0.0255343	cis
rs10946852	OID43429	BTN3A2	-4.61554	4.55462e-06	0.000947985	-0.151573	0.0328397	-0.159794	0.0255342	cis
rs12204029	OID43429	BTN3A2	-4.61554	4.55462e-06	0.000947985	-0.151573	0.0328397	-0.159794	0.0255342	cis
rs201569377	OID44836	PDCD5	-4.61552	4.55507e-06	0.000948073	-0.138129	0.0299271	-0.159793	0.0255339	cis
rs11787475	OID44132	PSCA	4.61544	4.55681e-06	0.000948429	1.16252	0.251877	0.159791	0.0255331	cis
rs3850749	OID45363	FGL1	4.61541	4.55738e-06	0.000948543	0.310252	0.0672208	0.15979	0.0255328	cis
rs2130288303	OID45299	ABO	4.6154	4.55772e-06	0.000948608	0.784161	0.169901	0.159789	0.0255326	cis
rs202024728	OID45269	STAB2	-4.61538	4.55799e-06	0.000948646	-0.288159	0.0624345	-0.159789	0.0255325	cis
rs117185607	OID45269	STAB2	-4.61538	4.55799e-06	0.000948646	-0.288159	0.0624345	-0.159789	0.0255325	cis
rs202006531	OID45269	STAB2	-4.61538	4.55799e-06	0.000948646	-0.288159	0.0624345	-0.159789	0.0255325	cis
rs144416934	OID44316	TEX101	4.61536	4.55845e-06	0.000948737	0.741343	0.160625	0.159788	0.0255322	cis
rs241767	OID44982	TIMP3	-4.61529	4.56005e-06	0.000949028	-0.373077	0.080835	-0.159786	0.0255314	cis
rs241732	OID44982	TIMP3	-4.61529	4.56005e-06	0.000949028	-0.373077	0.080835	-0.159786	0.0255314	cis
rs5998684	OID44982	TIMP3	-4.61529	4.56005e-06	0.000949028	-0.373077	0.080835	-0.159786	0.0255314	cis
rs9609676	OID44982	TIMP3	-4.61529	4.56005e-06	0.000949028	-0.373077	0.080835	-0.159786	0.0255314	cis
rs241707	OID44982	TIMP3	-4.61529	4.56005e-06	0.000949028	-0.373077	0.080835	-0.159786	0.0255314	cis
rs241708	OID44982	TIMP3	-4.61529	4.56005e-06	0.000949028	-0.373077	0.080835	-0.159786	0.0255314	cis
rs241709	OID44982	TIMP3	-4.61529	4.56005e-06	0.000949028	-0.373077	0.080835	-0.159786	0.0255314	cis
rs6503037	OID45411	SHBG	4.61522	4.56154e-06	0.000949333	0.144516	0.031313	0.159783	0.0255307	cis
rs116653548	OID44099	PLB1	4.61515	4.56295e-06	0.000949518	0.408383	0.0884873	0.159781	0.02553	cis
rs148381884	OID44099	PLB1	4.61515	4.56295e-06	0.000949518	0.408383	0.0884873	0.159781	0.02553	cis
rs7074355	OID44927	SFTPD	4.61513	4.56336e-06	0.000949518	0.164744	0.0356966	0.15978	0.0255298	cis
rs7068242	OID44927	SFTPD	4.61513	4.56336e-06	0.000949518	0.164744	0.0356966	0.15978	0.0255298	cis
rs2078253	OID44927	SFTPD	4.61513	4.56336e-06	0.000949518	0.164744	0.0356966	0.15978	0.0255298	cis
rs115710990	OID44430	ZP3	-4.6151	4.56404e-06	0.000949518	-2.71364	0.587992	-0.159779	0.0255294	cis
rs79393045	OID44430	ZP3	-4.6151	4.56404e-06	0.000949518	-2.71364	0.587992	-0.159779	0.0255294	cis
rs78560915	OID44430	ZP3	-4.6151	4.56404e-06	0.000949518	-2.71364	0.587992	-0.159779	0.0255294	cis
rs79933802	OID44430	ZP3	-4.6151	4.56404e-06	0.000949518	-2.71364	0.587992	-0.159779	0.0255294	cis
rs78429212	OID44430	ZP3	-4.6151	4.56404e-06	0.000949518	-2.71364	0.587992	-0.159779	0.0255294	cis
rs6978343	OID44430	ZP3	-4.6151	4.56404e-06	0.000949518	-2.71364	0.587992	-0.159779	0.0255294	cis
rs6961252	OID44430	ZP3	-4.6151	4.56404e-06	0.000949518	-2.71364	0.587992	-0.159779	0.0255294	cis
rs76657492	OID44430	ZP3	-4.6151	4.56404e-06	0.000949518	-2.71364	0.587992	-0.159779	0.0255294	cis
rs78797983	OID44430	ZP3	-4.6151	4.56404e-06	0.000949518	-2.71364	0.587992	-0.159779	0.0255294	cis
rs148100501	OID44430	ZP3	-4.6151	4.56404e-06	0.000949518	-2.71364	0.587992	-0.159779	0.0255294	cis
rs75526128	OID44430	ZP3	-4.6151	4.56404e-06	0.000949518	-2.71364	0.587992	-0.159779	0.0255294	cis
rs78147005	OID44430	ZP3	-4.6151	4.56404e-06	0.000949518	-2.71364	0.587992	-0.159779	0.0255294	cis
rs140334191	OID44430	ZP3	-4.6151	4.56404e-06	0.000949518	-2.71364	0.587992	-0.159779	0.0255294	cis
rs144169644	OID44430	ZP3	-4.6151	4.56404e-06	0.000949518	-2.71364	0.587992	-0.159779	0.0255294	cis
rs7790636	OID44430	ZP3	-4.6151	4.56404e-06	0.000949518	-2.71364	0.587992	-0.159779	0.0255294	cis
rs7789648	OID44430	ZP3	-4.6151	4.56404e-06	0.000949518	-2.71364	0.587992	-0.159779	0.0255294	cis
rs77131606	OID44430	ZP3	-4.6151	4.56404e-06	0.000949518	-2.71364	0.587992	-0.159779	0.0255294	cis
rs79446048	OID44430	ZP3	-4.6151	4.56404e-06	0.000949518	-2.71364	0.587992	-0.159779	0.0255294	cis
rs75174978	OID44430	ZP3	-4.6151	4.56404e-06	0.000949518	-2.71364	0.587992	-0.159779	0.0255294	cis
rs79218918	OID44430	ZP3	-4.6151	4.56404e-06	0.000949518	-2.71364	0.587992	-0.159779	0.0255294	cis
rs77639316	OID44430	ZP3	-4.6151	4.56404e-06	0.000949518	-2.71364	0.587992	-0.159779	0.0255294	cis
rs76988412	OID44430	ZP3	-4.6151	4.56404e-06	0.000949518	-2.71364	0.587992	-0.159779	0.0255294	cis
rs4358732	OID44430	ZP3	-4.6151	4.56404e-06	0.000949518	-2.71364	0.587992	-0.159779	0.0255294	cis
rs150502698	OID44430	ZP3	-4.6151	4.56404e-06	0.000949518	-2.71364	0.587992	-0.159779	0.0255294	cis
rs139452461	OID44430	ZP3	-4.6151	4.56404e-06	0.000949518	-2.71364	0.587992	-0.159779	0.0255294	cis
rs149281231	OID44430	ZP3	-4.6151	4.56404e-06	0.000949518	-2.71364	0.587992	-0.159779	0.0255294	cis
rs146209953	OID44430	ZP3	-4.6151	4.56404e-06	0.000949518	-2.71364	0.587992	-0.159779	0.0255294	cis
rs139350522	OID44430	ZP3	-4.6151	4.56404e-06	0.000949518	-2.71364	0.587992	-0.159779	0.0255294	cis
rs146519255	OID44430	ZP3	-4.6151	4.56404e-06	0.000949518	-2.71364	0.587992	-0.159779	0.0255294	cis
rs139953280	OID44430	ZP3	-4.6151	4.56404e-06	0.000949518	-2.71364	0.587992	-0.159779	0.0255294	cis
rs6949641	OID44430	ZP3	-4.6151	4.56404e-06	0.000949518	-2.71364	0.587992	-0.159779	0.0255294	cis
rs6967229	OID44430	ZP3	-4.6151	4.56404e-06	0.000949518	-2.71364	0.587992	-0.159779	0.0255294	cis
rs6967601	OID44430	ZP3	-4.6151	4.56404e-06	0.000949518	-2.71364	0.587992	-0.159779	0.0255294	cis
rs74604960	OID44430	ZP3	-4.6151	4.56404e-06	0.000949518	-2.71364	0.587992	-0.159779	0.0255294	cis
rs79330877	OID44430	ZP3	-4.6151	4.56404e-06	0.000949518	-2.71364	0.587992	-0.159779	0.0255294	cis
rs74685020	OID44430	ZP3	-4.6151	4.56404e-06	0.000949518	-2.71364	0.587992	-0.159779	0.0255294	cis
rs76247219	OID44430	ZP3	-4.6151	4.56404e-06	0.000949518	-2.71364	0.587992	-0.159779	0.0255294	cis
rs138421501	OID44430	ZP3	-4.6151	4.56404e-06	0.000949518	-2.71364	0.587992	-0.159779	0.0255294	cis
rs10238575	OID44430	ZP3	-4.6151	4.56404e-06	0.000949518	-2.71364	0.587992	-0.159779	0.0255294	cis
rs74554249	OID44430	ZP3	-4.6151	4.56404e-06	0.000949518	-2.71364	0.587992	-0.159779	0.0255294	cis
rs10231615	OID44430	ZP3	-4.6151	4.56404e-06	0.000949518	-2.71364	0.587992	-0.159779	0.0255294	cis
rs10239198	OID44430	ZP3	-4.6151	4.56404e-06	0.000949518	-2.71364	0.587992	-0.159779	0.0255294	cis
rs28609834	OID44430	ZP3	-4.6151	4.56404e-06	0.000949518	-2.71364	0.587992	-0.159779	0.0255294	cis
rs77289102	OID44430	ZP3	-4.6151	4.56404e-06	0.000949518	-2.71364	0.587992	-0.159779	0.0255294	cis
rs77373389	OID44430	ZP3	-4.6151	4.56404e-06	0.000949518	-2.71364	0.587992	-0.159779	0.0255294	cis
rs73373453	OID44430	ZP3	-4.6151	4.56404e-06	0.000949518	-2.71364	0.587992	-0.159779	0.0255294	cis
rs77220605	OID44430	ZP3	-4.6151	4.56404e-06	0.000949518	-2.71364	0.587992	-0.159779	0.0255294	cis
rs1859790	OID44430	ZP3	-4.6151	4.56404e-06	0.000949518	-2.71364	0.587992	-0.159779	0.0255294	cis
rs145771217	OID44430	ZP3	-4.6151	4.56404e-06	0.000949518	-2.71364	0.587992	-0.159779	0.0255294	cis
rs7792659	OID44430	ZP3	-4.6151	4.56404e-06	0.000949518	-2.71364	0.587992	-0.159779	0.0255294	cis
rs35759978	OID44430	ZP3	-4.6151	4.56404e-06	0.000949518	-2.71364	0.587992	-0.159779	0.0255294	cis
rs34429571	OID44430	ZP3	-4.6151	4.56404e-06	0.000949518	-2.71364	0.587992	-0.159779	0.0255294	cis
rs57047136	OID45104	DDT	4.61508	4.56456e-06	0.000949615	0.0974576	0.0211172	0.159778	0.0255292	cis
rs60393758	OID45104	DDT	4.61508	4.56456e-06	0.000949615	0.0974576	0.0211172	0.159778	0.0255292	cis
rs9608231	OID45272	SUSD2	-4.61507	4.56476e-06	0.000949649	-0.117741	0.0255123	-0.159778	0.0255291	cis
rs155811	OID44079	PCDHB15	4.61504	4.56535e-06	0.000949761	0.11656	0.0252565	0.159777	0.0255288	cis
rs7185254	OID44698	HBZ	4.61504	4.56538e-06	0.000949761	0.256202	0.0555145	0.159777	0.0255287	cis
rs2363759	OID44698	HBZ	4.61504	4.56538e-06	0.000949761	0.256202	0.0555145	0.159777	0.0255287	cis
rs76369057	OID44354	TOR1AIP1	4.61501	4.566e-06	0.000949883	0.374765	0.0812057	0.159776	0.0255284	cis
rs11279988	OID43810	HNMT	-4.61492	4.56788e-06	0.0009502	-0.185256	0.0401428	-0.159773	0.0255275	cis
rs13424696	OID43810	HNMT	-4.61492	4.56788e-06	0.0009502	-0.185256	0.0401428	-0.159773	0.0255275	cis
rs4425136	OID43810	HNMT	-4.61492	4.56788e-06	0.0009502	-0.185256	0.0401428	-0.159773	0.0255275	cis
rs4425137	OID43810	HNMT	-4.61492	4.56788e-06	0.0009502	-0.185256	0.0401428	-0.159773	0.0255275	cis
rs4435513	OID43810	HNMT	-4.61492	4.56788e-06	0.0009502	-0.185256	0.0401428	-0.159773	0.0255275	cis
rs4417769	OID43810	HNMT	-4.61492	4.56788e-06	0.0009502	-0.185256	0.0401428	-0.159773	0.0255275	cis
rs2054101	OID43810	HNMT	-4.61492	4.56788e-06	0.0009502	-0.185256	0.0401428	-0.159773	0.0255275	cis
rs2054100	OID43810	HNMT	-4.61492	4.56788e-06	0.0009502	-0.185256	0.0401428	-0.159773	0.0255275	cis
rs2054099	OID43810	HNMT	-4.61492	4.56788e-06	0.0009502	-0.185256	0.0401428	-0.159773	0.0255275	cis
rs3113230	OID43810	HNMT	4.61492	4.56788e-06	0.0009502	0.185256	0.0401428	0.159773	0.0255275	cis
rs3113237	OID43810	HNMT	4.61492	4.56788e-06	0.0009502	0.185256	0.0401428	0.159773	0.0255275	cis
rs3113240	OID43810	HNMT	4.61492	4.56788e-06	0.0009502	0.185256	0.0401428	0.159773	0.0255275	cis
rs2054098	OID43810	HNMT	4.61492	4.56788e-06	0.0009502	0.185256	0.0401428	0.159773	0.0255275	cis
rs6740477	OID41430	LRRTM4	4.61492	4.56801e-06	0.000950221	0.165111	0.0357777	0.159773	0.0255274	cis
rs6605	OID42413	ENTPD2	4.61477	4.57117e-06	0.000950871	0.187399	0.0406084	0.159768	0.0255258	cis
rs192310587	OID44276	SPINK4	-4.61475	4.57169e-06	0.000950973	-0.820927	0.177892	-0.159767	0.0255256	cis
rs7129103	OID44552	CNTN5	4.61472	4.57219e-06	0.000951072	0.102061	0.0221164	0.159766	0.0255253	cis
rs7337339	OID45130	GAS6	4.61472	4.57225e-06	0.000951079	0.101088	0.0219055	0.159766	0.0255253	cis
rs2437956	OID44524	CDH15	4.61466	4.57345e-06	0.000951318	0.166108	0.0359957	0.159764	0.0255247	cis
rs71551166	OID45475	LPA	4.61466	4.57348e-06	0.000951318	0.455405	0.0986865	0.159764	0.0255247	cis
rs1077667	OID44348	TNFSF14	-4.61466	4.57349e-06	0.000951318	-0.237906	0.0515544	-0.159764	0.0255247	cis
rs11921027	OID42388	DTX3L	-4.61464	4.57386e-06	0.000951384	-0.191569	0.0415132	-0.159764	0.0255245	cis
rs28719935	OID42388	DTX3L	-4.61464	4.57386e-06	0.000951384	-0.191569	0.0415132	-0.159764	0.0255245	cis
rs72504020	OID43791	KIM-1	4.61457	4.57554e-06	0.000951709	0.287917	0.0623931	0.159761	0.0255236	cis
rs12205290	OID40945	CCDC170	4.61456	4.57562e-06	0.000951709	0.148902	0.0322678	0.159761	0.0255236	cis
rs9479078	OID40945	CCDC170	4.61456	4.57562e-06	0.000951709	0.148902	0.0322678	0.159761	0.0255236	cis
rs11155797	OID40945	CCDC170	4.61456	4.57562e-06	0.000951709	0.148902	0.0322678	0.159761	0.0255236	cis
rs6910761	OID40945	CCDC170	4.61456	4.57562e-06	0.000951709	0.148902	0.0322678	0.159761	0.0255236	cis
rs56722032	OID40945	CCDC170	4.61456	4.57562e-06	0.000951709	0.148902	0.0322678	0.159761	0.0255236	cis
rs6557155	OID40945	CCDC170	4.61456	4.57562e-06	0.000951709	0.148902	0.0322678	0.159761	0.0255236	cis
rs764222	OID45233	PRAM1	-4.61455	4.57594e-06	0.000951769	-0.315267	0.0683202	-0.159761	0.0255234	cis
rs56947999	OID44626	ENPP1	4.61445	4.57809e-06	0.00095221	0.27294	0.0591489	0.159757	0.0255224	cis
rs12402013	OID43754	GIPC2	4.61439	4.57925e-06	0.000952447	0.131515	0.0285009	0.159755	0.0255218	cis
rs12432253	OID42114	AMN	4.61434	4.58046e-06	0.000952692	0.307798	0.0667047	0.159753	0.0255212	cis
rs143770083	OID45348	CTSZ	4.6143	4.58135e-06	0.000952872	0.465597	0.100903	0.159752	0.0255207	cis
rs11592487	OID43885	KAZALD1	-4.61429	4.58155e-06	0.000952906	-0.234338	0.0507853	-0.159752	0.0255206	cis
rs35945063	OID44858	PM20D1	4.61422	4.58307e-06	0.00095317	0.737391	0.159809	0.159749	0.0255199	cis
rs11240582	OID44858	PM20D1	4.61422	4.58307e-06	0.00095317	0.737391	0.159809	0.159749	0.0255199	cis
rs9438432	OID44858	PM20D1	4.61422	4.58307e-06	0.00095317	0.737391	0.159809	0.159749	0.0255199	cis
rs12024072	OID44858	PM20D1	4.61422	4.58307e-06	0.00095317	0.737391	0.159809	0.159749	0.0255199	cis
rs12049571	OID44858	PM20D1	4.61422	4.58307e-06	0.00095317	0.737391	0.159809	0.159749	0.0255199	cis
rs12048134	OID44858	PM20D1	4.61422	4.58307e-06	0.00095317	0.737391	0.159809	0.159749	0.0255199	cis
rs12049506	OID44858	PM20D1	4.61422	4.58307e-06	0.00095317	0.737391	0.159809	0.159749	0.0255199	cis
rs36039729	OID44858	PM20D1	4.61422	4.58307e-06	0.00095317	0.737391	0.159809	0.159749	0.0255199	cis
rs2282429	OID44858	PM20D1	4.61422	4.58307e-06	0.00095317	0.737391	0.159809	0.159749	0.0255199	cis
rs11121211	OID45049	CA6	4.61421	4.5831e-06	0.000953171	0.207901	0.0450565	0.159749	0.0255198	cis
rs7250858	OID44316	TEX101	4.61418	4.58375e-06	0.0009533	0.206282	0.044706	0.159748	0.0255195	cis
rs6136293	OID45259	SIRPA	-4.61417	4.584e-06	0.000953346	-0.104253	0.0225942	-0.159748	0.0255194	cis
rs6518105	OID45195	NCAM2	-4.61407	4.58629e-06	0.00095381	-0.0822473	0.0178253	-0.159744	0.0255182	cis
rs13049509	OID45195	NCAM2	-4.61407	4.58629e-06	0.00095381	-0.0822473	0.0178253	-0.159744	0.0255182	cis
rs76574933	OID43732	FUT8	-4.61405	4.58662e-06	0.000953867	-0.569942	0.123523	-0.159744	0.0255181	cis
rs200957805	OID43732	FUT8	-4.61405	4.58662e-06	0.000953867	-0.569942	0.123523	-0.159744	0.0255181	cis
rs3826915	OID45058	CD177	-4.61402	4.58737e-06	0.000953982	-0.511467	0.110851	-0.159743	0.0255177	cis
rs3826916	OID45058	CD177	-4.61402	4.58737e-06	0.000953982	-0.511467	0.110851	-0.159743	0.0255177	cis
rs4028115	OID45058	CD177	-4.61402	4.58737e-06	0.000953982	-0.511467	0.110851	-0.159743	0.0255177	cis
rs4802177	OID45058	CD177	-4.61402	4.58737e-06	0.000953982	-0.511467	0.110851	-0.159743	0.0255177	cis
rs71350675	OID45058	CD177	-4.61402	4.58737e-06	0.000953982	-0.511467	0.110851	-0.159743	0.0255177	cis
rs12976609	OID45058	CD177	-4.61402	4.58737e-06	0.000953982	-0.511467	0.110851	-0.159743	0.0255177	cis
rs67337065	OID45058	CD177	-4.61402	4.58737e-06	0.000953982	-0.511467	0.110851	-0.159743	0.0255177	cis
rs56159834	OID43430	C16orf89	4.61401	4.58754e-06	0.00095401	0.149967	0.0325025	0.159742	0.0255176	cis
rs9649196	OID45399	PON1	-4.614	4.58768e-06	0.000954023	-0.0710412	0.0153969	-0.159742	0.0255175	cis
rs854525	OID45399	PON1	4.614	4.58768e-06	0.000954023	0.0710412	0.0153969	0.159742	0.0255175	cis
rs854529	OID45399	PON1	4.614	4.58768e-06	0.000954023	0.0710412	0.0153969	0.159742	0.0255175	cis
rs4785722	OID43630	DPEP1	4.61396	4.58854e-06	0.000954196	0.133804	0.0289999	0.159741	0.0255171	cis
rs10035216	OID45213	PDGFRB	-4.61394	4.58896e-06	0.000954266	-0.102597	0.0222363	-0.15974	0.0255169	cis
rs6866767	OID45213	PDGFRB	-4.61394	4.58896e-06	0.000954266	-0.102597	0.0222363	-0.15974	0.0255169	cis
rs10036165	OID45213	PDGFRB	-4.61394	4.58896e-06	0.000954266	-0.102597	0.0222363	-0.15974	0.0255169	cis
rs6668174	OID45358	FCGR2A	4.6139	4.58987e-06	0.000954449	0.169528	0.0367428	0.159739	0.0255164	cis
rs4576357	OID44502	CCL24	4.61386	4.59078e-06	0.000954632	0.277732	0.0601953	0.159737	0.025516	cis
rs2732579	OID43374	APIP	-4.61381	4.59176e-06	0.000954824	-0.206937	0.0448516	-0.159736	0.0255155	cis
rs10418330	OID44711	IGFL3	-4.61381	4.59176e-06	0.000954824	-0.123008	0.0266608	-0.159736	0.0255155	cis
rs7241187	OID44231	SERPINB8	-4.61379	4.5923e-06	0.000954918	-0.145215	0.0314741	-0.159735	0.0255152	cis
rs1395269	OID44231	SERPINB8	-4.61379	4.5923e-06	0.000954918	-0.145215	0.0314741	-0.159735	0.0255152	cis
rs8085655	OID44231	SERPINB8	-4.61379	4.5923e-06	0.000954918	-0.145215	0.0314741	-0.159735	0.0255152	cis
rs62145117	OID43279	VSTM1	4.61374	4.5932e-06	0.0009551	0.185772	0.0402649	0.159733	0.0255148	cis
rs117783463	OID43535	CLEC4C	-4.6136	4.59622e-06	0.000955721	-0.290878	0.0630479	-0.159729	0.0255133	cis
rs68049966	OID45364	GGH	4.6136	4.59631e-06	0.000955735	0.0961344	0.0208372	0.159729	0.0255132	cis
rs55667823	OID43630	DPEP1	4.61357	4.59699e-06	0.00095587	0.441956	0.0957948	0.159728	0.0255129	cis
rs12609385	OID44512	CD33	-4.61352	4.59797e-06	0.000956067	-0.266839	0.0578384	-0.159726	0.0255124	cis
rs2044052	OID43196	TMA16	4.61346	4.59943e-06	0.000956365	0.17862	0.0387172	0.159724	0.0255117	cis
rs35095444	OID43978	MLN	-4.6134	4.60056e-06	0.000956595	-0.480578	0.10417	-0.159722	0.0255111	cis
rs8100964	OID43813	HOOK2	-4.61339	4.60084e-06	0.000956642	-0.115433	0.0250214	-0.159722	0.025511	cis
rs13169016	OID44744	LECT2	4.61339	4.60085e-06	0.000956642	0.282457	0.0612254	0.159721	0.025511	cis
rs35276418	OID44524	CDH15	4.61339	4.60095e-06	0.000956658	0.17162	0.0372004	0.159721	0.0255109	cis
rs143383416	OID44859	PNLIPRP2	4.61333	4.6021e-06	0.000956891	3.04463	0.659964	0.15972	0.0255103	cis
rs13298119	OID42834	NINJ1	4.6133	4.6028e-06	0.000957031	0.232844	0.0504724	0.159718	0.02551	cis
rs74759935	OID42319	CPZ	4.61329	4.60306e-06	0.000957076	0.203674	0.0441493	0.159718	0.0255099	cis
rs6919908	OID43511	CDSN	-4.61328	4.60315e-06	0.000957076	-0.181454	0.039333	-0.159718	0.0255098	cis
rs60970334	OID44132	PSCA	4.61328	4.60324e-06	0.000957076	1.19563	0.259171	0.159718	0.0255098	cis
rs13276754	OID44132	PSCA	4.61328	4.60324e-06	0.000957076	1.19563	0.259171	0.159718	0.0255098	cis
rs10087300	OID44132	PSCA	4.61328	4.60324e-06	0.000957076	1.19563	0.259171	0.159718	0.0255098	cis
rs9324593	OID44132	PSCA	4.61328	4.60324e-06	0.000957076	1.19563	0.259171	0.159718	0.0255098	cis
rs28532766	OID44132	PSCA	4.61328	4.60324e-06	0.000957076	1.19563	0.259171	0.159718	0.0255098	cis
rs28675879	OID44132	PSCA	4.61328	4.60324e-06	0.000957076	1.19563	0.259171	0.159718	0.0255098	cis
rs9927381	OID43630	DPEP1	4.61325	4.60384e-06	0.000957187	0.129862	0.0281497	0.159717	0.0255095	cis
rs9927395	OID43630	DPEP1	4.61325	4.60384e-06	0.000957187	0.129862	0.0281497	0.159717	0.0255095	cis
rs59349811	OID44773	MEGF10	-4.6132	4.60487e-06	0.000957397	-0.109423	0.0237195	-0.159715	0.0255089	cis
rs9395826	OID42540	GSTA3	-4.61315	4.60594e-06	0.000957606	-0.18921	0.0410153	-0.159714	0.0255084	cis
rs9349646	OID42540	GSTA3	-4.61315	4.60594e-06	0.000957606	-0.18921	0.0410153	-0.159714	0.0255084	cis
rs4923043	OID44807	NELL1	4.61314	4.60628e-06	0.00095766	0.123269	0.0267212	0.159713	0.0255082	cis
rs4923044	OID44807	NELL1	4.61314	4.60628e-06	0.00095766	0.123269	0.0267212	0.159713	0.0255082	cis
rs1811799	OID44807	NELL1	-4.61314	4.60628e-06	0.00095766	-0.123269	0.0267212	-0.159713	0.0255082	cis
rs191816175	OID43847	IL18R1	-4.61309	4.60725e-06	0.00095785	-0.458993	0.0994979	-0.159711	0.0255078	cis
rs139149060	OID43847	IL18R1	-4.61309	4.60725e-06	0.00095785	-0.458993	0.0994979	-0.159711	0.0255078	cis
rs76951048	OID45479	MBL2	4.61309	4.60736e-06	0.000957866	1.49783	0.324691	0.159711	0.0255077	cis
rs7924647	OID45289	TREH	-4.61306	4.60793e-06	0.000957968	-0.401934	0.0871295	-0.15971	0.0255074	cis
rs11217068	OID45289	TREH	-4.61306	4.60793e-06	0.000957968	-0.401934	0.0871295	-0.15971	0.0255074	cis
rs12277355	OID45289	TREH	-4.61306	4.60793e-06	0.000957968	-0.401934	0.0871295	-0.15971	0.0255074	cis
rs13435456	OID42438	FAM114A1	-4.61306	4.60801e-06	0.000957978	-0.155851	0.0337848	-0.15971	0.0255074	cis
rs147251194	OID43920	LEFTY2	4.61305	4.6081e-06	0.000957985	0.360855	0.0782248	0.15971	0.0255073	cis
rs184515780	OID43920	LEFTY2	4.61305	4.6081e-06	0.000957985	0.360855	0.0782248	0.15971	0.0255073	cis
rs11465212	OID43327	ADAM15	4.61302	4.60891e-06	0.000958148	0.290212	0.0629114	0.159709	0.0255069	cis
rs59359251	OID40995	CEP97	-4.61296	4.61009e-06	0.000958387	-0.297386	0.0644675	-0.159707	0.0255063	cis
rs140273473	OID43374	APIP	-4.61295	4.61026e-06	0.00095841	-0.731159	0.158501	-0.159707	0.0255063	cis
rs79876958	OID43374	APIP	-4.61295	4.61026e-06	0.00095841	-0.731159	0.158501	-0.159707	0.0255063	cis
rs45559732	OID40928	CBR3	4.61294	4.61062e-06	0.000958473	0.264245	0.0572835	0.159706	0.0255061	cis
rs2242809	OID40928	CBR3	4.61294	4.61062e-06	0.000958473	0.264245	0.0572835	0.159706	0.0255061	cis
rs35476054	OID42493	GALNT3	4.61291	4.6112e-06	0.000958581	0.149198	0.0323436	0.159705	0.0255058	cis
rs34562054	OID42493	GALNT3	4.61291	4.6112e-06	0.000958581	0.149198	0.0323436	0.159705	0.0255058	cis
rs3738753	OID44127	PROK1	-4.6129	4.61134e-06	0.000958599	-0.165625	0.0359047	-0.159705	0.0255057	cis
rs3849182	OID44127	PROK1	-4.6129	4.61134e-06	0.000958599	-0.165625	0.0359047	-0.159705	0.0255057	cis
rs988082	OID40928	CBR3	4.61289	4.61161e-06	0.00095865	0.167165	0.0362386	0.159705	0.0255056	cis
rs10934187	OID43482	CD200R1	-4.61286	4.61223e-06	0.000958765	-0.0856705	0.0185721	-0.159704	0.0255053	cis
rs6800648	OID43482	CD200R1	-4.61286	4.61223e-06	0.000958765	-0.0856705	0.0185721	-0.159704	0.0255053	cis
rs55792130	OID42609	IL1RL2	4.61284	4.61277e-06	0.000958861	0.126732	0.0274737	0.159703	0.025505	cis
rs2310145	OID42609	IL1RL2	4.61284	4.61277e-06	0.000958861	0.126732	0.0274737	0.159703	0.025505	cis
rs56152807	OID42609	IL1RL2	4.61284	4.61277e-06	0.000958861	0.126732	0.0274737	0.159703	0.025505	cis
rs183562148	OID42496	GASK1A	4.61277	4.61432e-06	0.000959165	1.31344	0.28474	0.1597	0.0255042	cis
rs114497207	OID42496	GASK1A	4.61277	4.61432e-06	0.000959165	1.31344	0.28474	0.1597	0.0255042	cis
rs4588339	OID42496	GASK1A	4.61277	4.61432e-06	0.000959165	1.31344	0.28474	0.1597	0.0255042	cis
rs115602286	OID45454	CFHR2	4.61274	4.61496e-06	0.000959292	0.47175	0.102271	0.159699	0.0255039	cis
rs9375940	OID45432	VNN1	4.61272	4.6154e-06	0.000959325	0.236092	0.0511829	0.159699	0.0255037	cis
rs6929944	OID45432	VNN1	4.61272	4.6154e-06	0.000959325	0.236092	0.0511829	0.159699	0.0255037	cis
rs9399052	OID45432	VNN1	4.61272	4.6154e-06	0.000959325	0.236092	0.0511829	0.159699	0.0255037	cis
chr6_133180900_G_GATT	OID45432	VNN1	4.61272	4.6154e-06	0.000959325	0.236092	0.0511829	0.159699	0.0255037	cis
rs9402484	OID45432	VNN1	4.61272	4.6154e-06	0.000959325	0.236092	0.0511829	0.159699	0.0255037	cis
rs9402485	OID45432	VNN1	4.61272	4.6154e-06	0.000959325	0.236092	0.0511829	0.159699	0.0255037	cis
rs57102829	OID45432	VNN1	4.61272	4.6154e-06	0.000959325	0.236092	0.0511829	0.159699	0.0255037	cis
rs7752905	OID45432	VNN1	4.61272	4.6154e-06	0.000959325	0.236092	0.0511829	0.159699	0.0255037	cis
rs68172711	OID45432	VNN1	4.61272	4.6154e-06	0.000959325	0.236092	0.0511829	0.159699	0.0255037	cis
rs9402486	OID45432	VNN1	4.61272	4.6154e-06	0.000959325	0.236092	0.0511829	0.159699	0.0255037	cis
rs2063302	OID44335	TMPRSS5	-4.61268	4.61626e-06	0.000959468	-0.142248	0.0308385	-0.159697	0.0255033	cis
rs1155104	OID44335	TMPRSS5	-4.61268	4.61626e-06	0.000959468	-0.142248	0.0308385	-0.159697	0.0255033	cis
rs6589393	OID44335	TMPRSS5	-4.61268	4.61626e-06	0.000959468	-0.142248	0.0308385	-0.159697	0.0255033	cis
rs7938346	OID44335	TMPRSS5	-4.61268	4.61626e-06	0.000959468	-0.142248	0.0308385	-0.159697	0.0255033	cis
rs35166182	OID44335	TMPRSS5	-4.61268	4.61626e-06	0.000959468	-0.142248	0.0308385	-0.159697	0.0255033	cis
rs7932415	OID44335	TMPRSS5	-4.61268	4.61626e-06	0.000959468	-0.142248	0.0308385	-0.159697	0.0255033	cis
rs7069123	OID42582	IDI2	4.61262	4.61755e-06	0.000959676	0.23618	0.051203	0.159695	0.0255026	cis
rs4881547	OID42582	IDI2	4.61262	4.61755e-06	0.000959676	0.23618	0.051203	0.159695	0.0255026	cis
rs4880749	OID42582	IDI2	4.61262	4.61755e-06	0.000959676	0.23618	0.051203	0.159695	0.0255026	cis
rs12570412	OID42582	IDI2	4.61262	4.61755e-06	0.000959676	0.23618	0.051203	0.159695	0.0255026	cis
rs7906595	OID42582	IDI2	4.61262	4.61755e-06	0.000959676	0.23618	0.051203	0.159695	0.0255026	cis
rs7900801	OID42582	IDI2	4.61262	4.61755e-06	0.000959676	0.23618	0.051203	0.159695	0.0255026	cis
rs2306409	OID42582	IDI2	4.61262	4.61755e-06	0.000959676	0.23618	0.051203	0.159695	0.0255026	cis
rs7075050	OID42582	IDI2	4.61262	4.61755e-06	0.000959676	0.23618	0.051203	0.159695	0.0255026	cis
rs61833304	OID42582	IDI2	4.61262	4.61755e-06	0.000959676	0.23618	0.051203	0.159695	0.0255026	cis
rs12411376	OID42582	IDI2	4.61262	4.61755e-06	0.000959676	0.23618	0.051203	0.159695	0.0255026	cis
rs34018127	OID43804	HLA-A	4.61259	4.61806e-06	0.000959771	0.273977	0.0593976	0.159695	0.0255024	cis
rs71561358	OID43804	HLA-A	4.61259	4.61806e-06	0.000959771	0.273977	0.0593976	0.159695	0.0255024	cis
rs9610949	OID44817	NPTXR	-4.61256	4.6188e-06	0.000959913	-0.188423	0.0408499	-0.159693	0.025502	cis
rs200104297	OID44817	NPTXR	-4.61256	4.6188e-06	0.000959913	-0.188423	0.0408499	-0.159693	0.025502	cis
rs62571321	OID44555	COL5A1	-4.61253	4.61937e-06	0.000959941	-0.215398	0.0466983	-0.159693	0.0255017	cis
rs28436661	OID43793	HBQ1	4.61252	4.61959e-06	0.000959941	0.300088	0.0650593	0.159692	0.0255016	cis
rs9922067	OID43793	HBQ1	4.61252	4.61959e-06	0.000959941	0.300088	0.0650593	0.159692	0.0255016	cis
rs3930588	OID43793	HBQ1	4.61252	4.61959e-06	0.000959941	0.300088	0.0650593	0.159692	0.0255016	cis
rs2562137	OID43793	HBQ1	4.61252	4.61959e-06	0.000959941	0.300088	0.0650593	0.159692	0.0255016	cis
rs3848343	OID43793	HBQ1	4.61252	4.61959e-06	0.000959941	0.300088	0.0650593	0.159692	0.0255016	cis
rs3930589	OID43793	HBQ1	4.61252	4.61959e-06	0.000959941	0.300088	0.0650593	0.159692	0.0255016	cis
rs2541691	OID43793	HBQ1	4.61252	4.61959e-06	0.000959941	0.300088	0.0650593	0.159692	0.0255016	cis
rs28517523	OID43793	HBQ1	4.61252	4.61959e-06	0.000959941	0.300088	0.0650593	0.159692	0.0255016	cis
rs2541693	OID43793	HBQ1	4.61252	4.61959e-06	0.000959941	0.300088	0.0650593	0.159692	0.0255016	cis
rs2541694	OID43793	HBQ1	4.61252	4.61959e-06	0.000959941	0.300088	0.0650593	0.159692	0.0255016	cis
rs62031418	OID43793	HBQ1	4.61252	4.61959e-06	0.000959941	0.300088	0.0650593	0.159692	0.0255016	cis
rs41340949	OID43793	HBQ1	4.61252	4.61959e-06	0.000959941	0.300088	0.0650593	0.159692	0.0255016	cis
rs62031420	OID43793	HBQ1	4.61252	4.61959e-06	0.000959941	0.300088	0.0650593	0.159692	0.0255016	cis
rs13330435	OID43793	HBQ1	4.61252	4.61959e-06	0.000959941	0.300088	0.0650593	0.159692	0.0255016	cis
rs13339365	OID43793	HBQ1	4.61252	4.61959e-06	0.000959941	0.300088	0.0650593	0.159692	0.0255016	cis
rs62031421	OID43793	HBQ1	4.61252	4.61959e-06	0.000959941	0.300088	0.0650593	0.159692	0.0255016	cis
rs62031422	OID43793	HBQ1	4.61252	4.61959e-06	0.000959941	0.300088	0.0650593	0.159692	0.0255016	cis
rs62031423	OID43793	HBQ1	4.61252	4.61959e-06	0.000959941	0.300088	0.0650593	0.159692	0.0255016	cis
rs78479348	OID43793	HBQ1	4.61252	4.61959e-06	0.000959941	0.300088	0.0650593	0.159692	0.0255016	cis
rs13337364	OID43793	HBQ1	4.61252	4.61959e-06	0.000959941	0.300088	0.0650593	0.159692	0.0255016	cis
rs62031425	OID43793	HBQ1	4.61252	4.61959e-06	0.000959941	0.300088	0.0650593	0.159692	0.0255016	cis
rs1088642	OID43793	HBQ1	4.61252	4.61959e-06	0.000959941	0.300088	0.0650593	0.159692	0.0255016	cis
rs79205698	OID43720	FLRT2	4.61248	4.62054e-06	0.000960131	0.232965	0.0505075	0.159691	0.0255011	cis
rs206015	OID44451	AGER	4.61241	4.62215e-06	0.00096044	0.174409	0.0378131	0.159688	0.0255003	cis
rs1464556	OID44231	SERPINB8	-4.6124	4.62216e-06	0.00096044	-0.145806	0.0316117	-0.159688	0.0255003	cis
rs1506418	OID44231	SERPINB8	-4.6124	4.62216e-06	0.00096044	-0.145806	0.0316117	-0.159688	0.0255003	cis
rs1506419	OID44231	SERPINB8	-4.6124	4.62216e-06	0.00096044	-0.145806	0.0316117	-0.159688	0.0255003	cis
rs1506420	OID44231	SERPINB8	-4.6124	4.62216e-06	0.00096044	-0.145806	0.0316117	-0.159688	0.0255003	cis
rs9610998	OID44817	NPTXR	-4.61238	4.6227e-06	0.000960486	-0.120424	0.0261088	-0.159687	0.0255001	cis
rs4821806	OID44817	NPTXR	-4.61238	4.6227e-06	0.000960486	-0.120424	0.0261088	-0.159687	0.0255001	cis
rs5750658	OID44817	NPTXR	-4.61238	4.6227e-06	0.000960486	-0.120424	0.0261088	-0.159687	0.0255001	cis
rs8137829	OID44817	NPTXR	-4.61238	4.6227e-06	0.000960486	-0.120424	0.0261088	-0.159687	0.0255001	cis
rs8138757	OID44817	NPTXR	-4.61238	4.6227e-06	0.000960486	-0.120424	0.0261088	-0.159687	0.0255001	cis
rs35565791	OID44817	NPTXR	-4.61238	4.6227e-06	0.000960486	-0.120424	0.0261088	-0.159687	0.0255001	cis
rs2072795	OID44817	NPTXR	-4.61238	4.6227e-06	0.000960486	-0.120424	0.0261088	-0.159687	0.0255001	cis
rs2072796	OID44817	NPTXR	-4.61238	4.6227e-06	0.000960486	-0.120424	0.0261088	-0.159687	0.0255001	cis
rs2281020	OID44817	NPTXR	-4.61238	4.6227e-06	0.000960486	-0.120424	0.0261088	-0.159687	0.0255001	cis
rs2281021	OID44817	NPTXR	-4.61238	4.6227e-06	0.000960486	-0.120424	0.0261088	-0.159687	0.0255001	cis
rs5995610	OID44817	NPTXR	-4.61238	4.6227e-06	0.000960486	-0.120424	0.0261088	-0.159687	0.0255001	cis
rs536669610	OID43630	DPEP1	4.61235	4.62326e-06	0.000960596	0.563737	0.122223	0.159687	0.0254998	cis
rs2505996	OID44179	RET	-4.61228	4.62476e-06	0.000960747	-0.0718609	0.0155803	-0.159684	0.025499	cis
rs2505999	OID44179	RET	-4.61228	4.62476e-06	0.000960747	-0.0718609	0.0155803	-0.159684	0.025499	cis
rs10900297	OID44179	RET	-4.61228	4.62476e-06	0.000960747	-0.0718609	0.0155803	-0.159684	0.025499	cis
rs12267460	OID44179	RET	-4.61228	4.62476e-06	0.000960747	-0.0718609	0.0155803	-0.159684	0.025499	cis
rs3123717	OID44179	RET	-4.61228	4.62476e-06	0.000960747	-0.0718609	0.0155803	-0.159684	0.025499	cis
rs2506010	OID44179	RET	-4.61228	4.62476e-06	0.000960747	-0.0718609	0.0155803	-0.159684	0.025499	cis
rs2435365	OID44179	RET	-4.61228	4.62476e-06	0.000960747	-0.0718609	0.0155803	-0.159684	0.025499	cis
rs2506011	OID44179	RET	-4.61228	4.62476e-06	0.000960747	-0.0718609	0.0155803	-0.159684	0.025499	cis
rs1864411	OID44179	RET	-4.61228	4.62476e-06	0.000960747	-0.0718609	0.0155803	-0.159684	0.025499	cis
rs2506013	OID44179	RET	-4.61228	4.62476e-06	0.000960747	-0.0718609	0.0155803	-0.159684	0.025499	cis
rs2435364	OID44179	RET	-4.61228	4.62476e-06	0.000960747	-0.0718609	0.0155803	-0.159684	0.025499	cis
rs2506014	OID44179	RET	-4.61228	4.62476e-06	0.000960747	-0.0718609	0.0155803	-0.159684	0.025499	cis
chr10_43081306_T_TTAATAGTAACAA	OID44179	RET	-4.61228	4.62476e-06	0.000960747	-0.0718609	0.0155803	-0.159684	0.025499	cis
rs2506015	OID44179	RET	-4.61228	4.62476e-06	0.000960747	-0.0718609	0.0155803	-0.159684	0.025499	cis
rs2506016	OID44179	RET	-4.61228	4.62476e-06	0.000960747	-0.0718609	0.0155803	-0.159684	0.025499	cis
rs34799607	OID44179	RET	-4.61228	4.62476e-06	0.000960747	-0.0718609	0.0155803	-0.159684	0.025499	cis
rs2506018	OID44179	RET	-4.61228	4.62476e-06	0.000960747	-0.0718609	0.0155803	-0.159684	0.025499	cis
rs2506019	OID44179	RET	-4.61228	4.62476e-06	0.000960747	-0.0718609	0.0155803	-0.159684	0.025499	cis
rs2435361	OID44179	RET	-4.61228	4.62476e-06	0.000960747	-0.0718609	0.0155803	-0.159684	0.025499	cis
rs2506020	OID44179	RET	-4.61228	4.62476e-06	0.000960747	-0.0718609	0.0155803	-0.159684	0.025499	cis
rs28409950	OID44179	RET	-4.61228	4.62476e-06	0.000960747	-0.0718609	0.0155803	-0.159684	0.025499	cis
rs28576188	OID44179	RET	-4.61228	4.62476e-06	0.000960747	-0.0718609	0.0155803	-0.159684	0.025499	cis
rs28464869	OID44179	RET	-4.61228	4.62476e-06	0.000960747	-0.0718609	0.0155803	-0.159684	0.025499	cis
rs1897001	OID44179	RET	-4.61228	4.62476e-06	0.000960747	-0.0718609	0.0155803	-0.159684	0.025499	cis
rs1897000	OID44179	RET	-4.61228	4.62476e-06	0.000960747	-0.0718609	0.0155803	-0.159684	0.025499	cis
rs1896999	OID44179	RET	-4.61228	4.62476e-06	0.000960747	-0.0718609	0.0155803	-0.159684	0.025499	cis
chr10_43085728_A_ACTTCCCTGGGCATCCC	OID44179	RET	-4.61228	4.62476e-06	0.000960747	-0.0718609	0.0155803	-0.159684	0.025499	cis
rs12743167	OID43920	LEFTY2	-4.61219	4.62674e-06	0.000961081	-0.132614	0.0287529	-0.159681	0.0254981	cis
rs12743653	OID43920	LEFTY2	-4.61219	4.62674e-06	0.000961081	-0.132614	0.0287529	-0.159681	0.0254981	cis
rs10915912	OID43920	LEFTY2	-4.61219	4.62674e-06	0.000961081	-0.132614	0.0287529	-0.159681	0.0254981	cis
rs7133915	OID45162	INHBC	-4.61219	4.62682e-06	0.000961081	-0.160506	0.0348003	-0.159681	0.025498	cis
rs35971501	OID45162	INHBC	-4.61219	4.62682e-06	0.000961081	-0.160506	0.0348003	-0.159681	0.025498	cis
rs11172145	OID45162	INHBC	-4.61219	4.62682e-06	0.000961081	-0.160506	0.0348003	-0.159681	0.025498	cis
rs11172152	OID45162	INHBC	-4.61219	4.62682e-06	0.000961081	-0.160506	0.0348003	-0.159681	0.025498	cis
rs7139302	OID45162	INHBC	-4.61219	4.62682e-06	0.000961081	-0.160506	0.0348003	-0.159681	0.025498	cis
rs67759120	OID45162	INHBC	-4.61219	4.62682e-06	0.000961081	-0.160506	0.0348003	-0.159681	0.025498	cis
rs11172161	OID45162	INHBC	-4.61219	4.62682e-06	0.000961081	-0.160506	0.0348003	-0.159681	0.025498	cis
rs7975026	OID45162	INHBC	-4.61219	4.62682e-06	0.000961081	-0.160506	0.0348003	-0.159681	0.025498	cis
rs7975634	OID45162	INHBC	-4.61219	4.62682e-06	0.000961081	-0.160506	0.0348003	-0.159681	0.025498	cis
rs11172163	OID45162	INHBC	-4.61219	4.62682e-06	0.000961081	-0.160506	0.0348003	-0.159681	0.025498	cis
rs11172166	OID45162	INHBC	-4.61219	4.62682e-06	0.000961081	-0.160506	0.0348003	-0.159681	0.025498	cis
rs11172176	OID45162	INHBC	-4.61219	4.62682e-06	0.000961081	-0.160506	0.0348003	-0.159681	0.025498	cis
rs6581140	OID45162	INHBC	-4.61219	4.62682e-06	0.000961081	-0.160506	0.0348003	-0.159681	0.025498	cis
rs11656109	OID43475	CCL8	-4.61214	4.6278e-06	0.000961277	-0.186544	0.0404462	-0.159679	0.0254975	cis
rs151211771	OID45339	CPN2	-4.61212	4.62834e-06	0.000961384	-0.255371	0.0553695	-0.159679	0.0254973	cis
rs6740084	OID45243	QPCT	4.61212	4.62843e-06	0.000961397	0.0882581	0.0191362	0.159678	0.0254972	cis
rs1864083	OID43813	HOOK2	-4.61208	4.62916e-06	0.000961536	-0.115146	0.0249663	-0.159677	0.0254969	cis
rs1864081	OID43813	HOOK2	-4.61208	4.62916e-06	0.000961536	-0.115146	0.0249663	-0.159677	0.0254969	cis
rs3131781	OID43511	CDSN	-4.61207	4.62942e-06	0.000961562	-0.182716	0.039617	-0.159677	0.0254967	cis
rs1632863	OID43511	CDSN	-4.61207	4.62942e-06	0.000961562	-0.182716	0.039617	-0.159677	0.0254967	cis
rs1634716	OID43511	CDSN	-4.61207	4.62942e-06	0.000961562	-0.182716	0.039617	-0.159677	0.0254967	cis
rs1634721	OID43511	CDSN	-4.61207	4.62942e-06	0.000961562	-0.182716	0.039617	-0.159677	0.0254967	cis
rs1634726	OID43511	CDSN	-4.61207	4.62942e-06	0.000961562	-0.182716	0.039617	-0.159677	0.0254967	cis
chr6_32613133_G_GTTT	OID45288	TNXB	-4.61206	4.62953e-06	0.000961579	-0.078889	0.0171049	-0.159677	0.0254967	cis
rs76411064	OID45475	LPA	-4.61206	4.62974e-06	0.000961616	-0.755444	0.163798	-0.159676	0.0254966	cis
rs34538569	OID45358	FCGR2A	4.61201	4.63062e-06	0.000961793	0.169443	0.0367395	0.159675	0.0254961	cis
rs71628684	OID45191	MUC1	4.61197	4.63167e-06	0.000962003	0.367968	0.0797855	0.159673	0.0254956	cis
rs2517582	OID43511	CDSN	4.61197	4.63169e-06	0.000962003	0.134208	0.0291001	0.159673	0.0254956	cis
rs62162749	OID45422	TGOLN2	-4.61195	4.63192e-06	0.000962044	-0.159052	0.0344869	-0.159673	0.0254955	cis
rs61846269	OID44615	ECHDC3	-4.61195	4.63212e-06	0.000962077	-0.331509	0.0718805	-0.159673	0.0254954	cis
rs4806678	OID43279	VSTM1	-4.61194	4.63216e-06	0.000962077	-0.172388	0.0373785	-0.159673	0.0254954	cis
rs950798	OID43279	VSTM1	-4.61194	4.63216e-06	0.000962077	-0.172388	0.0373785	-0.159673	0.0254954	cis
rs168087	OID42438	FAM114A1	4.61185	4.6343e-06	0.000962503	0.188344	0.0408391	0.159669	0.0254943	cis
rs337635	OID42438	FAM114A1	4.61185	4.6343e-06	0.000962503	0.188344	0.0408391	0.159669	0.0254943	cis
rs11387426	OID42438	FAM114A1	4.61185	4.6343e-06	0.000962503	0.188344	0.0408391	0.159669	0.0254943	cis
rs12306757	OID43902	KLRK1	4.61175	4.63637e-06	0.000962892	0.106336	0.0230576	0.159666	0.0254933	cis
rs12306815	OID43902	KLRK1	4.61175	4.63637e-06	0.000962892	0.106336	0.0230576	0.159666	0.0254933	cis
rs3759265	OID43902	KLRK1	4.61175	4.63637e-06	0.000962892	0.106336	0.0230576	0.159666	0.0254933	cis
rs3834489	OID43902	KLRK1	4.61175	4.63637e-06	0.000962892	0.106336	0.0230576	0.159666	0.0254933	cis
rs11053881	OID43902	KLRK1	4.61175	4.63637e-06	0.000962892	0.106336	0.0230576	0.159666	0.0254933	cis
rs11053882	OID43902	KLRK1	4.61175	4.63637e-06	0.000962892	0.106336	0.0230576	0.159666	0.0254933	cis
rs3834488	OID43902	KLRK1	4.61175	4.63637e-06	0.000962892	0.106336	0.0230576	0.159666	0.0254933	cis
rs9783140	OID44927	SFTPD	4.61171	4.63722e-06	0.000963063	0.176465	0.0382645	0.159665	0.0254929	cis
rs148897676	OID43774	GPC5	4.61159	4.63975e-06	0.000963583	0.449868	0.0975516	0.159661	0.0254916	cis
rs17710381	OID43720	FLRT2	-4.61153	4.64112e-06	0.00096386	-0.10844	0.0235149	-0.159659	0.0254909	cis
rs9263610	OID43511	CDSN	-4.61143	4.6434e-06	0.000964292	-0.181021	0.0392548	-0.159655	0.0254898	cis
rs2233980	OID43511	CDSN	-4.61143	4.6434e-06	0.000964292	-0.181021	0.0392548	-0.159655	0.0254898	cis
rs3094222	OID43511	CDSN	-4.61143	4.6434e-06	0.000964292	-0.181021	0.0392548	-0.159655	0.0254898	cis
rs3130985	OID43511	CDSN	-4.61143	4.6434e-06	0.000964292	-0.181021	0.0392548	-0.159655	0.0254898	cis
rs3130557	OID43511	CDSN	-4.61143	4.6434e-06	0.000964292	-0.181021	0.0392548	-0.159655	0.0254898	cis
rs3132541	OID43511	CDSN	-4.61143	4.6434e-06	0.000964292	-0.181021	0.0392548	-0.159655	0.0254898	cis
rs3130562	OID43511	CDSN	-4.61143	4.6434e-06	0.000964292	-0.181021	0.0392548	-0.159655	0.0254898	cis
rs9257442	OID43804	HLA-A	4.61138	4.64442e-06	0.000964479	0.227295	0.04929	0.159654	0.0254893	cis
rs60980791	OID43804	HLA-A	4.61138	4.64442e-06	0.000964479	0.227295	0.04929	0.159654	0.0254893	cis
rs9257444	OID43804	HLA-A	4.61138	4.64442e-06	0.000964479	0.227295	0.04929	0.159654	0.0254893	cis
rs9257446	OID43804	HLA-A	4.61138	4.64442e-06	0.000964479	0.227295	0.04929	0.159654	0.0254893	cis
chr21_33594997_CT_C	OID43834	IFNGR2	4.61137	4.64473e-06	0.000964539	0.289962	0.0628799	0.159653	0.0254891	cis
rs10125474	OID44470	ASPN	4.61128	4.6466e-06	0.000964766	0.167022	0.0362204	0.15965	0.0254882	cis
rs10761150	OID44470	ASPN	4.61128	4.6466e-06	0.000964766	0.167022	0.0362204	0.15965	0.0254882	cis
rs7024190	OID44470	ASPN	4.61128	4.6466e-06	0.000964766	0.167022	0.0362204	0.15965	0.0254882	cis
rs10820960	OID44470	ASPN	4.61128	4.6466e-06	0.000964766	0.167022	0.0362204	0.15965	0.0254882	cis
rs2236341	OID44470	ASPN	4.61128	4.6466e-06	0.000964766	0.167022	0.0362204	0.15965	0.0254882	cis
chr9_92255812_T_TG	OID44470	ASPN	4.61128	4.6466e-06	0.000964766	0.167022	0.0362204	0.15965	0.0254882	cis
rs9299403	OID44470	ASPN	4.61128	4.6466e-06	0.000964766	0.167022	0.0362204	0.15965	0.0254882	cis
rs2273862	OID44470	ASPN	4.61128	4.6466e-06	0.000964766	0.167022	0.0362204	0.15965	0.0254882	cis
rs10820961	OID44470	ASPN	4.61128	4.6466e-06	0.000964766	0.167022	0.0362204	0.15965	0.0254882	cis
rs10120980	OID44470	ASPN	4.61128	4.6466e-06	0.000964766	0.167022	0.0362204	0.15965	0.0254882	cis
rs2295941	OID44470	ASPN	4.61128	4.6466e-06	0.000964766	0.167022	0.0362204	0.15965	0.0254882	cis
rs10820965	OID44470	ASPN	4.61128	4.6466e-06	0.000964766	0.167022	0.0362204	0.15965	0.0254882	cis
rs10739928	OID44470	ASPN	4.61128	4.6466e-06	0.000964766	0.167022	0.0362204	0.15965	0.0254882	cis
rs10820966	OID44470	ASPN	4.61128	4.6466e-06	0.000964766	0.167022	0.0362204	0.15965	0.0254882	cis
rs6479418	OID44470	ASPN	4.61128	4.6466e-06	0.000964766	0.167022	0.0362204	0.15965	0.0254882	cis
rs10992303	OID44470	ASPN	4.61128	4.6466e-06	0.000964766	0.167022	0.0362204	0.15965	0.0254882	cis
rs3831246	OID44470	ASPN	4.61128	4.6466e-06	0.000964766	0.167022	0.0362204	0.15965	0.0254882	cis
rs7848055	OID44470	ASPN	4.61128	4.6466e-06	0.000964766	0.167022	0.0362204	0.15965	0.0254882	cis
rs7042335	OID44470	ASPN	4.61128	4.6466e-06	0.000964766	0.167022	0.0362204	0.15965	0.0254882	cis
rs10992319	OID44470	ASPN	4.61128	4.6466e-06	0.000964766	0.167022	0.0362204	0.15965	0.0254882	cis
rs10115222	OID44470	ASPN	4.61128	4.6466e-06	0.000964766	0.167022	0.0362204	0.15965	0.0254882	cis
rs7027595	OID44470	ASPN	4.61128	4.6466e-06	0.000964766	0.167022	0.0362204	0.15965	0.0254882	cis
rs7043152	OID44470	ASPN	4.61128	4.6466e-06	0.000964766	0.167022	0.0362204	0.15965	0.0254882	cis
rs1121979	OID44470	ASPN	4.61128	4.6466e-06	0.000964766	0.167022	0.0362204	0.15965	0.0254882	cis
rs11792342	OID44470	ASPN	4.61128	4.6466e-06	0.000964766	0.167022	0.0362204	0.15965	0.0254882	cis
rs2761681	OID44470	ASPN	4.61128	4.6466e-06	0.000964766	0.167022	0.0362204	0.15965	0.0254882	cis
rs2516568	OID44470	ASPN	4.61128	4.6466e-06	0.000964766	0.167022	0.0362204	0.15965	0.0254882	cis
rs3813567	OID43579	CTSH	4.61128	4.6467e-06	0.000964782	0.23205	0.0503223	0.15965	0.0254882	cis
rs113902307	OID44172	RBP5	4.61127	4.64677e-06	0.000964789	0.438368	0.0950644	0.15965	0.0254881	cis
rs11680316	OID45419	TFPI	-4.61125	4.64717e-06	0.000964867	-0.105289	0.0228331	-0.159649	0.0254879	cis
rs1054683	OID43196	TMA16	4.61123	4.64771e-06	0.000964931	0.180431	0.0391285	0.159649	0.0254877	cis
rs1054682	OID43196	TMA16	4.61123	4.64771e-06	0.000964931	0.180431	0.0391285	0.159649	0.0254877	cis
rs1054681	OID43196	TMA16	4.61123	4.64771e-06	0.000964931	0.180431	0.0391285	0.159649	0.0254877	cis
rs34534898	OID43196	TMA16	4.61123	4.64771e-06	0.000964931	0.180431	0.0391285	0.159649	0.0254877	cis
rs3832318	OID43196	TMA16	4.61123	4.64771e-06	0.000964931	0.180431	0.0391285	0.159649	0.0254877	cis
rs3839195	OID43196	TMA16	4.61123	4.64771e-06	0.000964931	0.180431	0.0391285	0.159649	0.0254877	cis
rs3214700	OID43196	TMA16	4.61123	4.64771e-06	0.000964931	0.180431	0.0391285	0.159649	0.0254877	cis
rs2289499	OID43196	TMA16	4.61123	4.64771e-06	0.000964931	0.180431	0.0391285	0.159649	0.0254877	cis
rs141215887	OID42323	CRH	4.61121	4.64813e-06	0.000964996	0.705533	0.153004	0.159648	0.0254875	cis
rs4680662	OID45317	BCHE	-4.6112	4.64828e-06	0.000964996	-0.101019	0.0219074	-0.159648	0.0254874	cis
rs7640679	OID45317	BCHE	-4.6112	4.64828e-06	0.000964996	-0.101019	0.0219074	-0.159648	0.0254874	cis
rs9790044	OID45317	BCHE	-4.6112	4.64828e-06	0.000964996	-0.101019	0.0219074	-0.159648	0.0254874	cis
rs6796307	OID45317	BCHE	-4.6112	4.64828e-06	0.000964996	-0.101019	0.0219074	-0.159648	0.0254874	cis
rs9836347	OID45317	BCHE	-4.6112	4.64828e-06	0.000964996	-0.101019	0.0219074	-0.159648	0.0254874	cis
rs6808121	OID45317	BCHE	-4.6112	4.64828e-06	0.000964996	-0.101019	0.0219074	-0.159648	0.0254874	cis
chr3_165813060_TCC_TC	OID45317	BCHE	-4.6112	4.64828e-06	0.000964996	-0.101019	0.0219074	-0.159648	0.0254874	cis
chr3_165820202_T_TG	OID45317	BCHE	-4.6112	4.64828e-06	0.000964996	-0.101019	0.0219074	-0.159648	0.0254874	cis
rs45452401	OID44335	TMPRSS5	-4.61118	4.64875e-06	0.000965087	-0.320295	0.0694606	-0.159647	0.0254872	cis
rs12524110	OID42540	GSTA3	4.61112	4.65005e-06	0.00096535	0.19011	0.0412285	0.159645	0.0254865	cis
rs2160567	OID45429	VASN	4.61104	4.65178e-06	0.000965627	0.0943793	0.0204681	0.159642	0.0254857	cis
rs4786505	OID45429	VASN	4.61104	4.65178e-06	0.000965627	0.0943793	0.0204681	0.159642	0.0254857	cis
rs4238849	OID45429	VASN	4.61104	4.65178e-06	0.000965627	0.0943793	0.0204681	0.159642	0.0254857	cis
rs11645519	OID45429	VASN	4.61104	4.65178e-06	0.000965627	0.0943793	0.0204681	0.159642	0.0254857	cis
rs56895104	OID45429	VASN	4.61104	4.65178e-06	0.000965627	0.0943793	0.0204681	0.159642	0.0254857	cis
rs11076834	OID45429	VASN	4.61104	4.65178e-06	0.000965627	0.0943793	0.0204681	0.159642	0.0254857	cis
rs11076835	OID45429	VASN	4.61104	4.65178e-06	0.000965627	0.0943793	0.0204681	0.159642	0.0254857	cis
rs7404191	OID45429	VASN	4.61104	4.65178e-06	0.000965627	0.0943793	0.0204681	0.159642	0.0254857	cis
rs2270366	OID45429	VASN	4.61104	4.65178e-06	0.000965627	0.0943793	0.0204681	0.159642	0.0254857	cis
rs1051308	OID45429	VASN	4.61104	4.65178e-06	0.000965627	0.0943793	0.0204681	0.159642	0.0254857	cis
rs3761681	OID45429	VASN	4.61104	4.65178e-06	0.000965627	0.0943793	0.0204681	0.159642	0.0254857	cis
rs8051389	OID45429	VASN	4.61104	4.65178e-06	0.000965627	0.0943793	0.0204681	0.159642	0.0254857	cis
rs4786511	OID45429	VASN	4.61104	4.65178e-06	0.000965627	0.0943793	0.0204681	0.159642	0.0254857	cis
rs4786515	OID45429	VASN	4.61104	4.65178e-06	0.000965627	0.0943793	0.0204681	0.159642	0.0254857	cis
rs139743	OID43784	GSTT2B	4.61101	4.65239e-06	0.000965748	0.388527	0.0842606	0.159641	0.0254854	cis
rs11053772	OID43902	KLRK1	4.611	4.65267e-06	0.000965799	0.113601	0.024637	0.159641	0.0254852	cis
rs12987222	OID45158	IL1RL1	4.61094	4.65396e-06	0.000965967	0.595781	0.12921	0.159639	0.0254846	cis
rs1922301	OID45158	IL1RL1	4.61094	4.65396e-06	0.000965967	0.595781	0.12921	0.159639	0.0254846	cis
rs13021607	OID45158	IL1RL1	4.61094	4.65396e-06	0.000965967	0.595781	0.12921	0.159639	0.0254846	cis
rs10490570	OID45158	IL1RL1	4.61094	4.65396e-06	0.000965967	0.595781	0.12921	0.159639	0.0254846	cis
rs12989930	OID45158	IL1RL1	4.61094	4.65396e-06	0.000965967	0.595781	0.12921	0.159639	0.0254846	cis
rs13002813	OID45158	IL1RL1	4.61094	4.65396e-06	0.000965967	0.595781	0.12921	0.159639	0.0254846	cis
rs13028635	OID45158	IL1RL1	4.61094	4.65396e-06	0.000965967	0.595781	0.12921	0.159639	0.0254846	cis
rs12992518	OID45158	IL1RL1	4.61094	4.65396e-06	0.000965967	0.595781	0.12921	0.159639	0.0254846	cis
rs33983851	OID45158	IL1RL1	4.61094	4.65396e-06	0.000965967	0.595781	0.12921	0.159639	0.0254846	cis
rs13033782	OID45158	IL1RL1	4.61094	4.65396e-06	0.000965967	0.595781	0.12921	0.159639	0.0254846	cis
rs35377072	OID45158	IL1RL1	4.61094	4.65396e-06	0.000965967	0.595781	0.12921	0.159639	0.0254846	cis
rs12995229	OID45158	IL1RL1	4.61094	4.65396e-06	0.000965967	0.595781	0.12921	0.159639	0.0254846	cis
rs12987900	OID45158	IL1RL1	4.61094	4.65396e-06	0.000965967	0.595781	0.12921	0.159639	0.0254846	cis
rs13002972	OID45158	IL1RL1	4.61094	4.65396e-06	0.000965967	0.595781	0.12921	0.159639	0.0254846	cis
rs13015614	OID45158	IL1RL1	4.61094	4.65396e-06	0.000965967	0.595781	0.12921	0.159639	0.0254846	cis
rs13017475	OID45158	IL1RL1	4.61094	4.65396e-06	0.000965967	0.595781	0.12921	0.159639	0.0254846	cis
rs6543112	OID45158	IL1RL1	4.61094	4.65396e-06	0.000965967	0.595781	0.12921	0.159639	0.0254846	cis
rs141013743	OID43937	LRRC37A2	-4.6109	4.65484e-06	0.000966144	-0.403942	0.0876058	-0.159638	0.0254841	cis
rs10798724	OID44354	TOR1AIP1	4.61087	4.65558e-06	0.00096629	0.490764	0.106436	0.159636	0.0254838	cis
rs8106950	OID45076	CLEC4M	4.61087	4.65561e-06	0.00096629	0.13305	0.0288557	0.159636	0.0254838	cis
rs154236	OID44567	CRELD1	-4.61084	4.65624e-06	0.000966415	-0.10087	0.0218768	-0.159635	0.0254835	cis
rs183224884	OID43477	CCN4	-4.61082	4.65673e-06	0.000966512	-0.464299	0.100698	-0.159635	0.0254832	cis
rs62113286	OID45258	SIGLEC5	4.61076	4.65789e-06	0.000966734	0.768937	0.16677	0.159633	0.0254826	cis
rs62113288	OID45258	SIGLEC5	4.61076	4.65789e-06	0.000966734	0.768937	0.16677	0.159633	0.0254826	cis
rs4801875	OID45258	SIGLEC5	4.61076	4.65789e-06	0.000966734	0.768937	0.16677	0.159633	0.0254826	cis
rs192980977	OID45058	CD177	4.61069	4.65946e-06	0.000967053	1.84843	0.400901	0.15963	0.0254819	cis
rs7278507	OID40928	CBR3	4.61067	4.65989e-06	0.000967131	0.166936	0.0362065	0.15963	0.0254817	cis
rs4817771	OID40928	CBR3	4.61067	4.65989e-06	0.000967131	0.166936	0.0362065	0.15963	0.0254817	cis
rs3745542	OID44247	SIGLEC9	4.61067	4.65999e-06	0.000967141	0.0895579	0.0194241	0.15963	0.0254816	cis
rs7260199	OID44247	SIGLEC9	4.61067	4.65999e-06	0.000967141	0.0895579	0.0194241	0.15963	0.0254816	cis
rs34902032	OID44535	CGREF1	-4.61063	4.66082e-06	0.000967295	-0.197114	0.0427521	-0.159628	0.0254812	cis
rs12989446	OID44535	CGREF1	-4.61063	4.66082e-06	0.000967295	-0.197114	0.0427521	-0.159628	0.0254812	cis
rs1368889	OID44535	CGREF1	-4.61063	4.66082e-06	0.000967295	-0.197114	0.0427521	-0.159628	0.0254812	cis
rs1142832	OID43049	SAT2	4.61059	4.6616e-06	0.00096745	0.220895	0.0479104	0.159627	0.0254808	cis
rs80075506	OID44941	SMPDL3A	4.61059	4.6617e-06	0.000967459	0.49389	0.107121	0.159627	0.0254808	cis
rs76588655	OID44941	SMPDL3A	4.61059	4.6617e-06	0.000967459	0.49389	0.107121	0.159627	0.0254808	cis
rs10119380	OID45360	FCN1	4.61059	4.66174e-06	0.000967461	0.172538	0.037422	0.159627	0.0254807	cis
rs7135866	OID44366	TSPAN8	-4.61057	4.6621e-06	0.000967525	-0.291434	0.0632099	-0.159626	0.0254806	cis
rs1495374	OID44366	TSPAN8	-4.61057	4.6621e-06	0.000967525	-0.291434	0.0632099	-0.159626	0.0254806	cis
chr10_129771419_G_GA	OID43971	MGMT	-4.61043	4.66518e-06	0.000968157	-0.30341	0.0658095	-0.159622	0.0254791	cis
rs71638254	OID45012	VCAN	-4.61036	4.6667e-06	0.000968467	-0.235049	0.0509829	-0.159619	0.0254783	cis
rs41300395	OID45420	TFRC	-4.61033	4.6674e-06	0.0009686	-0.0848421	0.0184026	-0.159618	0.025478	cis
rs6583288	OID45420	TFRC	-4.61033	4.6674e-06	0.0009686	-0.0848421	0.0184026	-0.159618	0.025478	cis
rs2129860450	OID45299	ABO	4.6103	4.66807e-06	0.000968733	1.22189	0.265034	0.159617	0.0254776	cis
rs504797	OID44127	PROK1	-4.61024	4.6692e-06	0.000968951	-0.179641	0.0389656	-0.159615	0.0254771	cis
rs650290	OID44127	PROK1	-4.61024	4.6692e-06	0.000968951	-0.179641	0.0389656	-0.159615	0.0254771	cis
rs473411	OID44127	PROK1	-4.61024	4.6692e-06	0.000968951	-0.179641	0.0389656	-0.159615	0.0254771	cis
rs6758989	OID43401	B3GNT7	-4.61023	4.66953e-06	0.000969012	-0.145198	0.0314948	-0.159615	0.0254769	cis
rs956642	OID42126	AOC1	-4.61017	4.67076e-06	0.000969261	-0.222416	0.0482445	-0.159613	0.0254763	cis
rs141682906	OID44840	PDGFD	4.61014	4.67144e-06	0.00096936	0.252371	0.0547425	0.159612	0.025476	cis
rs4240408	OID43703	FBN2	-4.61013	4.67164e-06	0.00096936	-0.239845	0.0520255	-0.159612	0.0254759	cis
rs4415123	OID43703	FBN2	-4.61013	4.67164e-06	0.00096936	-0.239845	0.0520255	-0.159612	0.0254759	cis
rs10478816	OID43703	FBN2	-4.61013	4.67164e-06	0.00096936	-0.239845	0.0520255	-0.159612	0.0254759	cis
rs13185878	OID43703	FBN2	-4.61013	4.67164e-06	0.00096936	-0.239845	0.0520255	-0.159612	0.0254759	cis
rs9327479	OID43703	FBN2	-4.61013	4.67164e-06	0.00096936	-0.239845	0.0520255	-0.159612	0.0254759	cis
rs3935200	OID43703	FBN2	-4.61013	4.67164e-06	0.00096936	-0.239845	0.0520255	-0.159612	0.0254759	cis
rs4277962	OID43703	FBN2	-4.61013	4.67164e-06	0.00096936	-0.239845	0.0520255	-0.159612	0.0254759	cis
rs60454446	OID43703	FBN2	-4.61013	4.67164e-06	0.00096936	-0.239845	0.0520255	-0.159612	0.0254759	cis
rs6897794	OID43703	FBN2	-4.61013	4.67164e-06	0.00096936	-0.239845	0.0520255	-0.159612	0.0254759	cis
rs10051131	OID43703	FBN2	-4.61013	4.67164e-06	0.00096936	-0.239845	0.0520255	-0.159612	0.0254759	cis
rs1363465	OID43703	FBN2	-4.61013	4.67164e-06	0.00096936	-0.239845	0.0520255	-0.159612	0.0254759	cis
rs1363467	OID43703	FBN2	-4.61013	4.67164e-06	0.00096936	-0.239845	0.0520255	-0.159612	0.0254759	cis
rs10060222	OID43703	FBN2	-4.61013	4.67164e-06	0.00096936	-0.239845	0.0520255	-0.159612	0.0254759	cis
rs72703712	OID43777	GPIHBP1	4.61006	4.67335e-06	0.000969709	0.107139	0.0232402	0.159609	0.025475	cis
rs200218401	OID45404	RARRES2	-4.61005	4.67346e-06	0.000969726	-0.132578	0.0287584	-0.159609	0.025475	cis
rs13256888	OID44132	PSCA	-4.61004	4.67378e-06	0.000969787	-0.863595	0.187329	-0.159608	0.0254748	cis
rs189865268	OID45481	PGLYRP2	4.60998	4.6749e-06	0.000970013	0.252717	0.0548196	0.159607	0.0254743	cis
rs323881	OID45472	ITIH4	4.60993	4.67603e-06	0.000970241	0.277614	0.0602209	0.159605	0.0254737	cis
rs12125477	OID45302	AGT	4.60992	4.67637e-06	0.000970262	0.240046	0.0520715	0.159604	0.0254735	cis
rs7514317	OID45302	AGT	4.60992	4.67637e-06	0.000970262	0.240046	0.0520715	0.159604	0.0254735	cis
rs3849297	OID45302	AGT	4.60992	4.67637e-06	0.000970262	0.240046	0.0520715	0.159604	0.0254735	cis
rs11803605	OID45302	AGT	4.60992	4.67637e-06	0.000970262	0.240046	0.0520715	0.159604	0.0254735	cis
rs11801670	OID45302	AGT	4.60992	4.67637e-06	0.000970262	0.240046	0.0520715	0.159604	0.0254735	cis
rs11804015	OID45302	AGT	4.60992	4.67637e-06	0.000970262	0.240046	0.0520715	0.159604	0.0254735	cis
rs309561	OID45012	VCAN	-4.60992	4.67639e-06	0.000970262	-0.130041	0.0282089	-0.159604	0.0254735	cis
rs309555	OID45012	VCAN	-4.60992	4.67639e-06	0.000970262	-0.130041	0.0282089	-0.159604	0.0254735	cis
rs695103	OID45012	VCAN	-4.60992	4.67639e-06	0.000970262	-0.130041	0.0282089	-0.159604	0.0254735	cis
rs73015260	OID44567	CRELD1	-4.6099	4.67681e-06	0.000970326	-0.173592	0.0376564	-0.159604	0.0254733	cis
rs17535749	OID44567	CRELD1	-4.6099	4.67681e-06	0.000970326	-0.173592	0.0376564	-0.159604	0.0254733	cis
rs113360519	OID44567	CRELD1	-4.6099	4.67681e-06	0.000970326	-0.173592	0.0376564	-0.159604	0.0254733	cis
rs56256010	OID44567	CRELD1	-4.6099	4.67681e-06	0.000970326	-0.173592	0.0376564	-0.159604	0.0254733	cis
rs2354355	OID44266	SNCG	-4.60988	4.67726e-06	0.000970412	-0.240437	0.0521569	-0.159603	0.0254731	cis
rs2058811	OID45429	VASN	4.60986	4.67763e-06	0.000970485	0.0941015	0.0204131	0.159602	0.0254729	cis
rs1471633	OID43480	CD160	-4.60974	4.68024e-06	0.000971014	-0.141828	0.030767	-0.159598	0.0254716	cis
rs1967017	OID43480	CD160	-4.60974	4.68024e-06	0.000971014	-0.141828	0.030767	-0.159598	0.0254716	cis
rs148136314	OID45454	CFHR2	4.60972	4.68063e-06	0.000971089	0.454543	0.0986052	0.159598	0.0254715	cis
rs3134929	OID45446	C4B	4.60966	4.68206e-06	0.00097138	0.311079	0.0674842	0.159596	0.0254707	cis
rs2102050	OID44967	SUSD5	-4.60957	4.6841e-06	0.000971796	-0.104526	0.0226758	-0.159592	0.0254698	cis
rs6850064	OID44765	MAN2B2	4.60955	4.68452e-06	0.000971878	0.134163	0.0291054	0.159592	0.0254695	cis
rs1846447	OID45336	CHL1	4.60954	4.68462e-06	0.000971891	0.091121	0.0197679	0.159592	0.0254695	cis
rs56992660	OID43834	IFNGR2	4.60949	4.68565e-06	0.000972093	0.262571	0.056963	0.15959	0.025469	cis
rs57202190	OID43834	IFNGR2	4.60949	4.68565e-06	0.000972093	0.262571	0.056963	0.15959	0.025469	cis
rs34197520	OID43978	MLN	-4.60942	4.68729e-06	0.000972423	-0.471273	0.102241	-0.159588	0.0254682	cis
rs35645205	OID43978	MLN	-4.60942	4.68729e-06	0.000972423	-0.471273	0.102241	-0.159588	0.0254682	cis
rs6461727	OID42441	FAM221A	-4.60934	4.68911e-06	0.000972782	-0.263444	0.0571544	-0.159585	0.0254673	cis
rs55919851	OID42441	FAM221A	-4.60934	4.68911e-06	0.000972782	-0.263444	0.0571544	-0.159585	0.0254673	cis
rs138454658	OID42441	FAM221A	-4.60934	4.68911e-06	0.000972782	-0.263444	0.0571544	-0.159585	0.0254673	cis
rs10937741	OID44765	MAN2B2	4.60929	4.69024e-06	0.000973011	0.139263	0.0302136	0.159583	0.0254667	cis
rs187842119	OID42664	KIF20B	-4.60927	4.69053e-06	0.000973035	-0.908799	0.197167	-0.159583	0.0254666	cis
rs191509713	OID42664	KIF20B	-4.60927	4.69053e-06	0.000973035	-0.908799	0.197167	-0.159583	0.0254666	cis
rs148440277	OID42664	KIF20B	-4.60927	4.69053e-06	0.000973035	-0.908799	0.197167	-0.159583	0.0254666	cis
rs186213965	OID42664	KIF20B	-4.60927	4.69053e-06	0.000973035	-0.908799	0.197167	-0.159583	0.0254666	cis
rs117173431	OID42664	KIF20B	-4.60927	4.69053e-06	0.000973035	-0.908799	0.197167	-0.159583	0.0254666	cis
rs143935646	OID42664	KIF20B	-4.60927	4.69053e-06	0.000973035	-0.908799	0.197167	-0.159583	0.0254666	cis
rs56304982	OID43552	COL2A1	-4.60926	4.69074e-06	0.000973071	-0.302389	0.0656047	-0.159582	0.0254665	cis
rs73022489	OID44215	SCN4B	4.60919	4.69243e-06	0.000973403	0.205563	0.0445985	0.15958	0.0254657	cis
rs76835919	OID44215	SCN4B	4.60919	4.69243e-06	0.000973403	0.205563	0.0445985	0.15958	0.0254657	cis
rs73022490	OID44215	SCN4B	4.60919	4.69243e-06	0.000973403	0.205563	0.0445985	0.15958	0.0254657	cis
rs9689405	OID42540	GSTA3	-4.60915	4.69319e-06	0.000973556	-0.189902	0.0412011	-0.159578	0.0254653	cis
rs149773008	OID45246	RELT	-4.60914	4.69335e-06	0.000973577	-0.223483	0.0484868	-0.159578	0.0254652	cis
rs181487735	OID45246	RELT	-4.60914	4.69335e-06	0.000973577	-0.223483	0.0484868	-0.159578	0.0254652	cis
rs7811372	OID44430	ZP3	-4.60909	4.69455e-06	0.000973821	-0.825932	0.179196	-0.159576	0.0254646	cis
rs10858263	OID44555	COL5A1	-4.60903	4.69581e-06	0.000974076	-0.174283	0.0378134	-0.159574	0.025464	cis
rs117529346	OID44266	SNCG	4.60902	4.69607e-06	0.000974123	0.821592	0.178257	0.159574	0.0254639	cis
rs113773853	OID44817	NPTXR	-4.609	4.69643e-06	0.000974165	-0.397312	0.0862034	-0.159574	0.0254637	cis
rs111871433	OID44817	NPTXR	-4.609	4.69643e-06	0.000974165	-0.397312	0.0862034	-0.159574	0.0254637	cis
rs78585910	OID41806	SIRPG	4.609	4.6965e-06	0.000974165	0.301949	0.065513	0.159573	0.0254637	cis
chr20_1678480_G_GA	OID41806	SIRPG	4.609	4.6965e-06	0.000974165	0.301949	0.065513	0.159573	0.0254637	cis
rs7273080	OID41806	SIRPG	4.609	4.6965e-06	0.000974165	0.301949	0.065513	0.159573	0.0254637	cis
rs4813210	OID41806	SIRPG	4.609	4.6965e-06	0.000974165	0.301949	0.065513	0.159573	0.0254637	cis
rs11279235	OID41806	SIRPG	4.609	4.6965e-06	0.000974165	0.301949	0.065513	0.159573	0.0254637	cis
rs77104973	OID41806	SIRPG	4.609	4.6965e-06	0.000974165	0.301949	0.065513	0.159573	0.0254637	cis
rs13180677	OID45160	IL7R	-4.60895	4.69766e-06	0.000974394	-0.152588	0.033107	-0.159572	0.0254631	cis
rs732328	OID45160	IL7R	-4.60895	4.69766e-06	0.000974394	-0.152588	0.033107	-0.159572	0.0254631	cis
rs62068366	OID44524	CDH15	-4.60894	4.69787e-06	0.00097443	-0.192939	0.0418619	-0.159571	0.025463	cis
rs3757869	OID44435	ACHE	-4.60889	4.699e-06	0.000974605	-0.0825541	0.0179119	-0.15957	0.0254625	cis
rs3757870	OID44435	ACHE	-4.60889	4.699e-06	0.000974605	-0.0825541	0.0179119	-0.15957	0.0254625	cis
rs3757871	OID44435	ACHE	-4.60889	4.699e-06	0.000974605	-0.0825541	0.0179119	-0.15957	0.0254625	cis
rs3843541	OID44435	ACHE	-4.60889	4.699e-06	0.000974605	-0.0825541	0.0179119	-0.15957	0.0254625	cis
rs3843542	OID44435	ACHE	-4.60889	4.699e-06	0.000974605	-0.0825541	0.0179119	-0.15957	0.0254625	cis
rs2894713	OID44435	ACHE	-4.60889	4.699e-06	0.000974605	-0.0825541	0.0179119	-0.15957	0.0254625	cis
rs3847064	OID44435	ACHE	-4.60889	4.699e-06	0.000974605	-0.0825541	0.0179119	-0.15957	0.0254625	cis
rs3847068	OID44435	ACHE	-4.60889	4.699e-06	0.000974605	-0.0825541	0.0179119	-0.15957	0.0254625	cis
rs3931823	OID44435	ACHE	-4.60889	4.699e-06	0.000974605	-0.0825541	0.0179119	-0.15957	0.0254625	cis
rs4729618	OID44435	ACHE	-4.60889	4.699e-06	0.000974605	-0.0825541	0.0179119	-0.15957	0.0254625	cis
rs72692873	OID44582	CTSS	4.60888	4.69914e-06	0.000974622	0.123451	0.0267854	0.159569	0.0254624	cis
rs72694955	OID44582	CTSS	4.60888	4.69914e-06	0.000974622	0.123451	0.0267854	0.159569	0.0254624	cis
rs6500607	OID45429	VASN	4.60886	4.69961e-06	0.000974713	0.0940746	0.0204117	0.159569	0.0254622	cis
rs10938379	OID44689	GNPDA2	-4.6088	4.70096e-06	0.00097495	-0.147623	0.0320306	-0.159567	0.0254615	cis
rs10938380	OID44689	GNPDA2	-4.6088	4.70096e-06	0.00097495	-0.147623	0.0320306	-0.159567	0.0254615	cis
rs6821483	OID44689	GNPDA2	-4.6088	4.70096e-06	0.00097495	-0.147623	0.0320306	-0.159567	0.0254615	cis
rs6852218	OID44689	GNPDA2	-4.6088	4.70096e-06	0.00097495	-0.147623	0.0320306	-0.159567	0.0254615	cis
rs4385111	OID44689	GNPDA2	-4.6088	4.70096e-06	0.00097495	-0.147623	0.0320306	-0.159567	0.0254615	cis
rs6828410	OID44689	GNPDA2	-4.6088	4.70096e-06	0.00097495	-0.147623	0.0320306	-0.159567	0.0254615	cis
rs6823822	OID44689	GNPDA2	-4.6088	4.70096e-06	0.00097495	-0.147623	0.0320306	-0.159567	0.0254615	cis
rs56227773	OID45107	DLK1	-4.60878	4.70142e-06	0.000975041	-0.175232	0.0380213	-0.159566	0.0254613	cis
rs1897745	OID45117	ENPP2	-4.60865	4.70429e-06	0.000975623	-0.0798946	0.0173358	-0.159561	0.0254599	cis
rs1865291	OID45117	ENPP2	-4.60865	4.70429e-06	0.000975623	-0.0798946	0.0173358	-0.159561	0.0254599	cis
rs149278544	OID45317	BCHE	4.6086	4.70524e-06	0.00097579	0.217693	0.0472362	0.15956	0.0254594	cis
rs145149898	OID45317	BCHE	4.6086	4.70524e-06	0.00097579	0.217693	0.0472362	0.15956	0.0254594	cis
rs200753027	OID45317	BCHE	4.6086	4.70524e-06	0.00097579	0.217693	0.0472362	0.15956	0.0254594	cis
rs148996667	OID45317	BCHE	4.6086	4.70524e-06	0.00097579	0.217693	0.0472362	0.15956	0.0254594	cis
rs142532451	OID45317	BCHE	4.6086	4.70524e-06	0.00097579	0.217693	0.0472362	0.15956	0.0254594	cis
rs1621816	OID45469	HRG	-4.6086	4.70542e-06	0.000975823	-0.115306	0.0250197	-0.15956	0.0254593	cis
rs1832727	OID40945	CCDC170	4.60855	4.70642e-06	0.000975982	0.14814	0.0321446	0.159558	0.0254588	cis
rs9479068	OID40945	CCDC170	4.60855	4.70642e-06	0.000975982	0.14814	0.0321446	0.159558	0.0254588	cis
rs7761420	OID40945	CCDC170	4.60855	4.70642e-06	0.000975982	0.14814	0.0321446	0.159558	0.0254588	cis
rs7740522	OID40945	CCDC170	4.60855	4.70642e-06	0.000975982	0.14814	0.0321446	0.159558	0.0254588	cis
rs6557149	OID40945	CCDC170	4.60855	4.70642e-06	0.000975982	0.14814	0.0321446	0.159558	0.0254588	cis
rs7753676	OID40945	CCDC170	4.60855	4.70642e-06	0.000975982	0.14814	0.0321446	0.159558	0.0254588	cis
chr6_151559923_A_AT	OID40945	CCDC170	4.60855	4.70642e-06	0.000975982	0.14814	0.0321446	0.159558	0.0254588	cis
rs9478219	OID40945	CCDC170	4.60855	4.70642e-06	0.000975982	0.14814	0.0321446	0.159558	0.0254588	cis
rs78904369	OID40666	TMX2	-4.60854	4.70659e-06	0.000976005	-0.994702	0.215839	-0.159558	0.0254587	cis
rs12420695	OID40666	TMX2	-4.60854	4.70659e-06	0.000976005	-0.994702	0.215839	-0.159558	0.0254587	cis
rs7914757	OID44859	PNLIPRP2	-4.60852	4.70714e-06	0.000976112	-1.117	0.242377	-0.159557	0.0254585	cis
rs12365253	OID45192	MUC2	-4.60851	4.70725e-06	0.000976129	-0.351738	0.0763236	-0.159557	0.0254584	cis
chr19_43024874_C_T	OID44133	PSG1	4.6085	4.70751e-06	0.000976178	0.344332	0.0747167	0.159557	0.0254583	cis
rs72711548	OID44327	TLR3	-4.60848	4.70794e-06	0.000976255	-0.208205	0.0451787	-0.159556	0.0254581	cis
rs11132376	OID44327	TLR3	-4.60848	4.70794e-06	0.000976255	-0.208205	0.0451787	-0.159556	0.0254581	cis
rs10751123	OID44661	FOLR3	4.60848	4.70801e-06	0.000976263	1.22126	0.265003	0.159556	0.025458	cis
rs58603429	OID43774	GPC5	-4.60842	4.70931e-06	0.000976521	-0.175037	0.0379819	-0.159554	0.0254574	cis
rs1537026	OID43774	GPC5	-4.60842	4.70931e-06	0.000976521	-0.175037	0.0379819	-0.159554	0.0254574	cis
rs11666847	OID43909	LAIR2	4.60838	4.7102e-06	0.000976699	0.379826	0.0824208	0.159552	0.025457	cis
rs10845110	OID43902	KLRK1	4.60836	4.71067e-06	0.000976747	0.113732	0.0246795	0.159552	0.0254568	cis
rs10845111	OID43902	KLRK1	4.60836	4.71067e-06	0.000976747	0.113732	0.0246795	0.159552	0.0254568	cis
rs28617693	OID43902	KLRK1	4.60836	4.71067e-06	0.000976747	0.113732	0.0246795	0.159552	0.0254568	cis
rs11053751	OID43902	KLRK1	4.60836	4.71067e-06	0.000976747	0.113732	0.0246795	0.159552	0.0254568	cis
rs732083	OID41268	GSDMA	-4.60836	4.71069e-06	0.000976747	-0.249934	0.054235	-0.159552	0.0254567	cis
rs12150603	OID41268	GSDMA	-4.60836	4.71069e-06	0.000976747	-0.249934	0.054235	-0.159552	0.0254567	cis
rs1476278	OID41268	GSDMA	-4.60836	4.71069e-06	0.000976747	-0.249934	0.054235	-0.159552	0.0254567	cis
rs9303274	OID41268	GSDMA	-4.60836	4.71069e-06	0.000976747	-0.249934	0.054235	-0.159552	0.0254567	cis
rs12940986	OID41268	GSDMA	-4.60836	4.71069e-06	0.000976747	-0.249934	0.054235	-0.159552	0.0254567	cis
rs12301075	OID44444	ADGRD1	4.6083	4.71189e-06	0.000976989	0.215411	0.0467442	0.15955	0.0254562	cis
rs7789303	OID43683	EPHB6	-4.6083	4.71198e-06	0.000977003	-0.100927	0.0219012	-0.15955	0.0254561	cis
rs6771574	OID41148	EFCC1	4.60821	4.71384e-06	0.000977382	0.247337	0.0536732	0.159547	0.0254552	cis
rs2224878	OID41806	SIRPG	-4.60818	4.71451e-06	0.000977514	-0.200419	0.043492	-0.159546	0.0254549	cis
rs6976053	OID44435	ACHE	-4.60813	4.71575e-06	0.000977766	-0.0821999	0.017838	-0.159544	0.0254543	cis
rs117415867	OID44529	CDHR5	-4.60812	4.71592e-06	0.000977794	-0.195397	0.0424028	-0.159544	0.0254542	cis
rs5750673	OID44817	NPTXR	-4.60811	4.71607e-06	0.000977813	-0.120153	0.0260743	-0.159543	0.0254541	cis
rs5757257	OID44817	NPTXR	-4.60811	4.71607e-06	0.000977813	-0.120153	0.0260743	-0.159543	0.0254541	cis
rs190580255	OID44744	LECT2	-4.60809	4.71666e-06	0.000977931	-0.848136	0.184054	-0.159543	0.0254538	cis
rs45476398	OID43610	DKKL1	4.60803	4.71789e-06	0.00097818	0.536556	0.116439	0.159541	0.0254532	cis
rs6048999	OID43576	CST5	-4.60801	4.71833e-06	0.000978258	-0.123541	0.0268101	-0.15954	0.025453	cis
rs947009	OID43576	CST5	-4.60801	4.71833e-06	0.000978258	-0.123541	0.0268101	-0.15954	0.025453	cis
rs570581507	OID44288	STAT2	4.60798	4.71912e-06	0.000978416	0.585112	0.126978	0.159539	0.0254526	cis
rs62248947	OID43168	TDGF1	-4.6079	4.72083e-06	0.000978765	-1.45483	0.315724	-0.159536	0.0254518	cis
rs2289540	OID44928	SGSH	-4.60783	4.72244e-06	0.000979092	-0.296413	0.0643281	-0.159534	0.025451	cis
rs137987751	OID44510	CD300A	4.60778	4.72336e-06	0.00097927	0.262111	0.0568844	0.159532	0.0254506	cis
rs8078359	OID44510	CD300A	4.60778	4.72336e-06	0.00097927	0.262111	0.0568844	0.159532	0.0254506	cis
rs118083855	OID43909	LAIR2	4.60777	4.72368e-06	0.000979331	0.9211	0.199902	0.159532	0.0254504	cis
rs74510517	OID42448	FCGR2B	-4.60772	4.72486e-06	0.000979364	-0.267065	0.0579604	-0.15953	0.0254498	cis
rs311299	OID45340	CR1	-4.60771	4.72506e-06	0.000979364	-0.107043	0.0232313	-0.15953	0.0254497	cis
rs528653	OID45340	CR1	-4.60771	4.72506e-06	0.000979364	-0.107043	0.0232313	-0.15953	0.0254497	cis
rs178128	OID45340	CR1	-4.60771	4.72506e-06	0.000979364	-0.107043	0.0232313	-0.15953	0.0254497	cis
rs311297	OID45340	CR1	-4.60771	4.72506e-06	0.000979364	-0.107043	0.0232313	-0.15953	0.0254497	cis
rs311296	OID45340	CR1	-4.60771	4.72506e-06	0.000979364	-0.107043	0.0232313	-0.15953	0.0254497	cis
rs115852	OID45340	CR1	-4.60771	4.72506e-06	0.000979364	-0.107043	0.0232313	-0.15953	0.0254497	cis
rs311294	OID45340	CR1	-4.60771	4.72506e-06	0.000979364	-0.107043	0.0232313	-0.15953	0.0254497	cis
rs311293	OID45340	CR1	-4.60771	4.72506e-06	0.000979364	-0.107043	0.0232313	-0.15953	0.0254497	cis
rs311292	OID45340	CR1	-4.60771	4.72506e-06	0.000979364	-0.107043	0.0232313	-0.15953	0.0254497	cis
rs509501	OID45340	CR1	-4.60771	4.72506e-06	0.000979364	-0.107043	0.0232313	-0.15953	0.0254497	cis
rs645450	OID45340	CR1	-4.60771	4.72506e-06	0.000979364	-0.107043	0.0232313	-0.15953	0.0254497	cis
rs311290	OID45340	CR1	-4.60771	4.72506e-06	0.000979364	-0.107043	0.0232313	-0.15953	0.0254497	cis
rs311289	OID45340	CR1	-4.60771	4.72506e-06	0.000979364	-0.107043	0.0232313	-0.15953	0.0254497	cis
rs311288	OID45340	CR1	-4.60771	4.72506e-06	0.000979364	-0.107043	0.0232313	-0.15953	0.0254497	cis
rs311286	OID45340	CR1	-4.60771	4.72506e-06	0.000979364	-0.107043	0.0232313	-0.15953	0.0254497	cis
rs311285	OID45340	CR1	-4.60771	4.72506e-06	0.000979364	-0.107043	0.0232313	-0.15953	0.0254497	cis
rs188714	OID45340	CR1	-4.60771	4.72506e-06	0.000979364	-0.107043	0.0232313	-0.15953	0.0254497	cis
rs2661364	OID45340	CR1	-4.60771	4.72506e-06	0.000979364	-0.107043	0.0232313	-0.15953	0.0254497	cis
rs682947	OID45340	CR1	-4.60771	4.72506e-06	0.000979364	-0.107043	0.0232313	-0.15953	0.0254497	cis
rs521369	OID45340	CR1	-4.60771	4.72506e-06	0.000979364	-0.107043	0.0232313	-0.15953	0.0254497	cis
rs311321	OID45340	CR1	-4.60771	4.72506e-06	0.000979364	-0.107043	0.0232313	-0.15953	0.0254497	cis
rs311320	OID45340	CR1	-4.60771	4.72506e-06	0.000979364	-0.107043	0.0232313	-0.15953	0.0254497	cis
rs311319	OID45340	CR1	-4.60771	4.72506e-06	0.000979364	-0.107043	0.0232313	-0.15953	0.0254497	cis
rs311317	OID45340	CR1	-4.60771	4.72506e-06	0.000979364	-0.107043	0.0232313	-0.15953	0.0254497	cis
rs311313	OID45340	CR1	-4.60771	4.72506e-06	0.000979364	-0.107043	0.0232313	-0.15953	0.0254497	cis
rs311302	OID45340	CR1	-4.60771	4.72506e-06	0.000979364	-0.107043	0.0232313	-0.15953	0.0254497	cis
rs311303	OID45340	CR1	-4.60771	4.72506e-06	0.000979364	-0.107043	0.0232313	-0.15953	0.0254497	cis
rs311304	OID45340	CR1	-4.60771	4.72506e-06	0.000979364	-0.107043	0.0232313	-0.15953	0.0254497	cis
rs311306	OID45340	CR1	-4.60771	4.72506e-06	0.000979364	-0.107043	0.0232313	-0.15953	0.0254497	cis
rs311307	OID45340	CR1	-4.60771	4.72506e-06	0.000979364	-0.107043	0.0232313	-0.15953	0.0254497	cis
rs311310	OID45340	CR1	-4.60771	4.72506e-06	0.000979364	-0.107043	0.0232313	-0.15953	0.0254497	cis
rs311311	OID45340	CR1	-4.60771	4.72506e-06	0.000979364	-0.107043	0.0232313	-0.15953	0.0254497	cis
rs1032980	OID45340	CR1	-4.60771	4.72506e-06	0.000979364	-0.107043	0.0232313	-0.15953	0.0254497	cis
rs1270549	OID45340	CR1	-4.60771	4.72506e-06	0.000979364	-0.107043	0.0232313	-0.15953	0.0254497	cis
rs1032979	OID45340	CR1	4.60771	4.72506e-06	0.000979364	0.107043	0.0232313	0.15953	0.0254497	cis
rs568515	OID45340	CR1	4.60771	4.72506e-06	0.000979364	0.107043	0.0232313	0.15953	0.0254497	cis
rs511678	OID45340	CR1	4.60771	4.72506e-06	0.000979364	0.107043	0.0232313	0.15953	0.0254497	cis
rs2940253	OID45340	CR1	4.60771	4.72506e-06	0.000979364	0.107043	0.0232313	0.15953	0.0254497	cis
rs9429774	OID45340	CR1	4.60771	4.72506e-06	0.000979364	0.107043	0.0232313	0.15953	0.0254497	cis
rs9429936	OID45340	CR1	4.60771	4.72506e-06	0.000979364	0.107043	0.0232313	0.15953	0.0254497	cis
rs17615	OID45340	CR1	4.60771	4.72506e-06	0.000979364	0.107043	0.0232313	0.15953	0.0254497	cis
rs11086109	OID43936	LRRC25	4.60771	4.7251e-06	0.000979366	0.10448	0.022675	0.15953	0.0254497	cis
rs34193645	OID43895	KLB	4.60769	4.72547e-06	0.00097937	0.175452	0.0380781	0.159529	0.0254495	cis
rs13146907	OID43895	KLB	4.60769	4.72547e-06	0.00097937	0.175452	0.0380781	0.159529	0.0254495	cis
rs34732613	OID43889	KHK	-4.60768	4.7257e-06	0.00097937	-0.235852	0.0511867	-0.159529	0.0254494	cis
rs13021112	OID43889	KHK	-4.60768	4.7257e-06	0.00097937	-0.235852	0.0511867	-0.159529	0.0254494	cis
rs1866654	OID43889	KHK	-4.60768	4.7257e-06	0.00097937	-0.235852	0.0511867	-0.159529	0.0254494	cis
rs7584145	OID43889	KHK	-4.60768	4.7257e-06	0.00097937	-0.235852	0.0511867	-0.159529	0.0254494	cis
rs11679069	OID43889	KHK	-4.60768	4.7257e-06	0.00097937	-0.235852	0.0511867	-0.159529	0.0254494	cis
rs10432697	OID43889	KHK	-4.60768	4.7257e-06	0.00097937	-0.235852	0.0511867	-0.159529	0.0254494	cis
rs11126836	OID43889	KHK	-4.60768	4.7257e-06	0.00097937	-0.235852	0.0511867	-0.159529	0.0254494	cis
rs11680096	OID43889	KHK	-4.60768	4.7257e-06	0.00097937	-0.235852	0.0511867	-0.159529	0.0254494	cis
rs3806520	OID43889	KHK	-4.60768	4.7257e-06	0.00097937	-0.235852	0.0511867	-0.159529	0.0254494	cis
rs7560144	OID43889	KHK	-4.60768	4.7257e-06	0.00097937	-0.235852	0.0511867	-0.159529	0.0254494	cis
rs6547401	OID43889	KHK	-4.60768	4.7257e-06	0.00097937	-0.235852	0.0511867	-0.159529	0.0254494	cis
rs3832065	OID43889	KHK	-4.60768	4.7257e-06	0.00097937	-0.235852	0.0511867	-0.159529	0.0254494	cis
rs13014240	OID43889	KHK	-4.60768	4.7257e-06	0.00097937	-0.235852	0.0511867	-0.159529	0.0254494	cis
rs1078809	OID43889	KHK	-4.60768	4.7257e-06	0.00097937	-0.235852	0.0511867	-0.159529	0.0254494	cis
rs10865461	OID43889	KHK	-4.60768	4.7257e-06	0.00097937	-0.235852	0.0511867	-0.159529	0.0254494	cis
rs1053609	OID43889	KHK	-4.60768	4.7257e-06	0.00097937	-0.235852	0.0511867	-0.159529	0.0254494	cis
rs11126857	OID43889	KHK	4.60768	4.7257e-06	0.00097937	0.235852	0.0511867	0.159529	0.0254494	cis
rs3754734	OID43889	KHK	-4.60768	4.7257e-06	0.00097937	-0.235852	0.0511867	-0.159529	0.0254494	cis
rs35604684	OID45455	CFHR4	4.60766	4.72614e-06	0.00097943	0.344419	0.0747491	0.159528	0.0254492	cis
rs2100229199	OID45455	CFHR4	4.60766	4.72614e-06	0.00097943	0.344419	0.0747491	0.159528	0.0254492	cis
rs510135	OID45455	CFHR4	4.60766	4.72614e-06	0.00097943	0.344419	0.0747491	0.159528	0.0254492	cis
rs518149	OID45455	CFHR4	4.60766	4.72614e-06	0.00097943	0.344419	0.0747491	0.159528	0.0254492	cis
rs615647	OID45455	CFHR4	4.60766	4.72614e-06	0.00097943	0.344419	0.0747491	0.159528	0.0254492	cis
rs34853928	OID42623	IL34	4.60763	4.72685e-06	0.000979572	0.434029	0.094198	0.159527	0.0254489	cis
rs11974540	OID44560	CPA4	-4.6076	4.72737e-06	0.000979673	-0.138738	0.0301106	-0.159526	0.0254486	cis
rs112865841	OID44698	HBZ	4.6075	4.72958e-06	0.000980125	0.335666	0.0728521	0.159523	0.0254475	cis
rs182780863	OID45454	CFHR2	4.60747	4.73032e-06	0.000980265	0.508465	0.110357	0.159522	0.0254472	cis
rs138320780	OID45454	CFHR2	4.60747	4.73032e-06	0.000980265	0.508465	0.110357	0.159522	0.0254472	cis
rs111519994	OID42787	MUC20	4.60747	4.73034e-06	0.000980265	0.32711	0.0709955	0.159522	0.0254472	cis
rs78810077	OID44995	TPD52	4.60742	4.73141e-06	0.000980479	0.687849	0.149292	0.15952	0.0254467	cis
rs12626736	OID43834	IFNGR2	-4.60739	4.73211e-06	0.000980619	-0.311914	0.0676986	-0.159519	0.0254463	cis
rs11858545	OID44130	PRTG	-4.60729	4.73441e-06	0.000981089	-0.26962	0.0585204	-0.159516	0.0254452	cis
rs3795499	OID43573	CSF3R	-4.60727	4.73469e-06	0.00098113	-0.215925	0.0468662	-0.159515	0.0254451	cis
rs12045027	OID43573	CSF3R	-4.60727	4.73469e-06	0.00098113	-0.215925	0.0468662	-0.159515	0.0254451	cis
rs11263876	OID43573	CSF3R	-4.60727	4.73469e-06	0.00098113	-0.215925	0.0468662	-0.159515	0.0254451	cis
rs72698709	OID45107	DLK1	4.60724	4.73531e-06	0.000981247	0.207987	0.0451435	0.159514	0.0254448	cis
rs111475476	OID45107	DLK1	4.60724	4.73531e-06	0.000981247	0.207987	0.0451435	0.159514	0.0254448	cis
rs141250326	OID44782	MIA	-4.60723	4.73562e-06	0.000981304	-0.375603	0.0815247	-0.159514	0.0254446	cis
rs35862066	OID44626	ENPP1	4.60721	4.73604e-06	0.000981386	0.316581	0.0687143	0.159513	0.0254444	cis
rs7384255	OID45223	PILRA	4.60721	4.73618e-06	0.000981404	0.1458	0.031646	0.159513	0.0254443	cis
rs6955197	OID45223	PILRA	4.60721	4.73618e-06	0.000981404	0.1458	0.031646	0.159513	0.0254443	cis
rs34899267	OID45246	RELT	4.6072	4.73638e-06	0.000981438	0.0995556	0.0216087	0.159513	0.0254442	cis
rs2067842	OID44450	AFAP1	-4.60719	4.73643e-06	0.000981443	-0.268633	0.0583072	-0.159512	0.0254442	cis
rs2004126	OID41148	EFCC1	4.60711	4.73822e-06	0.000981807	0.247229	0.0536623	0.15951	0.0254434	cis
rs791471	OID44441	ADAMTSL5	-4.6071	4.73857e-06	0.000981874	-0.109878	0.0238497	-0.159509	0.0254432	cis
rs62228241	OID43834	IFNGR2	-4.60709	4.7387e-06	0.000981893	-0.369345	0.0801688	-0.159509	0.0254431	cis
rs41267082	OID45446	C4B	4.60709	4.73881e-06	0.000981904	0.396567	0.0860776	0.159509	0.0254431	cis
rs3869145	OID45446	C4B	4.60709	4.73881e-06	0.000981904	0.396567	0.0860776	0.159509	0.0254431	cis
rs9332416	OID43479	CD101	4.60704	4.73974e-06	0.000982086	0.129209	0.0280459	0.159507	0.0254426	cis
rs1555793	OID43479	CD101	4.60704	4.73974e-06	0.000982086	0.129209	0.0280459	0.159507	0.0254426	cis
rs192599165	OID43576	CST5	-4.60703	4.73996e-06	0.000982125	-0.379828	0.0824453	-0.159507	0.0254425	cis
rs35643327	OID44956	SPON1	-4.60701	4.74044e-06	0.000982218	-0.128482	0.0278884	-0.159506	0.0254423	cis
rs17711008	OID43200	TMED4	4.607	4.74067e-06	0.000982261	0.1412	0.0306489	0.159506	0.0254422	cis
rs4097270	OID43429	BTN3A2	4.60699	4.74097e-06	0.000982316	0.136291	0.0295836	0.159506	0.025442	cis
rs149837485	OID44615	ECHDC3	-4.60698	4.74123e-06	0.000982364	-0.331219	0.071895	-0.159505	0.0254419	cis
rs1481963	OID43980	MMP12	-4.60693	4.74224e-06	0.000982535	-0.197401	0.0428487	-0.159504	0.0254414	cis
rs10895451	OID43980	MMP12	-4.60693	4.74224e-06	0.000982535	-0.197401	0.0428487	-0.159504	0.0254414	cis
rs12221807	OID43980	MMP12	-4.60693	4.74224e-06	0.000982535	-0.197401	0.0428487	-0.159504	0.0254414	cis
rs10750663	OID43980	MMP12	-4.60693	4.74224e-06	0.000982535	-0.197401	0.0428487	-0.159504	0.0254414	cis
rs1600819	OID43980	MMP12	4.60693	4.74224e-06	0.000982535	0.197401	0.0428487	0.159504	0.0254414	cis
rs1111571	OID44852	PLA2G15	4.60693	4.74235e-06	0.000982535	0.0920206	0.0199744	0.159503	0.0254414	cis
rs3961282	OID44852	PLA2G15	4.60693	4.74235e-06	0.000982535	0.0920206	0.0199744	0.159503	0.0254414	cis
rs11647672	OID44852	PLA2G15	4.60693	4.74235e-06	0.000982535	0.0920206	0.0199744	0.159503	0.0254414	cis
rs3785119	OID44852	PLA2G15	4.60693	4.74235e-06	0.000982535	0.0920206	0.0199744	0.159503	0.0254414	cis
rs6499172	OID44852	PLA2G15	4.60693	4.74235e-06	0.000982535	0.0920206	0.0199744	0.159503	0.0254414	cis
rs34356812	OID43804	HLA-A	4.60686	4.74379e-06	0.000982828	0.26445	0.0574035	0.159501	0.0254407	cis
rs6888087	OID44773	MEGF10	-4.6068	4.74514e-06	0.000983095	-0.109722	0.0238174	-0.159499	0.02544	cis
rs4836315	OID44773	MEGF10	-4.6068	4.74514e-06	0.000983095	-0.109722	0.0238174	-0.159499	0.02544	cis
rs79223572	OID40778	AKAP13	4.60679	4.74548e-06	0.000983159	0.622843	0.135201	0.159499	0.0254398	cis
rs143596351	OID43535	CLEC4C	-4.60669	4.74764e-06	0.000983602	-0.411267	0.0892761	-0.159495	0.0254388	cis
rs2513861	OID40759	ABRA	-4.60667	4.74809e-06	0.000983689	-0.634947	0.137832	-0.159495	0.0254386	cis
rs571059823	OID44552	CNTN5	-4.60662	4.7491e-06	0.000983892	-0.4388	0.0952541	-0.159493	0.0254381	cis
rs73943282	OID45134	GNLY	-4.60662	4.74929e-06	0.000983924	-0.283666	0.061578	-0.159493	0.025438	cis
rs202035803	OID44053	OBP2B	4.6066	4.74956e-06	0.000983969	0.519345	0.112739	0.159493	0.0254379	cis
rs560960314	OID44053	OBP2B	4.6066	4.74956e-06	0.000983969	0.519345	0.112739	0.159493	0.0254379	cis
rs62364705	OID44744	LECT2	4.60653	4.75121e-06	0.000984298	0.342822	0.0744208	0.15949	0.0254371	cis
rs76094791	OID44744	LECT2	4.60653	4.75121e-06	0.000984298	0.342822	0.0744208	0.15949	0.0254371	cis
rs2100002	OID45448	C7	4.60651	4.75161e-06	0.000984362	0.428775	0.0930802	0.159489	0.0254369	cis
rs77216042	OID45448	C7	4.60651	4.75161e-06	0.000984362	0.428775	0.0930802	0.159489	0.0254369	cis
rs147787553	OID45448	C7	4.60651	4.75161e-06	0.000984362	0.428775	0.0930802	0.159489	0.0254369	cis
rs58491341	OID44909	SCG3	4.60646	4.75271e-06	0.000984585	0.16222	0.0352158	0.159488	0.0254363	cis
rs191694533	OID44356	TPSAB1	4.60645	4.75293e-06	0.000984618	0.761074	0.165219	0.159487	0.0254362	cis
rs190960071	OID44356	TPSAB1	4.60645	4.75293e-06	0.000984618	0.761074	0.165219	0.159487	0.0254362	cis
rs62475556	OID44430	ZP3	-4.60643	4.75338e-06	0.000984705	-1.47162	0.31947	-0.159487	0.025436	cis
rs6605338	OID42787	MUC20	4.60642	4.7536e-06	0.00098474	0.29778	0.0646446	0.159486	0.0254359	cis
rs6003907	OID43784	GSTT2B	-4.60642	4.75361e-06	0.00098474	-0.578841	0.12566	-0.159486	0.0254359	cis
rs621843	OID45206	OAF	-4.60641	4.7539e-06	0.000984782	-0.114274	0.0248077	-0.159486	0.0254358	cis
rs602168	OID45206	OAF	-4.60641	4.7539e-06	0.000984782	-0.114274	0.0248077	-0.159486	0.0254358	cis
rs668361	OID45206	OAF	-4.60641	4.7539e-06	0.000984782	-0.114274	0.0248077	-0.159486	0.0254358	cis
rs75396319	OID43168	TDGF1	-4.60637	4.75465e-06	0.000984933	-1.54602	0.335626	-0.159485	0.0254354	cis
rs141521768	OID42323	CRH	4.60634	4.75545e-06	0.000985081	0.642557	0.139494	0.159484	0.025435	cis
rs145005383	OID42323	CRH	4.60634	4.75545e-06	0.000985081	0.642557	0.139494	0.159484	0.025435	cis
rs73691522	OID42323	CRH	4.60634	4.75545e-06	0.000985081	0.642557	0.139494	0.159484	0.025435	cis
rs11722227	OID44765	MAN2B2	4.60631	4.75613e-06	0.000985216	0.188905	0.04101	0.159483	0.0254347	cis
rs201273240	OID44847	PILRB	-4.60618	4.75895e-06	0.000985792	-0.213874	0.046432	-0.159478	0.0254333	cis
rs1478598939	OID42898	PEBP4	-4.60617	4.75915e-06	0.000985829	-0.547517	0.118866	-0.159478	0.0254332	cis
chr9_117649970_G_GA	OID43195	TLR4	4.60614	4.75995e-06	0.00098597	0.156994	0.0340836	0.159477	0.0254328	cis
rs3041288	OID43195	TLR4	4.60614	4.75995e-06	0.00098597	0.156994	0.0340836	0.159477	0.0254328	cis
rs4639445	OID44430	ZP3	4.60613	4.76013e-06	0.00098597	0.905459	0.196577	0.159477	0.0254328	cis
rs62473709	OID44430	ZP3	4.60613	4.76013e-06	0.00098597	0.905459	0.196577	0.159477	0.0254328	cis
rs62473710	OID44430	ZP3	4.60613	4.76013e-06	0.00098597	0.905459	0.196577	0.159477	0.0254328	cis
rs56083327	OID44430	ZP3	4.60613	4.76013e-06	0.00098597	0.905459	0.196577	0.159477	0.0254328	cis
rs2245368	OID44430	ZP3	4.60613	4.76013e-06	0.00098597	0.905459	0.196577	0.159477	0.0254328	cis
rs12536404	OID44430	ZP3	4.60613	4.76013e-06	0.00098597	0.905459	0.196577	0.159477	0.0254328	cis
rs2462310	OID44430	ZP3	4.60613	4.76013e-06	0.00098597	0.905459	0.196577	0.159477	0.0254328	cis
rs57884035	OID44430	ZP3	4.60613	4.76013e-06	0.00098597	0.905459	0.196577	0.159477	0.0254328	cis
rs4785756	OID43630	DPEP1	-4.60613	4.76017e-06	0.000985972	-0.181753	0.0394589	-0.159476	0.0254327	cis
rs804267	OID45099	CTSB	4.60606	4.76166e-06	0.000986254	0.196246	0.0426061	0.159474	0.025432	cis
rs882667	OID44956	SPON1	-4.60601	4.76271e-06	0.000986254	-0.119941	0.0260402	-0.159473	0.0254315	cis
rs1819083	OID44956	SPON1	-4.60601	4.76271e-06	0.000986254	-0.119941	0.0260402	-0.159473	0.0254315	cis
rs1919296	OID44956	SPON1	-4.60601	4.76271e-06	0.000986254	-0.119941	0.0260402	-0.159473	0.0254315	cis
rs1528641	OID44956	SPON1	-4.60601	4.76271e-06	0.000986254	-0.119941	0.0260402	-0.159473	0.0254315	cis
rs1528644	OID44956	SPON1	-4.60601	4.76271e-06	0.000986254	-0.119941	0.0260402	-0.159473	0.0254315	cis
rs2697827	OID44956	SPON1	-4.60601	4.76271e-06	0.000986254	-0.119941	0.0260402	-0.159473	0.0254315	cis
rs2697828	OID44956	SPON1	-4.60601	4.76271e-06	0.000986254	-0.119941	0.0260402	-0.159473	0.0254315	cis
rs676968	OID44776	MEP1B	4.60601	4.76281e-06	0.000986254	0.309355	0.0671633	0.159472	0.0254315	cis
rs9271268	OID45288	TNXB	-4.60599	4.76317e-06	0.000986254	-0.0763751	0.0165817	-0.159472	0.0254313	cis
rs9271269	OID45288	TNXB	-4.60599	4.76317e-06	0.000986254	-0.0763751	0.0165817	-0.159472	0.0254313	cis
rs9271272	OID45288	TNXB	-4.60599	4.76317e-06	0.000986254	-0.0763751	0.0165817	-0.159472	0.0254313	cis
rs9271273	OID45288	TNXB	-4.60599	4.76317e-06	0.000986254	-0.0763751	0.0165817	-0.159472	0.0254313	cis
rs9271274	OID45288	TNXB	-4.60599	4.76317e-06	0.000986254	-0.0763751	0.0165817	-0.159472	0.0254313	cis
rs9271281	OID45288	TNXB	-4.60599	4.76317e-06	0.000986254	-0.0763751	0.0165817	-0.159472	0.0254313	cis
rs9271282	OID45288	TNXB	-4.60599	4.76317e-06	0.000986254	-0.0763751	0.0165817	-0.159472	0.0254313	cis
rs9271283	OID45288	TNXB	-4.60599	4.76317e-06	0.000986254	-0.0763751	0.0165817	-0.159472	0.0254313	cis
rs9271284	OID45288	TNXB	-4.60599	4.76317e-06	0.000986254	-0.0763751	0.0165817	-0.159472	0.0254313	cis
rs9271285	OID45288	TNXB	-4.60599	4.76317e-06	0.000986254	-0.0763751	0.0165817	-0.159472	0.0254313	cis
rs9271286	OID45288	TNXB	-4.60599	4.76317e-06	0.000986254	-0.0763751	0.0165817	-0.159472	0.0254313	cis
rs9271287	OID45288	TNXB	-4.60599	4.76317e-06	0.000986254	-0.0763751	0.0165817	-0.159472	0.0254313	cis
rs9271288	OID45288	TNXB	-4.60599	4.76317e-06	0.000986254	-0.0763751	0.0165817	-0.159472	0.0254313	cis
rs9271289	OID45288	TNXB	-4.60599	4.76317e-06	0.000986254	-0.0763751	0.0165817	-0.159472	0.0254313	cis
rs9271291	OID45288	TNXB	-4.60599	4.76317e-06	0.000986254	-0.0763751	0.0165817	-0.159472	0.0254313	cis
rs9271292	OID45288	TNXB	-4.60599	4.76317e-06	0.000986254	-0.0763751	0.0165817	-0.159472	0.0254313	cis
rs9271293	OID45288	TNXB	-4.60599	4.76317e-06	0.000986254	-0.0763751	0.0165817	-0.159472	0.0254313	cis
rs9271294	OID45288	TNXB	-4.60599	4.76317e-06	0.000986254	-0.0763751	0.0165817	-0.159472	0.0254313	cis
rs9271295	OID45288	TNXB	-4.60599	4.76317e-06	0.000986254	-0.0763751	0.0165817	-0.159472	0.0254313	cis
rs9271296	OID45288	TNXB	-4.60599	4.76317e-06	0.000986254	-0.0763751	0.0165817	-0.159472	0.0254313	cis
rs9271299	OID45288	TNXB	-4.60599	4.76317e-06	0.000986254	-0.0763751	0.0165817	-0.159472	0.0254313	cis
rs9271302	OID45288	TNXB	-4.60599	4.76317e-06	0.000986254	-0.0763751	0.0165817	-0.159472	0.0254313	cis
rs9271303	OID45288	TNXB	-4.60599	4.76317e-06	0.000986254	-0.0763751	0.0165817	-0.159472	0.0254313	cis
rs9271304	OID45288	TNXB	-4.60599	4.76317e-06	0.000986254	-0.0763751	0.0165817	-0.159472	0.0254313	cis
rs9271305	OID45288	TNXB	-4.60599	4.76317e-06	0.000986254	-0.0763751	0.0165817	-0.159472	0.0254313	cis
rs9271306	OID45288	TNXB	-4.60599	4.76317e-06	0.000986254	-0.0763751	0.0165817	-0.159472	0.0254313	cis
rs66879011	OID45288	TNXB	-4.60599	4.76317e-06	0.000986254	-0.0763751	0.0165817	-0.159472	0.0254313	cis
rs201621006	OID45288	TNXB	-4.60599	4.76317e-06	0.000986254	-0.0763751	0.0165817	-0.159472	0.0254313	cis
rs9271307	OID45288	TNXB	-4.60599	4.76317e-06	0.000986254	-0.0763751	0.0165817	-0.159472	0.0254313	cis
rs9279809	OID45288	TNXB	-4.60599	4.76317e-06	0.000986254	-0.0763751	0.0165817	-0.159472	0.0254313	cis
chr6_32614068_C_CG	OID45288	TNXB	-4.60599	4.76317e-06	0.000986254	-0.0763751	0.0165817	-0.159472	0.0254313	cis
rs11385601	OID45288	TNXB	-4.60599	4.76317e-06	0.000986254	-0.0763751	0.0165817	-0.159472	0.0254313	cis
rs521512	OID45288	TNXB	-4.60599	4.76317e-06	0.000986254	-0.0763751	0.0165817	-0.159472	0.0254313	cis
rs641685	OID45288	TNXB	-4.60599	4.76317e-06	0.000986254	-0.0763751	0.0165817	-0.159472	0.0254313	cis
rs5004275	OID45288	TNXB	-4.60599	4.76317e-06	0.000986254	-0.0763751	0.0165817	-0.159472	0.0254313	cis
rs2858859	OID45288	TNXB	-4.60599	4.76317e-06	0.000986254	-0.0763751	0.0165817	-0.159472	0.0254313	cis
rs5004276	OID45288	TNXB	-4.60599	4.76317e-06	0.000986254	-0.0763751	0.0165817	-0.159472	0.0254313	cis
rs5004277	OID45288	TNXB	-4.60599	4.76317e-06	0.000986254	-0.0763751	0.0165817	-0.159472	0.0254313	cis
rs7451962	OID45288	TNXB	-4.60599	4.76317e-06	0.000986254	-0.0763751	0.0165817	-0.159472	0.0254313	cis
rs9271327	OID45288	TNXB	-4.60599	4.76317e-06	0.000986254	-0.0763751	0.0165817	-0.159472	0.0254313	cis
rs9271329	OID45288	TNXB	-4.60599	4.76317e-06	0.000986254	-0.0763751	0.0165817	-0.159472	0.0254313	cis
rs9271331	OID45288	TNXB	-4.60599	4.76317e-06	0.000986254	-0.0763751	0.0165817	-0.159472	0.0254313	cis
rs9271332	OID45288	TNXB	-4.60599	4.76317e-06	0.000986254	-0.0763751	0.0165817	-0.159472	0.0254313	cis
rs9271336	OID45288	TNXB	-4.60599	4.76317e-06	0.000986254	-0.0763751	0.0165817	-0.159472	0.0254313	cis
rs9271337	OID45288	TNXB	-4.60599	4.76317e-06	0.000986254	-0.0763751	0.0165817	-0.159472	0.0254313	cis
rs9271338	OID45288	TNXB	-4.60599	4.76317e-06	0.000986254	-0.0763751	0.0165817	-0.159472	0.0254313	cis
rs9271339	OID45288	TNXB	-4.60599	4.76317e-06	0.000986254	-0.0763751	0.0165817	-0.159472	0.0254313	cis
rs143719983	OID45058	CD177	4.60597	4.76371e-06	0.000986359	2.02656	0.439986	0.159471	0.025431	cis
rs699644	OID44837	PDCD6	-4.60583	4.76672e-06	0.000986976	-0.218101	0.0473532	-0.159467	0.0254296	cis
rs2276449	OID43750	GGT5	-4.60579	4.76776e-06	0.000987187	-0.0890668	0.019338	-0.159465	0.0254291	cis
rs35216146	OID44132	PSCA	4.60577	4.76808e-06	0.000987216	1.40157	0.304307	0.159464	0.0254289	cis
rs76854795	OID44132	PSCA	4.60577	4.76808e-06	0.000987216	1.40157	0.304307	0.159464	0.0254289	cis
rs35445375	OID44132	PSCA	4.60577	4.76808e-06	0.000987216	1.40157	0.304307	0.159464	0.0254289	cis
rs35634586	OID44132	PSCA	4.60577	4.76808e-06	0.000987216	1.40157	0.304307	0.159464	0.0254289	cis
rs11777524	OID44132	PSCA	4.60577	4.76808e-06	0.000987216	1.40157	0.304307	0.159464	0.0254289	cis
rs13268768	OID44132	PSCA	4.60577	4.76808e-06	0.000987216	1.40157	0.304307	0.159464	0.0254289	cis
rs11056149	OID43535	CLEC4C	-4.60576	4.76844e-06	0.000987285	-0.41852	0.090869	-0.159464	0.0254287	cis
rs1642772	OID43049	SAT2	4.60569	4.76983e-06	0.000987566	0.221505	0.0480937	0.159462	0.0254281	cis
rs66562752	OID45195	NCAM2	-4.60568	4.7702e-06	0.000987637	-0.0844743	0.0183413	-0.159461	0.0254279	cis
rs568567	OID45475	LPA	4.60566	4.77048e-06	0.000987682	0.502455	0.109095	0.159461	0.0254278	cis
rs471516	OID45475	LPA	4.60566	4.77048e-06	0.000987682	0.502455	0.109095	0.159461	0.0254278	cis
rs10789987	OID44335	TMPRSS5	4.60566	4.77058e-06	0.000987697	0.118079	0.0256378	0.159461	0.0254277	cis
rs10403029	OID45481	PGLYRP2	-4.60565	4.77081e-06	0.000987731	-0.112093	0.0243381	-0.15946	0.0254276	cis
rs10403708	OID45481	PGLYRP2	-4.60565	4.77081e-06	0.000987731	-0.112093	0.0243381	-0.15946	0.0254276	cis
rs6803726	OID45420	TFRC	4.6056	4.7719e-06	0.000987933	0.0897496	0.019487	0.159459	0.0254271	cis
rs4927718	OID45420	TFRC	4.6056	4.7719e-06	0.000987933	0.0897496	0.019487	0.159459	0.0254271	cis
rs7375124	OID45420	TFRC	4.6056	4.7719e-06	0.000987933	0.0897496	0.019487	0.159459	0.0254271	cis
rs7372040	OID45420	TFRC	4.6056	4.7719e-06	0.000987933	0.0897496	0.019487	0.159459	0.0254271	cis
rs2173696	OID44528	CDH6	4.6056	4.77197e-06	0.000987942	0.0866596	0.0188161	0.159459	0.025427	cis
rs61290853	OID41691	RABL2B	-4.60557	4.77266e-06	0.000988079	-0.176761	0.0383798	-0.159458	0.0254267	cis
rs9917656	OID45171	LAMB2	-4.60554	4.77337e-06	0.000988213	-0.0878237	0.0190692	-0.159456	0.0254264	cis
rs36079869	OID44840	PDGFD	-4.60553	4.77343e-06	0.000988213	-0.234029	0.0508147	-0.159456	0.0254263	cis
rs11226132	OID44840	PDGFD	-4.60553	4.77343e-06	0.000988213	-0.234029	0.0508147	-0.159456	0.0254263	cis
rs34739592	OID44840	PDGFD	-4.60553	4.77343e-06	0.000988213	-0.234029	0.0508147	-0.159456	0.0254263	cis
rs113860302	OID42413	ENTPD2	4.6055	4.77416e-06	0.00098836	0.509657	0.110663	0.159455	0.025426	cis
rs376259909	OID44848	PINLYP	-4.60545	4.77526e-06	0.000988581	-0.244107	0.0530038	-0.159454	0.0254255	cis
rs34531981	OID44682	GIMAP7	-4.60543	4.77572e-06	0.00098867	-0.233122	0.0506189	-0.159453	0.0254252	cis
rs2593982	OID45079	CNTN3	4.60538	4.77693e-06	0.000988913	0.0997955	0.0216693	0.159451	0.0254247	cis
rs200709374	OID45196	NID2	4.60536	4.77739e-06	0.000989003	0.527869	0.114621	0.15945	0.0254244	cis
rs7767486	OID43749	GFRAL	-4.60529	4.77876e-06	0.000989282	-0.153652	0.0333642	-0.159448	0.0254238	cis
rs11051698	OID43543	CLSTN3	4.60525	4.77981e-06	0.000989493	0.179828	0.0390484	0.159447	0.0254233	cis
rs1029720	OID43475	CCL8	4.60523	4.78012e-06	0.000989551	0.161376	0.0350419	0.159446	0.0254231	cis
rs74499530	OID44276	SPINK4	-4.60523	4.7802e-06	0.00098956	-0.799939	0.173702	-0.159446	0.0254231	cis
rs147229756	OID44863	PPCDC	4.60518	4.78122e-06	0.000989668	0.388384	0.0843363	0.159445	0.0254226	cis
rs937992307	OID44863	PPCDC	4.60518	4.78122e-06	0.000989668	0.388384	0.0843363	0.159445	0.0254226	cis
rs117714287	OID44863	PPCDC	4.60518	4.78122e-06	0.000989668	0.388384	0.0843363	0.159445	0.0254226	cis
rs75161384	OID44863	PPCDC	4.60518	4.78122e-06	0.000989668	0.388384	0.0843363	0.159445	0.0254226	cis
chr15_75037734_C_CTGT	OID44863	PPCDC	4.60518	4.78122e-06	0.000989668	0.388384	0.0843363	0.159445	0.0254226	cis
rs75569098	OID44863	PPCDC	4.60518	4.78122e-06	0.000989668	0.388384	0.0843363	0.159445	0.0254226	cis
rs78898918	OID44863	PPCDC	4.60518	4.78122e-06	0.000989668	0.388384	0.0843363	0.159445	0.0254226	cis
rs150494505	OID44863	PPCDC	4.60518	4.78122e-06	0.000989668	0.388384	0.0843363	0.159445	0.0254226	cis
rs117242763	OID44863	PPCDC	4.60518	4.78122e-06	0.000989668	0.388384	0.0843363	0.159445	0.0254226	cis
rs79170361	OID44863	PPCDC	4.60518	4.78122e-06	0.000989668	0.388384	0.0843363	0.159445	0.0254226	cis
rs77693181	OID44863	PPCDC	4.60518	4.78122e-06	0.000989668	0.388384	0.0843363	0.159445	0.0254226	cis
rs77612970	OID44863	PPCDC	4.60518	4.78122e-06	0.000989668	0.388384	0.0843363	0.159445	0.0254226	cis
rs117056396	OID44863	PPCDC	4.60518	4.78122e-06	0.000989668	0.388384	0.0843363	0.159445	0.0254226	cis
rs12593570	OID44863	PPCDC	4.60518	4.78122e-06	0.000989668	0.388384	0.0843363	0.159445	0.0254226	cis
rs28696204	OID44863	PPCDC	4.60518	4.78122e-06	0.000989668	0.388384	0.0843363	0.159445	0.0254226	cis
rs189848534	OID44863	PPCDC	4.60518	4.78122e-06	0.000989668	0.388384	0.0843363	0.159445	0.0254226	cis
rs8042636	OID44863	PPCDC	4.60518	4.78122e-06	0.000989668	0.388384	0.0843363	0.159445	0.0254226	cis
rs4722272	OID42441	FAM221A	4.60513	4.78251e-06	0.00098993	0.21321	0.0462984	0.159443	0.025422	cis
rs7710282	OID44528	CDH6	4.60511	4.78296e-06	0.000990015	0.156734	0.0340349	0.159442	0.0254218	cis
rs12206905	OID43761	GLO1	4.60507	4.78373e-06	0.00099017	0.159919	0.0347268	0.159441	0.0254214	cis
rs9305531	OID43834	IFNGR2	-4.60506	4.78403e-06	0.000990219	-0.207337	0.0450238	-0.15944	0.0254212	cis
rs6517181	OID43834	IFNGR2	-4.60506	4.78403e-06	0.000990219	-0.207337	0.0450238	-0.15944	0.0254212	cis
rs9915508	OID44928	SGSH	-4.60506	4.78409e-06	0.00099022	-0.139006	0.0301856	-0.15944	0.0254212	cis
rs34827625	OID44928	SGSH	-4.60506	4.78409e-06	0.00099022	-0.139006	0.0301856	-0.15944	0.0254212	cis
rs199625602	OID45302	AGT	-4.60505	4.78427e-06	0.00099025	-0.395083	0.0857935	-0.15944	0.0254211	cis
rs2672027	OID44837	PDCD6	-4.60502	4.7849e-06	0.000990376	-0.207272	0.0450101	-0.159439	0.0254208	cis
rs74434374	OID45446	C4B	4.60494	4.78659e-06	0.000990691	0.387029	0.0840464	0.159437	0.02542	cis
rs147092419	OID40778	AKAP13	4.60494	4.78666e-06	0.000990691	0.471286	0.102344	0.159436	0.02542	cis
rs4461045	OID40778	AKAP13	4.60494	4.78666e-06	0.000990691	0.471286	0.102344	0.159436	0.02542	cis
rs1367646	OID40778	AKAP13	4.60494	4.78666e-06	0.000990691	0.471286	0.102344	0.159436	0.02542	cis
rs16977099	OID40778	AKAP13	4.60494	4.78666e-06	0.000990691	0.471286	0.102344	0.159436	0.02542	cis
rs1835625	OID40778	AKAP13	4.60494	4.78666e-06	0.000990691	0.471286	0.102344	0.159436	0.02542	cis
rs8036153	OID40778	AKAP13	4.60494	4.78666e-06	0.000990691	0.471286	0.102344	0.159436	0.02542	cis
rs12440584	OID40778	AKAP13	4.60494	4.78666e-06	0.000990691	0.471286	0.102344	0.159436	0.02542	cis
rs2495713	OID43885	KAZALD1	4.60492	4.7872e-06	0.000990785	0.203609	0.0442155	0.159436	0.0254197	cis
rs11593243	OID43885	KAZALD1	4.60492	4.7872e-06	0.000990785	0.203609	0.0442155	0.159436	0.0254197	cis
rs1891911	OID43885	KAZALD1	4.60492	4.7872e-06	0.000990785	0.203609	0.0442155	0.159436	0.0254197	cis
rs7774031	OID43749	GFRAL	4.60489	4.78788e-06	0.000990918	0.157768	0.034261	0.159435	0.0254194	cis
rs1654513	OID43898	KLK15	-4.60486	4.78855e-06	0.000991051	-0.16528	0.0358926	-0.159434	0.0254191	cis
rs144043795	OID45342	CRISP3	-4.60483	4.78919e-06	0.000991173	-0.192949	0.0419014	-0.159433	0.0254188	cis
rs34582807	OID42672	KIR3DL1	-4.60483	4.78923e-06	0.000991173	-0.93991	0.204114	-0.159433	0.0254188	cis
rs12979871	OID42672	KIR3DL1	-4.60483	4.78923e-06	0.000991173	-0.93991	0.204114	-0.159433	0.0254188	cis
rs946711662	OID44430	ZP3	4.60482	4.78935e-06	0.000991187	2.94858	0.640324	0.159432	0.0254187	cis
rs1466254835	OID44430	ZP3	4.60482	4.78935e-06	0.000991187	2.94858	0.640324	0.159432	0.0254187	cis
rs136372	OID45417	TCN2	4.6048	4.78981e-06	0.000991252	0.143256	0.0311101	0.159432	0.0254185	cis
rs136371	OID45417	TCN2	4.6048	4.78981e-06	0.000991252	0.143256	0.0311101	0.159432	0.0254185	cis
rs136370	OID45417	TCN2	4.6048	4.78981e-06	0.000991252	0.143256	0.0311101	0.159432	0.0254185	cis
rs136369	OID45417	TCN2	4.6048	4.78981e-06	0.000991252	0.143256	0.0311101	0.159432	0.0254185	cis
rs136361	OID45417	TCN2	4.6048	4.78981e-06	0.000991252	0.143256	0.0311101	0.159432	0.0254185	cis
rs71321789	OID45195	NCAM2	4.60469	4.79221e-06	0.000991692	0.104327	0.0226566	0.159428	0.0254173	cis
rs2826823	OID45195	NCAM2	4.60469	4.79221e-06	0.000991692	0.104327	0.0226566	0.159428	0.0254173	cis
rs2826826	OID45195	NCAM2	4.60469	4.79221e-06	0.000991692	0.104327	0.0226566	0.159428	0.0254173	cis
rs232435	OID45195	NCAM2	4.60469	4.79221e-06	0.000991692	0.104327	0.0226566	0.159428	0.0254173	cis
rs113794961	OID45195	NCAM2	4.60469	4.79221e-06	0.000991692	0.104327	0.0226566	0.159428	0.0254173	cis
rs71321791	OID45195	NCAM2	4.60469	4.79221e-06	0.000991692	0.104327	0.0226566	0.159428	0.0254173	cis
rs2826829	OID45195	NCAM2	4.60469	4.79221e-06	0.000991692	0.104327	0.0226566	0.159428	0.0254173	cis
rs2847461	OID45195	NCAM2	4.60469	4.79221e-06	0.000991692	0.104327	0.0226566	0.159428	0.0254173	cis
rs11302202	OID45195	NCAM2	4.60469	4.79221e-06	0.000991692	0.104327	0.0226566	0.159428	0.0254173	cis
rs138669832	OID43895	KLB	4.60465	4.79311e-06	0.000991784	0.47993	0.104227	0.159427	0.0254169	cis
rs11771642	OID44847	PILRB	-4.60465	4.79327e-06	0.000991784	-0.215441	0.0467878	-0.159427	0.0254168	cis
rs694285	OID44524	CDH15	-4.60463	4.79358e-06	0.000991784	-0.19366	0.0420577	-0.159426	0.0254167	cis
rs674313	OID45288	TNXB	-4.60463	4.79359e-06	0.000991784	-0.0787514	0.0171026	-0.159426	0.0254167	cis
rs2858864	OID45288	TNXB	-4.60463	4.79359e-06	0.000991784	-0.0787514	0.0171026	-0.159426	0.0254167	cis
rs9271187	OID45288	TNXB	-4.60463	4.79359e-06	0.000991784	-0.0787514	0.0171026	-0.159426	0.0254167	cis
rs9271188	OID45288	TNXB	-4.60463	4.79359e-06	0.000991784	-0.0787514	0.0171026	-0.159426	0.0254167	cis
rs9271190	OID45288	TNXB	-4.60463	4.79359e-06	0.000991784	-0.0787514	0.0171026	-0.159426	0.0254167	cis
rs5021728	OID45288	TNXB	-4.60463	4.79359e-06	0.000991784	-0.0787514	0.0171026	-0.159426	0.0254167	cis
rs5021729	OID45288	TNXB	-4.60463	4.79359e-06	0.000991784	-0.0787514	0.0171026	-0.159426	0.0254167	cis
rs502917	OID45288	TNXB	-4.60463	4.79359e-06	0.000991784	-0.0787514	0.0171026	-0.159426	0.0254167	cis
rs502771	OID45288	TNXB	-4.60463	4.79359e-06	0.000991784	-0.0787514	0.0171026	-0.159426	0.0254167	cis
rs502055	OID45288	TNXB	-4.60463	4.79359e-06	0.000991784	-0.0787514	0.0171026	-0.159426	0.0254167	cis
rs583177	OID45288	TNXB	-4.60463	4.79359e-06	0.000991784	-0.0787514	0.0171026	-0.159426	0.0254167	cis
rs9271237	OID45288	TNXB	-4.60463	4.79359e-06	0.000991784	-0.0787514	0.0171026	-0.159426	0.0254167	cis
rs9271238	OID45288	TNXB	-4.60463	4.79359e-06	0.000991784	-0.0787514	0.0171026	-0.159426	0.0254167	cis
rs3104421	OID45288	TNXB	-4.60463	4.79359e-06	0.000991784	-0.0787514	0.0171026	-0.159426	0.0254167	cis
rs3104420	OID45288	TNXB	-4.60463	4.79359e-06	0.000991784	-0.0787514	0.0171026	-0.159426	0.0254167	cis
rs2858862	OID45288	TNXB	-4.60463	4.79359e-06	0.000991784	-0.0787514	0.0171026	-0.159426	0.0254167	cis
rs2647094	OID45288	TNXB	-4.60463	4.79359e-06	0.000991784	-0.0787514	0.0171026	-0.159426	0.0254167	cis
rs9271261	OID45288	TNXB	-4.60463	4.79359e-06	0.000991784	-0.0787514	0.0171026	-0.159426	0.0254167	cis
rs9271262	OID45288	TNXB	-4.60463	4.79359e-06	0.000991784	-0.0787514	0.0171026	-0.159426	0.0254167	cis
rs9271263	OID45288	TNXB	-4.60463	4.79359e-06	0.000991784	-0.0787514	0.0171026	-0.159426	0.0254167	cis
rs9271267	OID45288	TNXB	-4.60463	4.79359e-06	0.000991784	-0.0787514	0.0171026	-0.159426	0.0254167	cis
rs9271270	OID45288	TNXB	-4.60463	4.79359e-06	0.000991784	-0.0787514	0.0171026	-0.159426	0.0254167	cis
rs9271280	OID45288	TNXB	-4.60463	4.79359e-06	0.000991784	-0.0787514	0.0171026	-0.159426	0.0254167	cis
rs9271301	OID45288	TNXB	-4.60463	4.79359e-06	0.000991784	-0.0787514	0.0171026	-0.159426	0.0254167	cis
chr6_32614417_C_T	OID45288	TNXB	-4.60463	4.79359e-06	0.000991784	-0.0787514	0.0171026	-0.159426	0.0254167	cis
rs9271322	OID45288	TNXB	-4.60463	4.79359e-06	0.000991784	-0.0787514	0.0171026	-0.159426	0.0254167	cis
rs9271326	OID45288	TNXB	-4.60463	4.79359e-06	0.000991784	-0.0787514	0.0171026	-0.159426	0.0254167	cis
rs9271334	OID45288	TNXB	-4.60463	4.79359e-06	0.000991784	-0.0787514	0.0171026	-0.159426	0.0254167	cis
rs373040826	OID45288	TNXB	-4.60463	4.79359e-06	0.000991784	-0.0787514	0.0171026	-0.159426	0.0254167	cis
rs12614640	OID44718	IL1R2	4.60461	4.79409e-06	0.000991881	0.0644411	0.0139949	0.159425	0.0254164	cis
chr1_225799166_AGTT_AGTTGTT	OID43920	LEFTY2	-4.60461	4.79413e-06	0.000991883	-0.162539	0.0352991	-0.159425	0.0254164	cis
rs4807120	OID44441	ADAMTSL5	4.6046	4.79441e-06	0.000991935	0.107711	0.023392	0.159425	0.0254163	cis
rs3777723	OID45248	RNASET2	-4.60457	4.7949e-06	0.000992021	-0.110738	0.0240495	-0.159424	0.025416	cis
rs11240581	OID44858	PM20D1	-4.60455	4.79543e-06	0.000992021	-0.428692	0.0931018	-0.159423	0.0254158	cis
rs12096500	OID44858	PM20D1	-4.60455	4.79543e-06	0.000992021	-0.428692	0.0931018	-0.159423	0.0254158	cis
rs11240583	OID44858	PM20D1	-4.60455	4.79543e-06	0.000992021	-0.428692	0.0931018	-0.159423	0.0254158	cis
rs4623772	OID44858	PM20D1	-4.60455	4.79543e-06	0.000992021	-0.428692	0.0931018	-0.159423	0.0254158	cis
rs12744739	OID44858	PM20D1	-4.60455	4.79543e-06	0.000992021	-0.428692	0.0931018	-0.159423	0.0254158	cis
rs71152453	OID44858	PM20D1	-4.60455	4.79543e-06	0.000992021	-0.428692	0.0931018	-0.159423	0.0254158	cis
rs1857074	OID44858	PM20D1	-4.60455	4.79543e-06	0.000992021	-0.428692	0.0931018	-0.159423	0.0254158	cis
rs11799661	OID44858	PM20D1	-4.60455	4.79543e-06	0.000992021	-0.428692	0.0931018	-0.159423	0.0254158	cis
rs190467801	OID45416	TCN1	4.60454	4.79576e-06	0.000992021	0.30996	0.0673162	0.159423	0.0254156	cis
rs851006	OID45077	CLPS	-4.60453	4.79581e-06	0.000992021	-0.216807	0.0470857	-0.159423	0.0254156	cis
rs4821807	OID44817	NPTXR	-4.60452	4.79613e-06	0.000992021	-0.120198	0.0261043	-0.159422	0.0254154	cis
rs4821808	OID44817	NPTXR	-4.60452	4.79613e-06	0.000992021	-0.120198	0.0261043	-0.159422	0.0254154	cis
rs4821809	OID44817	NPTXR	-4.60452	4.79613e-06	0.000992021	-0.120198	0.0261043	-0.159422	0.0254154	cis
rs5757224	OID44817	NPTXR	-4.60452	4.79613e-06	0.000992021	-0.120198	0.0261043	-0.159422	0.0254154	cis
rs8136368	OID44817	NPTXR	-4.60452	4.79613e-06	0.000992021	-0.120198	0.0261043	-0.159422	0.0254154	cis
rs3761454	OID44817	NPTXR	-4.60452	4.79613e-06	0.000992021	-0.120198	0.0261043	-0.159422	0.0254154	cis
rs3747170	OID44817	NPTXR	-4.60452	4.79613e-06	0.000992021	-0.120198	0.0261043	-0.159422	0.0254154	cis
rs3747172	OID44817	NPTXR	-4.60452	4.79613e-06	0.000992021	-0.120198	0.0261043	-0.159422	0.0254154	cis
rs5750659	OID44817	NPTXR	-4.60452	4.79613e-06	0.000992021	-0.120198	0.0261043	-0.159422	0.0254154	cis
rs3747174	OID44817	NPTXR	-4.60452	4.79613e-06	0.000992021	-0.120198	0.0261043	-0.159422	0.0254154	cis
rs1065201	OID44817	NPTXR	-4.60452	4.79613e-06	0.000992021	-0.120198	0.0261043	-0.159422	0.0254154	cis
rs4820343	OID44817	NPTXR	-4.60452	4.79613e-06	0.000992021	-0.120198	0.0261043	-0.159422	0.0254154	cis
rs5757231	OID44817	NPTXR	-4.60452	4.79613e-06	0.000992021	-0.120198	0.0261043	-0.159422	0.0254154	cis
rs5757232	OID44817	NPTXR	-4.60452	4.79613e-06	0.000992021	-0.120198	0.0261043	-0.159422	0.0254154	cis
rs9306329	OID44817	NPTXR	-4.60452	4.79613e-06	0.000992021	-0.120198	0.0261043	-0.159422	0.0254154	cis
rs5750662	OID44817	NPTXR	-4.60452	4.79613e-06	0.000992021	-0.120198	0.0261043	-0.159422	0.0254154	cis
rs5750664	OID44817	NPTXR	-4.60452	4.79613e-06	0.000992021	-0.120198	0.0261043	-0.159422	0.0254154	cis
rs9611006	OID44817	NPTXR	-4.60452	4.79613e-06	0.000992021	-0.120198	0.0261043	-0.159422	0.0254154	cis
rs5750665	OID44817	NPTXR	-4.60452	4.79613e-06	0.000992021	-0.120198	0.0261043	-0.159422	0.0254154	cis
rs5757237	OID44817	NPTXR	-4.60452	4.79613e-06	0.000992021	-0.120198	0.0261043	-0.159422	0.0254154	cis
rs6001191	OID44817	NPTXR	-4.60452	4.79613e-06	0.000992021	-0.120198	0.0261043	-0.159422	0.0254154	cis
rs11704021	OID44817	NPTXR	-4.60452	4.79613e-06	0.000992021	-0.120198	0.0261043	-0.159422	0.0254154	cis
rs4820344	OID44817	NPTXR	-4.60452	4.79613e-06	0.000992021	-0.120198	0.0261043	-0.159422	0.0254154	cis
rs4821811	OID44817	NPTXR	-4.60452	4.79613e-06	0.000992021	-0.120198	0.0261043	-0.159422	0.0254154	cis
rs4821812	OID44817	NPTXR	-4.60452	4.79613e-06	0.000992021	-0.120198	0.0261043	-0.159422	0.0254154	cis
rs9607566	OID44817	NPTXR	-4.60452	4.79613e-06	0.000992021	-0.120198	0.0261043	-0.159422	0.0254154	cis
rs4821813	OID44817	NPTXR	-4.60452	4.79613e-06	0.000992021	-0.120198	0.0261043	-0.159422	0.0254154	cis
rs3827357	OID44817	NPTXR	-4.60452	4.79613e-06	0.000992021	-0.120198	0.0261043	-0.159422	0.0254154	cis
rs5750668	OID44817	NPTXR	-4.60452	4.79613e-06	0.000992021	-0.120198	0.0261043	-0.159422	0.0254154	cis
rs5750669	OID44817	NPTXR	-4.60452	4.79613e-06	0.000992021	-0.120198	0.0261043	-0.159422	0.0254154	cis
rs4820345	OID44817	NPTXR	-4.60452	4.79613e-06	0.000992021	-0.120198	0.0261043	-0.159422	0.0254154	cis
rs2413546	OID44817	NPTXR	-4.60452	4.79613e-06	0.000992021	-0.120198	0.0261043	-0.159422	0.0254154	cis
rs2413547	OID44817	NPTXR	-4.60452	4.79613e-06	0.000992021	-0.120198	0.0261043	-0.159422	0.0254154	cis
rs139155764	OID45299	ABO	4.60452	4.79622e-06	0.000992035	0.99252	0.215554	0.159422	0.0254154	cis
rs552753760	OID45342	CRISP3	4.60447	4.79722e-06	0.000992236	0.20801	0.0451756	0.159421	0.0254149	cis
rs13122454	OID45413	SOD3	-4.60435	4.79988e-06	0.000992779	-0.160328	0.034821	-0.159417	0.0254136	cis
rs7258934	OID43813	HOOK2	-4.60435	4.79994e-06	0.000992785	-0.124453	0.0270295	-0.159416	0.0254136	cis
rs142508254	OID43822	HSDL2	-4.60424	4.80249e-06	0.000993238	-0.322943	0.0701405	-0.159413	0.0254124	cis
rs184840165	OID43822	HSDL2	-4.60424	4.80249e-06	0.000993238	-0.322943	0.0701405	-0.159413	0.0254124	cis
rs4712123	OID43749	GFRAL	4.60423	4.80263e-06	0.000993238	0.154786	0.0336181	0.159412	0.0254123	cis
rs4715609	OID43749	GFRAL	4.60423	4.80263e-06	0.000993238	0.154786	0.0336181	0.159412	0.0254123	cis
rs4365929	OID43749	GFRAL	4.60423	4.80263e-06	0.000993238	0.154786	0.0336181	0.159412	0.0254123	cis
chr7_23715578_C_CCAAA	OID42441	FAM221A	4.60423	4.80275e-06	0.000993238	0.223741	0.0485948	0.159412	0.0254123	cis
rs6692738	OID45460	ECM1	-4.60421	4.8031e-06	0.000993238	-0.165421	0.0359283	-0.159412	0.0254121	cis
rs12131063	OID45460	ECM1	-4.60421	4.8031e-06	0.000993238	-0.165421	0.0359283	-0.159412	0.0254121	cis
rs10888575	OID45460	ECM1	-4.60421	4.8031e-06	0.000993238	-0.165421	0.0359283	-0.159412	0.0254121	cis
rs11205339	OID45460	ECM1	-4.60421	4.8031e-06	0.000993238	-0.165421	0.0359283	-0.159412	0.0254121	cis
rs6660127	OID45460	ECM1	-4.60421	4.8031e-06	0.000993238	-0.165421	0.0359283	-0.159412	0.0254121	cis
rs12083178	OID45460	ECM1	-4.60421	4.8031e-06	0.000993238	-0.165421	0.0359283	-0.159412	0.0254121	cis
rs59507173	OID45460	ECM1	-4.60421	4.8031e-06	0.000993238	-0.165421	0.0359283	-0.159412	0.0254121	cis
chr1_150206904_C_CTTTGT	OID45460	ECM1	-4.60421	4.8031e-06	0.000993238	-0.165421	0.0359283	-0.159412	0.0254121	cis
rs6703332	OID45460	ECM1	-4.60421	4.8031e-06	0.000993238	-0.165421	0.0359283	-0.159412	0.0254121	cis
rs1535873	OID45460	ECM1	-4.60421	4.8031e-06	0.000993238	-0.165421	0.0359283	-0.159412	0.0254121	cis
rs7532164	OID45460	ECM1	-4.60421	4.8031e-06	0.000993238	-0.165421	0.0359283	-0.159412	0.0254121	cis
rs78417158	OID45460	ECM1	-4.60421	4.8031e-06	0.000993238	-0.165421	0.0359283	-0.159412	0.0254121	cis
rs7535712	OID45460	ECM1	-4.60421	4.8031e-06	0.000993238	-0.165421	0.0359283	-0.159412	0.0254121	cis
rs11811787	OID45460	ECM1	-4.60421	4.8031e-06	0.000993238	-0.165421	0.0359283	-0.159412	0.0254121	cis
rs10888576	OID45460	ECM1	-4.60421	4.8031e-06	0.000993238	-0.165421	0.0359283	-0.159412	0.0254121	cis
rs55647200	OID45460	ECM1	-4.60421	4.8031e-06	0.000993238	-0.165421	0.0359283	-0.159412	0.0254121	cis
rs55956539	OID45460	ECM1	-4.60421	4.8031e-06	0.000993238	-0.165421	0.0359283	-0.159412	0.0254121	cis
rs113913866	OID45460	ECM1	-4.60421	4.8031e-06	0.000993238	-0.165421	0.0359283	-0.159412	0.0254121	cis
rs12569047	OID45460	ECM1	-4.60421	4.8031e-06	0.000993238	-0.165421	0.0359283	-0.159412	0.0254121	cis
rs61161619	OID45460	ECM1	-4.60421	4.8031e-06	0.000993238	-0.165421	0.0359283	-0.159412	0.0254121	cis
rs11205347	OID45460	ECM1	-4.60421	4.8031e-06	0.000993238	-0.165421	0.0359283	-0.159412	0.0254121	cis
rs7555995	OID45460	ECM1	-4.60421	4.8031e-06	0.000993238	-0.165421	0.0359283	-0.159412	0.0254121	cis
rs969257	OID44156	PXDNL	-4.60421	4.80313e-06	0.000993238	-0.204523	0.0444208	-0.159412	0.0254121	cis
rs2976985	OID44156	PXDNL	-4.60421	4.80313e-06	0.000993238	-0.204523	0.0444208	-0.159412	0.0254121	cis
rs1431626	OID44156	PXDNL	-4.60421	4.80313e-06	0.000993238	-0.204523	0.0444208	-0.159412	0.0254121	cis
rs1346954	OID44156	PXDNL	-4.60421	4.80313e-06	0.000993238	-0.204523	0.0444208	-0.159412	0.0254121	cis
rs2915475	OID44156	PXDNL	-4.60421	4.80313e-06	0.000993238	-0.204523	0.0444208	-0.159412	0.0254121	cis
rs3097704	OID44156	PXDNL	-4.60421	4.80313e-06	0.000993238	-0.204523	0.0444208	-0.159412	0.0254121	cis
rs646046	OID43805	HLA-DRA	4.6042	4.80329e-06	0.000993246	0.325193	0.0706295	0.159411	0.025412	cis
rs1265944	OID43805	HLA-DRA	4.6042	4.80329e-06	0.000993246	0.325193	0.0706295	0.159411	0.025412	cis
rs574914	OID43805	HLA-DRA	4.6042	4.80329e-06	0.000993246	0.325193	0.0706295	0.159411	0.025412	cis
rs613165	OID43805	HLA-DRA	4.6042	4.80329e-06	0.000993246	0.325193	0.0706295	0.159411	0.025412	cis
rs62223726	OID43556	COMT	-4.60418	4.80366e-06	0.000993311	-0.276228	0.059995	-0.159411	0.0254118	cis
rs75990330	OID45225	PLA2G2A	4.60418	4.80372e-06	0.000993311	0.695302	0.151015	0.159411	0.0254118	cis
rs144950175	OID42439	FAM120B	4.60415	4.80447e-06	0.000993311	0.283094	0.0614867	0.15941	0.0254114	cis
chr6_170333782_C_CGTATG	OID42439	FAM120B	4.60415	4.80447e-06	0.000993311	0.283094	0.0614867	0.15941	0.0254114	cis
rs9348312	OID42439	FAM120B	4.60415	4.80447e-06	0.000993311	0.283094	0.0614867	0.15941	0.0254114	cis
rs9356647	OID42439	FAM120B	4.60415	4.80447e-06	0.000993311	0.283094	0.0614867	0.15941	0.0254114	cis
rs3891997	OID45155	IL17RA	-4.60409	4.80572e-06	0.000993311	-0.138766	0.0301397	-0.159408	0.0254109	cis
rs4006152	OID45155	IL17RA	-4.60409	4.80572e-06	0.000993311	-0.138766	0.0301397	-0.159408	0.0254109	cis
rs4006154	OID45155	IL17RA	-4.60409	4.80572e-06	0.000993311	-0.138766	0.0301397	-0.159408	0.0254109	cis
rs3876006	OID45155	IL17RA	-4.60409	4.80572e-06	0.000993311	-0.138766	0.0301397	-0.159408	0.0254109	cis
rs9362211	OID44821	NT5E	4.60409	4.80573e-06	0.000993311	0.204253	0.0443633	0.159408	0.0254108	cis
rs1000634	OID44821	NT5E	4.60409	4.80573e-06	0.000993311	0.204253	0.0443633	0.159408	0.0254108	cis
rs1570310	OID44821	NT5E	4.60409	4.80573e-06	0.000993311	0.204253	0.0443633	0.159408	0.0254108	cis
rs1000633	OID44821	NT5E	4.60409	4.80573e-06	0.000993311	0.204253	0.0443633	0.159408	0.0254108	cis
rs1000632	OID44821	NT5E	4.60409	4.80573e-06	0.000993311	0.204253	0.0443633	0.159408	0.0254108	cis
rs1322401	OID44821	NT5E	4.60409	4.80573e-06	0.000993311	0.204253	0.0443633	0.159408	0.0254108	cis
rs7749745	OID44821	NT5E	4.60409	4.80573e-06	0.000993311	0.204253	0.0443633	0.159408	0.0254108	cis
rs7753936	OID44821	NT5E	4.60409	4.80573e-06	0.000993311	0.204253	0.0443633	0.159408	0.0254108	cis
rs7753950	OID44821	NT5E	4.60409	4.80573e-06	0.000993311	0.204253	0.0443633	0.159408	0.0254108	cis
rs7754559	OID44821	NT5E	4.60409	4.80573e-06	0.000993311	0.204253	0.0443633	0.159408	0.0254108	cis
rs2208722	OID44821	NT5E	4.60409	4.80573e-06	0.000993311	0.204253	0.0443633	0.159408	0.0254108	cis
rs9344519	OID44821	NT5E	4.60409	4.80573e-06	0.000993311	0.204253	0.0443633	0.159408	0.0254108	cis
rs112579875	OID44821	NT5E	4.60409	4.80573e-06	0.000993311	0.204253	0.0443633	0.159408	0.0254108	cis
rs9344520	OID44821	NT5E	4.60409	4.80573e-06	0.000993311	0.204253	0.0443633	0.159408	0.0254108	cis
rs9362213	OID44821	NT5E	4.60409	4.80573e-06	0.000993311	0.204253	0.0443633	0.159408	0.0254108	cis
rs9362214	OID44821	NT5E	4.60409	4.80573e-06	0.000993311	0.204253	0.0443633	0.159408	0.0254108	cis
rs9344521	OID44821	NT5E	4.60409	4.80573e-06	0.000993311	0.204253	0.0443633	0.159408	0.0254108	cis
rs9344522	OID44821	NT5E	4.60409	4.80573e-06	0.000993311	0.204253	0.0443633	0.159408	0.0254108	cis
rs12055597	OID44821	NT5E	4.60409	4.80573e-06	0.000993311	0.204253	0.0443633	0.159408	0.0254108	cis
rs61132978	OID44821	NT5E	4.60409	4.80573e-06	0.000993311	0.204253	0.0443633	0.159408	0.0254108	cis
rs1590279	OID44821	NT5E	4.60409	4.80573e-06	0.000993311	0.204253	0.0443633	0.159408	0.0254108	cis
rs75197830	OID44821	NT5E	4.60409	4.80573e-06	0.000993311	0.204253	0.0443633	0.159408	0.0254108	cis
rs9444342	OID44821	NT5E	4.60409	4.80573e-06	0.000993311	0.204253	0.0443633	0.159408	0.0254108	cis
rs9294336	OID44821	NT5E	4.60409	4.80573e-06	0.000993311	0.204253	0.0443633	0.159408	0.0254108	cis
rs12662033	OID44821	NT5E	4.60409	4.80573e-06	0.000993311	0.204253	0.0443633	0.159408	0.0254108	cis
rs4487548	OID44821	NT5E	4.60409	4.80573e-06	0.000993311	0.204253	0.0443633	0.159408	0.0254108	cis
rs9444343	OID44821	NT5E	4.60409	4.80573e-06	0.000993311	0.204253	0.0443633	0.159408	0.0254108	cis
rs9362217	OID44821	NT5E	4.60409	4.80573e-06	0.000993311	0.204253	0.0443633	0.159408	0.0254108	cis
rs147306687	OID44821	NT5E	4.60409	4.80573e-06	0.000993311	0.204253	0.0443633	0.159408	0.0254108	cis
rs7772233	OID44821	NT5E	4.60409	4.80573e-06	0.000993311	0.204253	0.0443633	0.159408	0.0254108	cis
rs9344523	OID44821	NT5E	4.60409	4.80573e-06	0.000993311	0.204253	0.0443633	0.159408	0.0254108	cis
rs9342039	OID44821	NT5E	4.60409	4.80573e-06	0.000993311	0.204253	0.0443633	0.159408	0.0254108	cis
rs9342040	OID44821	NT5E	4.60409	4.80573e-06	0.000993311	0.204253	0.0443633	0.159408	0.0254108	cis
rs11508041	OID44821	NT5E	4.60409	4.80573e-06	0.000993311	0.204253	0.0443633	0.159408	0.0254108	cis
rs9353313	OID44821	NT5E	4.60409	4.80573e-06	0.000993311	0.204253	0.0443633	0.159408	0.0254108	cis
rs9353314	OID44821	NT5E	4.60409	4.80573e-06	0.000993311	0.204253	0.0443633	0.159408	0.0254108	cis
rs9344524	OID44821	NT5E	4.60409	4.80573e-06	0.000993311	0.204253	0.0443633	0.159408	0.0254108	cis
rs9362218	OID44821	NT5E	4.60409	4.80573e-06	0.000993311	0.204253	0.0443633	0.159408	0.0254108	cis
rs9353315	OID44821	NT5E	4.60409	4.80573e-06	0.000993311	0.204253	0.0443633	0.159408	0.0254108	cis
rs9362219	OID44821	NT5E	4.60409	4.80573e-06	0.000993311	0.204253	0.0443633	0.159408	0.0254108	cis
chr6_85440327_A_AT	OID44821	NT5E	4.60409	4.80573e-06	0.000993311	0.204253	0.0443633	0.159408	0.0254108	cis
rs78823408	OID44821	NT5E	4.60409	4.80573e-06	0.000993311	0.204253	0.0443633	0.159408	0.0254108	cis
rs76026624	OID44821	NT5E	4.60409	4.80573e-06	0.000993311	0.204253	0.0443633	0.159408	0.0254108	cis
rs59797285	OID44821	NT5E	4.60409	4.80573e-06	0.000993311	0.204253	0.0443633	0.159408	0.0254108	cis
rs9359654	OID44821	NT5E	4.60409	4.80573e-06	0.000993311	0.204253	0.0443633	0.159408	0.0254108	cis
rs9344525	OID44821	NT5E	4.60409	4.80573e-06	0.000993311	0.204253	0.0443633	0.159408	0.0254108	cis
rs9344526	OID44821	NT5E	4.60409	4.80573e-06	0.000993311	0.204253	0.0443633	0.159408	0.0254108	cis
rs11968230	OID44821	NT5E	4.60409	4.80573e-06	0.000993311	0.204253	0.0443633	0.159408	0.0254108	cis
rs11968238	OID44821	NT5E	4.60409	4.80573e-06	0.000993311	0.204253	0.0443633	0.159408	0.0254108	cis
rs9362220	OID44821	NT5E	4.60409	4.80573e-06	0.000993311	0.204253	0.0443633	0.159408	0.0254108	cis
rs9353316	OID44821	NT5E	4.60409	4.80573e-06	0.000993311	0.204253	0.0443633	0.159408	0.0254108	cis
rs9362221	OID44821	NT5E	4.60409	4.80573e-06	0.000993311	0.204253	0.0443633	0.159408	0.0254108	cis
rs58463931	OID44821	NT5E	4.60409	4.80573e-06	0.000993311	0.204253	0.0443633	0.159408	0.0254108	cis
rs1570311	OID44821	NT5E	4.60409	4.80573e-06	0.000993311	0.204253	0.0443633	0.159408	0.0254108	cis
rs4510640	OID44821	NT5E	4.60409	4.80573e-06	0.000993311	0.204253	0.0443633	0.159408	0.0254108	cis
rs4571538	OID44821	NT5E	4.60409	4.80573e-06	0.000993311	0.204253	0.0443633	0.159408	0.0254108	cis
rs9353317	OID44821	NT5E	4.60409	4.80573e-06	0.000993311	0.204253	0.0443633	0.159408	0.0254108	cis
rs4463232	OID44821	NT5E	4.60409	4.80573e-06	0.000993311	0.204253	0.0443633	0.159408	0.0254108	cis
rs9450278	OID44821	NT5E	4.60409	4.80573e-06	0.000993311	0.204253	0.0443633	0.159408	0.0254108	cis
rs4458647	OID44821	NT5E	4.60409	4.80573e-06	0.000993311	0.204253	0.0443633	0.159408	0.0254108	cis
rs9450279	OID44821	NT5E	4.60409	4.80573e-06	0.000993311	0.204253	0.0443633	0.159408	0.0254108	cis
rs2295890	OID44821	NT5E	4.60409	4.80573e-06	0.000993311	0.204253	0.0443633	0.159408	0.0254108	cis
rs10891596	OID44335	TMPRSS5	-4.60408	4.80597e-06	0.000993355	-0.13987	0.0303795	-0.159407	0.0254107	cis
rs112579812	OID43514	CEACAM21	-4.60406	4.80636e-06	0.000993428	-0.665927	0.144639	-0.159407	0.0254105	cis
rs4252050	OID45475	LPA	-4.60403	4.80703e-06	0.000993549	-0.448053	0.0973175	-0.159406	0.0254102	cis
rs4110432	OID45475	LPA	-4.60403	4.80703e-06	0.000993549	-0.448053	0.0973175	-0.159406	0.0254102	cis
rs2314852	OID45475	LPA	-4.60403	4.80703e-06	0.000993549	-0.448053	0.0973175	-0.159406	0.0254102	cis
rs12472756	OID45014	VIT	-4.60403	4.80707e-06	0.000993552	-0.115358	0.0250559	-0.159406	0.0254102	cis
rs192490058	OID42016	VSTM4	4.60401	4.80752e-06	0.000993638	0.696777	0.151341	0.159405	0.02541	cis
rs7589966	OID45086	COLEC11	-4.60401	4.80769e-06	0.000993668	-0.101041	0.0219463	-0.159405	0.0254099	cis
chr5_180639379_G_GTGGATGGA	OID44657	FLT4	4.60397	4.8084e-06	0.000993808	0.0814404	0.0176892	0.159404	0.0254096	cis
rs6730333	OID45014	VIT	-4.60397	4.80857e-06	0.000993837	-0.11542	0.0250698	-0.159404	0.0254095	cis
rs9268628	OID45288	TNXB	-4.60393	4.80932e-06	0.000993987	-0.105142	0.0228375	-0.159402	0.0254091	cis
rs1978079	OID44129	PRSS53	4.60388	4.81047e-06	0.000994217	0.13442	0.029197	0.159401	0.0254086	cis
rs191412763	OID44910	SCGB1A1	4.60382	4.81176e-06	0.000994478	0.318172	0.0691104	0.159399	0.025408	cis
rs10424096	OID43470	CCL25	-4.60382	4.81193e-06	0.000994507	-0.235912	0.0512426	-0.159399	0.0254079	cis
rs148507883	OID44995	TPD52	4.6038	4.81237e-06	0.000994591	0.604271	0.131255	0.159398	0.0254077	cis
rs11371936	OID45455	CFHR4	-4.60379	4.81251e-06	0.000994615	-0.281874	0.0612266	-0.159398	0.0254076	cis
rs61994175	OID44186	RNASE10	-4.60377	4.81295e-06	0.000994694	-0.26802	0.0582175	-0.159397	0.0254074	cis
rs61994176	OID44186	RNASE10	-4.60377	4.81295e-06	0.000994694	-0.26802	0.0582175	-0.159397	0.0254074	cis
rs346632	OID45421	TGFBI	4.60373	4.81381e-06	0.000994754	0.0829902	0.0180267	0.159396	0.025407	cis
rs346635	OID45421	TGFBI	4.60373	4.81381e-06	0.000994754	0.0829902	0.0180267	0.159396	0.025407	cis
rs346637	OID45421	TGFBI	4.60373	4.81381e-06	0.000994754	0.0829902	0.0180267	0.159396	0.025407	cis
rs346640	OID45421	TGFBI	4.60373	4.81381e-06	0.000994754	0.0829902	0.0180267	0.159396	0.025407	cis
rs346641	OID45421	TGFBI	4.60373	4.81381e-06	0.000994754	0.0829902	0.0180267	0.159396	0.025407	cis
rs346630	OID45421	TGFBI	4.60373	4.81381e-06	0.000994754	0.0829902	0.0180267	0.159396	0.025407	cis
rs2844655	OID43511	CDSN	4.60373	4.81386e-06	0.000994754	0.137208	0.0298037	0.159396	0.025407	cis
rs2535329	OID43511	CDSN	4.60373	4.81386e-06	0.000994754	0.137208	0.0298037	0.159396	0.025407	cis
rs1080500	OID45378	ITIH3	-4.60373	4.81393e-06	0.000994754	-0.148887	0.0323405	-0.159396	0.0254069	cis
rs1444348	OID45195	NCAM2	4.60373	4.81395e-06	0.000994754	0.131114	0.02848	0.159395	0.0254069	cis
rs9976114	OID45195	NCAM2	4.60373	4.81395e-06	0.000994754	0.131114	0.02848	0.159395	0.0254069	cis
rs1373483	OID45195	NCAM2	4.60373	4.81395e-06	0.000994754	0.131114	0.02848	0.159395	0.0254069	cis
rs9978228	OID45195	NCAM2	4.60373	4.81395e-06	0.000994754	0.131114	0.02848	0.159395	0.0254069	cis
rs11702836	OID45195	NCAM2	4.60373	4.81395e-06	0.000994754	0.131114	0.02848	0.159395	0.0254069	cis
rs232437	OID45195	NCAM2	4.60373	4.81395e-06	0.000994754	0.131114	0.02848	0.159395	0.0254069	cis
rs144743669	OID45195	NCAM2	4.60373	4.81395e-06	0.000994754	0.131114	0.02848	0.159395	0.0254069	cis
rs62207394	OID45195	NCAM2	4.60373	4.81395e-06	0.000994754	0.131114	0.02848	0.159395	0.0254069	cis
rs11702428	OID45195	NCAM2	4.60373	4.81395e-06	0.000994754	0.131114	0.02848	0.159395	0.0254069	cis
rs142005123	OID45195	NCAM2	4.60373	4.81395e-06	0.000994754	0.131114	0.02848	0.159395	0.0254069	cis
rs2096881	OID45195	NCAM2	4.60373	4.81395e-06	0.000994754	0.131114	0.02848	0.159395	0.0254069	cis
rs232449	OID45195	NCAM2	4.60373	4.81395e-06	0.000994754	0.131114	0.02848	0.159395	0.0254069	cis
rs9982862	OID45195	NCAM2	4.60373	4.81395e-06	0.000994754	0.131114	0.02848	0.159395	0.0254069	cis
rs9271277	OID45288	TNXB	-4.60373	4.81398e-06	0.000994754	-0.0765507	0.016628	-0.159395	0.0254069	cis
rs9271278	OID45288	TNXB	-4.60373	4.81398e-06	0.000994754	-0.0765507	0.016628	-0.159395	0.0254069	cis
rs9271279	OID45288	TNXB	-4.60373	4.81398e-06	0.000994754	-0.0765507	0.016628	-0.159395	0.0254069	cis
rs865450	OID44776	MEP1B	-4.60372	4.81402e-06	0.000994756	-0.552892	0.120097	-0.159395	0.0254069	cis
rs17749435	OID41355	KAT14	4.60371	4.81427e-06	0.000994801	0.973867	0.211539	0.159395	0.0254068	cis
rs139286895	OID44773	MEGF10	-4.60371	4.8143e-06	0.000994801	-0.111733	0.0242703	-0.159395	0.0254068	cis
rs1718411	OID44774	MELTF	4.60358	4.81736e-06	0.000995427	0.111527	0.0242263	0.15939	0.0254053	cis
rs55714539	OID42598	IL12RB1	4.60355	4.81802e-06	0.000995557	0.177676	0.0385954	0.159389	0.025405	cis
rs10222139	OID43834	IFNGR2	-4.60343	4.82058e-06	0.00099608	-0.296909	0.0644973	-0.159386	0.0254038	cis
rs117851831	OID43774	GPC5	4.60338	4.82183e-06	0.000996315	0.510643	0.110928	0.159384	0.0254032	cis
rs1488288892	OID43774	GPC5	4.60338	4.82183e-06	0.000996315	0.510643	0.110928	0.159384	0.0254032	cis
rs117544319	OID43774	GPC5	4.60338	4.82183e-06	0.000996315	0.510643	0.110928	0.159384	0.0254032	cis
rs78393698	OID43774	GPC5	4.60338	4.82183e-06	0.000996315	0.510643	0.110928	0.159384	0.0254032	cis
rs80073159	OID45175	LGALS3	4.60336	4.82221e-06	0.000996368	0.225213	0.0489235	0.159383	0.025403	cis
rs79919449	OID45175	LGALS3	4.60336	4.82221e-06	0.000996368	0.225213	0.0489235	0.159383	0.025403	cis
rs111503766	OID45175	LGALS3	4.60336	4.82221e-06	0.000996368	0.225213	0.0489235	0.159383	0.025403	cis
rs111711017	OID45175	LGALS3	4.60336	4.82221e-06	0.000996368	0.225213	0.0489235	0.159383	0.025403	cis
rs2183632	OID45107	DLK1	-4.60336	4.82233e-06	0.000996387	-0.168594	0.0366242	-0.159383	0.0254029	cis
rs7715650	OID44685	GLRX	-4.60328	4.82414e-06	0.000996754	-0.184413	0.0400612	-0.15938	0.0254021	cis
rs11065040	OID42970	PXN	-4.60325	4.82483e-06	0.000996892	-0.204169	0.0443532	-0.159379	0.0254017	cis
rs192733404	OID44512	CD33	4.60324	4.82498e-06	0.000996917	0.816133	0.177295	0.159379	0.0254017	cis
rs2852045	OID44552	CNTN5	4.60323	4.82513e-06	0.000996941	0.125678	0.027302	0.159379	0.0254016	cis
rs67458169	OID42731	MANSC4	4.60322	4.82541e-06	0.000996992	0.263166	0.0571699	0.159378	0.0254015	cis
rs12546486	OID44525	CDH17	4.60321	4.82553e-06	0.000997012	0.211898	0.0460326	0.159378	0.0254014	cis
rs61899197	OID43495	CD6	-4.60318	4.82628e-06	0.00099716	-0.115864	0.0251705	-0.159377	0.025401	cis
rs11268902	OID43457	CBLN4	-4.60314	4.82717e-06	0.000997338	-0.0895144	0.0194464	-0.159376	0.0254006	cis
rs61893932	OID42337	CTSW	-4.60312	4.8277e-06	0.000997375	-0.198951	0.043221	-0.159375	0.0254004	cis
rs694156	OID42337	CTSW	-4.60312	4.8277e-06	0.000997375	-0.198951	0.043221	-0.159375	0.0254004	cis
rs590318	OID42337	CTSW	-4.60312	4.8277e-06	0.000997375	-0.198951	0.043221	-0.159375	0.0254004	cis
rs12361552	OID42337	CTSW	-4.60312	4.8277e-06	0.000997375	-0.198951	0.043221	-0.159375	0.0254004	cis
rs2298978	OID41045	COL25A1-DT	4.6031	4.82815e-06	0.000997375	0.179524	0.0390008	0.159374	0.0254002	cis
chr4_109916747_G_GT	OID41045	COL25A1-DT	4.6031	4.82815e-06	0.000997375	0.179524	0.0390008	0.159374	0.0254002	cis
rs2298979	OID41045	COL25A1-DT	4.6031	4.82815e-06	0.000997375	0.179524	0.0390008	0.159374	0.0254002	cis
rs2237040	OID41045	COL25A1-DT	4.6031	4.82815e-06	0.000997375	0.179524	0.0390008	0.159374	0.0254002	cis
rs12640600	OID41045	COL25A1-DT	4.6031	4.82815e-06	0.000997375	0.179524	0.0390008	0.159374	0.0254002	cis
rs2881559	OID41045	COL25A1-DT	4.6031	4.82815e-06	0.000997375	0.179524	0.0390008	0.159374	0.0254002	cis
rs12506489	OID41045	COL25A1-DT	4.6031	4.82815e-06	0.000997375	0.179524	0.0390008	0.159374	0.0254002	cis
rs12510173	OID41045	COL25A1-DT	4.6031	4.82815e-06	0.000997375	0.179524	0.0390008	0.159374	0.0254002	cis
rs12503113	OID41045	COL25A1-DT	4.6031	4.82815e-06	0.000997375	0.179524	0.0390008	0.159374	0.0254002	cis
rs12506702	OID41045	COL25A1-DT	4.6031	4.82815e-06	0.000997375	0.179524	0.0390008	0.159374	0.0254002	cis
rs10025078	OID41045	COL25A1-DT	4.6031	4.82815e-06	0.000997375	0.179524	0.0390008	0.159374	0.0254002	cis
rs10014805	OID41045	COL25A1-DT	4.6031	4.82815e-06	0.000997375	0.179524	0.0390008	0.159374	0.0254002	cis
rs10025276	OID41045	COL25A1-DT	4.6031	4.82815e-06	0.000997375	0.179524	0.0390008	0.159374	0.0254002	cis
rs882405	OID41045	COL25A1-DT	4.6031	4.82815e-06	0.000997375	0.179524	0.0390008	0.159374	0.0254002	cis
rs3796948	OID41045	COL25A1-DT	4.6031	4.82815e-06	0.000997375	0.179524	0.0390008	0.159374	0.0254002	cis
rs2347137	OID41045	COL25A1-DT	4.6031	4.82815e-06	0.000997375	0.179524	0.0390008	0.159374	0.0254002	cis
rs12649348	OID41045	COL25A1-DT	4.6031	4.82815e-06	0.000997375	0.179524	0.0390008	0.159374	0.0254002	cis
rs11568904	OID41045	COL25A1-DT	4.6031	4.82815e-06	0.000997375	0.179524	0.0390008	0.159374	0.0254002	cis
rs6533482	OID41045	COL25A1-DT	4.6031	4.82815e-06	0.000997375	0.179524	0.0390008	0.159374	0.0254002	cis
chr4_109947179_G_GA	OID41045	COL25A1-DT	4.6031	4.82815e-06	0.000997375	0.179524	0.0390008	0.159374	0.0254002	cis
rs2282784	OID41045	COL25A1-DT	4.6031	4.82815e-06	0.000997375	0.179524	0.0390008	0.159374	0.0254002	cis
rs3796944	OID41045	COL25A1-DT	4.6031	4.82815e-06	0.000997375	0.179524	0.0390008	0.159374	0.0254002	cis
rs2298983	OID41045	COL25A1-DT	4.6031	4.82815e-06	0.000997375	0.179524	0.0390008	0.159374	0.0254002	cis
rs113073012	OID43579	CTSH	4.60308	4.82868e-06	0.000997478	0.265636	0.0577083	0.159373	0.0253999	cis
rs62155152	OID42609	IL1RL2	-4.60306	4.82912e-06	0.000997538	-0.143748	0.0312289	-0.159373	0.0253997	cis
rs71250689	OID42609	IL1RL2	-4.60306	4.82912e-06	0.000997538	-0.143748	0.0312289	-0.159373	0.0253997	cis
rs6543086	OID42609	IL1RL2	-4.60306	4.82912e-06	0.000997538	-0.143748	0.0312289	-0.159373	0.0253997	cis
rs7590913	OID42609	IL1RL2	-4.60306	4.82912e-06	0.000997538	-0.143748	0.0312289	-0.159373	0.0253997	cis
rs6745389	OID42609	IL1RL2	-4.60306	4.82912e-06	0.000997538	-0.143748	0.0312289	-0.159373	0.0253997	cis
rs10997959	OID42883	PBLD	4.60303	4.82967e-06	0.00099764	0.127578	0.0277161	0.159372	0.0253994	cis
rs12774706	OID42883	PBLD	4.60303	4.82967e-06	0.00099764	0.127578	0.0277161	0.159372	0.0253994	cis
rs7137397	OID43360	AMIGO2	4.60301	4.83019e-06	0.000997742	0.0919655	0.0199794	0.159371	0.0253992	cis
rs233072	OID43550	COL24A1	4.60296	4.83135e-06	0.000997963	0.112197	0.0243751	0.159369	0.0253986	cis
chr1_85347772_G_GA	OID43550	COL24A1	4.60296	4.83135e-06	0.000997963	0.112197	0.0243751	0.159369	0.0253986	cis
rs233097	OID43550	COL24A1	4.60296	4.83135e-06	0.000997963	0.112197	0.0243751	0.159369	0.0253986	cis
rs12119449	OID43796	HDGF	-4.60285	4.83372e-06	0.000998446	-0.366986	0.0797301	-0.159366	0.0253975	cis
rs34316179	OID44655	FGFR4	-4.60281	4.8346e-06	0.000998617	-0.172022	0.0373732	-0.159365	0.0253971	cis
rs13362309	OID44655	FGFR4	-4.60281	4.8346e-06	0.000998617	-0.172022	0.0373732	-0.159365	0.0253971	cis
rs12082872	OID44858	PM20D1	4.6028	4.83489e-06	0.00099867	0.398475	0.0865722	0.159364	0.0253969	cis
rs4679045	OID44967	SUSD5	-4.60274	4.83626e-06	0.000998947	-0.10054	0.0218434	-0.159362	0.0253963	cis
rs16840607	OID45455	CFHR4	-4.6027	4.83709e-06	0.000999111	-0.250843	0.054499	-0.159361	0.0253959	cis
rs146620497	OID43489	CD300LF	4.60266	4.83799e-06	0.000999285	0.763053	0.165785	0.15936	0.0253955	cis
rs547279110	OID43489	CD300LF	4.60266	4.83799e-06	0.000999285	0.763053	0.165785	0.15936	0.0253955	cis
rs2535327	OID43511	CDSN	4.60263	4.83872e-06	0.00099943	0.136835	0.0297297	0.159358	0.0253951	cis
chr6_29841513_C_T	OID43804	HLA-A	-4.60256	4.84026e-06	0.00099973	-0.192657	0.0418587	-0.159356	0.0253944	cis
rs9258568	OID43804	HLA-A	-4.60256	4.84026e-06	0.00099973	-0.192657	0.0418587	-0.159356	0.0253944	cis
rs9258570	OID43804	HLA-A	-4.60256	4.84026e-06	0.00099973	-0.192657	0.0418587	-0.159356	0.0253944	cis
rs13207893	OID45446	C4B	4.60255	4.84062e-06	0.000999797	0.364937	0.0792902	0.159356	0.0253942	cis
rs1422268	OID44655	FGFR4	4.60251	4.84146e-06	0.000999965	0.277486	0.0602902	0.159354	0.0253938	cis
rs28454409	OID44111	PON2	4.6025	4.84168e-06	0.000999987	0.199198	0.0432803	0.159354	0.0253937	cis
rs28718165	OID44111	PON2	4.6025	4.84168e-06	0.000999987	0.199198	0.0432803	0.159354	0.0253937	cis
rs10225451	OID44111	PON2	4.6025	4.84168e-06	0.000999987	0.199198	0.0432803	0.159354	0.0253937	cis
rs10225474	OID44111	PON2	4.6025	4.84168e-06	0.000999987	0.199198	0.0432803	0.159354	0.0253937	cis
rs11866003	OID44129	PRSS53	4.60244	4.84305e-06	0.00100011	0.15735	0.0341884	0.159352	0.0253931	cis
rs4889545	OID44129	PRSS53	4.60244	4.84305e-06	0.00100011	0.15735	0.0341884	0.159352	0.0253931	cis
rs58729087	OID44129	PRSS53	4.60244	4.84305e-06	0.00100011	0.15735	0.0341884	0.159352	0.0253931	cis
rs56060924	OID44129	PRSS53	4.60244	4.84305e-06	0.00100011	0.15735	0.0341884	0.159352	0.0253931	cis
rs60075107	OID44129	PRSS53	4.60244	4.84305e-06	0.00100011	0.15735	0.0341884	0.159352	0.0253931	cis
rs59813627	OID44129	PRSS53	4.60244	4.84305e-06	0.00100011	0.15735	0.0341884	0.159352	0.0253931	cis
rs4889667	OID44129	PRSS53	4.60244	4.84305e-06	0.00100011	0.15735	0.0341884	0.159352	0.0253931	cis
rs4889670	OID44129	PRSS53	4.60244	4.84305e-06	0.00100011	0.15735	0.0341884	0.159352	0.0253931	cis
rs4889671	OID44129	PRSS53	4.60244	4.84305e-06	0.00100011	0.15735	0.0341884	0.159352	0.0253931	cis
rs4411513	OID44129	PRSS53	4.60244	4.84305e-06	0.00100011	0.15735	0.0341884	0.159352	0.0253931	cis
rs62053184	OID44129	PRSS53	4.60244	4.84305e-06	0.00100011	0.15735	0.0341884	0.159352	0.0253931	cis
rs4553646	OID44129	PRSS53	4.60244	4.84305e-06	0.00100011	0.15735	0.0341884	0.159352	0.0253931	cis
rs7196319	OID44129	PRSS53	4.60244	4.84305e-06	0.00100011	0.15735	0.0341884	0.159352	0.0253931	cis
rs9929657	OID44129	PRSS53	4.60244	4.84305e-06	0.00100011	0.15735	0.0341884	0.159352	0.0253931	cis
rs9937367	OID44129	PRSS53	4.60244	4.84305e-06	0.00100011	0.15735	0.0341884	0.159352	0.0253931	cis
rs7203199	OID44129	PRSS53	4.60244	4.84305e-06	0.00100011	0.15735	0.0341884	0.159352	0.0253931	cis
rs7202020	OID44129	PRSS53	4.60244	4.84305e-06	0.00100011	0.15735	0.0341884	0.159352	0.0253931	cis
rs13338939	OID44129	PRSS53	4.60244	4.84305e-06	0.00100011	0.15735	0.0341884	0.159352	0.0253931	cis
rs13339026	OID44129	PRSS53	4.60244	4.84305e-06	0.00100011	0.15735	0.0341884	0.159352	0.0253931	cis
rs9921592	OID44129	PRSS53	4.60244	4.84305e-06	0.00100011	0.15735	0.0341884	0.159352	0.0253931	cis
rs9921597	OID44129	PRSS53	4.60244	4.84305e-06	0.00100011	0.15735	0.0341884	0.159352	0.0253931	cis
rs28509322	OID44129	PRSS53	4.60244	4.84305e-06	0.00100011	0.15735	0.0341884	0.159352	0.0253931	cis
rs4889672	OID44129	PRSS53	4.60244	4.84305e-06	0.00100011	0.15735	0.0341884	0.159352	0.0253931	cis
rs4499252	OID44129	PRSS53	4.60244	4.84305e-06	0.00100011	0.15735	0.0341884	0.159352	0.0253931	cis
rs4296276	OID44129	PRSS53	4.60244	4.84305e-06	0.00100011	0.15735	0.0341884	0.159352	0.0253931	cis
rs17677	OID44129	PRSS53	4.60244	4.84305e-06	0.00100011	0.15735	0.0341884	0.159352	0.0253931	cis
rs34557551	OID44575	CST1	4.6024	4.84393e-06	0.00100029	0.8196	0.178081	0.159351	0.0253927	cis
rs851025	OID45077	CLPS	-4.60238	4.84433e-06	0.00100029	-0.268304	0.0582968	-0.15935	0.0253925	cis
rs851023	OID45077	CLPS	-4.60238	4.84433e-06	0.00100029	-0.268304	0.0582968	-0.15935	0.0253925	cis
rs851022	OID45077	CLPS	-4.60238	4.84433e-06	0.00100029	-0.268304	0.0582968	-0.15935	0.0253925	cis
rs851021	OID45077	CLPS	-4.60238	4.84433e-06	0.00100029	-0.268304	0.0582968	-0.15935	0.0253925	cis
rs707994	OID45077	CLPS	-4.60238	4.84433e-06	0.00100029	-0.268304	0.0582968	-0.15935	0.0253925	cis
rs851016	OID45077	CLPS	-4.60238	4.84433e-06	0.00100029	-0.268304	0.0582968	-0.15935	0.0253925	cis
rs851015	OID45077	CLPS	-4.60238	4.84433e-06	0.00100029	-0.268304	0.0582968	-0.15935	0.0253925	cis
rs851012	OID45077	CLPS	-4.60238	4.84433e-06	0.00100029	-0.268304	0.0582968	-0.15935	0.0253925	cis
rs851011	OID45077	CLPS	-4.60238	4.84433e-06	0.00100029	-0.268304	0.0582968	-0.15935	0.0253925	cis
rs851009	OID45077	CLPS	-4.60238	4.84433e-06	0.00100029	-0.268304	0.0582968	-0.15935	0.0253925	cis
rs1100860	OID45077	CLPS	-4.60238	4.84433e-06	0.00100029	-0.268304	0.0582968	-0.15935	0.0253925	cis
rs1100857	OID45077	CLPS	-4.60238	4.84433e-06	0.00100029	-0.268304	0.0582968	-0.15935	0.0253925	cis
rs1100856	OID45077	CLPS	-4.60238	4.84433e-06	0.00100029	-0.268304	0.0582968	-0.15935	0.0253925	cis
rs13420578	OID44707	IAH1	-4.60235	4.84499e-06	0.00100042	-0.178857	0.0388621	-0.159349	0.0253922	cis
rs209374	OID44179	RET	-4.60231	4.84593e-06	0.00100061	-0.0867962	0.0188593	-0.159348	0.0253917	cis
rs4611572	OID44708	ICAM5	4.60229	4.84639e-06	0.00100067	0.110877	0.0240917	0.159347	0.0253915	cis
rs2189873	OID42137	ARHGEF5	4.60228	4.84662e-06	0.00100067	0.28965	0.0629361	0.159347	0.0253914	cis
rs11306208	OID42137	ARHGEF5	4.60228	4.84662e-06	0.00100067	0.28965	0.0629361	0.159347	0.0253914	cis
rs12703538	OID42137	ARHGEF5	4.60228	4.84662e-06	0.00100067	0.28965	0.0629361	0.159347	0.0253914	cis
rs12703539	OID42137	ARHGEF5	4.60228	4.84662e-06	0.00100067	0.28965	0.0629361	0.159347	0.0253914	cis
rs12703540	OID42137	ARHGEF5	4.60228	4.84662e-06	0.00100067	0.28965	0.0629361	0.159347	0.0253914	cis
rs12703541	OID42137	ARHGEF5	4.60228	4.84662e-06	0.00100067	0.28965	0.0629361	0.159347	0.0253914	cis
rs12703542	OID42137	ARHGEF5	4.60228	4.84662e-06	0.00100067	0.28965	0.0629361	0.159347	0.0253914	cis
rs11765669	OID42137	ARHGEF5	4.60228	4.84662e-06	0.00100067	0.28965	0.0629361	0.159347	0.0253914	cis
rs12703544	OID42137	ARHGEF5	4.60228	4.84662e-06	0.00100067	0.28965	0.0629361	0.159347	0.0253914	cis
rs11766339	OID42137	ARHGEF5	4.60228	4.84662e-06	0.00100067	0.28965	0.0629361	0.159347	0.0253914	cis
rs11762142	OID42137	ARHGEF5	4.60228	4.84662e-06	0.00100067	0.28965	0.0629361	0.159347	0.0253914	cis
rs10250978	OID42137	ARHGEF5	4.60228	4.84662e-06	0.00100067	0.28965	0.0629361	0.159347	0.0253914	cis
rs57915701	OID45077	CLPS	4.60227	4.84698e-06	0.00100073	0.236188	0.0513199	0.159346	0.0253912	cis
rs11696093	OID45422	TGOLN2	-4.60226	4.84705e-06	0.00100073	-0.159042	0.0345573	-0.159346	0.0253912	cis
rs62162747	OID45422	TGOLN2	-4.60226	4.84705e-06	0.00100073	-0.159042	0.0345573	-0.159346	0.0253912	cis
rs112543373	OID45422	TGOLN2	-4.60226	4.84705e-06	0.00100073	-0.159042	0.0345573	-0.159346	0.0253912	cis
rs5757236	OID44817	NPTXR	-4.6022	4.84854e-06	0.00100103	-0.120247	0.0261281	-0.159344	0.0253905	cis
rs191631370	OID45269	STAB2	4.60218	4.8489e-06	0.0010011	0.396929	0.086248	0.159343	0.0253903	cis
rs77093089	OID43387	ASAH2	4.60217	4.84921e-06	0.00100111	0.245677	0.0533829	0.159343	0.0253902	cis
rs11594879	OID43387	ASAH2	4.60217	4.84921e-06	0.00100111	0.245677	0.0533829	0.159343	0.0253902	cis
rs74647330	OID43387	ASAH2	4.60217	4.84921e-06	0.00100111	0.245677	0.0533829	0.159343	0.0253902	cis
rs17784218	OID43387	ASAH2	4.60217	4.84921e-06	0.00100111	0.245677	0.0533829	0.159343	0.0253902	cis
rs77844880	OID43387	ASAH2	4.60217	4.84921e-06	0.00100111	0.245677	0.0533829	0.159343	0.0253902	cis
rs78839560	OID43387	ASAH2	4.60217	4.84921e-06	0.00100111	0.245677	0.0533829	0.159343	0.0253902	cis
rs77900108	OID43387	ASAH2	4.60217	4.84921e-06	0.00100111	0.245677	0.0533829	0.159343	0.0253902	cis
rs11591264	OID43387	ASAH2	4.60217	4.84921e-06	0.00100111	0.245677	0.0533829	0.159343	0.0253902	cis
rs11591843	OID43387	ASAH2	4.60217	4.84921e-06	0.00100111	0.245677	0.0533829	0.159343	0.0253902	cis
chr5_157052312_G_C	OID45424	TIMD4	4.60214	4.84981e-06	0.00100123	0.119983	0.0260711	0.159342	0.0253899	cis
rs12526189	OID45057	CD164	4.60213	4.85002e-06	0.00100127	0.0983105	0.0213619	0.159342	0.0253898	cis
rs17876154	OID45399	PON1	4.60212	4.85028e-06	0.00100128	0.0916215	0.0199085	0.159341	0.0253896	cis
rs12669182	OID45399	PON1	4.60212	4.85028e-06	0.00100128	0.0916215	0.0199085	0.159341	0.0253896	cis
rs1639	OID45399	PON1	4.60212	4.85028e-06	0.00100128	0.0916215	0.0199085	0.159341	0.0253896	cis
rs3216252	OID45399	PON1	4.60212	4.85028e-06	0.00100128	0.0916215	0.0199085	0.159341	0.0253896	cis
rs3831552	OID45399	PON1	4.60212	4.85028e-06	0.00100128	0.0916215	0.0199085	0.159341	0.0253896	cis
rs17774346	OID45399	PON1	4.60212	4.85028e-06	0.00100128	0.0916215	0.0199085	0.159341	0.0253896	cis
rs9523392	OID43774	GPC5	4.60211	4.85055e-06	0.00100133	0.224136	0.0487028	0.159341	0.0253895	cis
rs2569461	OID43896	KLK13	4.60209	4.85092e-06	0.00100139	0.156157	0.0339317	0.15934	0.0253893	cis
rs34679620	OID43896	KLK13	4.60209	4.85092e-06	0.00100139	0.156157	0.0339317	0.15934	0.0253893	cis
rs2569462	OID43896	KLK13	4.60209	4.85092e-06	0.00100139	0.156157	0.0339317	0.15934	0.0253893	cis
rs114118557	OID45336	CHL1	-4.60208	4.85118e-06	0.00100144	-0.257113	0.0558689	-0.15934	0.0253892	cis
rs142670188	OID44132	PSCA	-4.60206	4.8516e-06	0.00100152	-2.29913	0.499587	-0.159339	0.025389	cis
rs62061890	OID45019	WFIKKN2	4.60202	4.85247e-06	0.00100169	0.159903	0.0347463	0.159338	0.0253886	cis
rs11651827	OID45019	WFIKKN2	4.60202	4.85247e-06	0.00100169	0.159903	0.0347463	0.159338	0.0253886	cis
rs114442222	OID43412	BCR	-4.60199	4.85333e-06	0.00100186	-0.647838	0.140774	-0.159337	0.0253882	cis
rs6467295	OID44560	CPA4	4.60167	4.86059e-06	0.00100335	0.11191	0.0243195	0.159326	0.0253848	cis
rs4842198	OID44555	COL5A1	-4.60162	4.86171e-06	0.00100357	-0.212967	0.0462809	-0.159324	0.0253842	cis
rs62135565	OID45243	QPCT	-4.6016	4.86217e-06	0.00100364	-0.0893707	0.0194217	-0.159324	0.025384	cis
rs62135566	OID45243	QPCT	-4.6016	4.86217e-06	0.00100364	-0.0893707	0.0194217	-0.159324	0.025384	cis
rs62135567	OID45243	QPCT	-4.6016	4.86217e-06	0.00100364	-0.0893707	0.0194217	-0.159324	0.025384	cis
rs62135568	OID45243	QPCT	-4.6016	4.86217e-06	0.00100364	-0.0893707	0.0194217	-0.159324	0.025384	cis
rs4292287	OID43196	TMA16	4.60157	4.86279e-06	0.00100377	0.178043	0.0386917	0.159323	0.0253837	cis
rs9275073	OID45446	C4B	-4.60152	4.86384e-06	0.00100398	-0.183501	0.0398783	-0.159321	0.0253832	cis
rs117880737	OID44389	VEGFA	-4.60141	4.86642e-06	0.0010045	-0.341689	0.0742574	-0.159317	0.025382	cis
rs115402675	OID44389	VEGFA	-4.60141	4.86642e-06	0.0010045	-0.341689	0.0742574	-0.159317	0.025382	cis
rs513371	OID45432	VNN1	4.60141	4.8665e-06	0.00100451	0.311878	0.0677789	0.159317	0.025382	cis
rs2242194	OID43327	ADAM15	-4.60133	4.86837e-06	0.00100489	-0.100137	0.0217627	-0.159314	0.0253811	cis
rs907088	OID41268	GSDMA	-4.60131	4.86866e-06	0.00100489	-0.250117	0.0543576	-0.159314	0.025381	cis
rs907089	OID41268	GSDMA	-4.60131	4.86866e-06	0.00100489	-0.250117	0.0543576	-0.159314	0.025381	cis
rs907090	OID41268	GSDMA	-4.60131	4.86866e-06	0.00100489	-0.250117	0.0543576	-0.159314	0.025381	cis
rs9675194	OID41268	GSDMA	-4.60131	4.86866e-06	0.00100489	-0.250117	0.0543576	-0.159314	0.025381	cis
rs2313171	OID41268	GSDMA	-4.60131	4.86866e-06	0.00100489	-0.250117	0.0543576	-0.159314	0.025381	cis
rs12150298	OID41268	GSDMA	-4.60131	4.86866e-06	0.00100489	-0.250117	0.0543576	-0.159314	0.025381	cis
rs8077172	OID41268	GSDMA	-4.60131	4.86866e-06	0.00100489	-0.250117	0.0543576	-0.159314	0.025381	cis
rs8078228	OID41268	GSDMA	-4.60131	4.86866e-06	0.00100489	-0.250117	0.0543576	-0.159314	0.025381	cis
rs1018246	OID41268	GSDMA	-4.60131	4.86866e-06	0.00100489	-0.250117	0.0543576	-0.159314	0.025381	cis
rs11078919	OID41268	GSDMA	-4.60131	4.86866e-06	0.00100489	-0.250117	0.0543576	-0.159314	0.025381	cis
rs4862612	OID44327	TLR3	-4.60119	4.87144e-06	0.00100545	-0.18988	0.0412675	-0.15931	0.0253796	cis
rs6875975	OID44837	PDCD6	-4.60115	4.87233e-06	0.00100563	-0.182118	0.0395809	-0.159309	0.0253792	cis
rs10818494	OID45447	C5	4.60107	4.8742e-06	0.00100601	0.160029	0.0347809	0.159306	0.0253783	cis
rs1041755200	OID45329	CD46	-4.60106	4.87453e-06	0.00100607	-0.398242	0.0865546	-0.159305	0.0253782	cis
rs10121814	OID44083	PDCD1LG2	-4.60103	4.87511e-06	0.00100618	-0.118705	0.0257998	-0.159304	0.0253779	cis
rs74962793	OID44480	BPIFB2	4.60103	4.87511e-06	0.00100618	0.175823	0.0382138	0.159304	0.0253779	cis
rs3777048	OID45012	VCAN	4.60102	4.87533e-06	0.00100622	0.092524	0.0201094	0.159304	0.0253778	cis
rs11765366	OID44847	PILRB	4.60099	4.87592e-06	0.00100633	0.172955	0.0375907	0.159303	0.0253775	cis
rs9266066	OID43511	CDSN	-4.60096	4.87666e-06	0.00100647	-0.167304	0.0363629	-0.159302	0.0253772	cis
rs9266070	OID43511	CDSN	-4.60096	4.87666e-06	0.00100647	-0.167304	0.0363629	-0.159302	0.0253772	cis
rs2442727	OID43511	CDSN	-4.60096	4.87666e-06	0.00100647	-0.167304	0.0363629	-0.159302	0.0253772	cis
rs72717745	OID45175	LGALS3	4.60093	4.87741e-06	0.00100659	0.214504	0.0466218	0.159301	0.0253768	cis
rs17742621	OID45175	LGALS3	4.60093	4.87741e-06	0.00100659	0.214504	0.0466218	0.159301	0.0253768	cis
rs72717751	OID45175	LGALS3	4.60093	4.87741e-06	0.00100659	0.214504	0.0466218	0.159301	0.0253768	cis
rs72717752	OID45175	LGALS3	4.60093	4.87741e-06	0.00100659	0.214504	0.0466218	0.159301	0.0253768	cis
rs111993118	OID45175	LGALS3	4.60093	4.87741e-06	0.00100659	0.214504	0.0466218	0.159301	0.0253768	cis
rs4713438	OID42553	HCG22	-4.60084	4.87954e-06	0.00100702	-0.687956	0.149528	-0.159298	0.0253758	cis
rs68005421	OID44837	PDCD6	-4.60084	4.87955e-06	0.00100702	-0.173392	0.037687	-0.159298	0.0253758	cis
rs72711368	OID44837	PDCD6	-4.60084	4.87955e-06	0.00100702	-0.173392	0.037687	-0.159298	0.0253758	cis
rs41345247	OID44780	MGAT2	-4.60081	4.88003e-06	0.00100704	-0.0878301	0.0190901	-0.159297	0.0253756	cis
rs140717705	OID44111	PON2	4.60079	4.88051e-06	0.00100704	0.305653	0.0664349	0.159296	0.0253754	cis
rs111670869	OID41432	LTK	-4.60077	4.88102e-06	0.00100704	-0.199664	0.0433978	-0.159296	0.0253751	cis
rs7019683	OID45023	ADAMTS13	4.60077	4.88111e-06	0.00100704	0.171571	0.0372919	0.159296	0.0253751	cis
rs2051680	OID45023	ADAMTS13	4.60077	4.88111e-06	0.00100704	0.171571	0.0372919	0.159296	0.0253751	cis
rs56677055	OID45023	ADAMTS13	4.60077	4.88111e-06	0.00100704	0.171571	0.0372919	0.159296	0.0253751	cis
rs7027651	OID45023	ADAMTS13	4.60077	4.88111e-06	0.00100704	0.171571	0.0372919	0.159296	0.0253751	cis
rs2130235594	OID45023	ADAMTS13	4.60077	4.88111e-06	0.00100704	0.171571	0.0372919	0.159296	0.0253751	cis
rs7852803	OID45023	ADAMTS13	4.60077	4.88111e-06	0.00100704	0.171571	0.0372919	0.159296	0.0253751	cis
rs2130263566	OID45023	ADAMTS13	4.60077	4.88111e-06	0.00100704	0.171571	0.0372919	0.159296	0.0253751	cis
rs34399743	OID45023	ADAMTS13	4.60077	4.88111e-06	0.00100704	0.171571	0.0372919	0.159296	0.0253751	cis
rs28617580	OID45023	ADAMTS13	4.60077	4.88111e-06	0.00100704	0.171571	0.0372919	0.159296	0.0253751	cis
rs2130285440	OID45023	ADAMTS13	4.60077	4.88111e-06	0.00100704	0.171571	0.0372919	0.159296	0.0253751	cis
rs28590601	OID45023	ADAMTS13	4.60077	4.88111e-06	0.00100704	0.171571	0.0372919	0.159296	0.0253751	cis
rs11340207	OID45023	ADAMTS13	4.60077	4.88111e-06	0.00100704	0.171571	0.0372919	0.159296	0.0253751	cis
rs4962134	OID45023	ADAMTS13	4.60077	4.88111e-06	0.00100704	0.171571	0.0372919	0.159296	0.0253751	cis
rs4962135	OID45023	ADAMTS13	4.60077	4.88111e-06	0.00100704	0.171571	0.0372919	0.159296	0.0253751	cis
rs11437492	OID45023	ADAMTS13	4.60077	4.88111e-06	0.00100704	0.171571	0.0372919	0.159296	0.0253751	cis
rs2130287961	OID45023	ADAMTS13	4.60077	4.88111e-06	0.00100704	0.171571	0.0372919	0.159296	0.0253751	cis
rs2130290255	OID45023	ADAMTS13	4.60077	4.88111e-06	0.00100704	0.171571	0.0372919	0.159296	0.0253751	cis
rs2130290556	OID45023	ADAMTS13	4.60077	4.88111e-06	0.00100704	0.171571	0.0372919	0.159296	0.0253751	cis
rs2130290769	OID45023	ADAMTS13	4.60077	4.88111e-06	0.00100704	0.171571	0.0372919	0.159296	0.0253751	cis
rs71483208	OID45023	ADAMTS13	4.60077	4.88111e-06	0.00100704	0.171571	0.0372919	0.159296	0.0253751	cis
rs41316982	OID45023	ADAMTS13	4.60077	4.88111e-06	0.00100704	0.171571	0.0372919	0.159296	0.0253751	cis
rs41316984	OID45023	ADAMTS13	4.60077	4.88111e-06	0.00100704	0.171571	0.0372919	0.159296	0.0253751	cis
rs28591209	OID45023	ADAMTS13	4.60077	4.88111e-06	0.00100704	0.171571	0.0372919	0.159296	0.0253751	cis
rs41297211	OID45023	ADAMTS13	4.60077	4.88111e-06	0.00100704	0.171571	0.0372919	0.159296	0.0253751	cis
rs57394597	OID45023	ADAMTS13	4.60077	4.88111e-06	0.00100704	0.171571	0.0372919	0.159296	0.0253751	cis
rs28461467	OID45023	ADAMTS13	4.60077	4.88111e-06	0.00100704	0.171571	0.0372919	0.159296	0.0253751	cis
rs28592958	OID45023	ADAMTS13	4.60077	4.88111e-06	0.00100704	0.171571	0.0372919	0.159296	0.0253751	cis
rs4962047	OID45023	ADAMTS13	4.60077	4.88111e-06	0.00100704	0.171571	0.0372919	0.159296	0.0253751	cis
rs7040821	OID45023	ADAMTS13	4.60077	4.88111e-06	0.00100704	0.171571	0.0372919	0.159296	0.0253751	cis
rs7029256	OID45023	ADAMTS13	4.60077	4.88111e-06	0.00100704	0.171571	0.0372919	0.159296	0.0253751	cis
rs7029386	OID45023	ADAMTS13	4.60077	4.88111e-06	0.00100704	0.171571	0.0372919	0.159296	0.0253751	cis
rs28723011	OID45023	ADAMTS13	4.60077	4.88111e-06	0.00100704	0.171571	0.0372919	0.159296	0.0253751	cis
rs28373202	OID45023	ADAMTS13	4.60077	4.88111e-06	0.00100704	0.171571	0.0372919	0.159296	0.0253751	cis
rs28625799	OID45023	ADAMTS13	4.60077	4.88111e-06	0.00100704	0.171571	0.0372919	0.159296	0.0253751	cis
rs4246171	OID45023	ADAMTS13	4.60077	4.88111e-06	0.00100704	0.171571	0.0372919	0.159296	0.0253751	cis
rs4246172	OID45023	ADAMTS13	4.60077	4.88111e-06	0.00100704	0.171571	0.0372919	0.159296	0.0253751	cis
rs4549850	OID45023	ADAMTS13	4.60077	4.88111e-06	0.00100704	0.171571	0.0372919	0.159296	0.0253751	cis
rs28494844	OID45023	ADAMTS13	4.60077	4.88111e-06	0.00100704	0.171571	0.0372919	0.159296	0.0253751	cis
rs35764394	OID45023	ADAMTS13	4.60077	4.88111e-06	0.00100704	0.171571	0.0372919	0.159296	0.0253751	cis
rs7042326	OID45023	ADAMTS13	4.60077	4.88111e-06	0.00100704	0.171571	0.0372919	0.159296	0.0253751	cis
rs3840997	OID45023	ADAMTS13	4.60077	4.88111e-06	0.00100704	0.171571	0.0372919	0.159296	0.0253751	cis
rs7025970	OID45023	ADAMTS13	4.60077	4.88111e-06	0.00100704	0.171571	0.0372919	0.159296	0.0253751	cis
rs28721280	OID45023	ADAMTS13	4.60077	4.88111e-06	0.00100704	0.171571	0.0372919	0.159296	0.0253751	cis
rs28622217	OID45023	ADAMTS13	4.60077	4.88111e-06	0.00100704	0.171571	0.0372919	0.159296	0.0253751	cis
rs28602295	OID45023	ADAMTS13	4.60077	4.88111e-06	0.00100704	0.171571	0.0372919	0.159296	0.0253751	cis
rs4234376	OID44557	COMMD2	4.60076	4.88123e-06	0.00100706	0.0903577	0.0196397	0.159295	0.025375	cis
rs6509018	OID44133	PSG1	4.60072	4.88208e-06	0.00100723	0.351062	0.0763058	0.159294	0.0253746	cis
rs4645904	OID41349	IZUMO1	4.60069	4.88284e-06	0.00100738	0.499436	0.108557	0.159293	0.0253743	cis
rs113296804	OID43980	MMP12	4.60068	4.88309e-06	0.00100742	0.427446	0.0929092	0.159293	0.0253742	cis
rs62100635	OID45051	CBLN2	4.60067	4.8834e-06	0.00100748	0.181862	0.0395294	0.159292	0.025374	cis
rs147258535	OID43552	COL2A1	4.60059	4.88523e-06	0.00100784	0.783609	0.170328	0.15929	0.0253731	cis
rs118086451	OID43552	COL2A1	4.60059	4.88523e-06	0.00100784	0.783609	0.170328	0.15929	0.0253731	cis
rs149935148	OID43552	COL2A1	4.60059	4.88523e-06	0.00100784	0.783609	0.170328	0.15929	0.0253731	cis
rs115249488	OID44905	S100A4	-4.60057	4.88568e-06	0.00100793	-0.450889	0.0980072	-0.159289	0.0253729	cis
rs11813742	OID43971	MGMT	4.60056	4.88584e-06	0.00100796	0.386174	0.0839406	0.159289	0.0253729	cis
rs112957690	OID43909	LAIR2	-4.60053	4.88653e-06	0.00100809	-0.942265	0.204817	-0.159288	0.0253725	cis
rs117037936	OID42323	CRH	4.60052	4.88685e-06	0.00100815	0.706284	0.153523	0.159287	0.0253724	cis
rs12704815	OID44111	PON2	4.60048	4.88771e-06	0.0010083	0.119231	0.025917	0.159286	0.025372	cis
rs4493831	OID44111	PON2	4.60048	4.88771e-06	0.0010083	0.119231	0.025917	0.159286	0.025372	cis
rs7778272	OID44111	PON2	4.60048	4.88771e-06	0.0010083	0.119231	0.025917	0.159286	0.025372	cis
rs726597	OID44111	PON2	4.60048	4.88771e-06	0.0010083	0.119231	0.025917	0.159286	0.025372	cis
