## Supplementary Data for "Comprehensive proteomics reveals stage-specific signatures in blood that precede diabetic kidney disease onset and progression" (part 18 of 44)

### Sheet: Table 12 (continued)
snps	OlinkID	Assay	statistic	P	FDR	beta	beta_se	r	r2	type
rs4756153	OID45323	CAT	4.60046	4.88807e-06	0.00100837	0.140264	0.0304891	0.159285	0.0253718	cis
rs942223	OID45323	CAT	4.60046	4.88807e-06	0.00100837	0.140264	0.0304891	0.159285	0.0253718	cis
rs3812442	OID44010	NAPRT	-4.60039	4.88972e-06	0.0010087	-0.178961	0.0389012	-0.159283	0.025371	cis
rs146254029	OID43822	HSDL2	-4.60039	4.8898e-06	0.0010087	-0.324104	0.0704514	-0.159283	0.025371	cis
rs74919015	OID43822	HSDL2	-4.60039	4.8898e-06	0.0010087	-0.324104	0.0704514	-0.159283	0.025371	cis
rs187914462	OID44879	PTPRB	-4.60038	4.88994e-06	0.00100871	-0.267372	0.0581195	-0.159283	0.0253709	cis
rs184231541	OID44879	PTPRB	-4.60038	4.88994e-06	0.00100871	-0.267372	0.0581195	-0.159283	0.0253709	cis
rs185471233	OID44879	PTPRB	-4.60038	4.88994e-06	0.00100871	-0.267372	0.0581195	-0.159283	0.0253709	cis
rs73943289	OID45134	GNLY	-4.60037	4.89016e-06	0.00100871	-0.282148	0.0613315	-0.159282	0.0253708	cis
rs73943290	OID45134	GNLY	-4.60037	4.89016e-06	0.00100871	-0.282148	0.0613315	-0.159282	0.0253708	cis
rs73943292	OID45134	GNLY	-4.60037	4.89016e-06	0.00100871	-0.282148	0.0613315	-0.159282	0.0253708	cis
rs73943294	OID45134	GNLY	-4.60037	4.89016e-06	0.00100871	-0.282148	0.0613315	-0.159282	0.0253708	cis
rs73943295	OID45134	GNLY	-4.60037	4.89016e-06	0.00100871	-0.282148	0.0613315	-0.159282	0.0253708	cis
rs73943296	OID45134	GNLY	-4.60037	4.89016e-06	0.00100871	-0.282148	0.0613315	-0.159282	0.0253708	cis
rs7583990	OID45134	GNLY	-4.60037	4.89016e-06	0.00100871	-0.282148	0.0613315	-0.159282	0.0253708	cis
rs7571652	OID45134	GNLY	-4.60037	4.89016e-06	0.00100871	-0.282148	0.0613315	-0.159282	0.0253708	cis
rs7898558	OID44927	SFTPD	4.60036	4.89033e-06	0.00100873	0.201133	0.0437212	0.159282	0.0253708	cis
rs7898568	OID44927	SFTPD	4.60036	4.89033e-06	0.00100873	0.201133	0.0437212	0.159282	0.0253708	cis
rs57721466	OID44430	ZP3	4.60031	4.8915e-06	0.00100897	0.82923	0.180255	0.15928	0.0253702	cis
rs146503261	OID44744	LECT2	-4.60031	4.89151e-06	0.00100897	-0.696369	0.151374	-0.15928	0.0253702	cis
rs56182524	OID45334	CGB3_CGB5_CGB8	-4.60027	4.89243e-06	0.00100915	-0.490855	0.106701	-0.159279	0.0253698	cis
rs11731502	OID44131	PSAPL1	-4.60023	4.89338e-06	0.00100934	-0.155336	0.033767	-0.159277	0.0253693	cis
rs7723567	OID45423	THBS4	-4.60019	4.89426e-06	0.00100951	-0.135416	0.029437	-0.159276	0.0253689	cis
rs9293799	OID45423	THBS4	-4.60019	4.89426e-06	0.00100951	-0.135416	0.029437	-0.159276	0.0253689	cis
rs282221	OID45317	BCHE	4.60015	4.89525e-06	0.0010097	0.079274	0.0172329	0.159275	0.0253684	cis
rs67760158	OID43747	GFRA2	-4.60015	4.89527e-06	0.0010097	-0.0707647	0.0153831	-0.159275	0.0253684	cis
rs7826330	OID43747	GFRA2	-4.60015	4.89527e-06	0.0010097	-0.0707647	0.0153831	-0.159275	0.0253684	cis
rs3914854	OID45358	FCGR2A	4.60013	4.89576e-06	0.00100979	0.277968	0.0604261	0.159274	0.0253682	cis
rs10875726	OID43552	COL2A1	4.60008	4.89681e-06	0.00101	0.249379	0.0542119	0.159272	0.0253677	cis
rs9274790	OID45446	C4B	-4.60006	4.89727e-06	0.00101008	-0.186626	0.0405703	-0.159272	0.0253675	cis
rs9274853	OID45446	C4B	-4.60006	4.89727e-06	0.00101008	-0.186626	0.0405703	-0.159272	0.0253675	cis
rs9274855	OID45446	C4B	-4.60006	4.89727e-06	0.00101008	-0.186626	0.0405703	-0.159272	0.0253675	cis
rs5757181	OID44817	NPTXR	-4.60001	4.89832e-06	0.00101023	-0.119935	0.0260727	-0.15927	0.025367	cis
rs2915454	OID44156	PXDNL	-4.6	4.89855e-06	0.00101023	-0.205693	0.0447159	-0.15927	0.0253669	cis
rs3097706	OID44156	PXDNL	-4.6	4.89855e-06	0.00101023	-0.205693	0.0447159	-0.15927	0.0253669	cis
rs1017352	OID44156	PXDNL	-4.6	4.89855e-06	0.00101023	-0.205693	0.0447159	-0.15927	0.0253669	cis
rs1017353	OID44156	PXDNL	-4.6	4.89855e-06	0.00101023	-0.205693	0.0447159	-0.15927	0.0253669	cis
rs1017354	OID44156	PXDNL	-4.6	4.89855e-06	0.00101023	-0.205693	0.0447159	-0.15927	0.0253669	cis
rs1431619	OID44156	PXDNL	-4.6	4.89855e-06	0.00101023	-0.205693	0.0447159	-0.15927	0.0253669	cis
rs2915456	OID44156	PXDNL	-4.6	4.89855e-06	0.00101023	-0.205693	0.0447159	-0.15927	0.0253669	cis
rs2915457	OID44156	PXDNL	-4.6	4.89855e-06	0.00101023	-0.205693	0.0447159	-0.15927	0.0253669	cis
rs2915458	OID44156	PXDNL	-4.6	4.89855e-06	0.00101023	-0.205693	0.0447159	-0.15927	0.0253669	cis
rs2915459	OID44156	PXDNL	-4.6	4.89855e-06	0.00101023	-0.205693	0.0447159	-0.15927	0.0253669	cis
rs2915460	OID44156	PXDNL	-4.6	4.89855e-06	0.00101023	-0.205693	0.0447159	-0.15927	0.0253669	cis
rs2915461	OID44156	PXDNL	-4.6	4.89855e-06	0.00101023	-0.205693	0.0447159	-0.15927	0.0253669	cis
rs2915462	OID44156	PXDNL	-4.6	4.89855e-06	0.00101023	-0.205693	0.0447159	-0.15927	0.0253669	cis
rs2915463	OID44156	PXDNL	-4.6	4.89855e-06	0.00101023	-0.205693	0.0447159	-0.15927	0.0253669	cis
rs2915464	OID44156	PXDNL	-4.6	4.89855e-06	0.00101023	-0.205693	0.0447159	-0.15927	0.0253669	cis
rs1431620	OID44156	PXDNL	-4.6	4.89855e-06	0.00101023	-0.205693	0.0447159	-0.15927	0.0253669	cis
rs1236097	OID44156	PXDNL	4.6	4.89855e-06	0.00101023	0.205693	0.0447159	0.15927	0.0253669	cis
rs7410766	OID44568	CRELD2	-4.59996	4.89954e-06	0.00101043	-0.165219	0.0359174	-0.159268	0.0253664	cis
rs10504813	OID45047	CA3	4.59996	4.89968e-06	0.00101045	0.244033	0.0530512	0.159268	0.0253664	cis
rs7411457	OID44354	TOR1AIP1	4.59994	4.90015e-06	0.00101054	0.367529	0.0798988	0.159268	0.0253661	cis
rs10117852	OID45349	DBH	-4.59989	4.9011e-06	0.00101072	-0.355237	0.0772272	-0.159266	0.0253657	cis
rs28549806	OID45349	DBH	-4.59989	4.9011e-06	0.00101072	-0.355237	0.0772272	-0.159266	0.0253657	cis
rs4926508	OID42719	LYPD8	4.59979	4.90357e-06	0.00101123	0.270473	0.0588012	0.159262	0.0253645	cis
rs77544845	OID43429	BTN3A2	4.59977	4.90392e-06	0.00101129	0.421892	0.0917201	0.159262	0.0253644	cis
rs143127910	OID43429	BTN3A2	4.59977	4.90392e-06	0.00101129	0.421892	0.0917201	0.159262	0.0253644	cis
rs41265160	OID44905	S100A4	-4.59977	4.90399e-06	0.0010113	-0.21069	0.0458045	-0.159262	0.0253643	cis
rs140385657	OID44909	SCG3	4.59976	4.9041e-06	0.00101131	0.225822	0.0490942	0.159262	0.0253643	cis
rs114834436	OID43945	LY75	-4.59975	4.90448e-06	0.00101138	-0.184198	0.0400453	-0.159261	0.0253641	cis
rs78450058	OID43945	LY75	-4.59975	4.90448e-06	0.00101138	-0.184198	0.0400453	-0.159261	0.0253641	cis
rs118067668	OID42678	KLK12	4.59972	4.90508e-06	0.0010115	0.974665	0.211897	0.15926	0.0253638	cis
rs79399931	OID41238	GBA3	4.59969	4.90581e-06	0.00101164	0.520123	0.113078	0.159259	0.0253635	cis
rs1253698	OID45196	NID2	-4.59968	4.906e-06	0.00101167	-0.202041	0.0439251	-0.159259	0.0253634	cis
rs1253699	OID45196	NID2	-4.59968	4.906e-06	0.00101167	-0.202041	0.0439251	-0.159259	0.0253634	cis
chr21_35982069_A_AG	OID40928	CBR3	-4.59962	4.90744e-06	0.00101187	-0.206289	0.0448491	-0.159257	0.0253627	cis
rs2212915	OID40928	CBR3	-4.59962	4.90744e-06	0.00101187	-0.206289	0.0448491	-0.159257	0.0253627	cis
rs2249599	OID40928	CBR3	-4.59962	4.90744e-06	0.00101187	-0.206289	0.0448491	-0.159257	0.0253627	cis
rs117756744	OID45223	PILRA	4.59962	4.90747e-06	0.00101187	0.40239	0.0874833	0.159257	0.0253627	cis
rs662342	OID44783	MMP1	-4.5996	4.90778e-06	0.00101187	-0.369408	0.0803131	-0.159256	0.0253626	cis
rs675548	OID44783	MMP1	-4.5996	4.90778e-06	0.00101187	-0.369408	0.0803131	-0.159256	0.0253626	cis
rs145208781	OID44783	MMP1	-4.5996	4.90778e-06	0.00101187	-0.369408	0.0803131	-0.159256	0.0253626	cis
rs581713	OID44783	MMP1	-4.5996	4.90778e-06	0.00101187	-0.369408	0.0803131	-0.159256	0.0253626	cis
rs11352535	OID44783	MMP1	-4.5996	4.90778e-06	0.00101187	-0.369408	0.0803131	-0.159256	0.0253626	cis
rs688342	OID44783	MMP1	-4.5996	4.90778e-06	0.00101187	-0.369408	0.0803131	-0.159256	0.0253626	cis
rs661028	OID44783	MMP1	-4.5996	4.90778e-06	0.00101187	-0.369408	0.0803131	-0.159256	0.0253626	cis
rs660973	OID44783	MMP1	-4.5996	4.90778e-06	0.00101187	-0.369408	0.0803131	-0.159256	0.0253626	cis
rs660593	OID44783	MMP1	-4.5996	4.90778e-06	0.00101187	-0.369408	0.0803131	-0.159256	0.0253626	cis
rs660574	OID44783	MMP1	-4.5996	4.90778e-06	0.00101187	-0.369408	0.0803131	-0.159256	0.0253626	cis
rs622559	OID44783	MMP1	-4.5996	4.90778e-06	0.00101187	-0.369408	0.0803131	-0.159256	0.0253626	cis
rs622569	OID44783	MMP1	-4.5996	4.90778e-06	0.00101187	-0.369408	0.0803131	-0.159256	0.0253626	cis
rs622982	OID44783	MMP1	-4.5996	4.90778e-06	0.00101187	-0.369408	0.0803131	-0.159256	0.0253626	cis
rs12289177	OID44783	MMP1	-4.5996	4.90778e-06	0.00101187	-0.369408	0.0803131	-0.159256	0.0253626	cis
rs4754896	OID44783	MMP1	-4.5996	4.90778e-06	0.00101187	-0.369408	0.0803131	-0.159256	0.0253626	cis
rs4754897	OID44783	MMP1	-4.5996	4.90778e-06	0.00101187	-0.369408	0.0803131	-0.159256	0.0253626	cis
rs17100297	OID44783	MMP1	-4.5996	4.90778e-06	0.00101187	-0.369408	0.0803131	-0.159256	0.0253626	cis
rs7119789	OID44783	MMP1	-4.5996	4.90778e-06	0.00101187	-0.369408	0.0803131	-0.159256	0.0253626	cis
rs7104199	OID44783	MMP1	-4.5996	4.90778e-06	0.00101187	-0.369408	0.0803131	-0.159256	0.0253626	cis
rs7104306	OID44783	MMP1	-4.5996	4.90778e-06	0.00101187	-0.369408	0.0803131	-0.159256	0.0253626	cis
rs7107435	OID44783	MMP1	-4.5996	4.90778e-06	0.00101187	-0.369408	0.0803131	-0.159256	0.0253626	cis
rs58993965	OID44783	MMP1	-4.5996	4.90778e-06	0.00101187	-0.369408	0.0803131	-0.159256	0.0253626	cis
rs7127766	OID44783	MMP1	-4.5996	4.90778e-06	0.00101187	-0.369408	0.0803131	-0.159256	0.0253626	cis
rs7288635	OID45417	TCN2	-4.59958	4.90827e-06	0.00101196	-0.127222	0.0276596	-0.159256	0.0253623	cis
rs867573	OID45347	CTSD	4.59956	4.90865e-06	0.00101203	0.133289	0.0289787	0.159255	0.0253622	cis
rs75520295	OID44393	VMO1	4.59956	4.90875e-06	0.00101205	0.444765	0.0966973	0.159255	0.0253621	cis
rs10482772	OID44320	TGFB2	-4.59948	4.91064e-06	0.00101243	-0.219251	0.0476687	-0.159252	0.0253612	cis
rs28600864	OID40430	MUC7	4.59946	4.9111e-06	0.00101252	0.573915	0.124779	0.159251	0.025361	cis
rs4869270	OID44685	GLRX	4.59937	4.91302e-06	0.00101291	0.181696	0.0395045	0.159249	0.0253601	cis
rs11090305	OID45272	SUSD2	-4.59933	4.91403e-06	0.00101311	-0.117297	0.025503	-0.159247	0.0253596	cis
rs117693635	OID45399	PON1	-4.59932	4.91423e-06	0.00101315	-0.226236	0.0491889	-0.159247	0.0253595	cis
rs627411	OID44750	LGALS8	4.59931	4.91458e-06	0.0010132	0.297883	0.0647669	0.159246	0.0253594	cis
rs819651	OID44750	LGALS8	4.59931	4.91458e-06	0.0010132	0.297883	0.0647669	0.159246	0.0253594	cis
rs570351	OID44750	LGALS8	4.59931	4.91458e-06	0.0010132	0.297883	0.0647669	0.159246	0.0253594	cis
rs7575957	OID45243	QPCT	4.59929	4.91495e-06	0.00101321	0.0907044	0.0197214	0.159246	0.0253592	cis
rs13020602	OID45243	QPCT	4.59929	4.91495e-06	0.00101321	0.0907044	0.0197214	0.159246	0.0253592	cis
rs12994644	OID45243	QPCT	4.59929	4.91495e-06	0.00101321	0.0907044	0.0197214	0.159246	0.0253592	cis
rs4670663	OID45243	QPCT	4.59929	4.91495e-06	0.00101321	0.0907044	0.0197214	0.159246	0.0253592	cis
rs4670664	OID45243	QPCT	4.59929	4.91495e-06	0.00101321	0.0907044	0.0197214	0.159246	0.0253592	cis
rs4670665	OID45243	QPCT	4.59929	4.91495e-06	0.00101321	0.0907044	0.0197214	0.159246	0.0253592	cis
rs13026696	OID45243	QPCT	4.59929	4.91495e-06	0.00101321	0.0907044	0.0197214	0.159246	0.0253592	cis
rs13027513	OID45243	QPCT	4.59929	4.91495e-06	0.00101321	0.0907044	0.0197214	0.159246	0.0253592	cis
rs7580323	OID45243	QPCT	4.59929	4.91495e-06	0.00101321	0.0907044	0.0197214	0.159246	0.0253592	cis
rs7580428	OID45243	QPCT	4.59929	4.91495e-06	0.00101321	0.0907044	0.0197214	0.159246	0.0253592	cis
rs7606786	OID45243	QPCT	4.59929	4.91495e-06	0.00101321	0.0907044	0.0197214	0.159246	0.0253592	cis
rs12205960	OID44394	VNN2	4.5992	4.91704e-06	0.00101361	0.237407	0.0516191	0.159243	0.0253582	cis
rs9493679	OID44394	VNN2	4.5992	4.91704e-06	0.00101361	0.237407	0.0516191	0.159243	0.0253582	cis
rs12207687	OID44394	VNN2	4.5992	4.91704e-06	0.00101361	0.237407	0.0516191	0.159243	0.0253582	cis
rs10457609	OID44394	VNN2	4.5992	4.91704e-06	0.00101361	0.237407	0.0516191	0.159243	0.0253582	cis
rs12196164	OID44394	VNN2	4.5992	4.91704e-06	0.00101361	0.237407	0.0516191	0.159243	0.0253582	cis
rs60936387	OID43761	GLO1	4.59908	4.91981e-06	0.00101417	0.144767	0.0314775	0.159239	0.0253569	cis
rs61192259	OID43761	GLO1	4.59908	4.91981e-06	0.00101417	0.144767	0.0314775	0.159239	0.0253569	cis
rs7970581	OID43029	RPH3A	-4.59904	4.9206e-06	0.00101432	-0.241413	0.0524921	-0.159237	0.0253566	cis
rs9811712	OID44774	MELTF	-4.59902	4.92112e-06	0.00101442	-0.127987	0.0278292	-0.159237	0.0253563	cis
rs12509547	OID42572	HPGDS	4.59901	4.92149e-06	0.00101449	0.198295	0.043117	0.159236	0.0253562	cis
rs2578157	OID42572	HPGDS	4.59901	4.92149e-06	0.00101449	0.198295	0.043117	0.159236	0.0253562	cis
rs138580393	OID45019	WFIKKN2	-4.59893	4.92316e-06	0.00101483	-0.306806	0.0667124	-0.159234	0.0253554	cis
rs2516841	OID43946	LY9	-4.59892	4.92341e-06	0.00101487	-0.101231	0.0220119	-0.159233	0.0253553	cis
rs2774276	OID43946	LY9	-4.59892	4.92341e-06	0.00101487	-0.101231	0.0220119	-0.159233	0.0253553	cis
rs34065257	OID43978	MLN	-4.59892	4.92353e-06	0.00101488	-0.46435	0.100969	-0.159233	0.0253552	cis
rs140183691	OID45380	LBP	4.59879	4.92645e-06	0.00101548	0.49356	0.107324	0.159229	0.0253538	cis
rs17183750	OID45108	DNASE1	4.59873	4.92786e-06	0.00101576	0.192906	0.0419476	0.159227	0.0253532	cis
rs145745769	OID44529	CDHR5	-4.59867	4.92921e-06	0.00101602	-0.335322	0.0729172	-0.159225	0.0253526	cis
rs4072884	OID43426	BRSK2	-4.59866	4.92951e-06	0.00101602	-0.159272	0.0346344	-0.159224	0.0253524	cis
rs10263312	OID44111	PON2	4.59865	4.92971e-06	0.00101602	0.199456	0.0433728	0.159224	0.0253523	cis
rs17775469	OID44111	PON2	4.59865	4.92971e-06	0.00101602	0.199456	0.0433728	0.159224	0.0253523	cis
rs10254097	OID44111	PON2	4.59865	4.92971e-06	0.00101602	0.199456	0.0433728	0.159224	0.0253523	cis
rs13241306	OID44111	PON2	4.59865	4.92971e-06	0.00101602	0.199456	0.0433728	0.159224	0.0253523	cis
rs12672152	OID44111	PON2	4.59865	4.92971e-06	0.00101602	0.199456	0.0433728	0.159224	0.0253523	cis
rs13222546	OID44111	PON2	4.59865	4.92971e-06	0.00101602	0.199456	0.0433728	0.159224	0.0253523	cis
rs34454818	OID44111	PON2	4.59865	4.92971e-06	0.00101602	0.199456	0.0433728	0.159224	0.0253523	cis
rs10249644	OID44111	PON2	4.59865	4.92971e-06	0.00101602	0.199456	0.0433728	0.159224	0.0253523	cis
rs10265007	OID44111	PON2	4.59865	4.92971e-06	0.00101602	0.199456	0.0433728	0.159224	0.0253523	cis
rs35338078	OID44111	PON2	4.59865	4.92971e-06	0.00101602	0.199456	0.0433728	0.159224	0.0253523	cis
rs10266216	OID44111	PON2	4.59865	4.92971e-06	0.00101602	0.199456	0.0433728	0.159224	0.0253523	cis
rs12531043	OID44111	PON2	4.59865	4.92971e-06	0.00101602	0.199456	0.0433728	0.159224	0.0253523	cis
rs1975967	OID44111	PON2	4.59865	4.92971e-06	0.00101602	0.199456	0.0433728	0.159224	0.0253523	cis
rs10269547	OID44111	PON2	4.59865	4.92971e-06	0.00101602	0.199456	0.0433728	0.159224	0.0253523	cis
rs10272532	OID44111	PON2	4.59865	4.92971e-06	0.00101602	0.199456	0.0433728	0.159224	0.0253523	cis
rs13238500	OID44111	PON2	4.59865	4.92971e-06	0.00101602	0.199456	0.0433728	0.159224	0.0253523	cis
rs10281084	OID44111	PON2	4.59865	4.92971e-06	0.00101602	0.199456	0.0433728	0.159224	0.0253523	cis
rs10260514	OID44111	PON2	4.59865	4.92971e-06	0.00101602	0.199456	0.0433728	0.159224	0.0253523	cis
rs13230921	OID44111	PON2	4.59865	4.92971e-06	0.00101602	0.199456	0.0433728	0.159224	0.0253523	cis
rs6730672	OID42609	IL1RL2	-4.59863	4.93008e-06	0.00101609	-0.143562	0.0312184	-0.159224	0.0253521	cis
rs11214511	OID45387	NCAM1	4.5986	4.93074e-06	0.0010161	0.119418	0.0259683	0.159223	0.0253518	cis
rs11214512	OID45387	NCAM1	4.5986	4.93074e-06	0.0010161	0.119418	0.0259683	0.159223	0.0253518	cis
rs10891511	OID45387	NCAM1	4.5986	4.93074e-06	0.0010161	0.119418	0.0259683	0.159223	0.0253518	cis
rs10891512	OID45387	NCAM1	4.5986	4.93074e-06	0.0010161	0.119418	0.0259683	0.159223	0.0253518	cis
rs10891513	OID45387	NCAM1	4.5986	4.93074e-06	0.0010161	0.119418	0.0259683	0.159223	0.0253518	cis
rs7112370	OID45387	NCAM1	4.5986	4.93074e-06	0.0010161	0.119418	0.0259683	0.159223	0.0253518	cis
rs55859223	OID45387	NCAM1	4.5986	4.93074e-06	0.0010161	0.119418	0.0259683	0.159223	0.0253518	cis
rs10891515	OID45387	NCAM1	4.5986	4.93074e-06	0.0010161	0.119418	0.0259683	0.159223	0.0253518	cis
rs10891516	OID45387	NCAM1	4.5986	4.93074e-06	0.0010161	0.119418	0.0259683	0.159223	0.0253518	cis
rs10891517	OID45387	NCAM1	4.5986	4.93074e-06	0.0010161	0.119418	0.0259683	0.159223	0.0253518	cis
rs10502169	OID45387	NCAM1	4.5986	4.93074e-06	0.0010161	0.119418	0.0259683	0.159223	0.0253518	cis
rs11214514	OID45387	NCAM1	4.5986	4.93074e-06	0.0010161	0.119418	0.0259683	0.159223	0.0253518	cis
rs4366519	OID45387	NCAM1	4.5986	4.93074e-06	0.0010161	0.119418	0.0259683	0.159223	0.0253518	cis
rs9651679	OID45387	NCAM1	4.5986	4.93074e-06	0.0010161	0.119418	0.0259683	0.159223	0.0253518	cis
rs11214518	OID45387	NCAM1	4.5986	4.93074e-06	0.0010161	0.119418	0.0259683	0.159223	0.0253518	cis
rs28463004	OID45387	NCAM1	4.5986	4.93074e-06	0.0010161	0.119418	0.0259683	0.159223	0.0253518	cis
rs11214520	OID45387	NCAM1	4.5986	4.93074e-06	0.0010161	0.119418	0.0259683	0.159223	0.0253518	cis
rs56155282	OID45387	NCAM1	4.5986	4.93074e-06	0.0010161	0.119418	0.0259683	0.159223	0.0253518	cis
rs79060574	OID45387	NCAM1	4.5986	4.93074e-06	0.0010161	0.119418	0.0259683	0.159223	0.0253518	cis
rs3102351	OID43630	DPEP1	-4.59857	4.93147e-06	0.00101625	-0.284513	0.0618698	-0.159222	0.0253515	cis
rs28382576	OID43784	GSTT2B	-4.59854	4.93212e-06	0.00101637	-1.45437	0.316268	-0.159221	0.0253512	cis
rs4802850	OID45258	SIGLEC5	-4.59854	4.93214e-06	0.00101637	-0.419497	0.0912238	-0.159221	0.0253512	cis
rs117689212	OID44266	SNCG	4.59852	4.93276e-06	0.00101639	0.722445	0.157104	0.15922	0.0253509	cis
rs116994922	OID44266	SNCG	4.59852	4.93276e-06	0.00101639	0.722445	0.157104	0.15922	0.0253509	cis
rs117453860	OID44266	SNCG	4.59852	4.93276e-06	0.00101639	0.722445	0.157104	0.15922	0.0253509	cis
rs75556105	OID44266	SNCG	4.59852	4.93276e-06	0.00101639	0.722445	0.157104	0.15922	0.0253509	cis
rs191090521	OID44266	SNCG	4.59852	4.93276e-06	0.00101639	0.722445	0.157104	0.15922	0.0253509	cis
rs7080027	OID44266	SNCG	4.59852	4.93276e-06	0.00101639	0.722445	0.157104	0.15922	0.0253509	cis
rs7068728	OID44266	SNCG	4.59852	4.93276e-06	0.00101639	0.722445	0.157104	0.15922	0.0253509	cis
rs74151913	OID44266	SNCG	4.59852	4.93276e-06	0.00101639	0.722445	0.157104	0.15922	0.0253509	cis
rs79605398	OID44266	SNCG	4.59852	4.93276e-06	0.00101639	0.722445	0.157104	0.15922	0.0253509	cis
rs117734893	OID44266	SNCG	4.59852	4.93276e-06	0.00101639	0.722445	0.157104	0.15922	0.0253509	cis
chr10_87596978_CAA_C	OID44266	SNCG	4.59852	4.93276e-06	0.00101639	0.722445	0.157104	0.15922	0.0253509	cis
rs7917774	OID44266	SNCG	4.59852	4.93276e-06	0.00101639	0.722445	0.157104	0.15922	0.0253509	cis
rs77165215	OID44266	SNCG	4.59852	4.93276e-06	0.00101639	0.722445	0.157104	0.15922	0.0253509	cis
rs117750914	OID44266	SNCG	4.59852	4.93276e-06	0.00101639	0.722445	0.157104	0.15922	0.0253509	cis
rs117910383	OID44266	SNCG	4.59852	4.93276e-06	0.00101639	0.722445	0.157104	0.15922	0.0253509	cis
rs144574197	OID44266	SNCG	4.59852	4.93276e-06	0.00101639	0.722445	0.157104	0.15922	0.0253509	cis
rs140599874	OID44266	SNCG	4.59852	4.93276e-06	0.00101639	0.722445	0.157104	0.15922	0.0253509	cis
rs28376560	OID42572	HPGDS	-4.59851	4.9329e-06	0.00101641	-0.245171	0.0533153	-0.159219	0.0253508	cis
rs192138355	OID45186	MIF	-4.59851	4.93291e-06	0.00101641	-0.384959	0.0837139	-0.159219	0.0253508	cis
rs2155290	OID45387	NCAM1	4.59849	4.93347e-06	0.00101652	0.0904718	0.0196742	0.159219	0.0253506	cis
rs62505008	OID43549	CNTNAP2	-4.59848	4.93366e-06	0.00101655	-0.302472	0.0657766	-0.159218	0.0253505	cis
rs7521269	OID45358	FCGR2A	4.59839	4.93575e-06	0.00101698	0.203196	0.0441886	0.159215	0.0253495	cis
rs246669	OID44079	PCDHB15	-4.59835	4.93658e-06	0.00101714	-0.142738	0.0310411	-0.159214	0.0253491	cis
rs13153224	OID44079	PCDHB15	-4.59835	4.93658e-06	0.00101714	-0.142738	0.0310411	-0.159214	0.0253491	cis
rs72880781	OID43564	CRISP2	4.59828	4.93817e-06	0.00101746	0.206429	0.0448926	0.159212	0.0253484	cis
rs2151529	OID43573	CSF3R	-4.59827	4.93838e-06	0.0010175	-0.15292	0.0332561	-0.159211	0.0253483	cis
rs112810962	OID43920	LEFTY2	-4.59823	4.93929e-06	0.00101768	-0.251994	0.0548022	-0.15921	0.0253479	cis
rs34199687	OID43311	AAMDC	4.5981	4.94245e-06	0.00101832	0.431888	0.0939276	0.159205	0.0253464	cis
rs139152657	OID43311	AAMDC	4.5981	4.94245e-06	0.00101832	0.431888	0.0939276	0.159205	0.0253464	cis
rs184263597	OID45225	PLA2G2A	4.59807	4.94314e-06	0.00101845	0.82305	0.178999	0.159204	0.0253461	cis
rs34171662	OID43804	HLA-A	4.59801	4.94438e-06	0.0010187	0.264546	0.0575348	0.159203	0.0253455	cis
rs2532933	OID43511	CDSN	4.59794	4.94613e-06	0.00101906	0.13643	0.0296719	0.1592	0.0253447	cis
rs8104821	OID43813	HOOK2	-4.59793	4.9463e-06	0.00101908	-0.121592	0.026445	-0.1592	0.0253446	cis
rs72963565	OID41750	RSPH4A	-4.5979	4.94712e-06	0.00101925	-0.856423	0.186264	-0.159199	0.0253442	cis
rs4756168	OID43374	APIP	4.59781	4.94904e-06	0.00101964	0.217862	0.0473839	0.159196	0.0253433	cis
rs57856222	OID43630	DPEP1	-4.59777	4.94999e-06	0.00101983	-0.214418	0.0466353	-0.159194	0.0253429	cis
rs145706710	OID45090	CPQ	4.59777	4.95011e-06	0.00101984	0.414309	0.0901108	0.159194	0.0253428	cis
rs12453023	OID44930	SHMT1	-4.59773	4.95088e-06	0.00101999	-0.210581	0.0458011	-0.159193	0.0253425	cis
rs12452987	OID44930	SHMT1	-4.59773	4.95088e-06	0.00101999	-0.210581	0.0458011	-0.159193	0.0253425	cis
rs75040111	OID45289	TREH	-4.59771	4.95138e-06	0.00102009	-1.1768	0.255954	-0.159192	0.0253422	cis
rs1553240214	OID45199	NOTCH2	-4.5977	4.95164e-06	0.00102013	-0.21269	0.0462601	-0.159192	0.0253421	cis
rs1204864467	OID44502	CCL24	-4.5977	4.9517e-06	0.00102014	-0.231845	0.0504263	-0.159192	0.0253421	cis
rs72698728	OID45107	DLK1	4.5977	4.95175e-06	0.00102014	0.229634	0.0499454	0.159192	0.0253421	cis
rs61798778	OID42500	GBP4	-4.59768	4.95221e-06	0.00102023	-0.321475	0.0699213	-0.159191	0.0253419	cis
rs17131820	OID43831	IDUA	-4.59766	4.9526e-06	0.0010203	-0.208882	0.0454323	-0.159191	0.0253417	cis
rs28377444	OID43831	IDUA	-4.59766	4.9526e-06	0.0010203	-0.208882	0.0454323	-0.159191	0.0253417	cis
rs11284691	OID44430	ZP3	4.59759	4.95421e-06	0.00102061	0.830332	0.180602	0.159188	0.0253409	cis
rs4728587	OID44430	ZP3	4.59759	4.95421e-06	0.00102061	0.830332	0.180602	0.159188	0.0253409	cis
rs10239209	OID44430	ZP3	4.59759	4.95421e-06	0.00102061	0.830332	0.180602	0.159188	0.0253409	cis
rs76609872	OID43552	COL2A1	4.59747	4.95691e-06	0.00102116	0.442251	0.0961944	0.159184	0.0253397	cis
rs11890028	OID42493	GALNT3	4.59746	4.95724e-06	0.00102123	0.137604	0.0299305	0.159184	0.0253395	cis
rs12444313	OID44852	PLA2G15	4.59742	4.95817e-06	0.00102141	0.112491	0.0244683	0.159183	0.0253391	cis
rs10948909	OID43749	GFRAL	-4.59738	4.95895e-06	0.00102156	-0.204094	0.0443936	-0.159181	0.0253387	cis
rs114309015	OID43749	GFRAL	-4.59738	4.95895e-06	0.00102156	-0.204094	0.0443936	-0.159181	0.0253387	cis
rs142539702	OID42948	PRPH	4.59737	4.95929e-06	0.00102162	0.537552	0.116926	0.159181	0.0253386	cis
rs931627	OID45196	NID2	4.59732	4.96039e-06	0.00102182	0.308359	0.0670736	0.159179	0.0253381	cis
rs1390964	OID45196	NID2	4.59732	4.96039e-06	0.00102182	0.308359	0.0670736	0.159179	0.0253381	cis
rs1390965	OID45196	NID2	4.59732	4.96039e-06	0.00102182	0.308359	0.0670736	0.159179	0.0253381	cis
rs1390966	OID45196	NID2	4.59732	4.96039e-06	0.00102182	0.308359	0.0670736	0.159179	0.0253381	cis
rs10130626	OID45196	NID2	4.59732	4.96039e-06	0.00102182	0.308359	0.0670736	0.159179	0.0253381	cis
rs10410024	OID45058	CD177	4.59732	4.96056e-06	0.00102182	0.581763	0.126544	0.159179	0.025338	cis
rs62157386	OID44648	FBLN7	4.59731	4.96062e-06	0.00102182	0.203694	0.0443072	0.159179	0.025338	cis
rs56753813	OID44648	FBLN7	4.59731	4.96062e-06	0.00102182	0.203694	0.0443072	0.159179	0.025338	cis
rs62157388	OID44648	FBLN7	4.59731	4.96062e-06	0.00102182	0.203694	0.0443072	0.159179	0.025338	cis
rs146977373	OID44648	FBLN7	4.59731	4.96062e-06	0.00102182	0.203694	0.0443072	0.159179	0.025338	cis
rs138084559	OID44648	FBLN7	4.59731	4.96062e-06	0.00102182	0.203694	0.0443072	0.159179	0.025338	cis
rs111815243	OID44648	FBLN7	4.59731	4.96062e-06	0.00102182	0.203694	0.0443072	0.159179	0.025338	cis
rs62157389	OID44648	FBLN7	4.59731	4.96062e-06	0.00102182	0.203694	0.0443072	0.159179	0.025338	cis
chr3_53710713_C_CA	OID43846	IL17RB	-4.59729	4.96117e-06	0.00102192	-0.139015	0.0302385	-0.159178	0.0253377	cis
rs184628508	OID43834	IFNGR2	-4.59722	4.96276e-06	0.00102224	-0.488779	0.106321	-0.159176	0.025337	cis
rs6451241	OID45160	IL7R	-4.5972	4.96316e-06	0.00102232	-0.24903	0.0541699	-0.159175	0.0253368	cis
rs12043592	OID44750	LGALS8	4.59715	4.96445e-06	0.00102258	0.252881	0.0550082	0.159173	0.0253362	cis
rs759426	OID45014	VIT	4.59705	4.9667e-06	0.00102304	0.1148	0.0249726	0.15917	0.0253351	cis
rs7108185	OID45246	RELT	-4.59703	4.96725e-06	0.00102314	-0.0953283	0.0207369	-0.159169	0.0253349	cis
rs957979	OID43473	CCL3	-4.59702	4.96734e-06	0.00102316	-0.185875	0.0404337	-0.159169	0.0253348	cis
rs13189100	OID44655	FGFR4	4.59702	4.9675e-06	0.00102317	0.161815	0.0352	0.159169	0.0253348	cis
rs2240328	OID45386	MST1	4.59702	4.96752e-06	0.00102317	0.237543	0.0516733	0.159169	0.0253348	cis
rs2624817	OID45386	MST1	4.59702	4.96752e-06	0.00102317	0.237543	0.0516733	0.159169	0.0253348	cis
rs6778802	OID45386	MST1	4.59702	4.96752e-06	0.00102317	0.237543	0.0516733	0.159169	0.0253348	cis
rs11264295	OID43327	ADAM15	-4.59693	4.96963e-06	0.0010236	-0.0991762	0.0215745	-0.159166	0.0253338	cis
rs35113265	OID45051	CBLN2	4.59687	4.97093e-06	0.00102386	0.240552	0.0523295	0.159164	0.0253332	cis
rs1462372	OID45414	SPARCL1	-4.59685	4.97144e-06	0.00102394	-0.0891807	0.0194004	-0.159163	0.025333	cis
rs10684820	OID45414	SPARCL1	-4.59685	4.97144e-06	0.00102394	-0.0891807	0.0194004	-0.159163	0.025333	cis
rs6847175	OID45414	SPARCL1	-4.59685	4.97144e-06	0.00102394	-0.0891807	0.0194004	-0.159163	0.025333	cis
rs511027	OID45446	C4B	4.59684	4.97157e-06	0.00102396	0.351805	0.076532	0.159163	0.0253329	cis
rs78681050	OID43564	CRISP2	4.59682	4.97218e-06	0.00102408	0.345978	0.0752647	0.159162	0.0253326	cis
rs114916714	OID43564	CRISP2	4.59682	4.97218e-06	0.00102408	0.345978	0.0752647	0.159162	0.0253326	cis
chr12_103622348_C_CA	OID45269	STAB2	-4.59677	4.97328e-06	0.0010243	-0.0820418	0.0178477	-0.159161	0.0253321	cis
rs9274857	OID45446	C4B	-4.59668	4.97524e-06	0.0010247	-0.186773	0.0406322	-0.159158	0.0253312	cis
rs11770277	OID45203	NPTX2	-4.59665	4.97592e-06	0.00102482	-0.128887	0.0280392	-0.159157	0.0253309	cis
rs11765628	OID45203	NPTX2	-4.59665	4.97592e-06	0.00102482	-0.128887	0.0280392	-0.159157	0.0253309	cis
rs148550093	OID45211	PCSK9	4.59665	4.976e-06	0.00102483	0.341072	0.0742001	0.159157	0.0253308	cis
rs60865738	OID44399	VSIG10L	4.59659	4.97738e-06	0.00102511	0.155312	0.0337885	0.159155	0.0253302	cis
rs3771895	OID44033	NMI	-4.59658	4.97769e-06	0.00102516	-0.168428	0.036642	-0.159154	0.0253301	cis
rs10432476	OID44033	NMI	-4.59658	4.97769e-06	0.00102516	-0.168428	0.036642	-0.159154	0.0253301	cis
rs13382242	OID44033	NMI	-4.59658	4.97769e-06	0.00102516	-0.168428	0.036642	-0.159154	0.0253301	cis
rs854532	OID44862	PON3	-4.5965	4.97951e-06	0.00102552	-0.075259	0.0163731	-0.159152	0.0253292	cis
rs72918432	OID40957	CCDC88B	4.59635	4.98308e-06	0.00102625	0.26291	0.0571999	0.159146	0.0253276	cis
rs11225860	OID43980	MMP12	4.59629	4.98431e-06	0.00102648	0.213866	0.0465301	0.159145	0.025327	cis
rs7951862	OID43980	MMP12	4.59629	4.98431e-06	0.00102648	0.213866	0.0465301	0.159145	0.025327	cis
rs7927465	OID43980	MMP12	4.59629	4.98431e-06	0.00102648	0.213866	0.0465301	0.159145	0.025327	cis
rs7104412	OID43980	MMP12	4.59629	4.98431e-06	0.00102648	0.213866	0.0465301	0.159145	0.025327	cis
rs191188991	OID43548	CNTN2	-4.59626	4.985e-06	0.00102662	-0.509079	0.110759	-0.159144	0.0253267	cis
chr3_112909027_GT_GTT	OID43482	CD200R1	-4.59625	4.98545e-06	0.0010267	-0.088351	0.0192224	-0.159143	0.0253265	cis
rs13076130	OID43482	CD200R1	-4.59625	4.98545e-06	0.0010267	-0.088351	0.0192224	-0.159143	0.0253265	cis
rs78033788	OID41501	MTRES1	4.59624	4.98565e-06	0.00102673	1.197	0.26043	0.159143	0.0253264	cis
rs10902194	OID43686	EPS8L2	4.59622	4.98596e-06	0.00102675	0.189496	0.0412287	0.159142	0.0253263	cis
rs41298089	OID45420	TFRC	-4.59622	4.98603e-06	0.00102675	-0.0846271	0.0184123	-0.159142	0.0253262	cis
rs41298085	OID45420	TFRC	-4.59622	4.98603e-06	0.00102675	-0.0846271	0.0184123	-0.159142	0.0253262	cis
rs41297529	OID45420	TFRC	-4.59622	4.98603e-06	0.00102675	-0.0846271	0.0184123	-0.159142	0.0253262	cis
rs528682	OID45420	TFRC	-4.59622	4.98603e-06	0.00102675	-0.0846271	0.0184123	-0.159142	0.0253262	cis
rs526860	OID45420	TFRC	-4.59622	4.98603e-06	0.00102675	-0.0846271	0.0184123	-0.159142	0.0253262	cis
rs454516	OID45420	TFRC	-4.59622	4.98603e-06	0.00102675	-0.0846271	0.0184123	-0.159142	0.0253262	cis
rs112856048	OID45420	TFRC	-4.59622	4.98603e-06	0.00102675	-0.0846271	0.0184123	-0.159142	0.0253262	cis
rs41300435	OID45420	TFRC	-4.59622	4.98603e-06	0.00102675	-0.0846271	0.0184123	-0.159142	0.0253262	cis
rs569741661	OID44994	TP53I3	-4.59621	4.9862e-06	0.00102678	-0.482895	0.105064	-0.159142	0.0253261	cis
rs60606580	OID44133	PSG1	4.59614	4.98791e-06	0.00102713	0.684735	0.148981	0.159139	0.0253254	cis
rs9402490	OID45432	VNN1	4.59598	4.99169e-06	0.00102789	0.209222	0.0455229	0.159134	0.0253236	cis
rs1361148	OID45432	VNN1	4.59598	4.99169e-06	0.00102789	0.209222	0.0455229	0.159134	0.0253236	cis
rs3212737	OID42598	IL12RB1	4.59596	4.99214e-06	0.00102798	0.405788	0.0882923	0.159133	0.0253234	cis
rs147486413	OID43311	AAMDC	4.59594	4.99251e-06	0.00102804	0.436298	0.0949311	0.159133	0.0253232	cis
rs117341127	OID43311	AAMDC	4.59594	4.99251e-06	0.00102804	0.436298	0.0949311	0.159133	0.0253232	cis
rs2218111	OID44689	GNPDA2	-4.59592	4.99309e-06	0.00102816	-0.124963	0.02719	-0.159132	0.025323	cis
rs5760271	OID45272	SUSD2	-4.5959	4.99342e-06	0.00102822	-0.0889253	0.0193488	-0.159131	0.0253228	cis
rs12742653	OID43754	GIPC2	4.59587	4.99418e-06	0.00102836	0.130889	0.0284797	0.15913	0.0253225	cis
rs9729667	OID43754	GIPC2	4.59587	4.99418e-06	0.00102836	0.130889	0.0284797	0.15913	0.0253225	cis
rs17305991	OID45399	PON1	4.5958	4.9958e-06	0.00102869	0.0703123	0.0152992	0.159128	0.0253217	cis
rs11257330	OID44615	ECHDC3	-4.5958	4.99586e-06	0.0010287	-0.336169	0.0731469	-0.159128	0.0253217	cis
rs12974676	OID44316	TEX101	4.5958	4.99593e-06	0.0010287	0.20484	0.0445712	0.159128	0.0253217	cis
rs1136228	OID44316	TEX101	4.5958	4.99593e-06	0.0010287	0.20484	0.0445712	0.159128	0.0253217	cis
rs1281937	OID45288	TNXB	-4.59579	4.99604e-06	0.00102872	-0.0786153	0.0171059	-0.159128	0.0253216	cis
rs741692	OID44801	NAGPA	4.59577	4.99643e-06	0.00102879	0.0951691	0.020708	0.159127	0.0253214	cis
rs3917279	OID45158	IL1RL1	-4.59575	4.99701e-06	0.00102889	-0.138741	0.0301889	-0.159126	0.0253212	cis
rs2160227	OID45158	IL1RL1	-4.59575	4.99701e-06	0.00102889	-0.138741	0.0301889	-0.159126	0.0253212	cis
rs3917318	OID45158	IL1RL1	-4.59575	4.99701e-06	0.00102889	-0.138741	0.0301889	-0.159126	0.0253212	cis
rs13137347	OID44450	AFAP1	4.59571	4.99799e-06	0.00102908	0.282895	0.0615563	0.159125	0.0253207	cis
rs28409515	OID44450	AFAP1	4.59571	4.99799e-06	0.00102908	0.282895	0.0615563	0.159125	0.0253207	cis
rs1699597	OID44511	CD300C	-4.59568	4.99875e-06	0.00102923	-0.113294	0.0246524	-0.159124	0.0253204	cis
rs115027336	OID45455	CFHR4	4.59564	4.99964e-06	0.0010294	0.427462	0.0930147	0.159122	0.02532	cis
rs80319170	OID45455	CFHR4	4.59564	4.99964e-06	0.0010294	0.427462	0.0930147	0.159122	0.02532	cis
rs5994213	OID45155	IL17RA	-4.59561	5.00021e-06	0.00102951	-0.159147	0.0346302	-0.159122	0.0253197	cis
rs112197508	OID40740	ZNF131	4.59559	5.00066e-06	0.0010296	1.59889	0.347919	0.159121	0.0253195	cis
rs2292584	OID42016	VSTM4	4.59557	5.00129e-06	0.00102965	0.234681	0.0510668	0.15912	0.0253192	cis
rs2137909	OID42016	VSTM4	4.59557	5.00129e-06	0.00102965	0.234681	0.0510668	0.15912	0.0253192	cis
rs7093656	OID42016	VSTM4	4.59557	5.00129e-06	0.00102965	0.234681	0.0510668	0.15912	0.0253192	cis
rs6537587	OID42016	VSTM4	4.59557	5.00129e-06	0.00102965	0.234681	0.0510668	0.15912	0.0253192	cis
rs10857430	OID42016	VSTM4	4.59557	5.00129e-06	0.00102965	0.234681	0.0510668	0.15912	0.0253192	cis
rs1913516	OID42016	VSTM4	4.59557	5.00129e-06	0.00102965	0.234681	0.0510668	0.15912	0.0253192	cis
rs7086917	OID42016	VSTM4	4.59557	5.00129e-06	0.00102965	0.234681	0.0510668	0.15912	0.0253192	cis
rs10857431	OID42016	VSTM4	4.59557	5.00129e-06	0.00102965	0.234681	0.0510668	0.15912	0.0253192	cis
rs7913932	OID42016	VSTM4	4.59557	5.00129e-06	0.00102965	0.234681	0.0510668	0.15912	0.0253192	cis
rs2292585	OID42016	VSTM4	-4.59557	5.00129e-06	0.00102965	-0.234681	0.0510668	-0.15912	0.0253192	cis
rs1877799	OID42016	VSTM4	-4.59557	5.00129e-06	0.00102965	-0.234681	0.0510668	-0.15912	0.0253192	cis
rs4838663	OID42016	VSTM4	-4.59557	5.00129e-06	0.00102965	-0.234681	0.0510668	-0.15912	0.0253192	cis
rs17720541	OID44430	ZP3	4.59555	5.00159e-06	0.00102971	0.913724	0.198828	0.15912	0.0253191	cis
rs6832751	OID43831	IDUA	-4.59554	5.00184e-06	0.00102975	-0.172882	0.0376195	-0.159119	0.0253189	cis
rs7377207	OID43831	IDUA	-4.59554	5.00184e-06	0.00102975	-0.172882	0.0376195	-0.159119	0.0253189	cis
rs12952179	OID45043	BLMH	-4.59553	5.00203e-06	0.00102978	-0.104233	0.0226814	-0.159119	0.0253189	cis
rs2299259	OID44111	PON2	4.59549	5.0031e-06	0.00102999	0.132043	0.0287331	0.159117	0.0253184	cis
rs202462	OID44935	SIRPB1	-4.59549	5.00316e-06	0.00103	-0.14472	0.0314918	-0.159117	0.0253183	cis
rs11203722	OID44793	MSR1	4.59547	5.00361e-06	0.00103009	0.346148	0.0753239	0.159117	0.0253181	cis
rs7937420	OID44215	SCN4B	-4.59547	5.00364e-06	0.00103009	-0.134369	0.0292394	-0.159117	0.0253181	cis
rs148112464	OID44132	PSCA	-4.59543	5.00438e-06	0.00103023	-1.48085	0.322244	-0.159116	0.0253178	cis
rs499716	OID44661	FOLR3	4.59543	5.00459e-06	0.00103026	0.790685	0.172059	0.159115	0.0253177	cis
rs499717	OID44661	FOLR3	4.59543	5.00459e-06	0.00103026	0.790685	0.172059	0.159115	0.0253177	cis
rs7158404	OID43720	FLRT2	-4.59542	5.00472e-06	0.00103028	-0.107256	0.0233397	-0.159115	0.0253176	cis
rs1702962	OID44276	SPINK4	4.59539	5.00549e-06	0.00103043	0.178246	0.0387881	0.159114	0.0253173	cis
rs915536	OID43834	IFNGR2	4.59532	5.00703e-06	0.00103074	0.244355	0.0531747	0.159112	0.0253166	cis
rs9980428	OID43834	IFNGR2	4.59532	5.00703e-06	0.00103074	0.244355	0.0531747	0.159112	0.0253166	cis
rs12371962	OID43950	M6PR	-4.59532	5.00715e-06	0.00103074	-0.105164	0.022885	-0.159112	0.0253165	cis
rs145372769	OID43950	M6PR	-4.59532	5.00715e-06	0.00103074	-0.105164	0.022885	-0.159112	0.0253165	cis
rs11834163	OID43950	M6PR	-4.59532	5.00715e-06	0.00103074	-0.105164	0.022885	-0.159112	0.0253165	cis
rs4473934	OID44682	GIMAP7	4.5953	5.00761e-06	0.00103074	0.138168	0.0300673	0.159111	0.0253163	cis
rs4439037	OID44682	GIMAP7	4.5953	5.00761e-06	0.00103074	0.138168	0.0300673	0.159111	0.0253163	cis
rs10240847	OID44682	GIMAP7	4.5953	5.00761e-06	0.00103074	0.138168	0.0300673	0.159111	0.0253163	cis
rs2373804	OID44682	GIMAP7	4.5953	5.00761e-06	0.00103074	0.138168	0.0300673	0.159111	0.0253163	cis
rs2888663	OID44682	GIMAP7	4.5953	5.00761e-06	0.00103074	0.138168	0.0300673	0.159111	0.0253163	cis
rs10215009	OID44682	GIMAP7	4.5953	5.00761e-06	0.00103074	0.138168	0.0300673	0.159111	0.0253163	cis
rs10226091	OID44682	GIMAP7	4.5953	5.00761e-06	0.00103074	0.138168	0.0300673	0.159111	0.0253163	cis
rs10216065	OID44682	GIMAP7	4.5953	5.00761e-06	0.00103074	0.138168	0.0300673	0.159111	0.0253163	cis
rs55855717	OID44682	GIMAP7	4.5953	5.00761e-06	0.00103074	0.138168	0.0300673	0.159111	0.0253163	cis
rs11982892	OID44682	GIMAP7	4.5953	5.00761e-06	0.00103074	0.138168	0.0300673	0.159111	0.0253163	cis
rs28884217	OID44682	GIMAP7	4.5953	5.00761e-06	0.00103074	0.138168	0.0300673	0.159111	0.0253163	cis
rs28846824	OID44682	GIMAP7	4.5953	5.00761e-06	0.00103074	0.138168	0.0300673	0.159111	0.0253163	cis
rs62502351	OID44682	GIMAP7	4.5953	5.00761e-06	0.00103074	0.138168	0.0300673	0.159111	0.0253163	cis
rs139139526	OID44682	GIMAP7	4.5953	5.00761e-06	0.00103074	0.138168	0.0300673	0.159111	0.0253163	cis
rs139398389	OID44682	GIMAP7	4.5953	5.00761e-06	0.00103074	0.138168	0.0300673	0.159111	0.0253163	cis
rs72711367	OID44837	PDCD6	-4.59519	5.00999e-06	0.00103123	-0.171775	0.0373815	-0.159108	0.0253152	cis
rs61905972	OID44552	CNTN5	-4.59514	5.0113e-06	0.00103149	-0.116477	0.0253479	-0.159106	0.0253146	cis
rs28478297	OID45005	TYRO3	4.59512	5.01166e-06	0.00103155	0.0973842	0.0211929	0.159105	0.0253144	cis
rs8039061	OID45005	TYRO3	4.59512	5.01166e-06	0.00103155	0.0973842	0.0211929	0.159105	0.0253144	cis
rs1403300	OID44231	SERPINB8	-4.59509	5.01254e-06	0.00103173	-0.145083	0.0315736	-0.159104	0.025314	cis
rs184448866	OID43579	CTSH	-4.59505	5.01335e-06	0.00103174	-0.691206	0.150424	-0.159103	0.0253137	cis
rs78995047	OID43579	CTSH	-4.59505	5.01335e-06	0.00103174	-0.691206	0.150424	-0.159103	0.0253137	cis
rs149889628	OID43579	CTSH	-4.59505	5.01335e-06	0.00103174	-0.691206	0.150424	-0.159103	0.0253137	cis
rs111789308	OID43579	CTSH	-4.59505	5.01335e-06	0.00103174	-0.691206	0.150424	-0.159103	0.0253137	cis
rs146379851	OID43579	CTSH	-4.59505	5.01335e-06	0.00103174	-0.691206	0.150424	-0.159103	0.0253137	cis
rs3784323	OID43579	CTSH	-4.59505	5.01335e-06	0.00103174	-0.691206	0.150424	-0.159103	0.0253137	cis
rs3784321	OID43579	CTSH	-4.59505	5.01335e-06	0.00103174	-0.691206	0.150424	-0.159103	0.0253137	cis
rs151036032	OID43579	CTSH	-4.59505	5.01335e-06	0.00103174	-0.691206	0.150424	-0.159103	0.0253137	cis
rs3743062	OID43579	CTSH	-4.59505	5.01335e-06	0.00103174	-0.691206	0.150424	-0.159103	0.0253137	cis
rs59275951	OID43579	CTSH	-4.59505	5.01335e-06	0.00103174	-0.691206	0.150424	-0.159103	0.0253137	cis
rs111354672	OID43579	CTSH	-4.59505	5.01335e-06	0.00103174	-0.691206	0.150424	-0.159103	0.0253137	cis
rs113034332	OID43579	CTSH	-4.59505	5.01335e-06	0.00103174	-0.691206	0.150424	-0.159103	0.0253137	cis
rs117851816	OID43579	CTSH	-4.59505	5.01335e-06	0.00103174	-0.691206	0.150424	-0.159103	0.0253137	cis
rs186846371	OID43579	CTSH	-4.59505	5.01335e-06	0.00103174	-0.691206	0.150424	-0.159103	0.0253137	cis
rs147259397	OID43579	CTSH	-4.59505	5.01335e-06	0.00103174	-0.691206	0.150424	-0.159103	0.0253137	cis
rs16970103	OID43579	CTSH	-4.59505	5.01335e-06	0.00103174	-0.691206	0.150424	-0.159103	0.0253137	cis
rs80153487	OID43579	CTSH	-4.59505	5.01335e-06	0.00103174	-0.691206	0.150424	-0.159103	0.0253137	cis
rs79808443	OID43579	CTSH	-4.59505	5.01335e-06	0.00103174	-0.691206	0.150424	-0.159103	0.0253137	cis
rs79304747	OID43579	CTSH	-4.59505	5.01335e-06	0.00103174	-0.691206	0.150424	-0.159103	0.0253137	cis
rs76818114	OID43579	CTSH	-4.59505	5.01335e-06	0.00103174	-0.691206	0.150424	-0.159103	0.0253137	cis
rs3743056	OID43579	CTSH	-4.59505	5.01335e-06	0.00103174	-0.691206	0.150424	-0.159103	0.0253137	cis
rs79913558	OID43579	CTSH	-4.59505	5.01335e-06	0.00103174	-0.691206	0.150424	-0.159103	0.0253137	cis
rs8041974	OID43579	CTSH	-4.59505	5.01335e-06	0.00103174	-0.691206	0.150424	-0.159103	0.0253137	cis
rs1564500	OID43579	CTSH	-4.59505	5.01335e-06	0.00103174	-0.691206	0.150424	-0.159103	0.0253137	cis
rs11741326	OID44655	FGFR4	-4.59504	5.01352e-06	0.00103175	-0.189648	0.0412723	-0.159102	0.0253136	cis
rs189809797	OID42946	PROCR	-4.59503	5.01375e-06	0.00103175	-0.781954	0.170174	-0.159102	0.0253135	cis
rs117210424	OID42946	PROCR	-4.59503	5.01375e-06	0.00103175	-0.781954	0.170174	-0.159102	0.0253135	cis
rs3748557	OID45462	F13B	-4.59503	5.01381e-06	0.00103175	-0.114195	0.0248518	-0.159102	0.0253135	cis
rs45489701	OID45462	F13B	-4.59503	5.01381e-06	0.00103175	-0.114195	0.0248518	-0.159102	0.0253135	cis
rs60002789	OID45462	F13B	-4.59503	5.01381e-06	0.00103175	-0.114195	0.0248518	-0.159102	0.0253135	cis
rs72468006	OID45462	F13B	-4.59503	5.01381e-06	0.00103175	-0.114195	0.0248518	-0.159102	0.0253135	cis
rs75567332	OID45462	F13B	-4.59503	5.01381e-06	0.00103175	-0.114195	0.0248518	-0.159102	0.0253135	cis
rs113117494	OID45462	F13B	-4.59503	5.01381e-06	0.00103175	-0.114195	0.0248518	-0.159102	0.0253135	cis
rs113752193	OID45462	F13B	-4.59503	5.01381e-06	0.00103175	-0.114195	0.0248518	-0.159102	0.0253135	cis
rs80119232	OID45462	F13B	-4.59503	5.01381e-06	0.00103175	-0.114195	0.0248518	-0.159102	0.0253135	cis
rs75282993	OID45462	F13B	-4.59503	5.01381e-06	0.00103175	-0.114195	0.0248518	-0.159102	0.0253135	cis
rs45445493	OID45462	F13B	-4.59503	5.01381e-06	0.00103175	-0.114195	0.0248518	-0.159102	0.0253135	cis
rs117000933	OID44626	ENPP1	4.59498	5.0151e-06	0.00103201	0.486596	0.105897	0.1591	0.0253129	cis
rs117174316	OID44626	ENPP1	4.59498	5.0151e-06	0.00103201	0.486596	0.105897	0.1591	0.0253129	cis
rs77470302	OID43374	APIP	-4.5949	5.01698e-06	0.00103239	-0.426103	0.0927339	-0.159097	0.025312	cis
rs55697088	OID43552	COL2A1	-4.59489	5.01715e-06	0.00103242	-0.264929	0.0576573	-0.159097	0.0253119	cis
rs10952915	OID43328	ADAM22	4.59486	5.01794e-06	0.00103254	0.196574	0.0427813	0.159096	0.0253116	cis
rs4728732	OID43328	ADAM22	4.59486	5.01794e-06	0.00103254	0.196574	0.0427813	0.159096	0.0253116	cis
rs12704385	OID43328	ADAM22	4.59486	5.01794e-06	0.00103254	0.196574	0.0427813	0.159096	0.0253116	cis
rs35549447	OID43328	ADAM22	4.59486	5.01794e-06	0.00103254	0.196574	0.0427813	0.159096	0.0253116	cis
rs4320482	OID43328	ADAM22	4.59486	5.01794e-06	0.00103254	0.196574	0.0427813	0.159096	0.0253116	cis
rs35325497	OID43328	ADAM22	4.59486	5.01794e-06	0.00103254	0.196574	0.0427813	0.159096	0.0253116	cis
rs12040359	OID42254	CDK11A	4.59485	5.01815e-06	0.00103258	0.573716	0.124861	0.159096	0.0253115	cis
rs8134365	OID43834	IFNGR2	-4.59473	5.02093e-06	0.00103313	-0.304949	0.0663692	-0.159092	0.0253102	cis
rs2834389	OID43834	IFNGR2	-4.59473	5.02093e-06	0.00103313	-0.304949	0.0663692	-0.159092	0.0253102	cis
rs13052924	OID43834	IFNGR2	-4.59473	5.02093e-06	0.00103313	-0.304949	0.0663692	-0.159092	0.0253102	cis
rs28784630	OID43834	IFNGR2	-4.59473	5.02093e-06	0.00103313	-0.304949	0.0663692	-0.159092	0.0253102	cis
rs7802018	OID44862	PON3	-4.59472	5.021e-06	0.00103313	-0.0772293	0.0168083	-0.159092	0.0253102	cis
rs949691	OID43946	LY9	-4.59468	5.022e-06	0.00103332	-0.0847946	0.0184549	-0.15909	0.0253097	cis
rs36172494	OID45339	CPN2	4.59468	5.02202e-06	0.00103332	0.0841693	0.0183188	0.15909	0.0253097	cis
rs36177115	OID45339	CPN2	4.59468	5.02202e-06	0.00103332	0.0841693	0.0183188	0.15909	0.0253097	cis
rs36167665	OID45339	CPN2	4.59468	5.02202e-06	0.00103332	0.0841693	0.0183188	0.15909	0.0253097	cis
rs7895871	OID45190	MSMB	-4.59467	5.02233e-06	0.00103337	-0.256517	0.0558292	-0.15909	0.0253096	cis
rs7722520	OID45213	PDGFRB	-4.59459	5.0242e-06	0.00103375	-0.09492	0.0206591	-0.159087	0.0253087	cis
rs13138705	OID45413	SOD3	-4.59448	5.02676e-06	0.00103427	-0.152728	0.0332417	-0.159083	0.0253075	cis
rs182298556	OID44744	LECT2	-4.59448	5.02687e-06	0.00103429	-0.718326	0.156346	-0.159083	0.0253075	cis
rs5750677	OID44817	NPTXR	-4.59445	5.02739e-06	0.00103437	-0.118478	0.0257872	-0.159082	0.0253072	cis
rs6001214	OID44817	NPTXR	-4.59445	5.02739e-06	0.00103437	-0.118478	0.0257872	-0.159082	0.0253072	cis
rs2076028	OID44817	NPTXR	-4.59445	5.02739e-06	0.00103437	-0.118478	0.0257872	-0.159082	0.0253072	cis
rs2072794	OID44817	NPTXR	-4.59445	5.02739e-06	0.00103437	-0.118478	0.0257872	-0.159082	0.0253072	cis
rs470107	OID44817	NPTXR	-4.59445	5.02739e-06	0.00103437	-0.118478	0.0257872	-0.159082	0.0253072	cis
rs28381909	OID43328	ADAM22	4.59442	5.02815e-06	0.00103451	0.111441	0.0242557	0.159081	0.0253069	cis
rs10713802	OID43328	ADAM22	4.59442	5.02815e-06	0.00103451	0.111441	0.0242557	0.159081	0.0253069	cis
rs7745837	OID43335	ADGRB3	4.59442	5.02822e-06	0.00103451	0.0982789	0.0213909	0.159081	0.0253069	cis
rs12201488	OID43335	ADGRB3	4.59442	5.02822e-06	0.00103451	0.0982789	0.0213909	0.159081	0.0253069	cis
rs10455676	OID43335	ADGRB3	4.59442	5.02822e-06	0.00103451	0.0982789	0.0213909	0.159081	0.0253069	cis
rs138952382	OID44133	PSG1	4.59438	5.02908e-06	0.00103467	0.9425	0.205142	0.15908	0.0253065	cis
rs140844908	OID44133	PSG1	4.59438	5.02908e-06	0.00103467	0.9425	0.205142	0.15908	0.0253065	cis
rs2297950	OID45071	CHIT1	-4.59437	5.02927e-06	0.0010347	-0.43657	0.0950228	-0.15908	0.0253064	cis
rs7405110	OID44524	CDH15	-4.59435	5.02984e-06	0.00103481	-0.169628	0.036921	-0.159079	0.0253061	cis
rs1609342	OID44956	SPON1	4.59434	5.02993e-06	0.00103482	0.121461	0.0264371	0.159079	0.0253061	cis
rs7773860	OID44626	ENPP1	4.59433	5.03023e-06	0.00103488	0.136548	0.029721	0.159078	0.0253059	cis
rs73045042	OID43514	CEACAM21	4.59429	5.03126e-06	0.00103509	0.539854	0.117505	0.159077	0.0253055	cis
rs401035	OID45448	C7	4.59424	5.03233e-06	0.0010353	0.158102	0.034413	0.159075	0.025305	cis
rs61975446	OID45175	LGALS3	-4.59416	5.03437e-06	0.00103571	-0.129772	0.0282471	-0.159072	0.0253041	cis
rs1458829	OID44727	KDR	-4.59413	5.03489e-06	0.00103581	-0.0741182	0.0161332	-0.159072	0.0253038	cis
rs9274836	OID45446	C4B	-4.59411	5.03539e-06	0.00103591	-0.186618	0.0406211	-0.159071	0.0253036	cis
rs12972266	OID43514	CEACAM21	4.59407	5.03644e-06	0.00103607	0.326191	0.0710026	0.15907	0.0253031	cis
rs12984160	OID43514	CEACAM21	4.59407	5.03644e-06	0.00103607	0.326191	0.0710026	0.15907	0.0253031	cis
rs35501756	OID43514	CEACAM21	4.59407	5.03644e-06	0.00103607	0.326191	0.0710026	0.15907	0.0253031	cis
rs34322801	OID43514	CEACAM21	4.59407	5.03644e-06	0.00103607	0.326191	0.0710026	0.15907	0.0253031	cis
rs2241720	OID43514	CEACAM21	4.59407	5.03644e-06	0.00103607	0.326191	0.0710026	0.15907	0.0253031	cis
rs2241719	OID43514	CEACAM21	4.59407	5.03644e-06	0.00103607	0.326191	0.0710026	0.15907	0.0253031	cis
rs2241718	OID43514	CEACAM21	4.59407	5.03644e-06	0.00103607	0.326191	0.0710026	0.15907	0.0253031	cis
rs11880564	OID43514	CEACAM21	4.59407	5.03644e-06	0.00103607	0.326191	0.0710026	0.15907	0.0253031	cis
rs11466359	OID43514	CEACAM21	4.59407	5.03644e-06	0.00103607	0.326191	0.0710026	0.15907	0.0253031	cis
rs10490667	OID45014	VIT	-4.594	5.03813e-06	0.00103641	-0.115399	0.0251195	-0.159067	0.0253023	cis
rs11265526	OID43946	LY9	-4.59399	5.03835e-06	0.00103644	-0.084853	0.0184704	-0.159067	0.0253022	cis
rs7526396	OID43946	LY9	-4.59399	5.03835e-06	0.00103644	-0.084853	0.0184704	-0.159067	0.0253022	cis
rs185205677	OID44923	SERPINE2	4.59398	5.03846e-06	0.00103645	0.791066	0.172196	0.159067	0.0253022	cis
rs189864772	OID44923	SERPINE2	4.59398	5.03846e-06	0.00103645	0.791066	0.172196	0.159067	0.0253022	cis
rs147977401	OID44923	SERPINE2	4.59398	5.03846e-06	0.00103645	0.791066	0.172196	0.159067	0.0253022	cis
rs7946023	OID43980	MMP12	4.59395	5.03915e-06	0.00103655	0.212899	0.0463432	0.159066	0.0253019	cis
rs7130153	OID43980	MMP12	4.59395	5.03915e-06	0.00103655	0.212899	0.0463432	0.159066	0.0253019	cis
rs11225841	OID43980	MMP12	-4.59395	5.03915e-06	0.00103655	-0.212899	0.0463432	-0.159066	0.0253019	cis
rs2198115	OID43980	MMP12	-4.59395	5.03915e-06	0.00103655	-0.212899	0.0463432	-0.159066	0.0253019	cis
rs11225842	OID43980	MMP12	4.59395	5.03915e-06	0.00103655	0.212899	0.0463432	0.159066	0.0253019	cis
rs10895447	OID43980	MMP12	4.59395	5.03915e-06	0.00103655	0.212899	0.0463432	0.159066	0.0253019	cis
rs4664288	OID43945	LY75	-4.59393	5.03965e-06	0.00103665	-0.124383	0.0270756	-0.159065	0.0253016	cis
rs12211243	OID43335	ADGRB3	4.59393	5.03968e-06	0.00103665	0.278603	0.0606459	0.159065	0.0253016	cis
rs1898736	OID44130	PRTG	-4.59389	5.04072e-06	0.00103686	-0.0741367	0.0161381	-0.159063	0.0253012	cis
rs12984621	OID43514	CEACAM21	4.59388	5.04077e-06	0.00103686	0.279844	0.0609166	0.159063	0.0253011	cis
rs28513	OID45178	LILRB5	4.59387	5.04108e-06	0.00103692	0.192774	0.0419632	0.159063	0.025301	cis
rs75669141	OID44132	PSCA	-4.59385	5.04166e-06	0.00103703	-1.31768	0.286836	-0.159062	0.0253007	cis
rs7282780	OID43834	IFNGR2	-4.59381	5.04246e-06	0.00103719	-0.208713	0.0454336	-0.159061	0.0253004	cis
rs12033739	OID43920	LEFTY2	-4.59378	5.04315e-06	0.00103732	-0.136108	0.0296288	-0.15906	0.0253001	cis
rs2519086	OID45299	ABO	-4.59377	5.04341e-06	0.00103736	-0.362629	0.0789392	-0.15906	0.0252999	cis
rs146552744	OID43703	FBN2	-4.59377	5.04343e-06	0.00103736	-0.533281	0.116088	-0.159059	0.0252999	cis
rs75555724	OID44389	VEGFA	-4.59377	5.04344e-06	0.00103736	-0.282505	0.0614974	-0.159059	0.0252999	cis
rs28625688	OID45455	CFHR4	4.59376	5.04364e-06	0.0010374	0.224554	0.0488825	0.159059	0.0252998	cis
rs60764501	OID44010	NAPRT	4.59371	5.04476e-06	0.00103757	0.206245	0.0448972	0.159058	0.0252993	cis
rs56822652	OID44010	NAPRT	4.59371	5.04476e-06	0.00103757	0.206245	0.0448972	0.159058	0.0252993	cis
rs60721471	OID44010	NAPRT	4.59371	5.04476e-06	0.00103757	0.206245	0.0448972	0.159058	0.0252993	cis
rs4875024	OID44010	NAPRT	4.59371	5.04476e-06	0.00103757	0.206245	0.0448972	0.159058	0.0252993	cis
rs4875026	OID44010	NAPRT	4.59371	5.04476e-06	0.00103757	0.206245	0.0448972	0.159058	0.0252993	cis
rs4875027	OID44010	NAPRT	4.59371	5.04476e-06	0.00103757	0.206245	0.0448972	0.159058	0.0252993	cis
rs4875028	OID44010	NAPRT	4.59371	5.04476e-06	0.00103757	0.206245	0.0448972	0.159058	0.0252993	cis
rs4874087	OID44010	NAPRT	4.59371	5.04476e-06	0.00103757	0.206245	0.0448972	0.159058	0.0252993	cis
rs7002650	OID44010	NAPRT	4.59371	5.04476e-06	0.00103757	0.206245	0.0448972	0.159058	0.0252993	cis
rs729607	OID44773	MEGF10	4.5937	5.04522e-06	0.00103766	0.111987	0.0243784	0.159057	0.0252991	cis
rs2442728	OID43511	CDSN	-4.59365	5.0462e-06	0.00103786	-0.135458	0.0294881	-0.159056	0.0252987	cis
rs34835721	OID45461	F12	4.59357	5.04807e-06	0.00103823	0.244825	0.0532973	0.159053	0.0252978	cis
rs2456180	OID45461	F12	4.59357	5.04807e-06	0.00103823	0.244825	0.0532973	0.159053	0.0252978	cis
rs189773	OID43531	CLEC10A	4.59355	5.04874e-06	0.00103836	0.114228	0.024867	0.159052	0.0252975	cis
rs10772298	OID43902	KLRK1	-4.59354	5.0489e-06	0.00103838	-0.1254	0.0272992	-0.159052	0.0252974	cis
rs61913094	OID43902	KLRK1	-4.59354	5.0489e-06	0.00103838	-0.1254	0.0272992	-0.159052	0.0252974	cis
rs10278417	OID44111	PON2	-4.59349	5.05002e-06	0.0010386	-0.115812	0.0252123	-0.15905	0.0252969	cis
rs62132522	OID45243	QPCT	4.59346	5.0508e-06	0.00103873	0.090571	0.0197174	0.159049	0.0252966	cis
rs72960756	OID45346	CTBS	4.59346	5.05087e-06	0.00103873	0.40266	0.0876595	0.159049	0.0252965	cis
rs77655520	OID45346	CTBS	4.59346	5.05087e-06	0.00103873	0.40266	0.0876595	0.159049	0.0252965	cis
rs77663297	OID45346	CTBS	4.59346	5.05087e-06	0.00103873	0.40266	0.0876595	0.159049	0.0252965	cis
rs12081722	OID45346	CTBS	4.59346	5.05087e-06	0.00103873	0.40266	0.0876595	0.159049	0.0252965	cis
rs7551398	OID45346	CTBS	4.59346	5.05087e-06	0.00103873	0.40266	0.0876595	0.159049	0.0252965	cis
rs74796967	OID45346	CTBS	4.59346	5.05087e-06	0.00103873	0.40266	0.0876595	0.159049	0.0252965	cis
rs185110186	OID45052	CCL15	-4.59344	5.05126e-06	0.00103881	-0.618728	0.134698	-0.159048	0.0252964	cis
rs71350643	OID44316	TEX101	4.5934	5.05223e-06	0.00103892	0.205328	0.0447006	0.159047	0.0252959	cis
rs12982679	OID44316	TEX101	4.5934	5.05223e-06	0.00103892	0.205328	0.0447006	0.159047	0.0252959	cis
rs1058259	OID44316	TEX101	4.5934	5.05223e-06	0.00103892	0.205328	0.0447006	0.159047	0.0252959	cis
rs7250281	OID44316	TEX101	4.5934	5.05223e-06	0.00103892	0.205328	0.0447006	0.159047	0.0252959	cis
rs7249971	OID44316	TEX101	4.5934	5.05223e-06	0.00103892	0.205328	0.0447006	0.159047	0.0252959	cis
rs7253651	OID44316	TEX101	4.5934	5.05223e-06	0.00103892	0.205328	0.0447006	0.159047	0.0252959	cis
rs34370347	OID44316	TEX101	4.5934	5.05223e-06	0.00103892	0.205328	0.0447006	0.159047	0.0252959	cis
rs34123927	OID44316	TEX101	4.5934	5.05223e-06	0.00103892	0.205328	0.0447006	0.159047	0.0252959	cis
rs8102104	OID44316	TEX101	4.5934	5.05223e-06	0.00103892	0.205328	0.0447006	0.159047	0.0252959	cis
rs8109606	OID44316	TEX101	4.5934	5.05223e-06	0.00103892	0.205328	0.0447006	0.159047	0.0252959	cis
rs35669325	OID44316	TEX101	4.5934	5.05223e-06	0.00103892	0.205328	0.0447006	0.159047	0.0252959	cis
rs7249880	OID44316	TEX101	4.5934	5.05223e-06	0.00103892	0.205328	0.0447006	0.159047	0.0252959	cis
rs7250101	OID44316	TEX101	4.5934	5.05223e-06	0.00103892	0.205328	0.0447006	0.159047	0.0252959	cis
rs56022011	OID44316	TEX101	4.5934	5.05223e-06	0.00103892	0.205328	0.0447006	0.159047	0.0252959	cis
rs2671349	OID43980	MMP12	-4.59336	5.05302e-06	0.00103904	-0.197201	0.0429317	-0.159046	0.0252956	cis
rs2512128	OID43980	MMP12	-4.59336	5.05302e-06	0.00103904	-0.197201	0.0429317	-0.159046	0.0252956	cis
rs2512129	OID43980	MMP12	-4.59336	5.05302e-06	0.00103904	-0.197201	0.0429317	-0.159046	0.0252956	cis
rs2566909	OID43980	MMP12	-4.59336	5.05302e-06	0.00103904	-0.197201	0.0429317	-0.159046	0.0252956	cis
rs2253029	OID43980	MMP12	-4.59336	5.05302e-06	0.00103904	-0.197201	0.0429317	-0.159046	0.0252956	cis
rs2566905	OID43980	MMP12	-4.59336	5.05302e-06	0.00103904	-0.197201	0.0429317	-0.159046	0.0252956	cis
chr2_160494395_TACAC_TACACACAC	OID43945	LY75	4.59329	5.0548e-06	0.0010394	0.298429	0.0649707	0.159043	0.0252947	cis
rs72700701	OID44837	PDCD6	-4.59329	5.05481e-06	0.0010394	-0.171421	0.0373198	-0.159043	0.0252947	cis
rs375377646	OID44568	CRELD2	4.59325	5.05569e-06	0.00103957	0.29971	0.0652501	0.159042	0.0252943	cis
rs2300953	OID45391	NRP1	4.59321	5.05672e-06	0.00103975	0.0874328	0.0190352	0.15904	0.0252939	cis
rs2300951	OID45391	NRP1	4.59321	5.05672e-06	0.00103975	0.0874328	0.0190352	0.15904	0.0252939	cis
rs743168	OID45391	NRP1	4.59321	5.05672e-06	0.00103975	0.0874328	0.0190352	0.15904	0.0252939	cis
rs2269096	OID45391	NRP1	4.59321	5.05672e-06	0.00103975	0.0874328	0.0190352	0.15904	0.0252939	cis
rs11322567	OID45391	NRP1	4.59321	5.05672e-06	0.00103975	0.0874328	0.0190352	0.15904	0.0252939	cis
rs2269095	OID45391	NRP1	4.59321	5.05672e-06	0.00103975	0.0874328	0.0190352	0.15904	0.0252939	cis
rs3806757	OID43831	IDUA	-4.59316	5.0578e-06	0.00103996	-0.366421	0.0797752	-0.159039	0.0252934	cis
chr11_14087111_A_AT	OID44956	SPON1	-4.59311	5.05905e-06	0.00104021	-0.124111	0.027021	-0.159037	0.0252928	cis
rs2023861	OID43937	LRRC37A2	4.59307	5.0599e-06	0.00104031	0.2462	0.0536024	0.159036	0.0252924	cis
rs572896741	OID45455	CFHR4	4.59303	5.06086e-06	0.00104031	0.487332	0.106102	0.159035	0.025292	cis
rs2621419	OID43643	DXO	-4.59298	5.06208e-06	0.00104031	-0.142849	0.0311017	-0.159033	0.0252914	cis
rs2857210	OID43643	DXO	-4.59298	5.06208e-06	0.00104031	-0.142849	0.0311017	-0.159033	0.0252914	cis
rs2621415	OID43643	DXO	-4.59298	5.06208e-06	0.00104031	-0.142849	0.0311017	-0.159033	0.0252914	cis
rs2621414	OID43643	DXO	-4.59298	5.06208e-06	0.00104031	-0.142849	0.0311017	-0.159033	0.0252914	cis
rs2621413	OID43643	DXO	-4.59298	5.06208e-06	0.00104031	-0.142849	0.0311017	-0.159033	0.0252914	cis
rs2857207	OID43643	DXO	-4.59298	5.06208e-06	0.00104031	-0.142849	0.0311017	-0.159033	0.0252914	cis
rs9276613	OID43643	DXO	-4.59298	5.06208e-06	0.00104031	-0.142849	0.0311017	-0.159033	0.0252914	cis
rs9276614	OID43643	DXO	-4.59298	5.06208e-06	0.00104031	-0.142849	0.0311017	-0.159033	0.0252914	cis
rs9276615	OID43643	DXO	-4.59298	5.06208e-06	0.00104031	-0.142849	0.0311017	-0.159033	0.0252914	cis
rs9276616	OID43643	DXO	-4.59298	5.06208e-06	0.00104031	-0.142849	0.0311017	-0.159033	0.0252914	cis
chr6_32775658_T_TG	OID43643	DXO	-4.59298	5.06208e-06	0.00104031	-0.142849	0.0311017	-0.159033	0.0252914	cis
rs9276619	OID43643	DXO	-4.59298	5.06208e-06	0.00104031	-0.142849	0.0311017	-0.159033	0.0252914	cis
rs9276620	OID43643	DXO	-4.59298	5.06208e-06	0.00104031	-0.142849	0.0311017	-0.159033	0.0252914	cis
rs9276621	OID43643	DXO	-4.59298	5.06208e-06	0.00104031	-0.142849	0.0311017	-0.159033	0.0252914	cis
rs9276622	OID43643	DXO	-4.59298	5.06208e-06	0.00104031	-0.142849	0.0311017	-0.159033	0.0252914	cis
rs9276624	OID43643	DXO	-4.59298	5.06208e-06	0.00104031	-0.142849	0.0311017	-0.159033	0.0252914	cis
rs9276626	OID43643	DXO	-4.59298	5.06208e-06	0.00104031	-0.142849	0.0311017	-0.159033	0.0252914	cis
rs9276628	OID43643	DXO	-4.59298	5.06208e-06	0.00104031	-0.142849	0.0311017	-0.159033	0.0252914	cis
rs9276629	OID43643	DXO	-4.59298	5.06208e-06	0.00104031	-0.142849	0.0311017	-0.159033	0.0252914	cis
rs9276630	OID43643	DXO	-4.59298	5.06208e-06	0.00104031	-0.142849	0.0311017	-0.159033	0.0252914	cis
rs2857206	OID43643	DXO	-4.59298	5.06208e-06	0.00104031	-0.142849	0.0311017	-0.159033	0.0252914	cis
rs2857205	OID43643	DXO	-4.59298	5.06208e-06	0.00104031	-0.142849	0.0311017	-0.159033	0.0252914	cis
rs9276632	OID43643	DXO	-4.59298	5.06208e-06	0.00104031	-0.142849	0.0311017	-0.159033	0.0252914	cis
rs9276633	OID43643	DXO	-4.59298	5.06208e-06	0.00104031	-0.142849	0.0311017	-0.159033	0.0252914	cis
rs9276634	OID43643	DXO	-4.59298	5.06208e-06	0.00104031	-0.142849	0.0311017	-0.159033	0.0252914	cis
rs9276639	OID43643	DXO	-4.59298	5.06208e-06	0.00104031	-0.142849	0.0311017	-0.159033	0.0252914	cis
rs9276640	OID43643	DXO	-4.59298	5.06208e-06	0.00104031	-0.142849	0.0311017	-0.159033	0.0252914	cis
rs9276641	OID43643	DXO	-4.59298	5.06208e-06	0.00104031	-0.142849	0.0311017	-0.159033	0.0252914	cis
rs9276642	OID43643	DXO	-4.59298	5.06208e-06	0.00104031	-0.142849	0.0311017	-0.159033	0.0252914	cis
rs2857201	OID43643	DXO	-4.59298	5.06208e-06	0.00104031	-0.142849	0.0311017	-0.159033	0.0252914	cis
rs2170183	OID43643	DXO	-4.59298	5.06208e-06	0.00104031	-0.142849	0.0311017	-0.159033	0.0252914	cis
rs2857199	OID43643	DXO	-4.59298	5.06208e-06	0.00104031	-0.142849	0.0311017	-0.159033	0.0252914	cis
rs9276655	OID43643	DXO	-4.59298	5.06208e-06	0.00104031	-0.142849	0.0311017	-0.159033	0.0252914	cis
rs9276656	OID43643	DXO	-4.59298	5.06208e-06	0.00104031	-0.142849	0.0311017	-0.159033	0.0252914	cis
rs9276657	OID43643	DXO	-4.59298	5.06208e-06	0.00104031	-0.142849	0.0311017	-0.159033	0.0252914	cis
rs56677608	OID43643	DXO	-4.59298	5.06208e-06	0.00104031	-0.142849	0.0311017	-0.159033	0.0252914	cis
rs9276658	OID43643	DXO	-4.59298	5.06208e-06	0.00104031	-0.142849	0.0311017	-0.159033	0.0252914	cis
rs2621409	OID43643	DXO	-4.59298	5.06208e-06	0.00104031	-0.142849	0.0311017	-0.159033	0.0252914	cis
rs2857198	OID43643	DXO	-4.59298	5.06208e-06	0.00104031	-0.142849	0.0311017	-0.159033	0.0252914	cis
rs2857197	OID43643	DXO	-4.59298	5.06208e-06	0.00104031	-0.142849	0.0311017	-0.159033	0.0252914	cis
rs2857196	OID43643	DXO	-4.59298	5.06208e-06	0.00104031	-0.142849	0.0311017	-0.159033	0.0252914	cis
rs2857195	OID43643	DXO	-4.59298	5.06208e-06	0.00104031	-0.142849	0.0311017	-0.159033	0.0252914	cis
rs2857194	OID43643	DXO	-4.59298	5.06208e-06	0.00104031	-0.142849	0.0311017	-0.159033	0.0252914	cis
rs2621406	OID43643	DXO	-4.59298	5.06208e-06	0.00104031	-0.142849	0.0311017	-0.159033	0.0252914	cis
rs2857191	OID43643	DXO	-4.59298	5.06208e-06	0.00104031	-0.142849	0.0311017	-0.159033	0.0252914	cis
rs2857190	OID43643	DXO	-4.59298	5.06208e-06	0.00104031	-0.142849	0.0311017	-0.159033	0.0252914	cis
rs2621404	OID43643	DXO	-4.59298	5.06208e-06	0.00104031	-0.142849	0.0311017	-0.159033	0.0252914	cis
rs9276672	OID43643	DXO	-4.59298	5.06208e-06	0.00104031	-0.142849	0.0311017	-0.159033	0.0252914	cis
rs9276674	OID43643	DXO	-4.59298	5.06208e-06	0.00104031	-0.142849	0.0311017	-0.159033	0.0252914	cis
rs2857187	OID43643	DXO	-4.59298	5.06208e-06	0.00104031	-0.142849	0.0311017	-0.159033	0.0252914	cis
rs2621401	OID43643	DXO	-4.59298	5.06208e-06	0.00104031	-0.142849	0.0311017	-0.159033	0.0252914	cis
rs2857183	OID43643	DXO	-4.59298	5.06208e-06	0.00104031	-0.142849	0.0311017	-0.159033	0.0252914	cis
chr6_32783655_A_ATCC	OID43643	DXO	-4.59298	5.06208e-06	0.00104031	-0.142849	0.0311017	-0.159033	0.0252914	cis
rs719653	OID43643	DXO	-4.59298	5.06208e-06	0.00104031	-0.142849	0.0311017	-0.159033	0.0252914	cis
rs719652	OID43643	DXO	-4.59298	5.06208e-06	0.00104031	-0.142849	0.0311017	-0.159033	0.0252914	cis
rs2857178	OID43643	DXO	-4.59298	5.06208e-06	0.00104031	-0.142849	0.0311017	-0.159033	0.0252914	cis
rs1842399	OID43643	DXO	-4.59298	5.06208e-06	0.00104031	-0.142849	0.0311017	-0.159033	0.0252914	cis
rs1988565	OID43643	DXO	-4.59298	5.06208e-06	0.00104031	-0.142849	0.0311017	-0.159033	0.0252914	cis
rs1988564	OID43643	DXO	-4.59298	5.06208e-06	0.00104031	-0.142849	0.0311017	-0.159033	0.0252914	cis
rs1988563	OID43643	DXO	-4.59298	5.06208e-06	0.00104031	-0.142849	0.0311017	-0.159033	0.0252914	cis
rs2261567	OID43643	DXO	-4.59298	5.06208e-06	0.00104031	-0.142849	0.0311017	-0.159033	0.0252914	cis
chr6_32786828_T_TG	OID43643	DXO	-4.59298	5.06208e-06	0.00104031	-0.142849	0.0311017	-0.159033	0.0252914	cis
rs2857173	OID43643	DXO	-4.59298	5.06208e-06	0.00104031	-0.142849	0.0311017	-0.159033	0.0252914	cis
rs2857172	OID43643	DXO	-4.59298	5.06208e-06	0.00104031	-0.142849	0.0311017	-0.159033	0.0252914	cis
rs2621393	OID43643	DXO	-4.59298	5.06208e-06	0.00104031	-0.142849	0.0311017	-0.159033	0.0252914	cis
rs9276693	OID43643	DXO	-4.59298	5.06208e-06	0.00104031	-0.142849	0.0311017	-0.159033	0.0252914	cis
rs9276697	OID43643	DXO	-4.59298	5.06208e-06	0.00104031	-0.142849	0.0311017	-0.159033	0.0252914	cis
rs9276701	OID43643	DXO	-4.59298	5.06208e-06	0.00104031	-0.142849	0.0311017	-0.159033	0.0252914	cis
rs9282300	OID43643	DXO	-4.59298	5.06208e-06	0.00104031	-0.142849	0.0311017	-0.159033	0.0252914	cis
rs9276704	OID43643	DXO	-4.59298	5.06208e-06	0.00104031	-0.142849	0.0311017	-0.159033	0.0252914	cis
rs9276706	OID43643	DXO	-4.59298	5.06208e-06	0.00104031	-0.142849	0.0311017	-0.159033	0.0252914	cis
rs9276707	OID43643	DXO	-4.59298	5.06208e-06	0.00104031	-0.142849	0.0311017	-0.159033	0.0252914	cis
rs2857170	OID43643	DXO	-4.59298	5.06208e-06	0.00104031	-0.142849	0.0311017	-0.159033	0.0252914	cis
rs2621392	OID43643	DXO	-4.59298	5.06208e-06	0.00104031	-0.142849	0.0311017	-0.159033	0.0252914	cis
rs2857169	OID43643	DXO	-4.59298	5.06208e-06	0.00104031	-0.142849	0.0311017	-0.159033	0.0252914	cis
rs2857168	OID43643	DXO	-4.59298	5.06208e-06	0.00104031	-0.142849	0.0311017	-0.159033	0.0252914	cis
rs2621391	OID43643	DXO	-4.59298	5.06208e-06	0.00104031	-0.142849	0.0311017	-0.159033	0.0252914	cis
rs2857167	OID43643	DXO	-4.59298	5.06208e-06	0.00104031	-0.142849	0.0311017	-0.159033	0.0252914	cis
rs2621390	OID43643	DXO	-4.59298	5.06208e-06	0.00104031	-0.142849	0.0311017	-0.159033	0.0252914	cis
rs2621388	OID43643	DXO	-4.59298	5.06208e-06	0.00104031	-0.142849	0.0311017	-0.159033	0.0252914	cis
rs1158783	OID43643	DXO	-4.59298	5.06208e-06	0.00104031	-0.142849	0.0311017	-0.159033	0.0252914	cis
rs10783283	OID43552	COL2A1	4.59296	5.06258e-06	0.0010404	0.284408	0.0619225	0.159032	0.0252912	cis
rs11168723	OID43552	COL2A1	4.59296	5.06258e-06	0.0010404	0.284408	0.0619225	0.159032	0.0252912	cis
rs9975448	OID43834	IFNGR2	4.59294	5.06299e-06	0.00104047	0.210559	0.045844	0.159032	0.025291	cis
rs9257460	OID43804	HLA-A	4.59284	5.06535e-06	0.00104095	0.238527	0.0519345	0.159028	0.02529	cis
rs9257469	OID43804	HLA-A	4.59284	5.06535e-06	0.00104095	0.238527	0.0519345	0.159028	0.02529	cis
rs9469021	OID43805	HLA-DRA	4.59284	5.06539e-06	0.00104095	0.557109	0.121299	0.159028	0.0252899	cis
rs7209567	OID45019	WFIKKN2	-4.59283	5.06566e-06	0.00104098	-0.146595	0.0319183	-0.159028	0.0252898	cis
rs62127971	OID43821	HSD17B14	4.59282	5.06588e-06	0.00104098	0.321316	0.0699605	0.159027	0.0252897	cis
rs10414582	OID43821	HSD17B14	4.59282	5.06588e-06	0.00104098	0.321316	0.0699605	0.159027	0.0252897	cis
rs34740957	OID43821	HSD17B14	4.59282	5.06588e-06	0.00104098	0.321316	0.0699605	0.159027	0.0252897	cis
rs35017447	OID43821	HSD17B14	4.59282	5.06588e-06	0.00104098	0.321316	0.0699605	0.159027	0.0252897	cis
rs35948270	OID43821	HSD17B14	4.59282	5.06588e-06	0.00104098	0.321316	0.0699605	0.159027	0.0252897	cis
rs34079307	OID43821	HSD17B14	4.59282	5.06588e-06	0.00104098	0.321316	0.0699605	0.159027	0.0252897	cis
rs34265013	OID43821	HSD17B14	4.59282	5.06588e-06	0.00104098	0.321316	0.0699605	0.159027	0.0252897	cis
rs12977257	OID43821	HSD17B14	4.59282	5.06588e-06	0.00104098	0.321316	0.0699605	0.159027	0.0252897	cis
rs8113324	OID43821	HSD17B14	4.59282	5.06588e-06	0.00104098	0.321316	0.0699605	0.159027	0.0252897	cis
rs35627821	OID43821	HSD17B14	4.59282	5.06588e-06	0.00104098	0.321316	0.0699605	0.159027	0.0252897	cis
rs6465457	OID45399	PON1	4.59281	5.06612e-06	0.00104101	0.0694793	0.0151278	0.159027	0.0252896	cis
rs6465458	OID45399	PON1	4.59281	5.06612e-06	0.00104101	0.0694793	0.0151278	0.159027	0.0252896	cis
rs1024403	OID45399	PON1	4.59281	5.06612e-06	0.00104101	0.0694793	0.0151278	0.159027	0.0252896	cis
rs4151120	OID45411	SHBG	-4.59281	5.06618e-06	0.00104102	-0.136262	0.0296685	-0.159027	0.0252896	cis
rs2304156	OID44730	KLK10	-4.5928	5.06636e-06	0.00104105	-0.1272	0.0276956	-0.159027	0.0252895	cis
rs17413015	OID45358	FCGR2A	-4.59268	5.06926e-06	0.00104162	-0.216013	0.0470343	-0.159023	0.0252882	cis
rs72480273	OID45358	FCGR2A	-4.59268	5.06926e-06	0.00104162	-0.216013	0.0470343	-0.159023	0.0252882	cis
rs12145586	OID45358	FCGR2A	4.59268	5.06926e-06	0.00104162	0.216013	0.0470343	0.159023	0.0252882	cis
rs10795738	OID45159	IL2RA	4.59267	5.0694e-06	0.00104164	0.128983	0.0280845	0.159022	0.0252881	cis
rs6060253	OID42946	PROCR	-4.59267	5.06951e-06	0.00104164	-0.259002	0.0563947	-0.159022	0.0252881	cis
rs2378334	OID42946	PROCR	-4.59267	5.06951e-06	0.00104164	-0.259002	0.0563947	-0.159022	0.0252881	cis
rs6060255	OID42946	PROCR	-4.59267	5.06951e-06	0.00104164	-0.259002	0.0563947	-0.159022	0.0252881	cis
rs1535466	OID42946	PROCR	-4.59267	5.06951e-06	0.00104164	-0.259002	0.0563947	-0.159022	0.0252881	cis
rs66498735	OID44213	SCLY	-4.59267	5.06953e-06	0.00104164	-0.219737	0.0478453	-0.159022	0.0252881	cis
rs2293769	OID45223	PILRA	-4.59266	5.06968e-06	0.00104166	-0.125628	0.0273541	-0.159022	0.025288	cis
rs138829431	OID41573	OLFM2	4.59255	5.0722e-06	0.00104216	1.25924	0.274192	0.159018	0.0252869	cis
rs144355627	OID41573	OLFM2	4.59255	5.0722e-06	0.00104216	1.25924	0.274192	0.159018	0.0252869	cis
rs146635781	OID41573	OLFM2	4.59255	5.0722e-06	0.00104216	1.25924	0.274192	0.159018	0.0252869	cis
rs2376879	OID43630	DPEP1	4.59255	5.07233e-06	0.00104218	0.133585	0.0290873	0.159018	0.0252868	cis
rs11076633	OID43630	DPEP1	4.59255	5.07233e-06	0.00104218	0.133585	0.0290873	0.159018	0.0252868	cis
rs1035798	OID44451	AGER	-4.59254	5.07258e-06	0.00104222	-0.121413	0.0264369	-0.159018	0.0252867	cis
rs2113350873	OID44451	AGER	-4.59254	5.07258e-06	0.00104222	-0.121413	0.0264369	-0.159018	0.0252867	cis
rs10259796	OID45404	RARRES2	-4.59252	5.0731e-06	0.00104231	-0.134834	0.0293595	-0.159017	0.0252864	cis
rs10248490	OID45404	RARRES2	-4.59252	5.0731e-06	0.00104231	-0.134834	0.0293595	-0.159017	0.0252864	cis
rs117907256	OID44430	ZP3	4.5925	5.07335e-06	0.00104236	0.920301	0.200392	0.159017	0.0252863	cis
rs11672086	OID44512	CD33	-4.59248	5.07402e-06	0.00104249	-0.249857	0.0544057	-0.159016	0.025286	cis
rs9273437	OID43805	HLA-DRA	-4.59221	5.08041e-06	0.00104379	-0.309665	0.0674328	-0.159007	0.0252831	cis
rs34637160	OID45067	CELA3A	-4.59219	5.08078e-06	0.00104385	-0.224933	0.0489815	-0.159006	0.025283	cis
rs71638814	OID45067	CELA3A	-4.59219	5.08078e-06	0.00104385	-0.224933	0.0489815	-0.159006	0.025283	cis
rs35662025	OID45067	CELA3A	-4.59219	5.08078e-06	0.00104385	-0.224933	0.0489815	-0.159006	0.025283	cis
rs9323782	OID43720	FLRT2	-4.59217	5.08124e-06	0.00104389	-0.107644	0.0234407	-0.159006	0.0252828	cis
rs4686381	OID44567	CRELD1	4.59217	5.08138e-06	0.00104389	0.113504	0.024717	0.159005	0.0252827	cis
rs9357112	OID44451	AGER	4.59216	5.08158e-06	0.00104389	0.270047	0.0588061	0.159005	0.0252826	cis
rs9357114	OID44451	AGER	4.59216	5.08158e-06	0.00104389	0.270047	0.0588061	0.159005	0.0252826	cis
rs9348855	OID44451	AGER	4.59216	5.08158e-06	0.00104389	0.270047	0.0588061	0.159005	0.0252826	cis
rs7771486	OID44451	AGER	4.59216	5.08158e-06	0.00104389	0.270047	0.0588061	0.159005	0.0252826	cis
rs7772153	OID44451	AGER	4.59216	5.08158e-06	0.00104389	0.270047	0.0588061	0.159005	0.0252826	cis
rs9405015	OID44451	AGER	4.59216	5.08158e-06	0.00104389	0.270047	0.0588061	0.159005	0.0252826	cis
rs9368660	OID44451	AGER	4.59216	5.08158e-06	0.00104389	0.270047	0.0588061	0.159005	0.0252826	cis
rs144947541	OID44451	AGER	4.59216	5.08158e-06	0.00104389	0.270047	0.0588061	0.159005	0.0252826	cis
rs9378226	OID44451	AGER	4.59216	5.08158e-06	0.00104389	0.270047	0.0588061	0.159005	0.0252826	cis
chr6_31190328_T_TAAA	OID44451	AGER	4.59216	5.08158e-06	0.00104389	0.270047	0.0588061	0.159005	0.0252826	cis
rs117333063	OID44451	AGER	4.59216	5.08158e-06	0.00104389	0.270047	0.0588061	0.159005	0.0252826	cis
rs28483421	OID44451	AGER	4.59216	5.08158e-06	0.00104389	0.270047	0.0588061	0.159005	0.0252826	cis
rs4122190	OID44451	AGER	4.59216	5.08158e-06	0.00104389	0.270047	0.0588061	0.159005	0.0252826	cis
rs10947158	OID44451	AGER	4.59216	5.08158e-06	0.00104389	0.270047	0.0588061	0.159005	0.0252826	cis
rs146363103	OID44451	AGER	4.59216	5.08158e-06	0.00104389	0.270047	0.0588061	0.159005	0.0252826	cis
rs9380226	OID44451	AGER	4.59216	5.08158e-06	0.00104389	0.270047	0.0588061	0.159005	0.0252826	cis
rs9357117	OID44451	AGER	4.59216	5.08158e-06	0.00104389	0.270047	0.0588061	0.159005	0.0252826	cis
rs72860306	OID44451	AGER	4.59216	5.08158e-06	0.00104389	0.270047	0.0588061	0.159005	0.0252826	cis
rs881878	OID41045	COL25A1-DT	4.59214	5.08206e-06	0.00104389	0.189389	0.041242	0.159004	0.0252824	cis
rs2250616	OID41045	COL25A1-DT	4.59214	5.08206e-06	0.00104389	0.189389	0.041242	0.159004	0.0252824	cis
rs2298977	OID41045	COL25A1-DT	4.59214	5.08206e-06	0.00104389	0.189389	0.041242	0.159004	0.0252824	cis
rs2237041	OID41045	COL25A1-DT	4.59214	5.08206e-06	0.00104389	0.189389	0.041242	0.159004	0.0252824	cis
rs2347136	OID41045	COL25A1-DT	4.59214	5.08206e-06	0.00104389	0.189389	0.041242	0.159004	0.0252824	cis
rs28535066	OID41045	COL25A1-DT	4.59214	5.08206e-06	0.00104389	0.189389	0.041242	0.159004	0.0252824	cis
rs2024114	OID41045	COL25A1-DT	4.59214	5.08206e-06	0.00104389	0.189389	0.041242	0.159004	0.0252824	cis
rs62327604	OID41045	COL25A1-DT	4.59214	5.08206e-06	0.00104389	0.189389	0.041242	0.159004	0.0252824	cis
rs28672708	OID41045	COL25A1-DT	4.59214	5.08206e-06	0.00104389	0.189389	0.041242	0.159004	0.0252824	cis
rs10014383	OID41045	COL25A1-DT	4.59214	5.08206e-06	0.00104389	0.189389	0.041242	0.159004	0.0252824	cis
rs28540029	OID41045	COL25A1-DT	4.59214	5.08206e-06	0.00104389	0.189389	0.041242	0.159004	0.0252824	cis
rs28564978	OID41045	COL25A1-DT	4.59214	5.08206e-06	0.00104389	0.189389	0.041242	0.159004	0.0252824	cis
rs28734982	OID41045	COL25A1-DT	4.59214	5.08206e-06	0.00104389	0.189389	0.041242	0.159004	0.0252824	cis
rs11568903	OID41045	COL25A1-DT	4.59214	5.08206e-06	0.00104389	0.189389	0.041242	0.159004	0.0252824	cis
rs3796945	OID41045	COL25A1-DT	4.59214	5.08206e-06	0.00104389	0.189389	0.041242	0.159004	0.0252824	cis
rs61734177	OID43630	DPEP1	4.59209	5.08331e-06	0.00104414	0.211924	0.0461498	0.159003	0.0252818	cis
rs74251516	OID43630	DPEP1	4.59203	5.08452e-06	0.00104438	0.337569	0.0735119	0.159001	0.0252813	cis
rs73003205	OID43832	IFI30	-4.59202	5.08483e-06	0.00104444	-0.170805	0.037196	-0.159	0.0252811	cis
rs1981048	OID43946	LY9	-4.59199	5.08552e-06	0.00104456	-0.0860736	0.0187443	-0.158999	0.0252808	cis
rs3829790	OID43946	LY9	-4.59199	5.08552e-06	0.00104456	-0.0860736	0.0187443	-0.158999	0.0252808	cis
rs6680969	OID43946	LY9	-4.59199	5.08552e-06	0.00104456	-0.0860736	0.0187443	-0.158999	0.0252808	cis
rs4656971	OID43946	LY9	-4.59199	5.08552e-06	0.00104456	-0.0860736	0.0187443	-0.158999	0.0252808	cis
rs28443480	OID43773	GPC1	4.59198	5.08587e-06	0.00104461	0.113014	0.0246111	0.158999	0.0252807	cis
rs78414006	OID43773	GPC1	4.59198	5.08587e-06	0.00104461	0.113014	0.0246111	0.158999	0.0252807	cis
rs58341644	OID45104	DDT	4.59194	5.08678e-06	0.00104478	0.0968048	0.0210815	0.158998	0.0252803	cis
rs547978680	OID45104	DDT	4.59194	5.08678e-06	0.00104478	0.0968048	0.0210815	0.158998	0.0252803	cis
rs1390450635	OID45104	DDT	4.59194	5.08678e-06	0.00104478	0.0968048	0.0210815	0.158998	0.0252803	cis
rs1437180545	OID45104	DDT	4.59194	5.08678e-06	0.00104478	0.0968048	0.0210815	0.158998	0.0252803	cis
rs934772	OID45134	GNLY	-4.59193	5.08704e-06	0.00104482	-0.174982	0.0381065	-0.158997	0.0252801	cis
rs11801881	OID45455	CFHR4	-4.59191	5.08755e-06	0.00104492	-0.281363	0.0612737	-0.158997	0.0252799	cis
rs1366330380	OID44899	RNASE3	4.5919	5.08762e-06	0.00104492	1.42656	0.310669	0.158996	0.0252799	cis
rs184110726	OID44899	RNASE3	4.5919	5.08762e-06	0.00104492	1.42656	0.310669	0.158996	0.0252799	cis
rs10789841	OID43917	LAYN	4.59185	5.08887e-06	0.00104517	0.143193	0.0311842	0.158995	0.0252793	cis
rs7306166	OID43552	COL2A1	4.59183	5.08935e-06	0.00104527	0.331045	0.0720944	0.158994	0.0252791	cis
rs2915767	OID44859	PNLIPRP2	4.59181	5.0898e-06	0.00104535	1.20239	0.261855	0.158993	0.0252789	cis
rs9327726	OID44744	LECT2	4.59174	5.09146e-06	0.00104567	0.263891	0.0574708	0.158991	0.0252781	cis
rs35491818	OID44744	LECT2	4.59174	5.09146e-06	0.00104567	0.263891	0.0574708	0.158991	0.0252781	cis
rs36121151	OID44744	LECT2	4.59174	5.09146e-06	0.00104567	0.263891	0.0574708	0.158991	0.0252781	cis
rs17088625	OID42898	PEBP4	4.5917	5.09254e-06	0.00104589	0.398145	0.0867098	0.158989	0.0252777	cis
rs3130929	OID43511	CDSN	-4.59169	5.09276e-06	0.00104589	-0.162348	0.0353569	-0.158989	0.0252776	cis
rs9295694	OID43429	BTN3A2	-4.59165	5.09374e-06	0.00104589	-0.117862	0.0256687	-0.158988	0.0252771	cis
rs9467775	OID43429	BTN3A2	-4.59165	5.09374e-06	0.00104589	-0.117862	0.0256687	-0.158988	0.0252771	cis
rs9393729	OID43429	BTN3A2	-4.59165	5.09374e-06	0.00104589	-0.117862	0.0256687	-0.158988	0.0252771	cis
rs9379887	OID43429	BTN3A2	-4.59165	5.09374e-06	0.00104589	-0.117862	0.0256687	-0.158988	0.0252771	cis
rs4713006	OID43429	BTN3A2	-4.59165	5.09374e-06	0.00104589	-0.117862	0.0256687	-0.158988	0.0252771	cis
rs1535276	OID43429	BTN3A2	-4.59165	5.09374e-06	0.00104589	-0.117862	0.0256687	-0.158988	0.0252771	cis
rs6925703	OID43429	BTN3A2	-4.59165	5.09374e-06	0.00104589	-0.117862	0.0256687	-0.158988	0.0252771	cis
rs6910930	OID43429	BTN3A2	-4.59165	5.09374e-06	0.00104589	-0.117862	0.0256687	-0.158988	0.0252771	cis
rs6910899	OID43429	BTN3A2	-4.59165	5.09374e-06	0.00104589	-0.117862	0.0256687	-0.158988	0.0252771	cis
rs9461267	OID43429	BTN3A2	-4.59165	5.09374e-06	0.00104589	-0.117862	0.0256687	-0.158988	0.0252771	cis
rs11754138	OID43429	BTN3A2	-4.59165	5.09374e-06	0.00104589	-0.117862	0.0256687	-0.158988	0.0252771	cis
rs1056347	OID43429	BTN3A2	-4.59165	5.09374e-06	0.00104589	-0.117862	0.0256687	-0.158988	0.0252771	cis
rs9357010	OID43429	BTN3A2	-4.59165	5.09374e-06	0.00104589	-0.117862	0.0256687	-0.158988	0.0252771	cis
rs9295695	OID43429	BTN3A2	-4.59165	5.09374e-06	0.00104589	-0.117862	0.0256687	-0.158988	0.0252771	cis
rs9393731	OID43429	BTN3A2	-4.59165	5.09374e-06	0.00104589	-0.117862	0.0256687	-0.158988	0.0252771	cis
rs11756120	OID43429	BTN3A2	-4.59165	5.09374e-06	0.00104589	-0.117862	0.0256687	-0.158988	0.0252771	cis
rs9393732	OID43429	BTN3A2	-4.59165	5.09374e-06	0.00104589	-0.117862	0.0256687	-0.158988	0.0252771	cis
rs9358954	OID43429	BTN3A2	-4.59165	5.09374e-06	0.00104589	-0.117862	0.0256687	-0.158988	0.0252771	cis
rs28558133	OID43429	BTN3A2	-4.59165	5.09374e-06	0.00104589	-0.117862	0.0256687	-0.158988	0.0252771	cis
rs9467776	OID43429	BTN3A2	-4.59165	5.09374e-06	0.00104589	-0.117862	0.0256687	-0.158988	0.0252771	cis
rs1321480	OID43429	BTN3A2	-4.59165	5.09374e-06	0.00104589	-0.117862	0.0256687	-0.158988	0.0252771	cis
rs10946834	OID43429	BTN3A2	-4.59165	5.09374e-06	0.00104589	-0.117862	0.0256687	-0.158988	0.0252771	cis
rs10946835	OID43429	BTN3A2	-4.59165	5.09374e-06	0.00104589	-0.117862	0.0256687	-0.158988	0.0252771	cis
rs9467777	OID43429	BTN3A2	-4.59165	5.09374e-06	0.00104589	-0.117862	0.0256687	-0.158988	0.0252771	cis
rs9467778	OID43429	BTN3A2	-4.59165	5.09374e-06	0.00104589	-0.117862	0.0256687	-0.158988	0.0252771	cis
rs2393670	OID43429	BTN3A2	-4.59165	5.09374e-06	0.00104589	-0.117862	0.0256687	-0.158988	0.0252771	cis
rs9467779	OID43429	BTN3A2	-4.59165	5.09374e-06	0.00104589	-0.117862	0.0256687	-0.158988	0.0252771	cis
rs1321481	OID43429	BTN3A2	-4.59165	5.09374e-06	0.00104589	-0.117862	0.0256687	-0.158988	0.0252771	cis
rs4713008	OID43429	BTN3A2	-4.59165	5.09374e-06	0.00104589	-0.117862	0.0256687	-0.158988	0.0252771	cis
rs6932865	OID43429	BTN3A2	-4.59165	5.09374e-06	0.00104589	-0.117862	0.0256687	-0.158988	0.0252771	cis
rs6933176	OID43429	BTN3A2	-4.59165	5.09374e-06	0.00104589	-0.117862	0.0256687	-0.158988	0.0252771	cis
rs6913398	OID43429	BTN3A2	-4.59165	5.09374e-06	0.00104589	-0.117862	0.0256687	-0.158988	0.0252771	cis
rs9467782	OID43429	BTN3A2	-4.59165	5.09374e-06	0.00104589	-0.117862	0.0256687	-0.158988	0.0252771	cis
rs9467783	OID43429	BTN3A2	-4.59165	5.09374e-06	0.00104589	-0.117862	0.0256687	-0.158988	0.0252771	cis
rs9461270	OID43429	BTN3A2	-4.59165	5.09374e-06	0.00104589	-0.117862	0.0256687	-0.158988	0.0252771	cis
rs1884946	OID43429	BTN3A2	-4.59165	5.09374e-06	0.00104589	-0.117862	0.0256687	-0.158988	0.0252771	cis
rs4871	OID43429	BTN3A2	-4.59165	5.09374e-06	0.00104589	-0.117862	0.0256687	-0.158988	0.0252771	cis
rs9467784	OID43429	BTN3A2	-4.59165	5.09374e-06	0.00104589	-0.117862	0.0256687	-0.158988	0.0252771	cis
rs55829662	OID42946	PROCR	4.59162	5.09446e-06	0.00104603	0.266563	0.0580544	0.158987	0.0252768	cis
rs188465838	OID43610	DKKL1	4.59157	5.09555e-06	0.00104624	0.875786	0.190738	0.158985	0.0252763	cis
rs74746386	OID44007	NAGK	4.59157	5.09556e-06	0.00104624	0.28194	0.0614039	0.158985	0.0252763	cis
rs116928374	OID44529	CDHR5	-4.59157	5.09561e-06	0.00104625	-0.201476	0.0438796	-0.158985	0.0252763	cis
rs11744520	OID42621	IL31RA	4.59152	5.09669e-06	0.00104645	0.613182	0.133547	0.158984	0.0252758	cis
rs13154243	OID42621	IL31RA	4.59152	5.09669e-06	0.00104645	0.613182	0.133547	0.158984	0.0252758	cis
chr6_26501243_AG_A	OID43429	BTN3A2	-4.59152	5.09671e-06	0.00104645	-0.118663	0.025844	-0.158984	0.0252758	cis
rs2255070	OID43429	BTN3A2	-4.59152	5.09671e-06	0.00104645	-0.118663	0.025844	-0.158984	0.0252758	cis
rs67426799	OID43535	CLEC4C	-4.59149	5.09751e-06	0.0010466	-0.150433	0.0327634	-0.158982	0.0252754	cis
rs4785673	OID43630	DPEP1	-4.59148	5.09762e-06	0.00104662	-0.125474	0.0273275	-0.158982	0.0252754	cis
rs9366216	OID42439	FAM120B	4.59144	5.09877e-06	0.00104681	0.279412	0.0608551	0.158981	0.0252748	cis
rs7739601	OID42439	FAM120B	4.59144	5.09877e-06	0.00104681	0.279412	0.0608551	0.158981	0.0252748	cis
rs3818114	OID42439	FAM120B	4.59144	5.09877e-06	0.00104681	0.279412	0.0608551	0.158981	0.0252748	cis
rs9348272	OID42439	FAM120B	4.59144	5.09877e-06	0.00104681	0.279412	0.0608551	0.158981	0.0252748	cis
rs73038650	OID42439	FAM120B	4.59144	5.09877e-06	0.00104681	0.279412	0.0608551	0.158981	0.0252748	cis
rs9356592	OID42439	FAM120B	4.59144	5.09877e-06	0.00104681	0.279412	0.0608551	0.158981	0.0252748	cis
rs9366145	OID42439	FAM120B	4.59144	5.09877e-06	0.00104681	0.279412	0.0608551	0.158981	0.0252748	cis
rs2176675	OID42413	ENTPD2	4.59143	5.09889e-06	0.00104682	0.186329	0.0405818	0.15898	0.0252748	cis
rs6593944	OID44858	PM20D1	-4.59143	5.0989e-06	0.00104682	-0.459182	0.100009	-0.15898	0.0252748	cis
rs79876700	OID45461	F12	4.59139	5.0998e-06	0.001047	0.485439	0.105728	0.158979	0.0252744	cis
rs143453661	OID45461	F12	4.59139	5.0998e-06	0.001047	0.485439	0.105728	0.158979	0.0252744	cis
rs2143219	OID44278	SPINT3	-4.59139	5.09993e-06	0.001047	-0.274534	0.0597933	-0.158979	0.0252743	cis
rs2179447	OID44278	SPINT3	-4.59139	5.09993e-06	0.001047	-0.274534	0.0597933	-0.158979	0.0252743	cis
rs732610	OID44179	RET	-4.59139	5.09995e-06	0.001047	-0.0710933	0.0154841	-0.158979	0.0252743	cis
rs741763	OID44179	RET	-4.59139	5.09995e-06	0.001047	-0.0710933	0.0154841	-0.158979	0.0252743	cis
rs117642629	OID42946	PROCR	-4.59133	5.10137e-06	0.00104729	-0.840406	0.183042	-0.158977	0.0252737	cis
rs12804326	OID45192	MUC2	-4.59131	5.10187e-06	0.00104738	-0.34719	0.075619	-0.158976	0.0252735	cis
rs142536402	OID40430	MUC7	-4.59125	5.10317e-06	0.00104764	-0.762271	0.166027	-0.158974	0.0252729	cis
rs4074700	OID45067	CELA3A	-4.59121	5.10422e-06	0.00104785	-0.222415	0.0484438	-0.158973	0.0252724	cis
rs2566941	OID43980	MMP12	-4.59115	5.10554e-06	0.00104812	-0.196868	0.0428799	-0.158971	0.0252718	cis
rs71843315	OID44565	CRB2	-4.59115	5.10557e-06	0.00104812	-0.0888062	0.0193429	-0.158971	0.0252718	cis
rs3767281	OID43548	CNTN2	4.59106	5.10782e-06	0.00104857	0.117918	0.0256842	0.158968	0.0252708	cis
rs2096766	OID45187	MMP3	-4.59103	5.10845e-06	0.00104869	-0.155271	0.0338205	-0.158967	0.0252705	cis
rs11670370	OID43832	IFI30	-4.591	5.10903e-06	0.00104881	-0.143536	0.0312647	-0.158966	0.0252702	cis
rs198811	OID43429	BTN3A2	-4.59099	5.10944e-06	0.00104889	-0.131396	0.0286205	-0.158966	0.02527	cis
rs2738049	OID45105	DEFB1	4.59094	5.11047e-06	0.00104909	0.151112	0.0329152	0.158964	0.0252696	cis
rs76675555	OID43576	CST5	-4.59086	5.11247e-06	0.0010495	-0.123855	0.0269785	-0.158961	0.0252687	cis
rs2065765	OID45167	ITGBL1	4.59085	5.1128e-06	0.00104956	0.135347	0.0294819	0.158961	0.0252685	cis
rs6931664	OID40945	CCDC170	4.59084	5.11289e-06	0.00104957	0.147473	0.0321234	0.158961	0.0252685	cis
rs1190850	OID45107	DLK1	-4.59079	5.11405e-06	0.00104973	-0.168504	0.0367047	-0.158959	0.025268	cis
rs34337871	OID45107	DLK1	-4.59079	5.11405e-06	0.00104973	-0.168504	0.0367047	-0.158959	0.025268	cis
rs1190852	OID45107	DLK1	-4.59079	5.11405e-06	0.00104973	-0.168504	0.0367047	-0.158959	0.025268	cis
rs1190856	OID45107	DLK1	-4.59079	5.11405e-06	0.00104973	-0.168504	0.0367047	-0.158959	0.025268	cis
rs1190857	OID45107	DLK1	-4.59079	5.11405e-06	0.00104973	-0.168504	0.0367047	-0.158959	0.025268	cis
rs1190872	OID45107	DLK1	-4.59079	5.11405e-06	0.00104973	-0.168504	0.0367047	-0.158959	0.025268	cis
rs879060	OID45107	DLK1	-4.59079	5.11405e-06	0.00104973	-0.168504	0.0367047	-0.158959	0.025268	cis
rs5811003	OID45107	DLK1	-4.59079	5.11405e-06	0.00104973	-0.168504	0.0367047	-0.158959	0.025268	cis
rs879058	OID45107	DLK1	-4.59079	5.11405e-06	0.00104973	-0.168504	0.0367047	-0.158959	0.025268	cis
rs879059	OID45107	DLK1	-4.59079	5.11405e-06	0.00104973	-0.168504	0.0367047	-0.158959	0.025268	cis
rs873077	OID45107	DLK1	-4.59079	5.11405e-06	0.00104973	-0.168504	0.0367047	-0.158959	0.025268	cis
rs873076	OID45107	DLK1	-4.59079	5.11405e-06	0.00104973	-0.168504	0.0367047	-0.158959	0.025268	cis
rs79350428	OID44765	MAN2B2	-4.59078	5.11437e-06	0.00104979	-0.20561	0.0447875	-0.158959	0.0252678	cis
rs12668161	OID44560	CPA4	-4.59077	5.11471e-06	0.00104985	-0.138297	0.0301251	-0.158958	0.0252677	cis
rs7985903	OID44825	OLFM4	4.59076	5.11492e-06	0.00104989	0.435018	0.0947595	0.158958	0.0252676	cis
rs3810101	OID44246	SIGLEC8	-4.59072	5.1159e-06	0.00105008	-0.15456	0.033668	-0.158956	0.0252671	cis
rs16860758	OID43420	BOC	-4.59066	5.11722e-06	0.00105035	-0.11362	0.0247503	-0.158955	0.0252665	cis
rs1810386	OID44316	TEX101	-4.59066	5.11733e-06	0.00105037	-0.190777	0.0415578	-0.158954	0.0252665	cis
rs3858195	OID45385	MRC1	4.59063	5.1179e-06	0.00105047	0.101246	0.0220548	0.158954	0.0252662	cis
rs62240674	OID45336	CHL1	-4.59051	5.12091e-06	0.00105105	-0.0788394	0.0171744	-0.158949	0.0252649	cis
rs9799162	OID45336	CHL1	4.59051	5.12091e-06	0.00105105	0.0788394	0.0171744	0.158949	0.0252649	cis
rs9799274	OID45336	CHL1	-4.59051	5.12091e-06	0.00105105	-0.0788394	0.0171744	-0.158949	0.0252649	cis
rs58497705	OID45336	CHL1	4.59051	5.12091e-06	0.00105105	0.0788394	0.0171744	0.158949	0.0252649	cis
rs59670147	OID45336	CHL1	4.59051	5.12091e-06	0.00105105	0.0788394	0.0171744	0.158949	0.0252649	cis
rs6801472	OID45336	CHL1	4.59051	5.12091e-06	0.00105105	0.0788394	0.0171744	0.158949	0.0252649	cis
rs11128710	OID45336	CHL1	4.59051	5.12091e-06	0.00105105	0.0788394	0.0171744	0.158949	0.0252649	cis
rs11534419	OID44053	OBP2B	4.59051	5.12095e-06	0.00105105	0.169232	0.0368656	0.158949	0.0252649	cis
rs78139449	OID42532	GPX4	-4.59049	5.12126e-06	0.00105111	-0.692387	0.150831	-0.158949	0.0252647	cis
rs62077864	OID44628	ENPP7	-4.59048	5.12145e-06	0.00105114	-0.261074	0.0568729	-0.158949	0.0252646	cis
rs35510684	OID42609	IL1RL2	-4.59039	5.12381e-06	0.00105158	-0.14244	0.0310301	-0.158945	0.0252636	cis
rs34451091	OID42609	IL1RL2	-4.59039	5.12381e-06	0.00105158	-0.14244	0.0310301	-0.158945	0.0252636	cis
rs6734799	OID42609	IL1RL2	-4.59039	5.12381e-06	0.00105158	-0.14244	0.0310301	-0.158945	0.0252636	cis
rs11674694	OID42609	IL1RL2	-4.59039	5.12381e-06	0.00105158	-0.14244	0.0310301	-0.158945	0.0252636	cis
chr2_101713719_A_AC	OID42609	IL1RL2	-4.59039	5.12381e-06	0.00105158	-0.14244	0.0310301	-0.158945	0.0252636	cis
rs62155719	OID42609	IL1RL2	-4.59039	5.12381e-06	0.00105158	-0.14244	0.0310301	-0.158945	0.0252636	cis
rs10432624	OID42609	IL1RL2	-4.59039	5.12381e-06	0.00105158	-0.14244	0.0310301	-0.158945	0.0252636	cis
rs7834808	OID43859	IMPA1	-4.59036	5.12447e-06	0.00105171	-0.115425	0.0251451	-0.158944	0.0252633	cis
rs511163	OID42917	PLXDC1	-4.59035	5.12466e-06	0.00105174	-0.179987	0.0392098	-0.158944	0.0252632	cis
rs10134983	OID45175	LGALS3	4.59029	5.12618e-06	0.00105199	0.212948	0.0463911	0.158942	0.0252625	cis
rs13379158	OID45175	LGALS3	4.59029	5.12618e-06	0.00105199	0.212948	0.0463911	0.158942	0.0252625	cis
rs11845848	OID45175	LGALS3	4.59029	5.12618e-06	0.00105199	0.212948	0.0463911	0.158942	0.0252625	cis
rs33953788	OID45175	LGALS3	4.59029	5.12618e-06	0.00105199	0.212948	0.0463911	0.158942	0.0252625	cis
rs10144326	OID45175	LGALS3	4.59029	5.12618e-06	0.00105199	0.212948	0.0463911	0.158942	0.0252625	cis
rs149629272	OID45175	LGALS3	4.59029	5.12618e-06	0.00105199	0.212948	0.0463911	0.158942	0.0252625	cis
rs10638536	OID45175	LGALS3	4.59029	5.12618e-06	0.00105199	0.212948	0.0463911	0.158942	0.0252625	cis
rs2094103	OID45175	LGALS3	4.59029	5.12618e-06	0.00105199	0.212948	0.0463911	0.158942	0.0252625	cis
rs2274271	OID45175	LGALS3	4.59029	5.12618e-06	0.00105199	0.212948	0.0463911	0.158942	0.0252625	cis
rs112070714	OID44967	SUSD5	-4.59026	5.12693e-06	0.00105214	-0.115613	0.0251867	-0.158941	0.0252622	cis
rs67723644	OID44967	SUSD5	-4.59026	5.12693e-06	0.00105214	-0.115613	0.0251867	-0.158941	0.0252622	cis
rs9829008	OID41148	EFCC1	4.59024	5.12721e-06	0.00105217	0.247563	0.0539324	0.15894	0.0252621	cis
rs9850304	OID41148	EFCC1	4.59024	5.12721e-06	0.00105217	0.247563	0.0539324	0.15894	0.0252621	cis
rs7637352	OID41148	EFCC1	4.59024	5.12721e-06	0.00105217	0.247563	0.0539324	0.15894	0.0252621	cis
rs2801936	OID43479	CD101	-4.59022	5.12772e-06	0.00105227	-0.131028	0.0285451	-0.15894	0.0252618	cis
rs16927798	OID45209	PAMR1	-4.5902	5.1283e-06	0.00105238	-0.102	0.0222212	-0.158939	0.0252616	cis
rs17297240	OID45209	PAMR1	-4.5902	5.1283e-06	0.00105238	-0.102	0.0222212	-0.158939	0.0252616	cis
rs77004109	OID45481	PGLYRP2	-4.59017	5.12891e-06	0.0010525	-0.115209	0.025099	-0.158938	0.0252613	cis
rs61431587	OID44568	CRELD2	4.59014	5.12973e-06	0.00105258	0.300512	0.065469	0.158937	0.0252609	cis
rs4824098	OID44568	CRELD2	4.59014	5.12973e-06	0.00105258	0.300512	0.065469	0.158937	0.0252609	cis
rs77805070	OID44568	CRELD2	4.59014	5.12973e-06	0.00105258	0.300512	0.065469	0.158937	0.0252609	cis
rs77795636	OID44568	CRELD2	4.59014	5.12973e-06	0.00105258	0.300512	0.065469	0.158937	0.0252609	cis
rs78004933	OID44568	CRELD2	4.59014	5.12973e-06	0.00105258	0.300512	0.065469	0.158937	0.0252609	cis
rs17001304	OID44568	CRELD2	4.59014	5.12973e-06	0.00105258	0.300512	0.065469	0.158937	0.0252609	cis
rs77497767	OID44568	CRELD2	4.59014	5.12973e-06	0.00105258	0.300512	0.065469	0.158937	0.0252609	cis
rs11913210	OID44568	CRELD2	4.59014	5.12973e-06	0.00105258	0.300512	0.065469	0.158937	0.0252609	cis
rs113557319	OID44568	CRELD2	4.59014	5.12973e-06	0.00105258	0.300512	0.065469	0.158937	0.0252609	cis
rs11912787	OID44568	CRELD2	4.59014	5.12973e-06	0.00105258	0.300512	0.065469	0.158937	0.0252609	cis
rs77949691	OID44568	CRELD2	4.59014	5.12973e-06	0.00105258	0.300512	0.065469	0.158937	0.0252609	cis
rs11914096	OID44568	CRELD2	4.59014	5.12973e-06	0.00105258	0.300512	0.065469	0.158937	0.0252609	cis
rs4823963	OID44568	CRELD2	4.59014	5.12973e-06	0.00105258	0.300512	0.065469	0.158937	0.0252609	cis
rs7761137	OID44389	VEGFA	-4.59012	5.13008e-06	0.00105265	-0.199894	0.0435486	-0.158936	0.0252608	cis
rs118118194	OID42917	PLXDC1	4.59012	5.13017e-06	0.00105266	0.273173	0.0595134	0.158936	0.0252607	cis
rs5996715	OID45272	SUSD2	-4.59009	5.13078e-06	0.00105277	-0.137809	0.0300231	-0.158935	0.0252605	cis
rs1004134	OID45272	SUSD2	-4.59009	5.13078e-06	0.00105277	-0.137809	0.0300231	-0.158935	0.0252605	cis
rs7001182	OID45117	ENPP2	-4.59005	5.13197e-06	0.00105301	-0.0849135	0.0184995	-0.158934	0.0252599	cis
rs72779330	OID44179	RET	-4.59002	5.1326e-06	0.00105313	-0.142004	0.0309376	-0.158933	0.0252597	cis
rs2055975	OID45460	ECM1	-4.59	5.13307e-06	0.00105322	-0.154932	0.0337543	-0.158932	0.0252594	cis
rs78031781	OID44905	S100A4	-4.58999	5.13336e-06	0.00105328	-0.456708	0.0995009	-0.158932	0.0252593	cis
rs12451122	OID45043	BLMH	4.58998	5.13345e-06	0.00105329	0.103655	0.0225829	0.158932	0.0252593	cis
rs804286	OID45099	CTSB	-4.58992	5.135e-06	0.00105359	-0.192599	0.0419613	-0.158929	0.0252586	cis
rs811966	OID45099	CTSB	-4.58992	5.135e-06	0.00105359	-0.192599	0.0419613	-0.158929	0.0252586	cis
rs2645455	OID45099	CTSB	-4.58992	5.135e-06	0.00105359	-0.192599	0.0419613	-0.158929	0.0252586	cis
rs7609699	OID43482	CD200R1	-4.58986	5.13645e-06	0.0010538	-0.0903992	0.0196954	-0.158927	0.0252579	cis
rs9815002	OID43482	CD200R1	-4.58986	5.13645e-06	0.0010538	-0.0903992	0.0196954	-0.158927	0.0252579	cis
rs9852577	OID43482	CD200R1	-4.58986	5.13645e-06	0.0010538	-0.0903992	0.0196954	-0.158927	0.0252579	cis
rs11720045	OID43482	CD200R1	-4.58986	5.13645e-06	0.0010538	-0.0903992	0.0196954	-0.158927	0.0252579	cis
rs9813901	OID43482	CD200R1	-4.58986	5.13645e-06	0.0010538	-0.0903992	0.0196954	-0.158927	0.0252579	cis
rs9838295	OID43482	CD200R1	-4.58986	5.13645e-06	0.0010538	-0.0903992	0.0196954	-0.158927	0.0252579	cis
rs9823692	OID43482	CD200R1	-4.58986	5.13645e-06	0.0010538	-0.0903992	0.0196954	-0.158927	0.0252579	cis
rs56233231	OID44409	WDR91	-4.58985	5.13658e-06	0.0010538	-0.2524	0.054991	-0.158927	0.0252579	cis
rs17168297	OID44409	WDR91	-4.58985	5.13658e-06	0.0010538	-0.2524	0.054991	-0.158927	0.0252579	cis
rs2278129	OID44409	WDR91	-4.58985	5.13658e-06	0.0010538	-0.2524	0.054991	-0.158927	0.0252579	cis
rs6947611	OID44409	WDR91	-4.58985	5.13658e-06	0.0010538	-0.2524	0.054991	-0.158927	0.0252579	cis
rs62481922	OID44409	WDR91	-4.58985	5.13658e-06	0.0010538	-0.2524	0.054991	-0.158927	0.0252579	cis
rs112551663	OID44409	WDR91	-4.58985	5.13658e-06	0.0010538	-0.2524	0.054991	-0.158927	0.0252579	cis
rs56007101	OID44409	WDR91	-4.58985	5.13658e-06	0.0010538	-0.2524	0.054991	-0.158927	0.0252579	cis
rs11975999	OID44409	WDR91	-4.58985	5.13658e-06	0.0010538	-0.2524	0.054991	-0.158927	0.0252579	cis
rs11976026	OID44409	WDR91	-4.58985	5.13658e-06	0.0010538	-0.2524	0.054991	-0.158927	0.0252579	cis
rs62481951	OID44409	WDR91	-4.58985	5.13658e-06	0.0010538	-0.2524	0.054991	-0.158927	0.0252579	cis
rs718613	OID41148	EFCC1	4.58982	5.13736e-06	0.00105388	0.247525	0.0539291	0.158926	0.0252575	cis
rs718614	OID41148	EFCC1	4.58982	5.13736e-06	0.00105388	0.247525	0.0539291	0.158926	0.0252575	cis
rs718612	OID41148	EFCC1	4.58982	5.13736e-06	0.00105388	0.247525	0.0539291	0.158926	0.0252575	cis
rs111965308	OID41148	EFCC1	4.58982	5.13736e-06	0.00105388	0.247525	0.0539291	0.158926	0.0252575	cis
rs73210686	OID41148	EFCC1	4.58982	5.13736e-06	0.00105388	0.247525	0.0539291	0.158926	0.0252575	cis
rs113835762	OID41148	EFCC1	4.58982	5.13736e-06	0.00105388	0.247525	0.0539291	0.158926	0.0252575	cis
rs6778913	OID41148	EFCC1	4.58982	5.13736e-06	0.00105388	0.247525	0.0539291	0.158926	0.0252575	cis
rs56188375	OID41148	EFCC1	4.58982	5.13736e-06	0.00105388	0.247525	0.0539291	0.158926	0.0252575	cis
rs113186541	OID41148	EFCC1	4.58982	5.13736e-06	0.00105388	0.247525	0.0539291	0.158926	0.0252575	cis
rs6777907	OID41148	EFCC1	4.58982	5.13736e-06	0.00105388	0.247525	0.0539291	0.158926	0.0252575	cis
rs1075509	OID41148	EFCC1	4.58982	5.13736e-06	0.00105388	0.247525	0.0539291	0.158926	0.0252575	cis
rs4585222	OID41148	EFCC1	4.58982	5.13736e-06	0.00105388	0.247525	0.0539291	0.158926	0.0252575	cis
rs145548452	OID43805	HLA-DRA	-4.58979	5.13798e-06	0.001054	-0.528504	0.115148	-0.158925	0.0252572	cis
chr6_32436239_T_TACAC	OID43805	HLA-DRA	-4.58979	5.13798e-06	0.001054	-0.528504	0.115148	-0.158925	0.0252572	cis
rs151227927	OID44450	AFAP1	-4.58979	5.13814e-06	0.00105402	-0.871001	0.189769	-0.158925	0.0252572	cis
rs7095087	OID42722	LYZL2	-4.58964	5.14171e-06	0.00105475	-0.117751	0.0256559	-0.15892	0.0252556	cis
rs187478575	OID45240	PTPRC	4.58964	5.14178e-06	0.00105476	0.162507	0.0354075	0.15892	0.0252555	cis
rs2609326	OID44939	SMOC2	-4.58962	5.14221e-06	0.00105484	-0.0958875	0.0208923	-0.158919	0.0252554	cis
rs137957788	OID42787	MUC20	4.5896	5.14259e-06	0.00105491	0.326152	0.0710632	0.158919	0.0252552	cis
rs7717420	OID45421	TGFBI	-4.58958	5.14321e-06	0.00105503	-0.0824388	0.0179622	-0.158918	0.0252549	cis
rs190615495	OID44231	SERPINB8	4.58956	5.14358e-06	0.0010551	0.506221	0.110298	0.158917	0.0252547	cis
rs7791503	OID45373	IGFBP3	-4.5895	5.14502e-06	0.00105539	-0.0939725	0.0204755	-0.158915	0.0252541	cis
rs144376891	OID45086	COLEC11	-4.58944	5.14643e-06	0.00105567	-0.180679	0.0393684	-0.158913	0.0252535	cis
rs1116262	OID45475	LPA	-4.58939	5.14778e-06	0.00105595	-1.84042	0.401017	-0.158912	0.0252529	cis
rs17296280	OID45208	PAM	4.58936	5.14834e-06	0.00105605	0.0772893	0.016841	0.158911	0.0252526	cis
rs14335	OID43705	FCRL2	4.58932	5.14943e-06	0.00105626	0.122976	0.0267961	0.158909	0.0252521	cis
rs2873347	OID43705	FCRL2	4.58932	5.14943e-06	0.00105626	0.122976	0.0267961	0.158909	0.0252521	cis
rs10489673	OID43705	FCRL2	4.58932	5.14943e-06	0.00105626	0.122976	0.0267961	0.158909	0.0252521	cis
rs138381746	OID45269	STAB2	-4.58928	5.15031e-06	0.00105643	-0.28057	0.0611359	-0.158908	0.0252517	cis
rs11965654	OID45288	TNXB	4.58916	5.15332e-06	0.00105704	0.128403	0.0279796	0.158904	0.0252504	cis
rs4963523	OID43321	ACRBP	4.58909	5.15483e-06	0.00105734	0.1096	0.0238827	0.158902	0.0252497	cis
rs9273410	OID43805	HLA-DRA	-4.58909	5.155e-06	0.00105737	-0.314269	0.0684818	-0.158901	0.0252496	cis
rs28437404	OID41045	COL25A1-DT	4.58901	5.15682e-06	0.00105774	0.189258	0.0412416	0.158899	0.0252488	cis
rs1400509614	OID44502	CCL24	-4.589	5.15716e-06	0.0010578	-1.10468	0.240723	-0.158898	0.0252487	cis
rs10947689	OID43966	MDGA1	4.58898	5.15767e-06	0.0010579	0.16757	0.0365159	0.158898	0.0252485	cis
rs36217847	OID45049	CA6	4.58893	5.15883e-06	0.00105813	0.210396	0.0458486	0.158896	0.0252479	cis
rs236012	OID42623	IL34	4.58892	5.159e-06	0.00105815	0.171311	0.0373314	0.158896	0.0252479	cis
rs3094450	OID42623	IL34	4.58892	5.159e-06	0.00105815	0.171311	0.0373314	0.158896	0.0252479	cis
rs17789631	OID43535	CLEC4C	-4.58891	5.15918e-06	0.00105819	-0.551383	0.120155	-0.158896	0.0252478	cis
rs67258919	OID45462	F13B	-4.58891	5.15931e-06	0.00105821	-0.0955925	0.0208312	-0.158895	0.0252477	cis
rs4938796	OID45206	OAF	4.58887	5.16017e-06	0.00105838	0.113064	0.0246387	0.158894	0.0252473	cis
rs405443	OID44755	LILRA6	4.58882	5.16132e-06	0.00105861	0.229396	0.0499901	0.158893	0.0252468	cis
rs3764254	OID43630	DPEP1	-4.58879	5.16204e-06	0.00105875	-0.326066	0.0710571	-0.158892	0.0252465	cis
rs77733132	OID43536	CLEC4D	4.58875	5.16306e-06	0.00105895	0.317298	0.069147	0.15889	0.0252461	cis
rs4808798	OID43936	LRRC25	4.58868	5.16484e-06	0.00105931	0.103986	0.0226614	0.158888	0.0252453	cis
rs111927730	OID43630	DPEP1	4.58866	5.1652e-06	0.00105938	0.277227	0.0604156	0.158887	0.0252451	cis
rs1617161	OID44681	GHRL	-4.58865	5.16557e-06	0.00105944	-0.409977	0.0893459	-0.158887	0.0252449	cis
rs73890841	OID44829	OXT	-4.58864	5.16586e-06	0.00105944	-0.662083	0.144288	-0.158886	0.0252448	cis
rs6115782	OID44829	OXT	-4.58864	5.16586e-06	0.00105944	-0.662083	0.144288	-0.158886	0.0252448	cis
rs6107234	OID44829	OXT	-4.58864	5.16586e-06	0.00105944	-0.662083	0.144288	-0.158886	0.0252448	cis
rs6115783	OID44829	OXT	-4.58864	5.16586e-06	0.00105944	-0.662083	0.144288	-0.158886	0.0252448	cis
rs6107235	OID44829	OXT	-4.58864	5.16586e-06	0.00105944	-0.662083	0.144288	-0.158886	0.0252448	cis
rs57225596	OID44829	OXT	-4.58864	5.16586e-06	0.00105944	-0.662083	0.144288	-0.158886	0.0252448	cis
rs11472350	OID44829	OXT	-4.58864	5.16586e-06	0.00105944	-0.662083	0.144288	-0.158886	0.0252448	cis
rs6037479	OID44829	OXT	-4.58864	5.16586e-06	0.00105944	-0.662083	0.144288	-0.158886	0.0252448	cis
rs6051573	OID44829	OXT	-4.58864	5.16586e-06	0.00105944	-0.662083	0.144288	-0.158886	0.0252448	cis
rs73088761	OID44829	OXT	-4.58864	5.16586e-06	0.00105944	-0.662083	0.144288	-0.158886	0.0252448	cis
rs28571094	OID40430	MUC7	-4.5886	5.16663e-06	0.00105959	-0.828904	0.180644	-0.158885	0.0252445	cis
rs4298133	OID44482	BST1	-4.58852	5.16875e-06	0.00106002	-0.118719	0.0258731	-0.158882	0.0252435	cis
rs8108484	OID44316	TEX101	4.58848	5.16957e-06	0.00106018	0.205155	0.0447108	0.158881	0.0252432	cis
rs11447635	OID45043	BLMH	-4.58847	5.16994e-06	0.00106024	-0.103537	0.0225646	-0.15888	0.025243	cis
rs112924972	OID43430	C16orf89	4.58847	5.16994e-06	0.00106024	0.150058	0.0327034	0.15888	0.025243	cis
rs77491748	OID43430	C16orf89	4.58847	5.16994e-06	0.00106024	0.150058	0.0327034	0.15888	0.025243	cis
rs10875583	OID43736	GALNT10	-4.58845	5.17032e-06	0.00106031	-0.075586	0.0164731	-0.15888	0.0252428	cis
rs149526833	OID43374	APIP	-4.5884	5.17155e-06	0.00106056	-0.601327	0.131054	-0.158878	0.0252423	cis
rs4927866	OID45420	TFRC	-4.58839	5.17179e-06	0.0010606	-0.0845044	0.018417	-0.158878	0.0252422	cis
rs4803406	OID44782	MIA	-4.58837	5.17223e-06	0.00106068	-0.184263	0.0401586	-0.158877	0.025242	cis
rs12051649	OID44930	SHMT1	4.58834	5.17305e-06	0.00106083	0.238051	0.0518819	0.158876	0.0252416	cis
rs9903403	OID44930	SHMT1	4.58834	5.17305e-06	0.00106083	0.238051	0.0518819	0.158876	0.0252416	cis
rs9903591	OID44930	SHMT1	4.58834	5.17305e-06	0.00106083	0.238051	0.0518819	0.158876	0.0252416	cis
rs12544446	OID44907	SCARA5	-4.58833	5.17335e-06	0.00106089	-0.0917455	0.0199954	-0.158876	0.0252415	cis
rs2407948	OID45195	NCAM2	-4.5883	5.17389e-06	0.00106091	-0.121757	0.0265364	-0.158875	0.0252412	cis
rs3990257	OID45195	NCAM2	4.5883	5.17389e-06	0.00106091	0.121757	0.0265364	0.158875	0.0252412	cis
rs2226808	OID45195	NCAM2	4.5883	5.17389e-06	0.00106091	0.121757	0.0265364	0.158875	0.0252412	cis
rs11700577	OID45195	NCAM2	4.5883	5.17389e-06	0.00106091	0.121757	0.0265364	0.158875	0.0252412	cis
rs73222667	OID45195	NCAM2	4.5883	5.17389e-06	0.00106091	0.121757	0.0265364	0.158875	0.0252412	cis
rs28677099	OID45195	NCAM2	4.5883	5.17389e-06	0.00106091	0.121757	0.0265364	0.158875	0.0252412	cis
rs5760030	OID43784	GSTT2B	4.58827	5.17468e-06	0.00106091	0.823789	0.179542	0.158874	0.0252409	cis
rs5751738	OID43784	GSTT2B	4.58827	5.17468e-06	0.00106091	0.823789	0.179542	0.158874	0.0252409	cis
rs5760033	OID43784	GSTT2B	4.58827	5.17468e-06	0.00106091	0.823789	0.179542	0.158874	0.0252409	cis
rs9612433	OID43784	GSTT2B	4.58827	5.17468e-06	0.00106091	0.823789	0.179542	0.158874	0.0252409	cis
rs5751739	OID43784	GSTT2B	4.58827	5.17468e-06	0.00106091	0.823789	0.179542	0.158874	0.0252409	cis
rs5751740	OID43784	GSTT2B	4.58827	5.17468e-06	0.00106091	0.823789	0.179542	0.158874	0.0252409	cis
rs1972257	OID43784	GSTT2B	4.58827	5.17468e-06	0.00106091	0.823789	0.179542	0.158874	0.0252409	cis
rs5751741	OID43784	GSTT2B	4.58827	5.17468e-06	0.00106091	0.823789	0.179542	0.158874	0.0252409	cis
rs5760037	OID43784	GSTT2B	4.58827	5.17468e-06	0.00106091	0.823789	0.179542	0.158874	0.0252409	cis
rs5760038	OID43784	GSTT2B	4.58827	5.17468e-06	0.00106091	0.823789	0.179542	0.158874	0.0252409	cis
rs4511823	OID43784	GSTT2B	4.58827	5.17468e-06	0.00106091	0.823789	0.179542	0.158874	0.0252409	cis
rs9612442	OID43784	GSTT2B	4.58827	5.17468e-06	0.00106091	0.823789	0.179542	0.158874	0.0252409	cis
rs5760040	OID43784	GSTT2B	4.58827	5.17468e-06	0.00106091	0.823789	0.179542	0.158874	0.0252409	cis
rs5760043	OID43784	GSTT2B	4.58827	5.17468e-06	0.00106091	0.823789	0.179542	0.158874	0.0252409	cis
rs5760044	OID43784	GSTT2B	4.58827	5.17468e-06	0.00106091	0.823789	0.179542	0.158874	0.0252409	cis
rs5760045	OID43784	GSTT2B	4.58827	5.17468e-06	0.00106091	0.823789	0.179542	0.158874	0.0252409	cis
rs5760048	OID43784	GSTT2B	4.58827	5.17468e-06	0.00106091	0.823789	0.179542	0.158874	0.0252409	cis
rs4607038	OID43784	GSTT2B	4.58827	5.17468e-06	0.00106091	0.823789	0.179542	0.158874	0.0252409	cis
rs738798	OID43784	GSTT2B	4.58827	5.17468e-06	0.00106091	0.823789	0.179542	0.158874	0.0252409	cis
rs2073392	OID43784	GSTT2B	4.58827	5.17468e-06	0.00106091	0.823789	0.179542	0.158874	0.0252409	cis
rs928782	OID43784	GSTT2B	4.58827	5.17468e-06	0.00106091	0.823789	0.179542	0.158874	0.0252409	cis
rs3062487	OID43784	GSTT2B	4.58827	5.17468e-06	0.00106091	0.823789	0.179542	0.158874	0.0252409	cis
rs61408070	OID43784	GSTT2B	4.58827	5.17468e-06	0.00106091	0.823789	0.179542	0.158874	0.0252409	cis
rs5760055	OID43784	GSTT2B	4.58827	5.17468e-06	0.00106091	0.823789	0.179542	0.158874	0.0252409	cis
rs2267037	OID43784	GSTT2B	4.58827	5.17468e-06	0.00106091	0.823789	0.179542	0.158874	0.0252409	cis
rs5751745	OID43784	GSTT2B	4.58827	5.17468e-06	0.00106091	0.823789	0.179542	0.158874	0.0252409	cis
rs2330624	OID43784	GSTT2B	4.58827	5.17468e-06	0.00106091	0.823789	0.179542	0.158874	0.0252409	cis
rs5760057	OID43784	GSTT2B	4.58827	5.17468e-06	0.00106091	0.823789	0.179542	0.158874	0.0252409	cis
rs5760058	OID43784	GSTT2B	4.58827	5.17468e-06	0.00106091	0.823789	0.179542	0.158874	0.0252409	cis
rs34378449	OID43784	GSTT2B	4.58827	5.17468e-06	0.00106091	0.823789	0.179542	0.158874	0.0252409	cis
rs2267043	OID43784	GSTT2B	4.58827	5.17468e-06	0.00106091	0.823789	0.179542	0.158874	0.0252409	cis
rs5760062	OID43784	GSTT2B	4.58827	5.17468e-06	0.00106091	0.823789	0.179542	0.158874	0.0252409	cis
rs180863343	OID43311	AAMDC	4.58824	5.17535e-06	0.00106104	0.380044	0.08283	0.158873	0.0252406	cis
rs149192559	OID43311	AAMDC	4.58824	5.17535e-06	0.00106104	0.380044	0.08283	0.158873	0.0252406	cis
rs796223248	OID40430	MUC7	4.58823	5.17562e-06	0.00106108	0.814817	0.177588	0.158873	0.0252405	cis
rs868552807	OID40430	MUC7	4.58823	5.17562e-06	0.00106108	0.814817	0.177588	0.158873	0.0252405	cis
rs75949481	OID44656	FIS1	4.5882	5.17641e-06	0.00106118	0.300345	0.0654603	0.158871	0.0252401	cis
rs10265206	OID44656	FIS1	4.5882	5.17641e-06	0.00106118	0.300345	0.0654603	0.158871	0.0252401	cis
rs77731918	OID44656	FIS1	4.5882	5.17641e-06	0.00106118	0.300345	0.0654603	0.158871	0.0252401	cis
rs7797674	OID44656	FIS1	4.5882	5.17641e-06	0.00106118	0.300345	0.0654603	0.158871	0.0252401	cis
rs111684974	OID44656	FIS1	4.5882	5.17641e-06	0.00106118	0.300345	0.0654603	0.158871	0.0252401	cis
rs143328124	OID44656	FIS1	4.5882	5.17641e-06	0.00106118	0.300345	0.0654603	0.158871	0.0252401	cis
rs79140247	OID44656	FIS1	4.5882	5.17641e-06	0.00106118	0.300345	0.0654603	0.158871	0.0252401	cis
rs79708237	OID44656	FIS1	4.5882	5.17641e-06	0.00106118	0.300345	0.0654603	0.158871	0.0252401	cis
rs6947117	OID44656	FIS1	4.5882	5.17641e-06	0.00106118	0.300345	0.0654603	0.158871	0.0252401	cis
rs2067043	OID44015	NCR3LG1	-4.58817	5.17708e-06	0.00106131	-0.111128	0.0242205	-0.15887	0.0252398	cis
rs144205946	OID44752	LGMN	4.5881	5.1787e-06	0.00106163	0.598504	0.130447	0.158868	0.0252391	cis
rs139615785	OID44752	LGMN	4.5881	5.1787e-06	0.00106163	0.598504	0.130447	0.158868	0.0252391	cis
rs12213331	OID44821	NT5E	-4.58801	5.18096e-06	0.00106188	-0.134256	0.0292623	-0.158865	0.0252381	cis
rs11758508	OID44821	NT5E	-4.58801	5.18096e-06	0.00106188	-0.134256	0.0292623	-0.158865	0.0252381	cis
rs4434444	OID44821	NT5E	-4.58801	5.18096e-06	0.00106188	-0.134256	0.0292623	-0.158865	0.0252381	cis
rs1591438	OID44821	NT5E	-4.58801	5.18096e-06	0.00106188	-0.134256	0.0292623	-0.158865	0.0252381	cis
rs1591437	OID44821	NT5E	-4.58801	5.18096e-06	0.00106188	-0.134256	0.0292623	-0.158865	0.0252381	cis
rs12198876	OID44821	NT5E	-4.58801	5.18096e-06	0.00106188	-0.134256	0.0292623	-0.158865	0.0252381	cis
rs201321512	OID44821	NT5E	-4.58801	5.18096e-06	0.00106188	-0.134256	0.0292623	-0.158865	0.0252381	cis
rs111575156	OID44821	NT5E	-4.58801	5.18096e-06	0.00106188	-0.134256	0.0292623	-0.158865	0.0252381	cis
rs66986937	OID44821	NT5E	-4.58801	5.18096e-06	0.00106188	-0.134256	0.0292623	-0.158865	0.0252381	cis
rs10944144	OID44821	NT5E	-4.58801	5.18096e-06	0.00106188	-0.134256	0.0292623	-0.158865	0.0252381	cis
rs10944145	OID44821	NT5E	-4.58801	5.18096e-06	0.00106188	-0.134256	0.0292623	-0.158865	0.0252381	cis
rs10944146	OID44821	NT5E	-4.58801	5.18096e-06	0.00106188	-0.134256	0.0292623	-0.158865	0.0252381	cis
rs12199329	OID44821	NT5E	-4.58801	5.18096e-06	0.00106188	-0.134256	0.0292623	-0.158865	0.0252381	cis
rs12665516	OID44821	NT5E	-4.58801	5.18096e-06	0.00106188	-0.134256	0.0292623	-0.158865	0.0252381	cis
rs12665542	OID44821	NT5E	-4.58801	5.18096e-06	0.00106188	-0.134256	0.0292623	-0.158865	0.0252381	cis
rs13203309	OID44821	NT5E	-4.58801	5.18096e-06	0.00106188	-0.134256	0.0292623	-0.158865	0.0252381	cis
rs13203560	OID44821	NT5E	-4.58801	5.18096e-06	0.00106188	-0.134256	0.0292623	-0.158865	0.0252381	cis
rs10944147	OID44821	NT5E	-4.58801	5.18096e-06	0.00106188	-0.134256	0.0292623	-0.158865	0.0252381	cis
rs12191212	OID44821	NT5E	-4.58801	5.18096e-06	0.00106188	-0.134256	0.0292623	-0.158865	0.0252381	cis
rs67024565	OID44821	NT5E	-4.58801	5.18096e-06	0.00106188	-0.134256	0.0292623	-0.158865	0.0252381	cis
rs12198730	OID44821	NT5E	-4.58801	5.18096e-06	0.00106188	-0.134256	0.0292623	-0.158865	0.0252381	cis
rs10944151	OID44821	NT5E	-4.58801	5.18096e-06	0.00106188	-0.134256	0.0292623	-0.158865	0.0252381	cis
rs10944152	OID44821	NT5E	-4.58801	5.18096e-06	0.00106188	-0.134256	0.0292623	-0.158865	0.0252381	cis
rs13201730	OID44821	NT5E	-4.58801	5.18096e-06	0.00106188	-0.134256	0.0292623	-0.158865	0.0252381	cis
rs13219504	OID44821	NT5E	-4.58801	5.18096e-06	0.00106188	-0.134256	0.0292623	-0.158865	0.0252381	cis
rs80270136	OID44821	NT5E	-4.58801	5.18096e-06	0.00106188	-0.134256	0.0292623	-0.158865	0.0252381	cis
rs10944155	OID44821	NT5E	-4.58801	5.18096e-06	0.00106188	-0.134256	0.0292623	-0.158865	0.0252381	cis
rs112125198	OID44821	NT5E	-4.58801	5.18096e-06	0.00106188	-0.134256	0.0292623	-0.158865	0.0252381	cis
rs12196377	OID44821	NT5E	-4.58801	5.18096e-06	0.00106188	-0.134256	0.0292623	-0.158865	0.0252381	cis
rs76971620	OID44821	NT5E	-4.58801	5.18096e-06	0.00106188	-0.134256	0.0292623	-0.158865	0.0252381	cis
rs13203395	OID44821	NT5E	-4.58801	5.18096e-06	0.00106188	-0.134256	0.0292623	-0.158865	0.0252381	cis
rs139934169	OID44821	NT5E	-4.58801	5.18096e-06	0.00106188	-0.134256	0.0292623	-0.158865	0.0252381	cis
rs113073166	OID44821	NT5E	-4.58801	5.18096e-06	0.00106188	-0.134256	0.0292623	-0.158865	0.0252381	cis
rs36053156	OID44821	NT5E	-4.58801	5.18096e-06	0.00106188	-0.134256	0.0292623	-0.158865	0.0252381	cis
rs518732	OID42420	EPHX2	4.58799	5.18151e-06	0.00106198	0.364977	0.0795507	0.158864	0.0252379	cis
rs72795888	OID45190	MSMB	4.58798	5.18169e-06	0.00106201	0.447927	0.0976305	0.158864	0.0252378	cis
rs12979948	OID44755	LILRA6	4.58794	5.18266e-06	0.00106221	0.655476	0.142869	0.158863	0.0252374	cis
rs1285945	OID44546	CLEC5A	4.58792	5.18315e-06	0.0010623	0.214862	0.0468321	0.158862	0.0252371	cis
rs12934242	OID45293	UMOD	4.5879	5.18362e-06	0.00106239	0.184427	0.0401986	0.158861	0.0252369	cis
rs143979958	OID45225	PLA2G2A	-4.58786	5.18469e-06	0.0010626	-0.275503	0.0600504	-0.15886	0.0252365	cis
rs72663004	OID45225	PLA2G2A	-4.58786	5.18469e-06	0.0010626	-0.275503	0.0600504	-0.15886	0.0252365	cis
rs2838408	OID45094	CSTB	-4.58785	5.18474e-06	0.0010626	-0.143042	0.0311784	-0.15886	0.0252364	cis
rs10788797	OID44225	SEMA6C	-4.58779	5.18629e-06	0.00106291	-0.179331	0.0390887	-0.158858	0.0252357	cis
rs8134609	OID45195	NCAM2	-4.58768	5.18891e-06	0.00106343	-0.0888778	0.0193731	-0.158854	0.0252346	cis
rs6518020	OID45195	NCAM2	-4.58768	5.18891e-06	0.00106343	-0.0888778	0.0193731	-0.158854	0.0252346	cis
rs6417707	OID45195	NCAM2	-4.58768	5.18891e-06	0.00106343	-0.0888778	0.0193731	-0.158854	0.0252346	cis
rs11756813	OID44394	VNN2	4.58766	5.18936e-06	0.00106351	0.286239	0.0623933	0.158853	0.0252344	cis
rs4785757	OID43630	DPEP1	-4.58742	5.19524e-06	0.00106423	-0.179489	0.0391264	-0.158845	0.0252318	cis
rs75583983	OID42540	GSTA3	4.58741	5.1954e-06	0.00106423	0.30174	0.0657755	0.158845	0.0252317	cis
rs11969892	OID42540	GSTA3	4.58741	5.1954e-06	0.00106423	0.30174	0.0657755	0.158845	0.0252317	cis
rs2608649	OID42540	GSTA3	4.58741	5.1954e-06	0.00106423	0.30174	0.0657755	0.158845	0.0252317	cis
rs74907270	OID42540	GSTA3	4.58741	5.1954e-06	0.00106423	0.30174	0.0657755	0.158845	0.0252317	cis
rs2608658	OID42540	GSTA3	4.58741	5.1954e-06	0.00106423	0.30174	0.0657755	0.158845	0.0252317	cis
rs76894311	OID42540	GSTA3	4.58741	5.1954e-06	0.00106423	0.30174	0.0657755	0.158845	0.0252317	cis
rs74910308	OID42540	GSTA3	4.58741	5.1954e-06	0.00106423	0.30174	0.0657755	0.158845	0.0252317	cis
rs2290756	OID42540	GSTA3	4.58741	5.1954e-06	0.00106423	0.30174	0.0657755	0.158845	0.0252317	cis
rs79759500	OID42540	GSTA3	4.58741	5.1954e-06	0.00106423	0.30174	0.0657755	0.158845	0.0252317	cis
rs11970311	OID42540	GSTA3	4.58741	5.1954e-06	0.00106423	0.30174	0.0657755	0.158845	0.0252317	cis
rs11964968	OID42540	GSTA3	4.58741	5.1954e-06	0.00106423	0.30174	0.0657755	0.158845	0.0252317	cis
rs2608680	OID42540	GSTA3	4.58741	5.1954e-06	0.00106423	0.30174	0.0657755	0.158845	0.0252317	cis
rs11964492	OID42540	GSTA3	4.58741	5.1954e-06	0.00106423	0.30174	0.0657755	0.158845	0.0252317	cis
rs11964119	OID42540	GSTA3	4.58741	5.1954e-06	0.00106423	0.30174	0.0657755	0.158845	0.0252317	cis
rs6415165	OID42540	GSTA3	-4.58741	5.1954e-06	0.00106423	-0.30174	0.0657755	-0.158845	0.0252317	cis
rs76031409	OID42540	GSTA3	4.58741	5.1954e-06	0.00106423	0.30174	0.0657755	0.158845	0.0252317	cis
rs7745053	OID42540	GSTA3	4.58741	5.1954e-06	0.00106423	0.30174	0.0657755	0.158845	0.0252317	cis
rs147786237	OID42540	GSTA3	4.58741	5.1954e-06	0.00106423	0.30174	0.0657755	0.158845	0.0252317	cis
rs76801519	OID42540	GSTA3	4.58741	5.1954e-06	0.00106423	0.30174	0.0657755	0.158845	0.0252317	cis
rs7755335	OID42540	GSTA3	-4.58741	5.1954e-06	0.00106423	-0.30174	0.0657755	-0.158845	0.0252317	cis
rs2397118	OID42540	GSTA3	-4.58741	5.1954e-06	0.00106423	-0.30174	0.0657755	-0.158845	0.0252317	cis
rs2397120	OID42540	GSTA3	-4.58741	5.1954e-06	0.00106423	-0.30174	0.0657755	-0.158845	0.0252317	cis
rs4144184	OID42540	GSTA3	-4.58741	5.1954e-06	0.00106423	-0.30174	0.0657755	-0.158845	0.0252317	cis
rs6917193	OID42540	GSTA3	-4.58741	5.1954e-06	0.00106423	-0.30174	0.0657755	-0.158845	0.0252317	cis
rs6923322	OID42540	GSTA3	4.58741	5.1954e-06	0.00106423	0.30174	0.0657755	0.158845	0.0252317	cis
rs7760615	OID42540	GSTA3	-4.58741	5.1954e-06	0.00106423	-0.30174	0.0657755	-0.158845	0.0252317	cis
rs79242742	OID42540	GSTA3	4.58741	5.1954e-06	0.00106423	0.30174	0.0657755	0.158845	0.0252317	cis
rs3996994	OID42540	GSTA3	-4.58741	5.1954e-06	0.00106423	-0.30174	0.0657755	-0.158845	0.0252317	cis
rs114656848	OID42540	GSTA3	4.58741	5.1954e-06	0.00106423	0.30174	0.0657755	0.158845	0.0252317	cis
rs36175277	OID42540	GSTA3	4.58741	5.1954e-06	0.00106423	0.30174	0.0657755	0.158845	0.0252317	cis
rs34102057	OID42540	GSTA3	4.58741	5.1954e-06	0.00106423	0.30174	0.0657755	0.158845	0.0252317	cis
rs34576365	OID42540	GSTA3	4.58741	5.1954e-06	0.00106423	0.30174	0.0657755	0.158845	0.0252317	cis
rs35466920	OID42540	GSTA3	4.58741	5.1954e-06	0.00106423	0.30174	0.0657755	0.158845	0.0252317	cis
rs77183015	OID42540	GSTA3	4.58741	5.1954e-06	0.00106423	0.30174	0.0657755	0.158845	0.0252317	cis
rs78882075	OID42540	GSTA3	4.58741	5.1954e-06	0.00106423	0.30174	0.0657755	0.158845	0.0252317	cis
rs74580575	OID42540	GSTA3	4.58741	5.1954e-06	0.00106423	0.30174	0.0657755	0.158845	0.0252317	cis
rs75790891	OID42540	GSTA3	4.58741	5.1954e-06	0.00106423	0.30174	0.0657755	0.158845	0.0252317	cis
rs78023815	OID42540	GSTA3	4.58741	5.1954e-06	0.00106423	0.30174	0.0657755	0.158845	0.0252317	cis
rs7747555	OID42540	GSTA3	-4.58741	5.1954e-06	0.00106423	-0.30174	0.0657755	-0.158845	0.0252317	cis
rs7773321	OID42540	GSTA3	4.58741	5.1954e-06	0.00106423	0.30174	0.0657755	0.158845	0.0252317	cis
rs7753187	OID42540	GSTA3	4.58741	5.1954e-06	0.00106423	0.30174	0.0657755	0.158845	0.0252317	cis
rs7753323	OID42540	GSTA3	4.58741	5.1954e-06	0.00106423	0.30174	0.0657755	0.158845	0.0252317	cis
rs7753564	OID42540	GSTA3	4.58741	5.1954e-06	0.00106423	0.30174	0.0657755	0.158845	0.0252317	cis
rs7757768	OID42540	GSTA3	4.58741	5.1954e-06	0.00106423	0.30174	0.0657755	0.158845	0.0252317	cis
rs7757925	OID42540	GSTA3	4.58741	5.1954e-06	0.00106423	0.30174	0.0657755	0.158845	0.0252317	cis
rs7739622	OID42540	GSTA3	-4.58741	5.1954e-06	0.00106423	-0.30174	0.0657755	-0.158845	0.0252317	cis
rs113873355	OID42540	GSTA3	4.58741	5.1954e-06	0.00106423	0.30174	0.0657755	0.158845	0.0252317	cis
rs79478184	OID42540	GSTA3	4.58741	5.1954e-06	0.00106423	0.30174	0.0657755	0.158845	0.0252317	cis
rs76641468	OID42540	GSTA3	4.58741	5.1954e-06	0.00106423	0.30174	0.0657755	0.158845	0.0252317	cis
rs112578843	OID42540	GSTA3	4.58741	5.1954e-06	0.00106423	0.30174	0.0657755	0.158845	0.0252317	cis
rs142155385	OID42540	GSTA3	4.58741	5.1954e-06	0.00106423	0.30174	0.0657755	0.158845	0.0252317	cis
rs146253696	OID42540	GSTA3	4.58741	5.1954e-06	0.00106423	0.30174	0.0657755	0.158845	0.0252317	cis
rs4715355	OID42540	GSTA3	-4.58741	5.1954e-06	0.00106423	-0.30174	0.0657755	-0.158845	0.0252317	cis
rs6934115	OID42540	GSTA3	4.58741	5.1954e-06	0.00106423	0.30174	0.0657755	0.158845	0.0252317	cis
rs4715356	OID42540	GSTA3	-4.58741	5.1954e-06	0.00106423	-0.30174	0.0657755	-0.158845	0.0252317	cis
rs7757068	OID42540	GSTA3	4.58741	5.1954e-06	0.00106423	0.30174	0.0657755	0.158845	0.0252317	cis
rs11966283	OID42540	GSTA3	4.58741	5.1954e-06	0.00106423	0.30174	0.0657755	0.158845	0.0252317	cis
rs112711381	OID42540	GSTA3	4.58741	5.1954e-06	0.00106423	0.30174	0.0657755	0.158845	0.0252317	cis
rs80239418	OID42540	GSTA3	4.58741	5.1954e-06	0.00106423	0.30174	0.0657755	0.158845	0.0252317	cis
rs11965283	OID42540	GSTA3	4.58741	5.1954e-06	0.00106423	0.30174	0.0657755	0.158845	0.0252317	cis
rs78764472	OID42540	GSTA3	4.58741	5.1954e-06	0.00106423	0.30174	0.0657755	0.158845	0.0252317	cis
rs9349647	OID42540	GSTA3	-4.58741	5.1954e-06	0.00106423	-0.30174	0.0657755	-0.158845	0.0252317	cis
rs149136399	OID42540	GSTA3	4.58741	5.1954e-06	0.00106423	0.30174	0.0657755	0.158845	0.0252317	cis
rs2397128	OID42540	GSTA3	-4.58741	5.1954e-06	0.00106423	-0.30174	0.0657755	-0.158845	0.0252317	cis
chr6_52860989_G_T	OID42540	GSTA3	4.58741	5.1954e-06	0.00106423	0.30174	0.0657755	0.158845	0.0252317	cis
rs142097977	OID42540	GSTA3	4.58741	5.1954e-06	0.00106423	0.30174	0.0657755	0.158845	0.0252317	cis
rs111600477	OID42540	GSTA3	4.58741	5.1954e-06	0.00106423	0.30174	0.0657755	0.158845	0.0252317	cis
rs4296888	OID42540	GSTA3	-4.58741	5.1954e-06	0.00106423	-0.30174	0.0657755	-0.158845	0.0252317	cis
rs143152357	OID42540	GSTA3	4.58741	5.1954e-06	0.00106423	0.30174	0.0657755	0.158845	0.0252317	cis
rs9689412	OID42540	GSTA3	4.58741	5.1954e-06	0.00106423	0.30174	0.0657755	0.158845	0.0252317	cis
chr6_52863701_G_T	OID42540	GSTA3	4.58741	5.1954e-06	0.00106423	0.30174	0.0657755	0.158845	0.0252317	cis
rs9688811	OID42540	GSTA3	4.58741	5.1954e-06	0.00106423	0.30174	0.0657755	0.158845	0.0252317	cis
rs187949467	OID42540	GSTA3	4.58741	5.1954e-06	0.00106423	0.30174	0.0657755	0.158845	0.0252317	cis
rs149568969	OID42540	GSTA3	4.58741	5.1954e-06	0.00106423	0.30174	0.0657755	0.158845	0.0252317	cis
rs6912119	OID42540	GSTA3	-4.58741	5.1954e-06	0.00106423	-0.30174	0.0657755	-0.158845	0.0252317	cis
rs184304001	OID42540	GSTA3	4.58741	5.1954e-06	0.00106423	0.30174	0.0657755	0.158845	0.0252317	cis
rs74762399	OID42540	GSTA3	4.58741	5.1954e-06	0.00106423	0.30174	0.0657755	0.158845	0.0252317	cis
rs58407626	OID43344	AGRP	-4.58741	5.19548e-06	0.00106423	-0.754745	0.164525	-0.158845	0.0252317	cis
rs60557147	OID43344	AGRP	-4.58741	5.19548e-06	0.00106423	-0.754745	0.164525	-0.158845	0.0252317	cis
rs55701010	OID43344	AGRP	-4.58741	5.19548e-06	0.00106423	-0.754745	0.164525	-0.158845	0.0252317	cis
rs2271023	OID43344	AGRP	-4.58741	5.19548e-06	0.00106423	-0.754745	0.164525	-0.158845	0.0252317	cis
rs80141533	OID43344	AGRP	-4.58741	5.19548e-06	0.00106423	-0.754745	0.164525	-0.158845	0.0252317	cis
rs11620210	OID44825	OLFM4	4.5874	5.19572e-06	0.00106427	0.825073	0.179856	0.158844	0.0252316	cis
rs61828086	OID45287	TNN	4.58738	5.19628e-06	0.00106438	0.249517	0.0543921	0.158844	0.0252313	cis
rs1422781	OID45002	TXNDC15	-4.58736	5.19675e-06	0.00106446	-0.11706	0.025518	-0.158843	0.0252311	cis
rs5871545	OID45002	TXNDC15	-4.58736	5.19675e-06	0.00106446	-0.11706	0.025518	-0.158843	0.0252311	cis
rs375244	OID45288	TNXB	-4.58734	5.19713e-06	0.00106454	-0.086123	0.0187741	-0.158843	0.0252309	cis
rs2577284	OID44923	SERPINE2	-4.58728	5.19858e-06	0.00106483	-0.185192	0.0403707	-0.158841	0.0252303	cis
rs28673162	OID43793	HBQ1	-4.58727	5.19881e-06	0.00106487	-0.176934	0.0385706	-0.15884	0.0252302	cis
rs34880771	OID45185	MFGE8	-4.58724	5.19973e-06	0.00106503	-0.127658	0.027829	-0.158839	0.0252298	cis
rs2854181	OID45300	ACE	4.58723	5.19979e-06	0.00106503	0.120314	0.0262279	0.158839	0.0252298	cis
rs2665808	OID45300	ACE	4.58723	5.19979e-06	0.00106503	0.120314	0.0262279	0.158839	0.0252298	cis
rs2665810	OID45300	ACE	4.58723	5.19979e-06	0.00106503	0.120314	0.0262279	0.158839	0.0252298	cis
rs2727350	OID45300	ACE	4.58723	5.19979e-06	0.00106503	0.120314	0.0262279	0.158839	0.0252298	cis
rs6682611	OID43327	ADAM15	-4.58715	5.20191e-06	0.00106546	-0.0991934	0.0216242	-0.158836	0.0252288	cis
chr11_111704910_C_CT	OID43917	LAYN	4.58709	5.20335e-06	0.00106574	0.139143	0.0303336	0.158834	0.0252282	cis
rs10789843	OID43917	LAYN	4.58709	5.20335e-06	0.00106574	0.139143	0.0303336	0.158834	0.0252282	cis
rs7937682	OID43917	LAYN	4.58709	5.20335e-06	0.00106574	0.139143	0.0303336	0.158834	0.0252282	cis
rs516124	OID40957	CCDC88B	4.587	5.20541e-06	0.00106604	0.207266	0.0451855	0.158831	0.0252273	cis
rs61886926	OID40957	CCDC88B	4.587	5.20541e-06	0.00106604	0.207266	0.0451855	0.158831	0.0252273	cis
rs645078	OID40957	CCDC88B	4.587	5.20541e-06	0.00106604	0.207266	0.0451855	0.158831	0.0252273	cis
rs508168	OID40957	CCDC88B	4.587	5.20541e-06	0.00106604	0.207266	0.0451855	0.158831	0.0252273	cis
rs3217512	OID40957	CCDC88B	4.587	5.20541e-06	0.00106604	0.207266	0.0451855	0.158831	0.0252273	cis
rs11601651	OID40957	CCDC88B	4.587	5.20541e-06	0.00106604	0.207266	0.0451855	0.158831	0.0252273	cis
rs11606015	OID40957	CCDC88B	4.587	5.20541e-06	0.00106604	0.207266	0.0451855	0.158831	0.0252273	cis
rs11606081	OID40957	CCDC88B	4.587	5.20541e-06	0.00106604	0.207266	0.0451855	0.158831	0.0252273	cis
rs11542299	OID40957	CCDC88B	4.587	5.20541e-06	0.00106604	0.207266	0.0451855	0.158831	0.0252273	cis
rs17857342	OID40957	CCDC88B	4.587	5.20541e-06	0.00106604	0.207266	0.0451855	0.158831	0.0252273	cis
rs11231770	OID40957	CCDC88B	4.587	5.20541e-06	0.00106604	0.207266	0.0451855	0.158831	0.0252273	cis
rs11231771	OID40957	CCDC88B	4.587	5.20541e-06	0.00106604	0.207266	0.0451855	0.158831	0.0252273	cis
rs10897487	OID40957	CCDC88B	4.587	5.20541e-06	0.00106604	0.207266	0.0451855	0.158831	0.0252273	cis
rs10897488	OID40957	CCDC88B	4.587	5.20541e-06	0.00106604	0.207266	0.0451855	0.158831	0.0252273	cis
rs11231772	OID40957	CCDC88B	4.587	5.20541e-06	0.00106604	0.207266	0.0451855	0.158831	0.0252273	cis
rs3132740	OID40957	CCDC88B	-4.587	5.20541e-06	0.00106604	-0.207266	0.0451855	-0.158831	0.0252273	cis
rs1662188	OID40957	CCDC88B	-4.587	5.20541e-06	0.00106604	-0.207266	0.0451855	-0.158831	0.0252273	cis
rs475032	OID40957	CCDC88B	-4.587	5.20541e-06	0.00106604	-0.207266	0.0451855	-0.158831	0.0252273	cis
rs6830811	OID45102	CYTL1	4.58698	5.20598e-06	0.00106615	0.147755	0.0322118	0.15883	0.025227	cis
rs8138065	OID43572	CSF2RB	-4.58696	5.20636e-06	0.00106623	-0.293355	0.0639542	-0.15883	0.0252269	cis
rs2710889	OID44452	AGRN	4.58694	5.20698e-06	0.00106634	0.108248	0.0235992	0.158829	0.0252266	cis
rs116824788	OID44450	AFAP1	4.58692	5.20738e-06	0.00106642	0.38753	0.0844859	0.158828	0.0252264	cis
rs12134598	OID45454	CFHR2	4.58673	5.21206e-06	0.00106737	0.201548	0.0439415	0.158822	0.0252244	cis
rs6664877	OID45454	CFHR2	4.58673	5.21206e-06	0.00106737	0.201548	0.0439415	0.158822	0.0252244	cis
rs57888032	OID45287	TNN	-4.58671	5.21245e-06	0.00106743	-0.145052	0.0316243	-0.158821	0.0252242	cis
rs140021960	OID43168	TDGF1	-4.58671	5.21248e-06	0.00106743	-2.16097	0.471137	-0.158821	0.0252242	cis
rs143299956	OID43168	TDGF1	-4.58671	5.21248e-06	0.00106743	-2.16097	0.471137	-0.158821	0.0252242	cis
rs1247694	OID44588	CXCL6	4.5867	5.21275e-06	0.00106746	0.356554	0.0777366	0.158821	0.0252241	cis
rs114297217	OID44588	CXCL6	-4.5867	5.21275e-06	0.00106746	-0.356554	0.0777366	-0.158821	0.0252241	cis
rs28420452	OID44588	CXCL6	-4.5867	5.21275e-06	0.00106746	-0.356554	0.0777366	-0.158821	0.0252241	cis
rs28821582	OID44588	CXCL6	-4.5867	5.21275e-06	0.00106746	-0.356554	0.0777366	-0.158821	0.0252241	cis
rs17188390	OID43774	GPC5	-4.5867	5.21282e-06	0.00106746	-0.200086	0.0436232	-0.158821	0.025224	cis
rs1331003	OID43774	GPC5	-4.5867	5.21282e-06	0.00106746	-0.200086	0.0436232	-0.158821	0.025224	cis
rs142572215	OID43374	APIP	-4.58667	5.21359e-06	0.00106762	-0.664526	0.144882	-0.15882	0.0252237	cis
rs138716883	OID41923	TECTB	-4.5866	5.21527e-06	0.00106795	-0.378288	0.0824768	-0.158817	0.0252229	cis
rs6449212	OID45127	FGFBP2	-4.58657	5.21601e-06	0.0010681	-0.21877	0.047698	-0.158816	0.0252226	cis
rs117479183	OID43729	FSHB	-4.58656	5.21611e-06	0.00106811	-0.277245	0.0604473	-0.158816	0.0252226	cis
rs2686198	OID45099	CTSB	4.58649	5.21784e-06	0.00106846	0.207267	0.0451908	0.158814	0.0252218	cis
rs28660432	OID40430	MUC7	-4.58647	5.21829e-06	0.00106854	-0.606139	0.132158	-0.158813	0.0252216	cis
rs3743061	OID43579	CTSH	4.58644	5.21915e-06	0.00106871	0.227773	0.0496623	0.158812	0.0252212	cis
rs4851487	OID44718	IL1R2	-4.5864	5.22015e-06	0.00106891	-0.0601668	0.0131185	-0.158811	0.0252208	cis
rs139831170	OID44774	MELTF	-4.58633	5.22172e-06	0.00106922	-0.36195	0.0789193	-0.158808	0.0252201	cis
rs138473233	OID44774	MELTF	-4.58633	5.22172e-06	0.00106922	-0.36195	0.0789193	-0.158808	0.0252201	cis
rs73013034	OID45336	CHL1	-4.58629	5.22264e-06	0.0010694	-0.0786499	0.0171489	-0.158807	0.0252197	cis
rs76756170	OID44343	TNFRSF6B	4.58629	5.22281e-06	0.00106943	0.374915	0.0817471	0.158807	0.0252196	cis
rs11979967	OID43549	CNTNAP2	4.58628	5.22299e-06	0.00106946	0.121456	0.0264825	0.158807	0.0252195	cis
rs111878140	OID43909	LAIR2	-4.58626	5.22348e-06	0.00106956	-0.272233	0.0593584	-0.158806	0.0252193	cis
rs17745952	OID43335	ADGRB3	4.58624	5.22384e-06	0.0010696	0.138538	0.0302073	0.158805	0.0252192	cis
rs16868360	OID43335	ADGRB3	4.58624	5.22384e-06	0.0010696	0.138538	0.0302073	0.158805	0.0252192	cis
rs58229763	OID43335	ADGRB3	4.58624	5.22384e-06	0.0010696	0.138538	0.0302073	0.158805	0.0252192	cis
rs57358062	OID43335	ADGRB3	4.58624	5.22384e-06	0.0010696	0.138538	0.0302073	0.158805	0.0252192	cis
rs7189156	OID45097	CTRB1	4.58622	5.22441e-06	0.00106971	0.193068	0.0420973	0.158805	0.0252189	cis
rs10912950	OID45287	TNN	-4.58621	5.2247e-06	0.00106975	-0.116201	0.0253371	-0.158804	0.0252188	cis
rs10912951	OID45287	TNN	-4.58621	5.2247e-06	0.00106975	-0.116201	0.0253371	-0.158804	0.0252188	cis
rs2157378	OID45287	TNN	-4.58621	5.2247e-06	0.00106975	-0.116201	0.0253371	-0.158804	0.0252188	cis
rs11522936	OID44366	TSPAN8	4.5862	5.22499e-06	0.0010698	0.265804	0.0579575	0.158804	0.0252187	cis
rs2070804	OID44502	CCL24	-4.58619	5.22516e-06	0.00106983	-0.493027	0.107502	-0.158804	0.0252186	cis
rs58558653	OID43725	FNDC1	-4.58617	5.22554e-06	0.0010699	-0.238089	0.0519144	-0.158803	0.0252184	cis
rs671412	OID45299	ABO	4.58616	5.22581e-06	0.00106995	0.394637	0.0860495	0.158803	0.0252183	cis
rs10404596	OID44245	SIGLEC6	-4.58615	5.22607e-06	0.00107	-0.113837	0.0248218	-0.158802	0.0252182	cis
chr20_23780452_G_GT	OID44575	CST1	4.5861	5.22743e-06	0.00107027	0.355536	0.0775247	0.1588	0.0252176	cis
rs12716329	OID45461	F12	4.586	5.22972e-06	0.00107053	0.570565	0.124415	0.158797	0.0252166	cis
rs112847489	OID45461	F12	4.586	5.22972e-06	0.00107053	0.570565	0.124415	0.158797	0.0252166	cis
rs10223252	OID45461	F12	4.586	5.22972e-06	0.00107053	0.570565	0.124415	0.158797	0.0252166	cis
rs28409670	OID45461	F12	4.586	5.22972e-06	0.00107053	0.570565	0.124415	0.158797	0.0252166	cis
rs28485772	OID45461	F12	4.586	5.22972e-06	0.00107053	0.570565	0.124415	0.158797	0.0252166	cis
rs73806733	OID45461	F12	4.586	5.22972e-06	0.00107053	0.570565	0.124415	0.158797	0.0252166	cis
rs10069525	OID45461	F12	4.586	5.22972e-06	0.00107053	0.570565	0.124415	0.158797	0.0252166	cis
rs17077789	OID45461	F12	4.586	5.22972e-06	0.00107053	0.570565	0.124415	0.158797	0.0252166	cis
rs17077791	OID45461	F12	4.586	5.22972e-06	0.00107053	0.570565	0.124415	0.158797	0.0252166	cis
rs55646173	OID45461	F12	4.586	5.22972e-06	0.00107053	0.570565	0.124415	0.158797	0.0252166	cis
rs112313953	OID45461	F12	4.586	5.22972e-06	0.00107053	0.570565	0.124415	0.158797	0.0252166	cis
rs76442924	OID45461	F12	4.586	5.22972e-06	0.00107053	0.570565	0.124415	0.158797	0.0252166	cis
rs10058845	OID45461	F12	4.586	5.22972e-06	0.00107053	0.570565	0.124415	0.158797	0.0252166	cis
rs56314219	OID45461	F12	4.586	5.22972e-06	0.00107053	0.570565	0.124415	0.158797	0.0252166	cis
rs75617660	OID45461	F12	4.586	5.22972e-06	0.00107053	0.570565	0.124415	0.158797	0.0252166	cis
rs10050874	OID45461	F12	4.586	5.22972e-06	0.00107053	0.570565	0.124415	0.158797	0.0252166	cis
rs10056245	OID45461	F12	4.586	5.22972e-06	0.00107053	0.570565	0.124415	0.158797	0.0252166	cis
rs58241613	OID45461	F12	4.586	5.22972e-06	0.00107053	0.570565	0.124415	0.158797	0.0252166	cis
rs10056133	OID45461	F12	4.586	5.22972e-06	0.00107053	0.570565	0.124415	0.158797	0.0252166	cis
rs139060592	OID45461	F12	4.586	5.22972e-06	0.00107053	0.570565	0.124415	0.158797	0.0252166	cis
rs10071491	OID45461	F12	4.586	5.22972e-06	0.00107053	0.570565	0.124415	0.158797	0.0252166	cis
rs112423577	OID45461	F12	4.586	5.22972e-06	0.00107053	0.570565	0.124415	0.158797	0.0252166	cis
rs77205041	OID45461	F12	4.586	5.22972e-06	0.00107053	0.570565	0.124415	0.158797	0.0252166	cis
rs10476222	OID45461	F12	4.586	5.22972e-06	0.00107053	0.570565	0.124415	0.158797	0.0252166	cis
chr5_177290638_A_AC	OID45461	F12	4.586	5.22972e-06	0.00107053	0.570565	0.124415	0.158797	0.0252166	cis
rs114657100	OID45461	F12	4.586	5.22972e-06	0.00107053	0.570565	0.124415	0.158797	0.0252166	cis
rs7732299	OID45461	F12	4.586	5.22972e-06	0.00107053	0.570565	0.124415	0.158797	0.0252166	cis
rs11412917	OID45461	F12	4.586	5.22972e-06	0.00107053	0.570565	0.124415	0.158797	0.0252166	cis
rs6886181	OID45461	F12	4.586	5.22972e-06	0.00107053	0.570565	0.124415	0.158797	0.0252166	cis
rs6886535	OID45461	F12	4.586	5.22972e-06	0.00107053	0.570565	0.124415	0.158797	0.0252166	cis
rs77239472	OID45461	F12	4.586	5.22972e-06	0.00107053	0.570565	0.124415	0.158797	0.0252166	cis
rs6889621	OID45461	F12	4.586	5.22972e-06	0.00107053	0.570565	0.124415	0.158797	0.0252166	cis
rs13357739	OID45461	F12	4.586	5.22972e-06	0.00107053	0.570565	0.124415	0.158797	0.0252166	cis
rs62003719	OID43677	ENTPD5	-4.58596	5.23066e-06	0.00107071	-0.0653114	0.0142416	-0.158796	0.0252162	cis
rs7498985	OID43630	DPEP1	-4.58595	5.23106e-06	0.00107079	-0.130867	0.0285365	-0.158795	0.025216	cis
rs6828807	OID44450	AFAP1	4.58592	5.23186e-06	0.00107093	0.303893	0.0662666	0.158794	0.0252156	cis
rs13109291	OID44450	AFAP1	4.58592	5.23186e-06	0.00107093	0.303893	0.0662666	0.158794	0.0252156	cis
rs60840998	OID44450	AFAP1	4.58592	5.23186e-06	0.00107093	0.303893	0.0662666	0.158794	0.0252156	cis
rs79498594	OID45448	C7	4.58591	5.23192e-06	0.00107094	0.183995	0.0401218	0.158794	0.0252156	cis
rs2326306	OID45117	ENPP2	-4.5859	5.23227e-06	0.00107099	-0.0793827	0.0173102	-0.158794	0.0252155	cis
rs17194431	OID45117	ENPP2	-4.5859	5.23227e-06	0.00107099	-0.0793827	0.0173102	-0.158794	0.0252155	cis
rs9297600	OID45117	ENPP2	-4.5859	5.23227e-06	0.00107099	-0.0793827	0.0173102	-0.158794	0.0252155	cis
rs1583196	OID44156	PXDNL	4.58589	5.23237e-06	0.001071	0.205905	0.0448996	0.158794	0.0252154	cis
rs144582206	OID40936	CCDC137	4.5858	5.23458e-06	0.00107145	1.30974	0.285607	0.158791	0.0252145	cis
rs756255	OID44450	AFAP1	4.5858	5.23477e-06	0.00107148	0.300417	0.0655103	0.15879	0.0252144	cis
rs12412005	OID45091	CRTAC1	-4.58575	5.23585e-06	0.0010717	-0.0897735	0.0195766	-0.158789	0.0252139	cis
rs7932571	OID44529	CDHR5	4.58574	5.23615e-06	0.00107174	0.136755	0.0298218	0.158788	0.0252138	cis
rs7482596	OID44529	CDHR5	4.58574	5.23615e-06	0.00107174	0.136755	0.0298218	0.158788	0.0252138	cis
rs186110295	OID43512	CEACAM16	-4.58574	5.23619e-06	0.00107175	-0.614148	0.133926	-0.158788	0.0252137	cis
rs3129795	OID43804	HLA-A	-4.58573	5.23632e-06	0.00107177	-0.201304	0.0438979	-0.158788	0.0252137	cis
rs35344530	OID44524	CDH15	-4.58572	5.23652e-06	0.00107178	-0.252487	0.0550594	-0.158788	0.0252136	cis
rs34934307	OID44524	CDH15	-4.58572	5.23652e-06	0.00107178	-0.252487	0.0550594	-0.158788	0.0252136	cis
rs12933251	OID44524	CDH15	-4.58572	5.23652e-06	0.00107178	-0.252487	0.0550594	-0.158788	0.0252136	cis
rs4285881	OID43540	CLMP	-4.58572	5.23653e-06	0.00107178	-0.0978487	0.0213377	-0.158788	0.0252136	cis
rs4727465	OID45223	PILRA	4.58563	5.23881e-06	0.00107224	0.146321	0.0319087	0.158785	0.0252126	cis
rs4890001	OID44928	SGSH	4.58563	5.23889e-06	0.00107225	0.15806	0.0344685	0.158785	0.0252126	cis
rs1542371	OID44327	TLR3	-4.58557	5.24035e-06	0.00107255	-0.202146	0.0440832	-0.158783	0.0252119	cis
rs145986098	OID44847	PILRB	4.58556	5.2405e-06	0.00107257	0.565264	0.12327	0.158782	0.0252119	cis
rs1047115	OID45303	AHSG	4.58551	5.2418e-06	0.00107283	0.139043	0.0303223	0.158781	0.0252113	cis
rs59821492	OID42448	FCGR2B	4.5855	5.24201e-06	0.00107283	0.489303	0.106707	0.15878	0.0252112	cis
rs753856	OID42448	FCGR2B	4.5855	5.24201e-06	0.00107283	0.489303	0.106707	0.15878	0.0252112	cis
rs10919301	OID42448	FCGR2B	4.5855	5.24201e-06	0.00107283	0.489303	0.106707	0.15878	0.0252112	cis
rs11578245	OID42448	FCGR2B	4.5855	5.24201e-06	0.00107283	0.489303	0.106707	0.15878	0.0252112	cis
rs79568124	OID42448	FCGR2B	4.5855	5.24201e-06	0.00107283	0.489303	0.106707	0.15878	0.0252112	cis
rs379028	OID42448	FCGR2B	4.5855	5.24201e-06	0.00107283	0.489303	0.106707	0.15878	0.0252112	cis
rs4656312	OID42448	FCGR2B	4.5855	5.24201e-06	0.00107283	0.489303	0.106707	0.15878	0.0252112	cis
rs4696818	OID42319	CPZ	4.58539	5.24482e-06	0.00107339	0.174471	0.0380493	0.158776	0.02521	cis
rs6575791	OID45107	DLK1	4.58538	5.24483e-06	0.00107339	0.179068	0.039052	0.158776	0.02521	cis
rs28536509	OID44053	OBP2B	4.58529	5.24727e-06	0.00107388	0.177182	0.0386414	0.158773	0.0252089	cis
rs2219469	OID44727	KDR	-4.58528	5.2474e-06	0.0010739	-0.0741465	0.0161705	-0.158773	0.0252088	cis
rs56118193	OID45258	SIGLEC5	4.58526	5.24779e-06	0.00107395	0.508675	0.110937	0.158772	0.0252087	cis
rs12459644	OID45258	SIGLEC5	4.58526	5.24779e-06	0.00107395	0.508675	0.110937	0.158772	0.0252087	cis
rs12461985	OID45258	SIGLEC5	4.58526	5.24779e-06	0.00107395	0.508675	0.110937	0.158772	0.0252087	cis
rs12462094	OID45258	SIGLEC5	4.58526	5.24779e-06	0.00107395	0.508675	0.110937	0.158772	0.0252087	cis
rs12459809	OID45258	SIGLEC5	4.58526	5.24779e-06	0.00107395	0.508675	0.110937	0.158772	0.0252087	cis
rs2280374	OID43630	DPEP1	-4.58513	5.251e-06	0.00107457	-0.212416	0.0463271	-0.158768	0.0252073	cis
rs79172130	OID43630	DPEP1	-4.58513	5.251e-06	0.00107457	-0.212416	0.0463271	-0.158768	0.0252073	cis
rs4968054	OID43630	DPEP1	-4.58513	5.251e-06	0.00107457	-0.212416	0.0463271	-0.158768	0.0252073	cis
rs75923656	OID43630	DPEP1	-4.58513	5.251e-06	0.00107457	-0.212416	0.0463271	-0.158768	0.0252073	cis
rs79138604	OID43630	DPEP1	-4.58513	5.251e-06	0.00107457	-0.212416	0.0463271	-0.158768	0.0252073	cis
rs34323930	OID43630	DPEP1	-4.58513	5.251e-06	0.00107457	-0.212416	0.0463271	-0.158768	0.0252073	cis
rs3129878	OID45446	C4B	4.58512	5.25133e-06	0.00107463	0.18297	0.0399051	0.158767	0.0252071	cis
rs35086467	OID43895	KLB	-4.58507	5.25253e-06	0.00107487	-0.333912	0.0728258	-0.158766	0.0252066	cis
rs35656988	OID45223	PILRA	4.58505	5.25313e-06	0.00107498	0.118653	0.0258783	0.158765	0.0252063	cis
rs12485196	OID44817	NPTXR	-4.58503	5.25359e-06	0.00107507	-0.141254	0.0308076	-0.158764	0.0252061	cis
rs17752258	OID41430	LRRTM4	4.58498	5.25468e-06	0.00107526	0.163851	0.0357365	0.158763	0.0252056	cis
rs72813126	OID41430	LRRTM4	4.58498	5.25468e-06	0.00107526	0.163851	0.0357365	0.158763	0.0252056	cis
rs66826482	OID41430	LRRTM4	4.58498	5.25468e-06	0.00107526	0.163851	0.0357365	0.158763	0.0252056	cis
rs66902133	OID41430	LRRTM4	4.58498	5.25468e-06	0.00107526	0.163851	0.0357365	0.158763	0.0252056	cis
rs78496226	OID41430	LRRTM4	4.58498	5.25468e-06	0.00107526	0.163851	0.0357365	0.158763	0.0252056	cis
rs6457457	OID43805	HLA-DRA	4.58496	5.25524e-06	0.00107536	0.500403	0.10914	0.158762	0.0252054	cis
chr6_31910804_A_AC	OID43805	HLA-DRA	4.58496	5.25524e-06	0.00107536	0.500403	0.10914	0.158762	0.0252054	cis
rs35651479	OID40430	MUC7	4.58493	5.25594e-06	0.0010755	0.75851	0.165435	0.158761	0.0252051	cis
rs2645457	OID45099	CTSB	-4.5849	5.25665e-06	0.00107564	-0.185334	0.0404226	-0.15876	0.0252048	cis
rs80009007	OID43387	ASAH2	4.58489	5.25691e-06	0.00107568	0.2442	0.0532618	0.15876	0.0252047	cis
rs11594052	OID43387	ASAH2	4.58489	5.25691e-06	0.00107568	0.2442	0.0532618	0.15876	0.0252047	cis
rs17396421	OID44840	PDGFD	4.58486	5.25771e-06	0.00107584	0.266264	0.0580746	0.158759	0.0252043	cis
rs2468794	OID45409	SAA4	-4.58486	5.25779e-06	0.00107585	-0.141716	0.0309096	-0.158759	0.0252043	cis
rs10422359	OID45258	SIGLEC5	-4.58476	5.26019e-06	0.00107613	-0.427723	0.0932925	-0.158755	0.0252032	cis
rs962899	OID42553	HCG22	-4.58472	5.26101e-06	0.00107613	-0.64143	0.139906	-0.158754	0.0252029	cis
rs2516713	OID42553	HCG22	-4.58472	5.26101e-06	0.00107613	-0.64143	0.139906	-0.158754	0.0252029	cis
rs2516710	OID42553	HCG22	-4.58472	5.26101e-06	0.00107613	-0.64143	0.139906	-0.158754	0.0252029	cis
rs2516709	OID42553	HCG22	-4.58472	5.26101e-06	0.00107613	-0.64143	0.139906	-0.158754	0.0252029	cis
rs35342115	OID42553	HCG22	-4.58472	5.26101e-06	0.00107613	-0.64143	0.139906	-0.158754	0.0252029	cis
rs2523750	OID42553	HCG22	-4.58472	5.26101e-06	0.00107613	-0.64143	0.139906	-0.158754	0.0252029	cis
rs113639903	OID42553	HCG22	-4.58472	5.26101e-06	0.00107613	-0.64143	0.139906	-0.158754	0.0252029	cis
rs2523749	OID42553	HCG22	-4.58472	5.26101e-06	0.00107613	-0.64143	0.139906	-0.158754	0.0252029	cis
rs2523748	OID42553	HCG22	-4.58472	5.26101e-06	0.00107613	-0.64143	0.139906	-0.158754	0.0252029	cis
rs2523747	OID42553	HCG22	-4.58472	5.26101e-06	0.00107613	-0.64143	0.139906	-0.158754	0.0252029	cis
rs2516707	OID42553	HCG22	-4.58472	5.26101e-06	0.00107613	-0.64143	0.139906	-0.158754	0.0252029	cis
rs11393606	OID42553	HCG22	-4.58472	5.26101e-06	0.00107613	-0.64143	0.139906	-0.158754	0.0252029	cis
rs2508027	OID42553	HCG22	-4.58472	5.26101e-06	0.00107613	-0.64143	0.139906	-0.158754	0.0252029	cis
rs2508026	OID42553	HCG22	-4.58472	5.26101e-06	0.00107613	-0.64143	0.139906	-0.158754	0.0252029	cis
rs2023478	OID42553	HCG22	-4.58472	5.26101e-06	0.00107613	-0.64143	0.139906	-0.158754	0.0252029	cis
rs2023477	OID42553	HCG22	-4.58472	5.26101e-06	0.00107613	-0.64143	0.139906	-0.158754	0.0252029	cis
rs2516706	OID42553	HCG22	-4.58472	5.26101e-06	0.00107613	-0.64143	0.139906	-0.158754	0.0252029	cis
rs2023476	OID42553	HCG22	-4.58472	5.26101e-06	0.00107613	-0.64143	0.139906	-0.158754	0.0252029	cis
rs2516705	OID42553	HCG22	-4.58472	5.26101e-06	0.00107613	-0.64143	0.139906	-0.158754	0.0252029	cis
rs2516704	OID42553	HCG22	-4.58472	5.26101e-06	0.00107613	-0.64143	0.139906	-0.158754	0.0252029	cis
rs2516703	OID42553	HCG22	-4.58472	5.26101e-06	0.00107613	-0.64143	0.139906	-0.158754	0.0252029	cis
rs56320900	OID42553	HCG22	-4.58472	5.26101e-06	0.00107613	-0.64143	0.139906	-0.158754	0.0252029	cis
rs2516702	OID42553	HCG22	-4.58472	5.26101e-06	0.00107613	-0.64143	0.139906	-0.158754	0.0252029	cis
rs2523746	OID42553	HCG22	-4.58472	5.26101e-06	0.00107613	-0.64143	0.139906	-0.158754	0.0252029	cis
rs2523745	OID42553	HCG22	-4.58472	5.26101e-06	0.00107613	-0.64143	0.139906	-0.158754	0.0252029	cis
rs2523744	OID42553	HCG22	-4.58472	5.26101e-06	0.00107613	-0.64143	0.139906	-0.158754	0.0252029	cis
rs2516700	OID42553	HCG22	-4.58472	5.26101e-06	0.00107613	-0.64143	0.139906	-0.158754	0.0252029	cis
rs2516699	OID42553	HCG22	-4.58472	5.26101e-06	0.00107613	-0.64143	0.139906	-0.158754	0.0252029	cis
rs2516697	OID42553	HCG22	-4.58472	5.26101e-06	0.00107613	-0.64143	0.139906	-0.158754	0.0252029	cis
rs2844765	OID42553	HCG22	-4.58472	5.26101e-06	0.00107613	-0.64143	0.139906	-0.158754	0.0252029	cis
rs2844763	OID42553	HCG22	-4.58472	5.26101e-06	0.00107613	-0.64143	0.139906	-0.158754	0.0252029	cis
rs2844761	OID42553	HCG22	-4.58472	5.26101e-06	0.00107613	-0.64143	0.139906	-0.158754	0.0252029	cis
rs2097773	OID42553	HCG22	-4.58472	5.26101e-06	0.00107613	-0.64143	0.139906	-0.158754	0.0252029	cis
rs2516725	OID42553	HCG22	-4.58472	5.26101e-06	0.00107613	-0.64143	0.139906	-0.158754	0.0252029	cis
rs7740823	OID42553	HCG22	-4.58472	5.26101e-06	0.00107613	-0.64143	0.139906	-0.158754	0.0252029	cis
rs2523737	OID42553	HCG22	-4.58472	5.26101e-06	0.00107613	-0.64143	0.139906	-0.158754	0.0252029	cis
rs2844752	OID42553	HCG22	-4.58472	5.26101e-06	0.00107613	-0.64143	0.139906	-0.158754	0.0252029	cis
rs1313929	OID42553	HCG22	-4.58472	5.26101e-06	0.00107613	-0.64143	0.139906	-0.158754	0.0252029	cis
rs60741374	OID42553	HCG22	-4.58472	5.26101e-06	0.00107613	-0.64143	0.139906	-0.158754	0.0252029	cis
rs1045251	OID42553	HCG22	-4.58472	5.26101e-06	0.00107613	-0.64143	0.139906	-0.158754	0.0252029	cis
rs1264616	OID42553	HCG22	-4.58472	5.26101e-06	0.00107613	-0.64143	0.139906	-0.158754	0.0252029	cis
rs261953	OID42553	HCG22	-4.58472	5.26101e-06	0.00107613	-0.64143	0.139906	-0.158754	0.0252029	cis
rs261952	OID42553	HCG22	-4.58472	5.26101e-06	0.00107613	-0.64143	0.139906	-0.158754	0.0252029	cis
rs261951	OID42553	HCG22	-4.58472	5.26101e-06	0.00107613	-0.64143	0.139906	-0.158754	0.0252029	cis
rs261949	OID42553	HCG22	-4.58472	5.26101e-06	0.00107613	-0.64143	0.139906	-0.158754	0.0252029	cis
rs261948	OID42553	HCG22	-4.58472	5.26101e-06	0.00107613	-0.64143	0.139906	-0.158754	0.0252029	cis
rs261943	OID42553	HCG22	-4.58472	5.26101e-06	0.00107613	-0.64143	0.139906	-0.158754	0.0252029	cis
rs9380168	OID42553	HCG22	-4.58472	5.26101e-06	0.00107613	-0.64143	0.139906	-0.158754	0.0252029	cis
rs28360021	OID42553	HCG22	-4.58472	5.26101e-06	0.00107613	-0.64143	0.139906	-0.158754	0.0252029	cis
rs9295843	OID42553	HCG22	-4.58472	5.26101e-06	0.00107613	-0.64143	0.139906	-0.158754	0.0252029	cis
rs9394001	OID42553	HCG22	-4.58472	5.26101e-06	0.00107613	-0.64143	0.139906	-0.158754	0.0252029	cis
rs6912495	OID42553	HCG22	-4.58472	5.26101e-06	0.00107613	-0.64143	0.139906	-0.158754	0.0252029	cis
rs1473102	OID42553	HCG22	-4.58472	5.26101e-06	0.00107613	-0.64143	0.139906	-0.158754	0.0252029	cis
rs28360023	OID42553	HCG22	-4.58472	5.26101e-06	0.00107613	-0.64143	0.139906	-0.158754	0.0252029	cis
rs6912239	OID42553	HCG22	-4.58472	5.26101e-06	0.00107613	-0.64143	0.139906	-0.158754	0.0252029	cis
rs2057727	OID42553	HCG22	-4.58472	5.26101e-06	0.00107613	-0.64143	0.139906	-0.158754	0.0252029	cis
rs199749553	OID43426	BRSK2	-4.58472	5.26105e-06	0.00107613	-0.202114	0.0440842	-0.158754	0.0252029	cis
rs115996483	OID44863	PPCDC	4.58471	5.26134e-06	0.00107619	0.386408	0.0842818	0.158754	0.0252027	cis
rs571178517	OID43810	HNMT	4.5847	5.26167e-06	0.00107625	0.438139	0.0955654	0.158753	0.0252026	cis
rs13130972	OID45102	CYTL1	4.58461	5.26381e-06	0.00107668	0.183632	0.040054	0.15875	0.0252017	cis
rs11860497	OID44698	HBZ	4.5846	5.26401e-06	0.00107671	0.265221	0.0578503	0.15875	0.0252016	cis
rs314347	OID45223	PILRA	4.58459	5.26437e-06	0.00107678	0.120188	0.0262157	0.15875	0.0252014	cis
rs12446473	OID42206	CA5A	-4.58456	5.26504e-06	0.00107691	-0.266091	0.0580408	-0.158749	0.0252011	cis
rs1530455	OID42893	PDIA5	4.58455	5.26519e-06	0.00107694	0.219595	0.0478989	0.158748	0.0252011	cis
rs7734985	OID44685	GLRX	-4.58454	5.26551e-06	0.00107699	-0.182642	0.0398386	-0.158748	0.0252009	cis
rs6873504	OID44685	GLRX	-4.58454	5.26551e-06	0.00107699	-0.182642	0.0398386	-0.158748	0.0252009	cis
rs1244346533	OID45056	CD109	4.58451	5.26632e-06	0.00107715	0.185568	0.0404772	0.158747	0.0252006	cis
rs141204272	OID43946	LY9	-4.58447	5.26723e-06	0.00107732	-0.187178	0.0408288	-0.158746	0.0252002	cis
rs9866126	OID45469	HRG	-4.58447	5.26734e-06	0.00107733	-0.116884	0.0254956	-0.158745	0.0252001	cis
rs66759661	OID45208	PAM	4.58445	5.26768e-06	0.00107733	0.0755539	0.0164805	0.158745	0.0252	cis
rs66505956	OID45208	PAM	4.58445	5.26768e-06	0.00107733	0.0755539	0.0164805	0.158745	0.0252	cis
rs35886697	OID45208	PAM	4.58445	5.26768e-06	0.00107733	0.0755539	0.0164805	0.158745	0.0252	cis
rs17154859	OID45208	PAM	4.58445	5.26768e-06	0.00107733	0.0755539	0.0164805	0.158745	0.0252	cis
rs17154860	OID45208	PAM	4.58445	5.26768e-06	0.00107733	0.0755539	0.0164805	0.158745	0.0252	cis
rs1530082	OID45208	PAM	4.58445	5.26768e-06	0.00107733	0.0755539	0.0164805	0.158745	0.0252	cis
rs3776871	OID45208	PAM	4.58445	5.26768e-06	0.00107733	0.0755539	0.0164805	0.158745	0.0252	cis
rs1898673	OID45208	PAM	4.58445	5.26768e-06	0.00107733	0.0755539	0.0164805	0.158745	0.0252	cis
rs2195272	OID45208	PAM	4.58445	5.26768e-06	0.00107733	0.0755539	0.0164805	0.158745	0.0252	cis
rs1561404	OID45208	PAM	4.58445	5.26768e-06	0.00107733	0.0755539	0.0164805	0.158745	0.0252	cis
rs1560040	OID45208	PAM	4.58445	5.26768e-06	0.00107733	0.0755539	0.0164805	0.158745	0.0252	cis
rs10558728	OID45208	PAM	4.58445	5.26768e-06	0.00107733	0.0755539	0.0164805	0.158745	0.0252	cis
rs62362519	OID45208	PAM	4.58445	5.26768e-06	0.00107733	0.0755539	0.0164805	0.158745	0.0252	cis
rs9267235	OID45288	TNXB	-4.58441	5.26879e-06	0.00107755	-0.155019	0.0338143	-0.158743	0.0251995	cis
rs13177762	OID45461	F12	4.58438	5.26951e-06	0.00107769	0.193424	0.0421919	0.158742	0.0251992	cis
rs28626656	OID44132	PSCA	-4.58436	5.26992e-06	0.00107776	-0.909187	0.198323	-0.158742	0.025199	cis
rs36108476	OID43978	MLN	-4.58435	5.27011e-06	0.00107777	-0.468298	0.102151	-0.158742	0.0251989	cis
rs34929964	OID43978	MLN	-4.58435	5.27011e-06	0.00107777	-0.468298	0.102151	-0.158742	0.0251989	cis
rs34139560	OID43978	MLN	-4.58435	5.27011e-06	0.00107777	-0.468298	0.102151	-0.158742	0.0251989	cis
rs13203745	OID43978	MLN	-4.58435	5.27011e-06	0.00107777	-0.468298	0.102151	-0.158742	0.0251989	cis
rs34384116	OID43978	MLN	-4.58435	5.27011e-06	0.00107777	-0.468298	0.102151	-0.158742	0.0251989	cis
rs5820623	OID43937	LRRC37A2	4.58433	5.27082e-06	0.00107791	0.164408	0.0358631	0.158741	0.0251986	cis
rs2212641	OID45206	OAF	4.5843	5.27146e-06	0.00107803	0.114265	0.0249253	0.15874	0.0251983	cis
rs7668029	OID44327	TLR3	-4.58422	5.27337e-06	0.00107842	-0.202224	0.0441131	-0.158737	0.0251975	cis
rs12419784	OID45416	TCN1	-4.58418	5.27444e-06	0.00107863	-0.0891538	0.0194481	-0.158736	0.025197	cis
chr6_49591277_TAAAC_T	OID45342	CRISP3	-4.58417	5.27455e-06	0.00107865	-0.130378	0.0284409	-0.158736	0.025197	cis
rs958855	OID43196	TMA16	4.58415	5.27507e-06	0.00107875	0.177481	0.0387161	0.158735	0.0251967	cis
rs10153783	OID45086	COLEC11	4.58414	5.27543e-06	0.00107877	0.117566	0.0256462	0.158734	0.0251966	cis
rs55698231	OID45086	COLEC11	4.58414	5.27543e-06	0.00107877	0.117566	0.0256462	0.158734	0.0251966	cis
rs142953961	OID45086	COLEC11	4.58414	5.27543e-06	0.00107877	0.117566	0.0256462	0.158734	0.0251966	cis
rs146108074	OID45086	COLEC11	4.58414	5.27543e-06	0.00107877	0.117566	0.0256462	0.158734	0.0251966	cis
rs10196981	OID45086	COLEC11	4.58414	5.27543e-06	0.00107877	0.117566	0.0256462	0.158734	0.0251966	cis
rs10199450	OID45086	COLEC11	4.58414	5.27543e-06	0.00107877	0.117566	0.0256462	0.158734	0.0251966	cis
rs13399327	OID45086	COLEC11	4.58414	5.27543e-06	0.00107877	0.117566	0.0256462	0.158734	0.0251966	cis
rs191075430	OID45090	CPQ	4.58409	5.27664e-06	0.00107901	0.193104	0.0421249	0.158733	0.0251961	cis
rs185700424	OID45340	CR1	-4.58408	5.27685e-06	0.00107905	-0.418331	0.0912574	-0.158732	0.025196	cis
rs201397731	OID42448	FCGR2B	-4.58406	5.27723e-06	0.00107912	-0.77979	0.170109	-0.158732	0.0251958	cis
rs2523696	OID43511	CDSN	-4.58405	5.2776e-06	0.00107918	-0.144436	0.0315083	-0.158731	0.0251956	cis
rs2516465	OID43511	CDSN	-4.58405	5.2776e-06	0.00107918	-0.144436	0.0315083	-0.158731	0.0251956	cis
rs12146263	OID43971	MGMT	-4.58403	5.27817e-06	0.00107929	-0.302229	0.0659309	-0.158731	0.0251954	cis
rs11016919	OID43971	MGMT	-4.58403	5.27817e-06	0.00107929	-0.302229	0.0659309	-0.158731	0.0251954	cis
rs11134462	OID43791	KIM-1	-4.58402	5.27829e-06	0.00107931	-0.273082	0.0595726	-0.15873	0.0251953	cis
rs9628126	OID44568	CRELD2	4.584	5.27891e-06	0.00107942	0.277719	0.0605845	0.15873	0.0251951	cis
rs73439724	OID44568	CRELD2	4.584	5.27891e-06	0.00107942	0.277719	0.0605845	0.15873	0.0251951	cis
rs74706963	OID42319	CPZ	4.58397	5.27962e-06	0.00107955	0.201618	0.0439832	0.158729	0.0251948	cis
rs3822204	OID42319	CPZ	4.58397	5.27962e-06	0.00107955	0.201618	0.0439832	0.158729	0.0251948	cis
rs76340726	OID42319	CPZ	4.58397	5.27962e-06	0.00107955	0.201618	0.0439832	0.158729	0.0251948	cis
rs2277974	OID43909	LAIR2	-4.58394	5.28023e-06	0.00107964	-0.260845	0.0569041	-0.158728	0.0251945	cis
rs2277973	OID43909	LAIR2	-4.58394	5.28023e-06	0.00107964	-0.260845	0.0569041	-0.158728	0.0251945	cis
rs3835053	OID43909	LAIR2	-4.58394	5.28023e-06	0.00107964	-0.260845	0.0569041	-0.158728	0.0251945	cis
rs2277972	OID43909	LAIR2	-4.58394	5.28023e-06	0.00107964	-0.260845	0.0569041	-0.158728	0.0251945	cis
rs72717759	OID45175	LGALS3	4.58394	5.28024e-06	0.00107964	0.21435	0.0467611	0.158728	0.0251945	cis
rs13184107	OID42621	IL31RA	4.58392	5.28087e-06	0.00107976	0.694477	0.151503	0.158727	0.0251942	cis
rs55900952	OID42609	IL1RL2	4.5839	5.28126e-06	0.00107983	0.12599	0.0274853	0.158726	0.0251941	cis
rs11690219	OID42609	IL1RL2	4.5839	5.28126e-06	0.00107983	0.12599	0.0274853	0.158726	0.0251941	cis
rs140440902	OID45058	CD177	-4.58385	5.2826e-06	0.00108009	-1.44297	0.314795	-0.158725	0.0251935	cis
rs139541102	OID45058	CD177	-4.58385	5.2826e-06	0.00108009	-1.44297	0.314795	-0.158725	0.0251935	cis
rs481433	OID45358	FCGR2A	-4.58383	5.28305e-06	0.00108017	-0.205575	0.0448479	-0.158724	0.0251933	cis
rs205429	OID44467	APOBR	4.5838	5.28363e-06	0.00108029	0.17505	0.0381887	0.158723	0.025193	cis
rs150081660	OID42323	CRH	4.5838	5.28372e-06	0.00108029	0.803216	0.175229	0.158723	0.025193	cis
rs192645943	OID42323	CRH	4.5838	5.28372e-06	0.00108029	0.803216	0.175229	0.158723	0.025193	cis
rs7806537	OID45223	PILRA	-4.58378	5.28432e-06	0.00108041	-0.125533	0.0273864	-0.158722	0.0251927	cis
rs253755	OID45208	PAM	4.58372	5.28565e-06	0.00108067	0.0762658	0.0166384	0.15872	0.0251921	cis
rs2410694	OID43747	GFRA2	-4.58372	5.28584e-06	0.0010807	-0.0687232	0.0149929	-0.15872	0.0251921	cis
chr11_64372855_G_GCTGCCGAGT	OID40957	CCDC88B	4.58368	5.28667e-06	0.00108087	0.206963	0.0451522	0.158719	0.0251917	cis
rs10922263	OID45454	CFHR2	4.58364	5.28772e-06	0.00108107	0.462825	0.100973	0.158718	0.0251912	cis
rs114138649	OID45454	CFHR2	4.58364	5.28772e-06	0.00108107	0.462825	0.100973	0.158718	0.0251912	cis
rs4727304	OID44862	PON3	4.5836	5.28869e-06	0.00108126	0.0690442	0.0150633	0.158716	0.0251908	cis
rs1642764	OID45411	SHBG	-4.58359	5.28885e-06	0.00108129	-0.125914	0.0274706	-0.158716	0.0251908	cis
rs2158515	OID43552	COL2A1	4.58357	5.28949e-06	0.00108141	0.248357	0.0541842	0.158715	0.0251905	cis
rs73200429	OID42762	MMAB	-4.58355	5.28994e-06	0.0010815	-0.695348	0.151705	-0.158714	0.0251903	cis
rs76621624	OID41494	MTCL1	-4.58353	5.29035e-06	0.00108157	-0.54177	0.118199	-0.158714	0.0251901	cis
rs2902839	OID41494	MTCL1	-4.58353	5.29035e-06	0.00108157	-0.54177	0.118199	-0.158714	0.0251901	cis
rs491061	OID43946	LY9	4.58351	5.29084e-06	0.00108166	0.0850212	0.0185494	0.158713	0.0251899	cis
rs2087466	OID42438	FAM114A1	-4.58351	5.29086e-06	0.00108166	-0.122795	0.0267905	-0.158713	0.0251899	cis
rs78893832	OID43564	CRISP2	4.58349	5.29128e-06	0.00108174	0.351642	0.0767193	0.158713	0.0251897	cis
rs4424915	OID45429	VASN	4.58343	5.29296e-06	0.00108206	0.0953568	0.0208047	0.15871	0.025189	cis
rs59712849	OID42834	NINJ1	4.58343	5.29297e-06	0.00108206	0.231189	0.0504403	0.15871	0.025189	cis
rs60427160	OID42834	NINJ1	4.58343	5.29297e-06	0.00108206	0.231189	0.0504403	0.15871	0.025189	cis
rs13299270	OID42834	NINJ1	4.58343	5.29297e-06	0.00108206	0.231189	0.0504403	0.15871	0.025189	cis
rs2811724	OID44612	DPP7	4.58339	5.29392e-06	0.00108209	0.288912	0.0630346	0.158709	0.0251886	cis
rs141032611	OID43720	FLRT2	4.58339	5.29393e-06	0.00108209	0.24282	0.0529783	0.158709	0.0251885	cis
rs140521997	OID43720	FLRT2	4.58339	5.29393e-06	0.00108209	0.24282	0.0529783	0.158709	0.0251885	cis
rs144219559	OID43561	CPVL	4.58339	5.29395e-06	0.00108209	0.612072	0.133541	0.158709	0.0251885	cis
rs149959146	OID43561	CPVL	4.58339	5.29395e-06	0.00108209	0.612072	0.133541	0.158709	0.0251885	cis
rs147806591	OID43561	CPVL	4.58339	5.29395e-06	0.00108209	0.612072	0.133541	0.158709	0.0251885	cis
rs141100433	OID43561	CPVL	4.58339	5.29395e-06	0.00108209	0.612072	0.133541	0.158709	0.0251885	cis
rs146943108	OID43561	CPVL	4.58339	5.29395e-06	0.00108209	0.612072	0.133541	0.158709	0.0251885	cis
rs138534158	OID43561	CPVL	4.58339	5.29395e-06	0.00108209	0.612072	0.133541	0.158709	0.0251885	cis
rs147796772	OID43561	CPVL	4.58339	5.29395e-06	0.00108209	0.612072	0.133541	0.158709	0.0251885	cis
rs62442646	OID43561	CPVL	4.58339	5.29395e-06	0.00108209	0.612072	0.133541	0.158709	0.0251885	cis
chr7_29082150_A_AT	OID43561	CPVL	4.58339	5.29395e-06	0.00108209	0.612072	0.133541	0.158709	0.0251885	cis
rs201725511	OID43561	CPVL	4.58339	5.29395e-06	0.00108209	0.612072	0.133541	0.158709	0.0251885	cis
rs150552149	OID43561	CPVL	4.58339	5.29395e-06	0.00108209	0.612072	0.133541	0.158709	0.0251885	cis
rs139075076	OID43561	CPVL	4.58339	5.29395e-06	0.00108209	0.612072	0.133541	0.158709	0.0251885	cis
rs192776421	OID43561	CPVL	4.58339	5.29395e-06	0.00108209	0.612072	0.133541	0.158709	0.0251885	cis
rs190423219	OID43561	CPVL	4.58339	5.29395e-06	0.00108209	0.612072	0.133541	0.158709	0.0251885	cis
rs147690722	OID43561	CPVL	4.58339	5.29395e-06	0.00108209	0.612072	0.133541	0.158709	0.0251885	cis
rs151220062	OID43561	CPVL	4.58339	5.29395e-06	0.00108209	0.612072	0.133541	0.158709	0.0251885	cis
rs145564863	OID43561	CPVL	4.58339	5.29395e-06	0.00108209	0.612072	0.133541	0.158709	0.0251885	cis
rs137994281	OID43561	CPVL	4.58339	5.29395e-06	0.00108209	0.612072	0.133541	0.158709	0.0251885	cis
rs141025660	OID43561	CPVL	4.58339	5.29395e-06	0.00108209	0.612072	0.133541	0.158709	0.0251885	cis
rs148248840	OID43561	CPVL	4.58339	5.29395e-06	0.00108209	0.612072	0.133541	0.158709	0.0251885	cis
rs146898982	OID43561	CPVL	4.58339	5.29395e-06	0.00108209	0.612072	0.133541	0.158709	0.0251885	cis
rs140016317	OID43561	CPVL	4.58339	5.29395e-06	0.00108209	0.612072	0.133541	0.158709	0.0251885	cis
rs9370399	OID43749	GFRAL	-4.58329	5.29642e-06	0.00108259	-0.15472	0.0337574	-0.158706	0.0251875	cis
rs4326350	OID45099	CTSB	-4.58325	5.29739e-06	0.00108278	-0.186116	0.0406079	-0.158704	0.025187	cis
rs117747089	OID44863	PPCDC	-4.58316	5.29954e-06	0.0010832	-0.317344	0.0692413	-0.158701	0.0251861	cis
rs151337736	OID44863	PPCDC	-4.58316	5.29954e-06	0.0010832	-0.317344	0.0692413	-0.158701	0.0251861	cis
rs189508912	OID44863	PPCDC	-4.58316	5.29954e-06	0.0010832	-0.317344	0.0692413	-0.158701	0.0251861	cis
rs57311277	OID43704	FCAR	4.58316	5.29965e-06	0.00108322	0.156916	0.0342375	0.158701	0.0251861	cis
rs79397670	OID42708	LRRN1	-4.58311	5.30067e-06	0.00108342	-0.298274	0.0650811	-0.1587	0.0251856	cis
rs892055	OID45161	IMUP	4.58309	5.30138e-06	0.00108356	0.218759	0.0477318	0.158699	0.0251853	cis
rs6902567	OID45277	THBS2	4.58309	5.30139e-06	0.00108356	0.100199	0.0218629	0.158699	0.0251853	cis
rs486055	OID44783	MMP1	-4.5829	5.30587e-06	0.00108446	-0.343125	0.0748706	-0.158693	0.0251834	cis
rs400547	OID45288	TNXB	-4.58284	5.30739e-06	0.00108476	-0.111887	0.0244143	-0.158691	0.0251827	cis
rs378538	OID45288	TNXB	-4.58284	5.30739e-06	0.00108476	-0.111887	0.0244143	-0.158691	0.0251827	cis
rs707915	OID45288	TNXB	-4.58284	5.30739e-06	0.00108476	-0.111887	0.0244143	-0.158691	0.0251827	cis
rs114995519	OID44588	CXCL6	-4.58281	5.3083e-06	0.00108493	-0.353159	0.0770617	-0.158689	0.0251823	cis
rs1247580	OID44588	CXCL6	-4.58281	5.3083e-06	0.00108493	-0.353159	0.0770617	-0.158689	0.0251823	cis
rs7611251	OID42708	LRRN1	4.58267	5.31166e-06	0.00108561	0.119537	0.0260845	0.158685	0.0251809	cis
rs887757581	OID43630	DPEP1	4.58266	5.31199e-06	0.00108566	0.493199	0.107623	0.158684	0.0251807	cis
rs552450323	OID43630	DPEP1	4.58266	5.31199e-06	0.00108566	0.493199	0.107623	0.158684	0.0251807	cis
rs12669437	OID44111	PON2	4.58265	5.3122e-06	0.0010857	0.118617	0.0258839	0.158684	0.0251806	cis
rs75915865	OID42498	GBP1	4.5826	5.31346e-06	0.00108595	1.12615	0.245744	0.158682	0.0251801	cis
rs185816568	OID45058	CD177	4.58254	5.315e-06	0.00108626	1.47443	0.321749	0.15868	0.0251794	cis
rs191208060	OID43791	KIM-1	4.58248	5.31629e-06	0.00108651	0.869699	0.189788	0.158678	0.0251789	cis
rs146074018	OID43791	KIM-1	4.58248	5.31629e-06	0.00108651	0.869699	0.189788	0.158678	0.0251789	cis
rs35760493	OID44201	S100A16	4.58248	5.31648e-06	0.00108654	0.196677	0.0429194	0.158678	0.0251788	cis
rs972026	OID44156	PXDNL	4.58236	5.31937e-06	0.00108712	0.205041	0.0447457	0.158674	0.0251775	cis
rs144496980	OID44847	PILRB	-4.58234	5.31985e-06	0.00108722	-0.142149	0.031021	-0.158674	0.0251773	cis
rs113512871	OID45254	SERPINA11	4.58231	5.32054e-06	0.00108735	0.20585	0.0449227	0.158673	0.025177	cis
rs140528966	OID44793	MSR1	4.5823	5.32095e-06	0.00108742	0.628692	0.1372	0.158672	0.0251769	cis
rs190519324	OID44793	MSR1	4.5823	5.32095e-06	0.00108742	0.628692	0.1372	0.158672	0.0251769	cis
rs62473857	OID44502	CCL24	4.58223	5.32253e-06	0.00108774	0.263681	0.0575441	0.15867	0.0251762	cis
rs5784224	OID42722	LYZL2	-4.58221	5.32319e-06	0.00108786	-0.117487	0.0256399	-0.158669	0.0251759	cis
rs658689	OID44552	CNTN5	-4.58218	5.3237e-06	0.00108796	-0.106101	0.0231551	-0.158668	0.0251757	cis
rs731062	OID43945	LY75	4.58217	5.32405e-06	0.00108803	0.1066	0.023264	0.158668	0.0251755	cis
rs60102864	OID44524	CDH15	4.58216	5.32419e-06	0.00108805	0.282676	0.0616904	0.158668	0.0251755	cis
rs4766481	OID42762	MMAB	4.58209	5.32595e-06	0.0010884	0.417668	0.0911522	0.158665	0.0251747	cis
rs149376893	OID43477	CCN4	-4.58207	5.32667e-06	0.00108854	-0.391893	0.0855277	-0.158664	0.0251744	cis
rs114539802	OID43477	CCN4	-4.58207	5.32667e-06	0.00108854	-0.391893	0.0855277	-0.158664	0.0251744	cis
rs2082731	OID45223	PILRA	4.58206	5.32679e-06	0.00108856	0.116691	0.0254668	0.158664	0.0251743	cis
rs697230	OID44681	GHRL	-4.58203	5.32758e-06	0.00108871	-0.403981	0.0881664	-0.158663	0.025174	cis
rs10971565	OID44276	SPINK4	4.58201	5.32799e-06	0.00108878	0.176605	0.0385432	0.158663	0.0251738	cis
rs62653133	OID44529	CDHR5	4.58201	5.32801e-06	0.00108878	0.111442	0.0243216	0.158663	0.0251738	cis
rs186633756	OID45448	C7	4.58195	5.32945e-06	0.00108907	0.595411	0.129947	0.158661	0.0251732	cis
rs578076339	OID45448	C7	4.58195	5.32945e-06	0.00108907	0.595411	0.129947	0.158661	0.0251732	cis
rs75403822	OID44132	PSCA	-4.58194	5.32977e-06	0.00108912	-1.44792	0.316006	-0.15866	0.025173	cis
rs111342375	OID43430	C16orf89	4.58177	5.33401e-06	0.00108998	0.149733	0.0326803	0.158654	0.0251712	cis
rs141822116	OID44430	ZP3	4.58173	5.3351e-06	0.0010902	0.917922	0.200344	0.158653	0.0251708	cis
rs535414832	OID42946	PROCR	-4.5817	5.33573e-06	0.0010903	-1.01631	0.221819	-0.158652	0.0251705	cis
rs564190187	OID42946	PROCR	-4.5817	5.33573e-06	0.0010903	-1.01631	0.221819	-0.158652	0.0251705	cis
rs567364247	OID42946	PROCR	-4.5817	5.33573e-06	0.0010903	-1.01631	0.221819	-0.158652	0.0251705	cis
rs573288841	OID42946	PROCR	-4.5817	5.33573e-06	0.0010903	-1.01631	0.221819	-0.158652	0.0251705	cis
rs59126805	OID42946	PROCR	-4.5817	5.33573e-06	0.0010903	-1.01631	0.221819	-0.158652	0.0251705	cis
rs192325068	OID43387	ASAH2	4.58169	5.33593e-06	0.00109032	0.438193	0.09564	0.158652	0.0251704	cis
rs183536174	OID43387	ASAH2	4.58169	5.33593e-06	0.00109032	0.438193	0.09564	0.158652	0.0251704	cis
rs11272432	OID44560	CPA4	-4.58163	5.33758e-06	0.00109065	-0.109464	0.023892	-0.15865	0.0251697	cis
rs7808823	OID44560	CPA4	-4.58163	5.33758e-06	0.00109065	-0.109464	0.023892	-0.15865	0.0251697	cis
rs4802856	OID45258	SIGLEC5	-4.58161	5.33808e-06	0.00109074	-0.493251	0.107659	-0.158649	0.0251695	cis
rs72692887	OID45254	SERPINA11	4.58159	5.33842e-06	0.00109081	0.204168	0.0445627	0.158648	0.0251693	cis
rs2153663	OID44486	C1QTNF9	-4.58156	5.33918e-06	0.00109095	-0.14363	0.0313496	-0.158647	0.025169	cis
rs12875138	OID44486	C1QTNF9	-4.58156	5.33918e-06	0.00109095	-0.14363	0.0313496	-0.158647	0.025169	cis
rs7107522	OID43686	EPS8L2	4.5815	5.34071e-06	0.00109123	0.179374	0.0391517	0.158645	0.0251683	cis
rs11246276	OID43686	EPS8L2	4.5815	5.34071e-06	0.00109123	0.179374	0.0391517	0.158645	0.0251683	cis
rs11246277	OID43686	EPS8L2	4.5815	5.34071e-06	0.00109123	0.179374	0.0391517	0.158645	0.0251683	cis
rs11246278	OID43686	EPS8L2	4.5815	5.34071e-06	0.00109123	0.179374	0.0391517	0.158645	0.0251683	cis
rs78554066	OID45077	CLPS	4.58149	5.34086e-06	0.00109126	0.306461	0.0668911	0.158645	0.0251683	cis
rs10494191	OID43479	CD101	4.58149	5.34103e-06	0.00109129	0.127452	0.0278188	0.158645	0.0251682	cis
rs6967199	OID42441	FAM221A	-4.58146	5.34164e-06	0.0010913	-0.213801	0.0466665	-0.158644	0.0251679	cis
rs11982812	OID42441	FAM221A	-4.58146	5.34164e-06	0.0010913	-0.213801	0.0466665	-0.158644	0.0251679	cis
rs2390824	OID42441	FAM221A	-4.58146	5.34164e-06	0.0010913	-0.213801	0.0466665	-0.158644	0.0251679	cis
rs2214235	OID42441	FAM221A	-4.58146	5.34164e-06	0.0010913	-0.213801	0.0466665	-0.158644	0.0251679	cis
rs2188850	OID42441	FAM221A	-4.58146	5.34164e-06	0.0010913	-0.213801	0.0466665	-0.158644	0.0251679	cis
rs2158056	OID42441	FAM221A	-4.58146	5.34164e-06	0.0010913	-0.213801	0.0466665	-0.158644	0.0251679	cis
rs7799423	OID42441	FAM221A	-4.58146	5.34164e-06	0.0010913	-0.213801	0.0466665	-0.158644	0.0251679	cis
rs7786909	OID42441	FAM221A	-4.58146	5.34164e-06	0.0010913	-0.213801	0.0466665	-0.158644	0.0251679	cis
rs4722279	OID42441	FAM221A	-4.58146	5.34164e-06	0.0010913	-0.213801	0.0466665	-0.158644	0.0251679	cis
rs2188849	OID42441	FAM221A	-4.58146	5.34164e-06	0.0010913	-0.213801	0.0466665	-0.158644	0.0251679	cis
rs4722280	OID42441	FAM221A	-4.58146	5.34164e-06	0.0010913	-0.213801	0.0466665	-0.158644	0.0251679	cis
rs4535618	OID42441	FAM221A	-4.58146	5.34164e-06	0.0010913	-0.213801	0.0466665	-0.158644	0.0251679	cis
rs6461745	OID42441	FAM221A	-4.58146	5.34164e-06	0.0010913	-0.213801	0.0466665	-0.158644	0.0251679	cis
rs7786575	OID42441	FAM221A	-4.58146	5.34164e-06	0.0010913	-0.213801	0.0466665	-0.158644	0.0251679	cis
rs7786737	OID42441	FAM221A	-4.58146	5.34164e-06	0.0010913	-0.213801	0.0466665	-0.158644	0.0251679	cis
rs4560706	OID42441	FAM221A	-4.58146	5.34164e-06	0.0010913	-0.213801	0.0466665	-0.158644	0.0251679	cis
rs6959078	OID42441	FAM221A	-4.58146	5.34164e-06	0.0010913	-0.213801	0.0466665	-0.158644	0.0251679	cis
rs61023082	OID45387	NCAM1	4.58144	5.34229e-06	0.00109142	0.120835	0.026375	0.158643	0.0251677	cis
rs9479072	OID40945	CCDC170	4.58143	5.34245e-06	0.00109144	0.147416	0.0321769	0.158643	0.0251676	cis
rs4391273	OID40945	CCDC170	4.58143	5.34245e-06	0.00109144	0.147416	0.0321769	0.158643	0.0251676	cis
rs915609	OID43784	GSTT2B	4.58142	5.34283e-06	0.00109151	0.42426	0.0926047	0.158642	0.0251674	cis
rs60359518	OID44496	CCL17	-4.58139	5.34355e-06	0.00109165	-0.391935	0.0855493	-0.158641	0.0251671	cis
rs12651563	OID43196	TMA16	4.58138	5.34378e-06	0.00109168	0.178934	0.0390567	0.158641	0.025167	cis
rs12918081	OID44873	PRSS27	-4.58138	5.34381e-06	0.00109168	-0.198001	0.0432187	-0.158641	0.025167	cis
rs72768756	OID44873	PRSS27	-4.58138	5.34381e-06	0.00109168	-0.198001	0.0432187	-0.158641	0.025167	cis
rs147610080	OID44873	PRSS27	-4.58138	5.34381e-06	0.00109168	-0.198001	0.0432187	-0.158641	0.025167	cis
rs111414780	OID44393	VMO1	4.58134	5.34461e-06	0.00109184	0.972932	0.212368	0.15864	0.0251667	cis
rs2566958	OID43980	MMP12	-4.58128	5.34614e-06	0.00109211	-0.197116	0.0430265	-0.158638	0.025166	cis
rs2671325	OID43980	MMP12	-4.58128	5.34614e-06	0.00109211	-0.197116	0.0430265	-0.158638	0.025166	cis
rs2408586	OID43980	MMP12	-4.58128	5.34614e-06	0.00109211	-0.197116	0.0430265	-0.158638	0.025166	cis
rs2566903	OID43980	MMP12	-4.58128	5.34614e-06	0.00109211	-0.197116	0.0430265	-0.158638	0.025166	cis
rs2512132	OID43980	MMP12	-4.58128	5.34614e-06	0.00109211	-0.197116	0.0430265	-0.158638	0.025166	cis
rs2566955	OID43980	MMP12	-4.58128	5.34614e-06	0.00109211	-0.197116	0.0430265	-0.158638	0.025166	cis
rs138349237	OID44529	CDHR5	-4.58128	5.34614e-06	0.00109211	-0.210148	0.0458709	-0.158638	0.025166	cis
rs12104361	OID43279	VSTM1	4.58126	5.34661e-06	0.00109219	0.285987	0.0624254	0.158637	0.0251658	cis
rs10214755	OID43564	CRISP2	4.58126	5.34669e-06	0.0010922	0.203834	0.0444929	0.158637	0.0251658	cis
rs10223786	OID43564	CRISP2	4.58126	5.34669e-06	0.0010922	0.203834	0.0444929	0.158637	0.0251658	cis
rs113017712	OID45302	AGT	-4.58125	5.3469e-06	0.00109222	-0.38903	0.0849179	-0.158637	0.0251657	cis
rs111619216	OID45302	AGT	-4.58125	5.3469e-06	0.00109222	-0.38903	0.0849179	-0.158637	0.0251657	cis
rs113877479	OID45302	AGT	-4.58125	5.3469e-06	0.00109222	-0.38903	0.0849179	-0.158637	0.0251657	cis
chr15_79017218_T_G	OID43579	CTSH	4.58122	5.34767e-06	0.00109237	0.325715	0.0710979	0.158636	0.0251653	cis
rs3777799	OID45432	VNN1	4.58118	5.34871e-06	0.00109258	0.229049	0.0499977	0.158634	0.0251649	cis
rs4274331	OID44825	OLFM4	4.58115	5.34942e-06	0.00109271	0.433459	0.0946178	0.158634	0.0251646	cis
rs13174422	OID45133	GM2A	4.58113	5.34997e-06	0.00109282	0.124163	0.0271032	0.158633	0.0251644	cis
rs2102273	OID44552	CNTN5	-4.58109	5.35092e-06	0.00109301	-0.107326	0.0234281	-0.158631	0.0251639	cis
chr16_28071262_ATGTTGTTGT_A	OID44467	APOBR	4.58105	5.35186e-06	0.00109319	0.17661	0.0385522	0.15863	0.0251635	cis
rs399359	OID43859	IMPA1	4.58103	5.35251e-06	0.00109329	0.111717	0.0243869	0.158629	0.0251633	cis
rs366564	OID43859	IMPA1	4.58103	5.35251e-06	0.00109329	0.111717	0.0243869	0.158629	0.0251633	cis
rs3994989	OID43859	IMPA1	4.58103	5.35251e-06	0.00109329	0.111717	0.0243869	0.158629	0.0251633	cis
rs396738	OID43859	IMPA1	4.58103	5.35251e-06	0.00109329	0.111717	0.0243869	0.158629	0.0251633	cis
rs372976	OID43859	IMPA1	4.58103	5.35251e-06	0.00109329	0.111717	0.0243869	0.158629	0.0251633	cis
rs17804748	OID44776	MEP1B	4.58101	5.35281e-06	0.00109333	0.666176	0.145421	0.158629	0.0251631	cis
chr18_32167559_A_ATT	OID44776	MEP1B	4.58101	5.35281e-06	0.00109333	0.666176	0.145421	0.158629	0.0251631	cis
rs7244700	OID44776	MEP1B	4.58101	5.35281e-06	0.00109333	0.666176	0.145421	0.158629	0.0251631	cis
rs183222538	OID45293	UMOD	4.58099	5.35343e-06	0.00109345	0.605228	0.132117	0.158628	0.0251629	cis
rs9344527	OID44821	NT5E	4.58097	5.35404e-06	0.00109355	0.203604	0.0444456	0.158627	0.0251626	cis
rs9344528	OID44821	NT5E	4.58097	5.35404e-06	0.00109355	0.203604	0.0444456	0.158627	0.0251626	cis
rs9344529	OID44821	NT5E	4.58097	5.35404e-06	0.00109355	0.203604	0.0444456	0.158627	0.0251626	cis
rs4400191	OID44821	NT5E	4.58097	5.35404e-06	0.00109355	0.203604	0.0444456	0.158627	0.0251626	cis
rs186713	OID43934	LRIG1	-4.58093	5.35486e-06	0.00109371	-0.117283	0.0256024	-0.158626	0.0251623	cis
rs72779624	OID44615	ECHDC3	4.58089	5.356e-06	0.00109394	0.501029	0.109374	0.158625	0.0251618	cis
rs1544953	OID42092	ADGRG3	4.58087	5.35645e-06	0.001094	0.166568	0.0363616	0.158624	0.0251616	cis
rs8049995	OID42092	ADGRG3	4.58087	5.35645e-06	0.001094	0.166568	0.0363616	0.158624	0.0251616	cis
rs2405133	OID42092	ADGRG3	4.58087	5.35645e-06	0.001094	0.166568	0.0363616	0.158624	0.0251616	cis
rs1972730	OID42092	ADGRG3	4.58087	5.35645e-06	0.001094	0.166568	0.0363616	0.158624	0.0251616	cis
rs11882295	OID44245	SIGLEC6	4.58082	5.35777e-06	0.00109427	0.144667	0.0315811	0.158622	0.025161	cis
rs73002688	OID45233	PRAM1	4.58079	5.35836e-06	0.00109438	0.369363	0.0806329	0.158621	0.0251608	cis
rs1057419	OID43745	GCNT1	4.58076	5.35922e-06	0.00109455	0.0901267	0.0196751	0.15862	0.0251604	cis
rs17496249	OID45243	QPCT	4.58075	5.35932e-06	0.00109456	0.0903818	0.0197308	0.15862	0.0251603	cis
rs542418	OID43805	HLA-DRA	4.58073	5.35999e-06	0.00109469	0.272362	0.0594583	0.158619	0.0251601	cis
rs6060341	OID42946	PROCR	-4.58063	5.36232e-06	0.00109508	-0.238754	0.0521224	-0.158616	0.0251591	cis
rs2489052	OID43885	KAZALD1	4.58063	5.36247e-06	0.00109508	0.204757	0.0447006	0.158616	0.025159	cis
rs1530019	OID44923	SERPINE2	4.58063	5.36252e-06	0.00109508	0.234916	0.0512846	0.158616	0.025159	cis
rs6940644	OID45277	THBS2	4.58062	5.36267e-06	0.00109508	0.100242	0.0218839	0.158616	0.0251589	cis
rs6903835	OID45277	THBS2	4.58062	5.36267e-06	0.00109508	0.100242	0.0218839	0.158616	0.0251589	cis
rs7450049	OID45277	THBS2	4.58062	5.36267e-06	0.00109508	0.100242	0.0218839	0.158616	0.0251589	cis
rs6900516	OID45277	THBS2	4.58062	5.36267e-06	0.00109508	0.100242	0.0218839	0.158616	0.0251589	cis
rs6422747	OID45277	THBS2	4.58062	5.36267e-06	0.00109508	0.100242	0.0218839	0.158616	0.0251589	cis
rs6422748	OID45277	THBS2	4.58062	5.36267e-06	0.00109508	0.100242	0.0218839	0.158616	0.0251589	cis
chr6_169230220_C_CA	OID45277	THBS2	4.58062	5.36267e-06	0.00109508	0.100242	0.0218839	0.158616	0.0251589	cis
rs6605521	OID45277	THBS2	4.58062	5.36267e-06	0.00109508	0.100242	0.0218839	0.158616	0.0251589	cis
rs17402964	OID40995	CEP97	-4.58062	5.36276e-06	0.00109508	-0.295284	0.0644638	-0.158615	0.0251589	cis
rs11707689	OID40995	CEP97	-4.58062	5.36276e-06	0.00109508	-0.295284	0.0644638	-0.158615	0.0251589	cis
rs56171035	OID40995	CEP97	-4.58062	5.36276e-06	0.00109508	-0.295284	0.0644638	-0.158615	0.0251589	cis
rs11710016	OID40995	CEP97	-4.58062	5.36276e-06	0.00109508	-0.295284	0.0644638	-0.158615	0.0251589	cis
rs72940399	OID40995	CEP97	-4.58062	5.36276e-06	0.00109508	-0.295284	0.0644638	-0.158615	0.0251589	cis
rs72942211	OID40995	CEP97	-4.58062	5.36276e-06	0.00109508	-0.295284	0.0644638	-0.158615	0.0251589	cis
rs140091204	OID40995	CEP97	-4.58062	5.36276e-06	0.00109508	-0.295284	0.0644638	-0.158615	0.0251589	cis
rs74768235	OID40995	CEP97	-4.58062	5.36276e-06	0.00109508	-0.295284	0.0644638	-0.158615	0.0251589	cis
rs112491833	OID40995	CEP97	-4.58062	5.36276e-06	0.00109508	-0.295284	0.0644638	-0.158615	0.0251589	cis
rs12638137	OID40995	CEP97	-4.58062	5.36276e-06	0.00109508	-0.295284	0.0644638	-0.158615	0.0251589	cis
rs55710435	OID40995	CEP97	-4.58062	5.36276e-06	0.00109508	-0.295284	0.0644638	-0.158615	0.0251589	cis
rs57290745	OID40995	CEP97	-4.58062	5.36276e-06	0.00109508	-0.295284	0.0644638	-0.158615	0.0251589	cis
rs12638796	OID40995	CEP97	-4.58062	5.36276e-06	0.00109508	-0.295284	0.0644638	-0.158615	0.0251589	cis
rs57880921	OID40995	CEP97	-4.58062	5.36276e-06	0.00109508	-0.295284	0.0644638	-0.158615	0.0251589	cis
rs72944107	OID40995	CEP97	-4.58062	5.36276e-06	0.00109508	-0.295284	0.0644638	-0.158615	0.0251589	cis
rs79181492	OID40995	CEP97	-4.58062	5.36276e-06	0.00109508	-0.295284	0.0644638	-0.158615	0.0251589	cis
rs80273890	OID44837	PDCD6	-4.5806	5.36305e-06	0.00109513	-0.17551	0.038316	-0.158615	0.0251587	cis
rs5757241	OID44817	NPTXR	-4.58058	5.36376e-06	0.00109527	-0.119513	0.0260912	-0.158614	0.0251584	cis
rs467223	OID45097	CTRB1	4.58046	5.36659e-06	0.00109584	0.245407	0.0535768	0.15861	0.0251572	cis
rs6044815	OID45259	SIRPA	-4.58045	5.36684e-06	0.00109589	-0.137121	0.029936	-0.15861	0.0251571	cis
rs851007	OID45077	CLPS	-4.58039	5.36846e-06	0.00109618	-0.198997	0.0434455	-0.158608	0.0251564	cis
rs851005	OID45077	CLPS	-4.58039	5.36846e-06	0.00109618	-0.198997	0.0434455	-0.158608	0.0251564	cis
rs3752525	OID45077	CLPS	-4.58039	5.36846e-06	0.00109618	-0.198997	0.0434455	-0.158608	0.0251564	cis
rs12530381	OID45077	CLPS	-4.58039	5.36846e-06	0.00109618	-0.198997	0.0434455	-0.158608	0.0251564	cis
rs12200998	OID45077	CLPS	-4.58039	5.36846e-06	0.00109618	-0.198997	0.0434455	-0.158608	0.0251564	cis
rs3117345	OID43804	HLA-A	4.58037	5.36881e-06	0.00109619	0.16079	0.0351041	0.158607	0.0251563	cis
rs3130816	OID43804	HLA-A	4.58037	5.36881e-06	0.00109619	0.16079	0.0351041	0.158607	0.0251563	cis
rs3130818	OID43804	HLA-A	4.58037	5.36881e-06	0.00109619	0.16079	0.0351041	0.158607	0.0251563	cis
rs3129103	OID43804	HLA-A	4.58037	5.36881e-06	0.00109619	0.16079	0.0351041	0.158607	0.0251563	cis
rs3117341	OID43804	HLA-A	4.58037	5.36881e-06	0.00109619	0.16079	0.0351041	0.158607	0.0251563	cis
rs3129105	OID43804	HLA-A	4.58037	5.36881e-06	0.00109619	0.16079	0.0351041	0.158607	0.0251563	cis
rs3117334	OID43804	HLA-A	4.58037	5.36881e-06	0.00109619	0.16079	0.0351041	0.158607	0.0251563	cis
rs3117332	OID43804	HLA-A	4.58037	5.36881e-06	0.00109619	0.16079	0.0351041	0.158607	0.0251563	cis
rs3130824	OID43804	HLA-A	4.58037	5.36881e-06	0.00109619	0.16079	0.0351041	0.158607	0.0251563	cis
rs3130829	OID43804	HLA-A	4.58037	5.36881e-06	0.00109619	0.16079	0.0351041	0.158607	0.0251563	cis
rs563078323	OID44356	TPSAB1	-4.58035	5.36943e-06	0.00109629	-0.409447	0.089392	-0.158606	0.025156	cis
rs147959122	OID44356	TPSAB1	-4.58035	5.36943e-06	0.00109629	-0.409447	0.089392	-0.158606	0.025156	cis
rs141908055	OID44356	TPSAB1	-4.58035	5.36943e-06	0.00109629	-0.409447	0.089392	-0.158606	0.025156	cis
rs17750862	OID43576	CST5	-4.58035	5.36944e-06	0.00109629	-0.227196	0.0496022	-0.158606	0.025156	cis
rs17451237	OID45211	PCSK9	4.58032	5.37025e-06	0.00109644	0.21091	0.0460471	0.158605	0.0251557	cis
rs61776373	OID45211	PCSK9	4.58032	5.37025e-06	0.00109644	0.21091	0.0460471	0.158605	0.0251557	cis
rs10252240	OID44682	GIMAP7	4.58031	5.37041e-06	0.00109647	0.134878	0.0294474	0.158605	0.0251556	cis
rs1702956	OID44276	SPINK4	4.58025	5.37195e-06	0.00109678	0.175235	0.0382589	0.158603	0.0251549	cis
rs77819106	OID44053	OBP2B	4.58025	5.37205e-06	0.00109679	0.436332	0.0952639	0.158603	0.0251549	cis
rs208026	OID45036	ASAH1	-4.58024	5.37207e-06	0.00109679	-0.215394	0.0470268	-0.158603	0.0251549	cis
rs12132386	OID44127	PROK1	-4.58021	5.37286e-06	0.00109693	-0.311038	0.0679091	-0.158602	0.0251545	cis
rs814759	OID44127	PROK1	-4.58021	5.37304e-06	0.00109693	-0.17524	0.0382603	-0.158602	0.0251545	cis
rs7556440	OID44127	PROK1	-4.58021	5.37304e-06	0.00109693	-0.17524	0.0382603	-0.158602	0.0251545	cis
rs56390983	OID44127	PROK1	-4.58021	5.37304e-06	0.00109693	-0.17524	0.0382603	-0.158602	0.0251545	cis
rs6657333	OID44127	PROK1	-4.58021	5.37304e-06	0.00109693	-0.17524	0.0382603	-0.158602	0.0251545	cis
rs6703759	OID44127	PROK1	-4.58021	5.37304e-06	0.00109693	-0.17524	0.0382603	-0.158602	0.0251545	cis
rs6537657	OID44127	PROK1	-4.58021	5.37304e-06	0.00109693	-0.17524	0.0382603	-0.158602	0.0251545	cis
rs6537658	OID44127	PROK1	-4.58021	5.37304e-06	0.00109693	-0.17524	0.0382603	-0.158602	0.0251545	cis
rs6534834	OID42458	FGF5	4.5802	5.37317e-06	0.00109695	0.379149	0.08278	0.158601	0.0251544	cis
rs182383659	OID44231	SERPINB8	4.5802	5.37324e-06	0.00109696	0.620135	0.135395	0.158601	0.0251544	cis
rs4404466	OID41148	EFCC1	4.58011	5.37548e-06	0.00109741	0.247169	0.0539658	0.158598	0.0251534	cis
rs73166584	OID45417	TCN2	4.58009	5.37603e-06	0.00109752	0.163341	0.0356633	0.158598	0.0251532	cis
rs965777	OID44776	MEP1B	4.58006	5.37676e-06	0.00109765	0.370743	0.0809472	0.158597	0.0251529	cis
rs965776	OID44776	MEP1B	4.58006	5.37676e-06	0.00109765	0.370743	0.0809472	0.158597	0.0251529	cis
rs12526117	OID43335	ADGRB3	-4.58004	5.37725e-06	0.00109774	-0.190898	0.0416805	-0.158596	0.0251527	cis
rs58175074	OID45455	CFHR4	-4.58003	5.37742e-06	0.00109774	-0.286736	0.0626058	-0.158596	0.0251526	cis
rs190577253	OID45455	CFHR4	-4.58003	5.37742e-06	0.00109774	-0.286736	0.0626058	-0.158596	0.0251526	cis
rs182780270	OID45455	CFHR4	-4.58003	5.37742e-06	0.00109774	-0.286736	0.0626058	-0.158596	0.0251526	cis
rs34185185	OID45455	CFHR4	-4.58003	5.37742e-06	0.00109774	-0.286736	0.0626058	-0.158596	0.0251526	cis
rs60642321	OID45455	CFHR4	-4.58003	5.37742e-06	0.00109774	-0.286736	0.0626058	-0.158596	0.0251526	cis
rs7542235	OID45455	CFHR4	-4.58003	5.37742e-06	0.00109774	-0.286736	0.0626058	-0.158596	0.0251526	cis
rs11594606	OID45391	NRP1	4.57989	5.38084e-06	0.00109843	0.102146	0.0223031	0.158591	0.0251511	cis
rs4808750	OID43832	IFI30	-4.57988	5.38126e-06	0.0010985	-0.163888	0.0357843	-0.158591	0.025151	cis
rs273279	OID43832	IFI30	-4.57988	5.38126e-06	0.0010985	-0.163888	0.0357843	-0.158591	0.025151	cis
rs10854162	OID43832	IFI30	-4.57988	5.38126e-06	0.0010985	-0.163888	0.0357843	-0.158591	0.025151	cis
rs12126890	OID44127	PROK1	-4.57987	5.38156e-06	0.00109855	-0.175243	0.0382638	-0.15859	0.0251508	cis
rs11185463	OID44774	MELTF	-4.57986	5.38176e-06	0.00109857	-0.127592	0.0278593	-0.15859	0.0251507	cis
rs11328320	OID44774	MELTF	-4.57986	5.38176e-06	0.00109857	-0.127592	0.0278593	-0.15859	0.0251507	cis
rs11718243	OID44774	MELTF	-4.57986	5.38176e-06	0.00109857	-0.127592	0.0278593	-0.15859	0.0251507	cis
rs4575535	OID43630	DPEP1	-4.57975	5.38448e-06	0.00109911	-0.130546	0.0285051	-0.158586	0.0251496	cis
rs4129126	OID43630	DPEP1	-4.57975	5.38448e-06	0.00109911	-0.130546	0.0285051	-0.158586	0.0251496	cis
rs4785573	OID43630	DPEP1	-4.57975	5.38448e-06	0.00109911	-0.130546	0.0285051	-0.158586	0.0251496	cis
rs79070432	OID44105	PMCH	-4.57972	5.38526e-06	0.00109923	-0.785742	0.17157	-0.158585	0.0251493	cis
rs79549170	OID44105	PMCH	-4.57972	5.38526e-06	0.00109923	-0.785742	0.17157	-0.158585	0.0251493	cis
rs192641678	OID44105	PMCH	-4.57972	5.38526e-06	0.00109923	-0.785742	0.17157	-0.158585	0.0251493	cis
rs117146347	OID44105	PMCH	-4.57972	5.38526e-06	0.00109923	-0.785742	0.17157	-0.158585	0.0251493	cis
rs4769348	OID40488	PARP4	4.57971	5.38538e-06	0.00109923	0.247534	0.0540501	0.158585	0.0251492	cis
rs9507329	OID40488	PARP4	4.57971	5.38538e-06	0.00109923	0.247534	0.0540501	0.158585	0.0251492	cis
rs9507330	OID40488	PARP4	4.57971	5.38538e-06	0.00109923	0.247534	0.0540501	0.158585	0.0251492	cis
rs9507331	OID40488	PARP4	4.57971	5.38538e-06	0.00109923	0.247534	0.0540501	0.158585	0.0251492	cis
rs9511235	OID40488	PARP4	4.57971	5.38538e-06	0.00109923	0.247534	0.0540501	0.158585	0.0251492	cis
rs75003756	OID44445	ADGRE2	-4.57969	5.38593e-06	0.00109933	-0.153376	0.0334906	-0.158584	0.025149	cis
rs80194761	OID44445	ADGRE2	-4.57969	5.38593e-06	0.00109933	-0.153376	0.0334906	-0.158584	0.025149	cis
rs115454073	OID45160	IL7R	4.57968	5.38622e-06	0.00109938	0.388321	0.0847922	0.158584	0.0251488	cis
rs11643303	OID43630	DPEP1	-4.57968	5.38628e-06	0.00109939	-0.176164	0.0384665	-0.158584	0.0251488	cis
rs1944268	OID44231	SERPINB8	-4.57963	5.38744e-06	0.00109962	-0.171637	0.0374783	-0.158582	0.0251483	cis
rs144092443	OID44727	KDR	4.57963	5.38758e-06	0.00109964	0.2005	0.0437809	0.158582	0.0251483	cis
rs115263419	OID44727	KDR	4.57963	5.38758e-06	0.00109964	0.2005	0.0437809	0.158582	0.0251483	cis
rs2241308	OID44681	GHRL	4.57957	5.38899e-06	0.00109992	0.3262	0.0712294	0.15858	0.0251477	cis
rs2673654	OID45269	STAB2	-4.57955	5.38939e-06	0.00109999	-0.0819266	0.0178896	-0.15858	0.0251475	cis
rs41290579	OID45133	GM2A	-4.57954	5.38966e-06	0.00110004	-0.23116	0.0504766	-0.158579	0.0251474	cis
rs2672778	OID44837	PDCD6	4.57952	5.39024e-06	0.00110015	0.167829	0.0366477	0.158578	0.0251471	cis
rs4521150	OID45272	SUSD2	-4.57945	5.39187e-06	0.00110046	-0.11694	0.0255358	-0.158576	0.0251464	cis
rs5760254	OID45272	SUSD2	-4.57945	5.39187e-06	0.00110046	-0.11694	0.0255358	-0.158576	0.0251464	cis
rs112740342	OID40995	CEP97	-4.57944	5.39219e-06	0.00110046	-0.284477	0.0621205	-0.158576	0.0251463	cis
rs7641261	OID40995	CEP97	-4.57944	5.39219e-06	0.00110046	-0.284477	0.0621205	-0.158576	0.0251463	cis
rs55641278	OID40995	CEP97	-4.57944	5.39219e-06	0.00110046	-0.284477	0.0621205	-0.158576	0.0251463	cis
rs3804778	OID40995	CEP97	-4.57944	5.39219e-06	0.00110046	-0.284477	0.0621205	-0.158576	0.0251463	cis
rs17345528	OID40995	CEP97	-4.57944	5.39219e-06	0.00110046	-0.284477	0.0621205	-0.158576	0.0251463	cis
rs60837174	OID40995	CEP97	-4.57944	5.39219e-06	0.00110046	-0.284477	0.0621205	-0.158576	0.0251463	cis
rs58907984	OID40995	CEP97	-4.57944	5.39219e-06	0.00110046	-0.284477	0.0621205	-0.158576	0.0251463	cis
rs3804775	OID40995	CEP97	-4.57944	5.39219e-06	0.00110046	-0.284477	0.0621205	-0.158576	0.0251463	cis
rs11708845	OID40995	CEP97	-4.57944	5.39219e-06	0.00110046	-0.284477	0.0621205	-0.158576	0.0251463	cis
rs3762729	OID40995	CEP97	-4.57944	5.39219e-06	0.00110046	-0.284477	0.0621205	-0.158576	0.0251463	cis
rs997739	OID40995	CEP97	-4.57944	5.39219e-06	0.00110046	-0.284477	0.0621205	-0.158576	0.0251463	cis
rs3764289	OID44467	APOBR	-4.57937	5.39398e-06	0.00110082	-0.215125	0.046977	-0.158573	0.0251455	cis
rs4077719	OID45202	NPTX1	4.57936	5.39417e-06	0.00110085	0.182112	0.039768	0.158573	0.0251455	cis
rs111707960	OID43514	CEACAM21	-4.57934	5.39487e-06	0.00110098	-0.594222	0.129762	-0.158572	0.0251452	cis
rs78854891	OID43514	CEACAM21	-4.57934	5.39487e-06	0.00110098	-0.594222	0.129762	-0.158572	0.0251452	cis
rs143841225	OID45455	CFHR4	4.57933	5.39493e-06	0.00110099	0.517265	0.112956	0.158572	0.0251451	cis
rs4075781	OID45202	NPTX1	4.5793	5.39575e-06	0.00110111	0.165083	0.0360498	0.158571	0.0251448	cis
rs10604081	OID45202	NPTX1	4.5793	5.39575e-06	0.00110111	0.165083	0.0360498	0.158571	0.0251448	cis
rs28434589	OID45202	NPTX1	4.5793	5.39575e-06	0.00110111	0.165083	0.0360498	0.158571	0.0251448	cis
rs11656563	OID45202	NPTX1	4.5793	5.39575e-06	0.00110111	0.165083	0.0360498	0.158571	0.0251448	cis
rs60288601	OID45202	NPTX1	4.5793	5.39575e-06	0.00110111	0.165083	0.0360498	0.158571	0.0251448	cis
rs57262732	OID45202	NPTX1	4.5793	5.39575e-06	0.00110111	0.165083	0.0360498	0.158571	0.0251448	cis
rs3900938	OID43511	CDSN	4.57929	5.39592e-06	0.00110114	0.137373	0.0299987	0.158571	0.0251447	cis
rs256768	OID44681	GHRL	-4.57924	5.39739e-06	0.00110144	-0.405338	0.0885166	-0.158569	0.0251441	cis
rs112513938	OID44320	TGFB2	-4.5792	5.39828e-06	0.00110154	-0.343956	0.0751128	-0.158568	0.0251437	cis
rs6004042	OID45272	SUSD2	-4.5792	5.39838e-06	0.00110154	-0.116884	0.0255251	-0.158568	0.0251437	cis
rs6004044	OID45272	SUSD2	-4.5792	5.39838e-06	0.00110154	-0.116884	0.0255251	-0.158568	0.0251437	cis
rs5996663	OID45272	SUSD2	-4.5792	5.39838e-06	0.00110154	-0.116884	0.0255251	-0.158568	0.0251437	cis
rs2282475	OID45272	SUSD2	-4.5792	5.39838e-06	0.00110154	-0.116884	0.0255251	-0.158568	0.0251437	cis
rs5751798	OID45272	SUSD2	-4.5792	5.39838e-06	0.00110154	-0.116884	0.0255251	-0.158568	0.0251437	cis
rs2070467	OID45272	SUSD2	-4.5792	5.39838e-06	0.00110154	-0.116884	0.0255251	-0.158568	0.0251437	cis
rs2283807	OID45272	SUSD2	-4.5792	5.39838e-06	0.00110154	-0.116884	0.0255251	-0.158568	0.0251437	cis
rs5751803	OID45272	SUSD2	-4.5792	5.39838e-06	0.00110154	-0.116884	0.0255251	-0.158568	0.0251437	cis
rs2236622	OID45272	SUSD2	-4.5792	5.39838e-06	0.00110154	-0.116884	0.0255251	-0.158568	0.0251437	cis
rs176156	OID45272	SUSD2	-4.5792	5.39838e-06	0.00110154	-0.116884	0.0255251	-0.158568	0.0251437	cis
rs2267060	OID45272	SUSD2	-4.5792	5.39838e-06	0.00110154	-0.116884	0.0255251	-0.158568	0.0251437	cis
rs2267062	OID45272	SUSD2	-4.5792	5.39838e-06	0.00110154	-0.116884	0.0255251	-0.158568	0.0251437	cis
rs2267066	OID45272	SUSD2	-4.5792	5.39838e-06	0.00110154	-0.116884	0.0255251	-0.158568	0.0251437	cis
rs879756	OID45272	SUSD2	-4.5792	5.39838e-06	0.00110154	-0.116884	0.0255251	-0.158568	0.0251437	cis
rs587714147	OID44502	CCL24	-4.57918	5.3989e-06	0.00110164	-0.534107	0.116638	-0.158567	0.0251434	cis
rs6427641	OID45376	IL6R	4.57913	5.40008e-06	0.00110187	0.0920491	0.0201019	0.158565	0.0251429	cis
rs854531	OID44862	PON3	-4.57911	5.40065e-06	0.00110198	-0.0751596	0.0164136	-0.158564	0.0251427	cis
rs11725581	OID44727	KDR	4.57908	5.4012e-06	0.00110208	0.0994191	0.0217116	0.158564	0.0251425	cis
rs13126206	OID44727	KDR	4.57908	5.4012e-06	0.00110208	0.0994191	0.0217116	0.158564	0.0251425	cis
rs546559546	OID42448	FCGR2B	-4.57908	5.40137e-06	0.0011021	-0.656599	0.143391	-0.158564	0.0251424	cis
rs566787481	OID42448	FCGR2B	-4.57908	5.40137e-06	0.0011021	-0.656599	0.143391	-0.158564	0.0251424	cis
rs117879785	OID43195	TLR4	4.57905	5.40195e-06	0.00110221	0.204437	0.044646	0.158563	0.0251421	cis
rs12661172	OID43749	GFRAL	4.57903	5.40251e-06	0.00110232	0.223238	0.0487523	0.158562	0.0251419	cis
rs67140455	OID45190	MSMB	-4.57898	5.40377e-06	0.00110257	-0.249408	0.0544679	-0.15856	0.0251414	cis
rs201350058	OID44807	NELL1	-4.57896	5.40443e-06	0.00110267	-0.313899	0.0685526	-0.158559	0.0251411	cis
rs117924866	OID44807	NELL1	-4.57896	5.40443e-06	0.00110267	-0.313899	0.0685526	-0.158559	0.0251411	cis
rs796155146	OID43909	LAIR2	4.57895	5.40452e-06	0.00110267	0.307706	0.0672	0.158559	0.0251411	cis
rs57761547	OID45258	SIGLEC5	4.57894	5.40475e-06	0.00110267	0.875238	0.191144	0.158559	0.025141	cis
rs7605677	OID45243	QPCT	4.57894	5.40485e-06	0.00110267	0.0956354	0.0208859	0.158559	0.0251409	cis
rs4292501	OID44939	SMOC2	4.57894	5.40492e-06	0.00110267	0.0994234	0.0217132	0.158559	0.0251409	cis
rs9364433	OID44939	SMOC2	4.57894	5.40492e-06	0.00110267	0.0994234	0.0217132	0.158559	0.0251409	cis
rs7368345	OID45114	EFNA1	4.57891	5.40551e-06	0.00110267	0.0928098	0.020269	0.158558	0.0251406	cis
rs6693477	OID45114	EFNA1	4.57891	5.40551e-06	0.00110267	0.0928098	0.020269	0.158558	0.0251406	cis
rs11581730	OID45114	EFNA1	4.57891	5.40551e-06	0.00110267	0.0928098	0.020269	0.158558	0.0251406	cis
rs7548955	OID45114	EFNA1	4.57891	5.40551e-06	0.00110267	0.0928098	0.020269	0.158558	0.0251406	cis
rs7546746	OID45114	EFNA1	4.57891	5.40551e-06	0.00110267	0.0928098	0.020269	0.158558	0.0251406	cis
rs11264318	OID45114	EFNA1	4.57891	5.40551e-06	0.00110267	0.0928098	0.020269	0.158558	0.0251406	cis
rs11264319	OID45114	EFNA1	4.57891	5.40551e-06	0.00110267	0.0928098	0.020269	0.158558	0.0251406	cis
rs6926737	OID45446	C4B	-4.5789	5.40574e-06	0.00110267	-0.180495	0.0394188	-0.158558	0.0251405	cis
rs3763314	OID45446	C4B	-4.5789	5.40574e-06	0.00110267	-0.180495	0.0394188	-0.158558	0.0251405	cis
rs9268501	OID45446	C4B	-4.5789	5.40574e-06	0.00110267	-0.180495	0.0394188	-0.158558	0.0251405	cis
rs9268502	OID45446	C4B	-4.5789	5.40574e-06	0.00110267	-0.180495	0.0394188	-0.158558	0.0251405	cis
rs9268504	OID45446	C4B	-4.5789	5.40574e-06	0.00110267	-0.180495	0.0394188	-0.158558	0.0251405	cis
rs9268506	OID45446	C4B	-4.5789	5.40574e-06	0.00110267	-0.180495	0.0394188	-0.158558	0.0251405	cis
rs9268507	OID45446	C4B	-4.5789	5.40574e-06	0.00110267	-0.180495	0.0394188	-0.158558	0.0251405	cis
rs9268508	OID45446	C4B	-4.5789	5.40574e-06	0.00110267	-0.180495	0.0394188	-0.158558	0.0251405	cis
rs9268513	OID45446	C4B	-4.5789	5.40574e-06	0.00110267	-0.180495	0.0394188	-0.158558	0.0251405	cis
rs5007266	OID45446	C4B	-4.5789	5.40574e-06	0.00110267	-0.180495	0.0394188	-0.158558	0.0251405	cis
rs5007265	OID45446	C4B	-4.5789	5.40574e-06	0.00110267	-0.180495	0.0394188	-0.158558	0.0251405	cis
rs5007264	OID45446	C4B	-4.5789	5.40574e-06	0.00110267	-0.180495	0.0394188	-0.158558	0.0251405	cis
rs5007263	OID45446	C4B	-4.5789	5.40574e-06	0.00110267	-0.180495	0.0394188	-0.158558	0.0251405	cis
rs5007262	OID45446	C4B	-4.5789	5.40574e-06	0.00110267	-0.180495	0.0394188	-0.158558	0.0251405	cis
rs5007261	OID45446	C4B	-4.5789	5.40574e-06	0.00110267	-0.180495	0.0394188	-0.158558	0.0251405	cis
rs5007260	OID45446	C4B	-4.5789	5.40574e-06	0.00110267	-0.180495	0.0394188	-0.158558	0.0251405	cis
rs5007259	OID45446	C4B	-4.5789	5.40574e-06	0.00110267	-0.180495	0.0394188	-0.158558	0.0251405	cis
rs5007258	OID45446	C4B	-4.5789	5.40574e-06	0.00110267	-0.180495	0.0394188	-0.158558	0.0251405	cis
rs574027387	OID45446	C4B	-4.5789	5.40574e-06	0.00110267	-0.180495	0.0394188	-0.158558	0.0251405	cis
rs9281784	OID45446	C4B	-4.5789	5.40574e-06	0.00110267	-0.180495	0.0394188	-0.158558	0.0251405	cis
rs78348693	OID45446	C4B	-4.5789	5.40574e-06	0.00110267	-0.180495	0.0394188	-0.158558	0.0251405	cis
rs6906730	OID45446	C4B	-4.5789	5.40574e-06	0.00110267	-0.180495	0.0394188	-0.158558	0.0251405	cis
rs6911383	OID45446	C4B	-4.5789	5.40574e-06	0.00110267	-0.180495	0.0394188	-0.158558	0.0251405	cis
rs6932810	OID45446	C4B	-4.5789	5.40574e-06	0.00110267	-0.180495	0.0394188	-0.158558	0.0251405	cis
rs6932542	OID45446	C4B	-4.5789	5.40574e-06	0.00110267	-0.180495	0.0394188	-0.158558	0.0251405	cis
rs4502931	OID45446	C4B	-4.5789	5.40574e-06	0.00110267	-0.180495	0.0394188	-0.158558	0.0251405	cis
rs968154	OID45446	C4B	-4.5789	5.40574e-06	0.00110267	-0.180495	0.0394188	-0.158558	0.0251405	cis
rs9268518	OID45446	C4B	-4.5789	5.40574e-06	0.00110267	-0.180495	0.0394188	-0.158558	0.0251405	cis
rs9268519	OID45446	C4B	-4.5789	5.40574e-06	0.00110267	-0.180495	0.0394188	-0.158558	0.0251405	cis
rs9268520	OID45446	C4B	-4.5789	5.40574e-06	0.00110267	-0.180495	0.0394188	-0.158558	0.0251405	cis
rs6938337	OID45446	C4B	-4.5789	5.40574e-06	0.00110267	-0.180495	0.0394188	-0.158558	0.0251405	cis
rs2740451	OID45099	CTSB	4.57888	5.40632e-06	0.00110278	0.208992	0.0456427	0.158557	0.0251403	cis
rs72966469	OID44661	FOLR3	4.57882	5.40788e-06	0.00110309	1.3596	0.296933	0.158555	0.0251396	cis
rs1294016908	OID45104	DDT	4.57879	5.40868e-06	0.00110325	0.0960717	0.0209819	0.158554	0.0251393	cis
rs2882296	OID43542	CLSTN2	4.57876	5.40932e-06	0.00110337	0.224815	0.0490995	0.158553	0.025139	cis
rs1868171	OID43542	CLSTN2	4.57876	5.40932e-06	0.00110337	0.224815	0.0490995	0.158553	0.025139	cis
rs2086823	OID43630	DPEP1	-4.57871	5.41068e-06	0.00110364	-0.137255	0.0299768	-0.158551	0.0251384	cis
rs8104101	OID45233	PRAM1	-4.57867	5.4116e-06	0.00110382	-0.316513	0.0691278	-0.15855	0.025138	cis
rs368874183	OID45272	SUSD2	-4.57861	5.41306e-06	0.00110411	-0.30659	0.0669612	-0.158548	0.0251374	cis
rs111468708	OID44430	ZP3	4.57858	5.4139e-06	0.00110415	0.824753	0.180133	0.158547	0.0251371	cis
rs111714534	OID44430	ZP3	4.57858	5.4139e-06	0.00110415	0.824753	0.180133	0.158547	0.0251371	cis
rs60133852	OID44430	ZP3	4.57858	5.4139e-06	0.00110415	0.824753	0.180133	0.158547	0.0251371	cis
rs141272667	OID44430	ZP3	4.57858	5.4139e-06	0.00110415	0.824753	0.180133	0.158547	0.0251371	cis
rs56090527	OID44430	ZP3	4.57858	5.4139e-06	0.00110415	0.824753	0.180133	0.158547	0.0251371	cis
rs10265696	OID44430	ZP3	4.57858	5.4139e-06	0.00110415	0.824753	0.180133	0.158547	0.0251371	cis
rs13438599	OID44430	ZP3	4.57858	5.4139e-06	0.00110415	0.824753	0.180133	0.158547	0.0251371	cis
rs73138006	OID44430	ZP3	4.57858	5.4139e-06	0.00110415	0.824753	0.180133	0.158547	0.0251371	cis
rs10253077	OID44430	ZP3	4.57858	5.4139e-06	0.00110415	0.824753	0.180133	0.158547	0.0251371	cis
rs111554861	OID44430	ZP3	4.57858	5.4139e-06	0.00110415	0.824753	0.180133	0.158547	0.0251371	cis
rs2256351	OID42708	LRRN1	4.57857	5.41414e-06	0.00110415	0.260019	0.0567904	0.158546	0.025137	cis
rs149771030	OID43514	CEACAM21	-4.57856	5.41435e-06	0.00110415	-0.83934	0.18332	-0.158546	0.0251369	cis
rs187443091	OID43514	CEACAM21	-4.57856	5.41435e-06	0.00110415	-0.83934	0.18332	-0.158546	0.0251369	cis
rs191878037	OID43514	CEACAM21	-4.57856	5.41435e-06	0.00110415	-0.83934	0.18332	-0.158546	0.0251369	cis
rs146383410	OID43514	CEACAM21	-4.57856	5.41435e-06	0.00110415	-0.83934	0.18332	-0.158546	0.0251369	cis
rs184586649	OID43514	CEACAM21	-4.57856	5.41435e-06	0.00110415	-0.83934	0.18332	-0.158546	0.0251369	cis
rs186346985	OID43514	CEACAM21	-4.57856	5.41435e-06	0.00110415	-0.83934	0.18332	-0.158546	0.0251369	cis
rs77236930	OID43514	CEACAM21	-4.57856	5.41435e-06	0.00110415	-0.83934	0.18332	-0.158546	0.0251369	cis
rs190650410	OID43514	CEACAM21	-4.57856	5.41435e-06	0.00110415	-0.83934	0.18332	-0.158546	0.0251369	cis
rs192454552	OID43514	CEACAM21	-4.57856	5.41435e-06	0.00110415	-0.83934	0.18332	-0.158546	0.0251369	cis
rs184961030	OID43514	CEACAM21	-4.57856	5.41435e-06	0.00110415	-0.83934	0.18332	-0.158546	0.0251369	cis
rs879390990	OID43514	CEACAM21	-4.57856	5.41435e-06	0.00110415	-0.83934	0.18332	-0.158546	0.0251369	cis
rs190994988	OID43514	CEACAM21	-4.57856	5.41435e-06	0.00110415	-0.83934	0.18332	-0.158546	0.0251369	cis
rs139127861	OID43514	CEACAM21	-4.57856	5.41435e-06	0.00110415	-0.83934	0.18332	-0.158546	0.0251369	cis
rs187822908	OID43514	CEACAM21	-4.57856	5.41435e-06	0.00110415	-0.83934	0.18332	-0.158546	0.0251369	cis
rs148488614	OID43514	CEACAM21	-4.57856	5.41435e-06	0.00110415	-0.83934	0.18332	-0.158546	0.0251369	cis
rs10424646	OID43514	CEACAM21	-4.57856	5.41435e-06	0.00110415	-0.83934	0.18332	-0.158546	0.0251369	cis
rs145855229	OID43514	CEACAM21	-4.57856	5.41435e-06	0.00110415	-0.83934	0.18332	-0.158546	0.0251369	cis
rs149019730	OID43514	CEACAM21	-4.57856	5.41435e-06	0.00110415	-0.83934	0.18332	-0.158546	0.0251369	cis
rs150836627	OID43514	CEACAM21	-4.57856	5.41435e-06	0.00110415	-0.83934	0.18332	-0.158546	0.0251369	cis
rs8101568	OID43514	CEACAM21	-4.57856	5.41435e-06	0.00110415	-0.83934	0.18332	-0.158546	0.0251369	cis
rs183612201	OID43514	CEACAM21	-4.57856	5.41435e-06	0.00110415	-0.83934	0.18332	-0.158546	0.0251369	cis
rs188658400	OID43514	CEACAM21	-4.57856	5.41435e-06	0.00110415	-0.83934	0.18332	-0.158546	0.0251369	cis
rs190362986	OID43514	CEACAM21	-4.57856	5.41435e-06	0.00110415	-0.83934	0.18332	-0.158546	0.0251369	cis
rs3747862	OID45239	PSAP	4.57848	5.4164e-06	0.00110456	0.0976631	0.0213309	0.158543	0.025136	cis
rs1392452	OID44528	CDH6	-4.57837	5.41918e-06	0.00110512	-0.102121	0.0223051	-0.15854	0.0251348	cis
rs1719175	OID44501	CCL23	-4.57832	5.42037e-06	0.00110535	-0.161353	0.0352428	-0.158538	0.0251343	cis
rs7222922	OID44501	CCL23	-4.57832	5.42037e-06	0.00110535	-0.161353	0.0352428	-0.158538	0.0251343	cis
rs10997957	OID42883	PBLD	4.5783	5.42089e-06	0.00110545	0.127116	0.0277649	0.158537	0.0251341	cis
rs74818172	OID45223	PILRA	4.57829	5.42115e-06	0.00110549	0.133605	0.0291824	0.158537	0.025134	cis
rs144459053	OID43320	ACP6	-4.57819	5.42364e-06	0.001106	-0.402285	0.0878698	-0.158534	0.0251329	cis
rs9292109	OID42621	IL31RA	4.57815	5.42469e-06	0.0011062	0.1719	0.037548	0.158532	0.0251325	cis
rs558675317	OID44512	CD33	4.57814	5.4249e-06	0.00110624	0.996213	0.217602	0.158532	0.0251324	cis
rs61843872	OID43387	ASAH2	4.57805	5.42717e-06	0.00110669	0.148661	0.0324726	0.158529	0.0251314	cis
rs2777814	OID42450	FCRL3	-4.57802	5.42808e-06	0.00110687	-0.191732	0.0418811	-0.158528	0.0251311	cis
rs701411	OID44198	RTN4R	4.57798	5.42901e-06	0.00110706	0.133936	0.0292565	0.158527	0.0251307	cis
rs45465094	OID44129	PRSS53	4.57798	5.42912e-06	0.00110707	0.187489	0.0409546	0.158526	0.0251306	cis
rs12717183	OID44505	CCN2	4.57797	5.42929e-06	0.0011071	0.111331	0.0243189	0.158526	0.0251305	cis
rs41286204	OID44394	VNN2	4.57792	5.4306e-06	0.00110736	0.399983	0.0873722	0.158524	0.02513	cis
rs17467992	OID42420	EPHX2	-4.57787	5.43175e-06	0.00110758	-0.317054	0.0692579	-0.158523	0.0251295	cis
rs12542107	OID42420	EPHX2	-4.57787	5.43175e-06	0.00110758	-0.317054	0.0692579	-0.158523	0.0251295	cis
rs56268283	OID44972	TCTN3	4.57785	5.43229e-06	0.00110768	0.281198	0.0614258	0.158522	0.0251293	cis
rs2208174	OID45391	NRP1	4.57777	5.43425e-06	0.00110808	0.0871131	0.0190296	0.15852	0.0251284	cis
rs2977533	OID43477	CCN4	-4.57776	5.43465e-06	0.00110815	-0.127671	0.0278895	-0.158519	0.0251283	cis
rs2977536	OID43477	CCN4	-4.57776	5.43465e-06	0.00110815	-0.127671	0.0278895	-0.158519	0.0251283	cis
rs4678190	OID42388	DTX3L	-4.57776	5.43472e-06	0.00110815	-0.189205	0.0413315	-0.158519	0.0251282	cis
rs6786512	OID42388	DTX3L	-4.57776	5.43472e-06	0.00110815	-0.189205	0.0413315	-0.158519	0.0251282	cis
rs182739772	OID41573	OLFM2	-4.5777	5.43602e-06	0.00110841	-1.11314	0.243166	-0.158517	0.0251277	cis
rs4739278	OID43747	GFRA2	-4.57768	5.43659e-06	0.00110851	-0.0686751	0.0150022	-0.158516	0.0251275	cis
rs3806234	OID44201	S100A16	4.57768	5.43673e-06	0.00110854	0.203222	0.0443941	0.158516	0.0251274	cis
rs16829088	OID45419	TFPI	-4.57761	5.43847e-06	0.00110886	-0.112502	0.0245765	-0.158514	0.0251267	cis
rs7573488	OID45419	TFPI	-4.57761	5.43847e-06	0.00110886	-0.112502	0.0245765	-0.158514	0.0251267	cis
rs150642275	OID45419	TFPI	-4.57761	5.43847e-06	0.00110886	-0.112502	0.0245765	-0.158514	0.0251267	cis
rs10717575	OID45419	TFPI	-4.57761	5.43847e-06	0.00110886	-0.112502	0.0245765	-0.158514	0.0251267	cis
rs34538902	OID45419	TFPI	-4.57761	5.43847e-06	0.00110886	-0.112502	0.0245765	-0.158514	0.0251267	cis
rs59893641	OID45455	CFHR4	-4.57757	5.43953e-06	0.00110907	-0.253491	0.0553768	-0.158513	0.0251262	cis
rs28368916	OID43813	HOOK2	-4.57751	5.44097e-06	0.00110934	-0.113686	0.0248358	-0.158511	0.0251256	cis
rs2861408	OID43813	HOOK2	-4.57751	5.44097e-06	0.00110934	-0.113686	0.0248358	-0.158511	0.0251256	cis
rs4414604	OID43813	HOOK2	-4.57751	5.44097e-06	0.00110934	-0.113686	0.0248358	-0.158511	0.0251256	cis
rs9819067	OID44967	SUSD5	-4.57751	5.44105e-06	0.00110935	-0.106605	0.0232888	-0.15851	0.0251256	cis
rs60095098	OID45144	HSPB1	4.57743	5.44297e-06	0.00110972	0.202404	0.0442178	0.158508	0.0251248	cis
rs10155894	OID45144	HSPB1	4.57743	5.44297e-06	0.00110972	0.202404	0.0442178	0.158508	0.0251248	cis
rs28450657	OID45144	HSPB1	4.57743	5.44297e-06	0.00110972	0.202404	0.0442178	0.158508	0.0251248	cis
rs191668196	OID43223	TPMT	4.57739	5.44395e-06	0.00110991	0.573279	0.125241	0.158507	0.0251244	cis
rs7549747	OID43432	C1QA	4.57738	5.44419e-06	0.00110996	0.0807576	0.0176428	0.158506	0.0251243	cis
rs9976410	OID45195	NCAM2	4.57737	5.44449e-06	0.00111001	0.129938	0.028387	0.158506	0.0251241	cis
rs12979133	OID44245	SIGLEC6	-4.57734	5.44525e-06	0.00111016	-0.113056	0.024699	-0.158505	0.0251238	cis
rs78973610	OID42500	GBP4	4.57733	5.44544e-06	0.00111019	0.238329	0.0520673	0.158505	0.0251237	cis
rs144811872	OID45185	MFGE8	-4.57731	5.44608e-06	0.00111032	-0.127341	0.0278201	-0.158504	0.0251235	cis
rs6509860	OID45178	LILRB5	-4.57729	5.44643e-06	0.00111037	-0.199829	0.0436565	-0.158503	0.0251233	cis
rs11349137	OID45178	LILRB5	-4.57729	5.44643e-06	0.00111037	-0.199829	0.0436565	-0.158503	0.0251233	cis
rs35027723	OID42787	MUC20	4.57729	5.44647e-06	0.00111037	0.293363	0.064091	0.158503	0.0251233	cis
rs11644261	OID44356	TPSAB1	-4.57728	5.44685e-06	0.00111044	-0.161762	0.0353402	-0.158503	0.0251231	cis
rs1729409	OID44080	PCSK7	-4.5772	5.44893e-06	0.00111086	-0.100939	0.0220526	-0.1585	0.0251222	cis
rs10737680	OID45462	F13B	4.57719	5.44913e-06	0.0011109	0.0989224	0.0216121	0.1585	0.0251222	cis
rs9877732	OID43934	LRIG1	4.57713	5.45058e-06	0.00111118	0.117319	0.0256316	0.158498	0.0251216	cis
rs254852	OID43843	IL12B	4.57708	5.45192e-06	0.00111142	0.280767	0.061342	0.158496	0.025121	cis
rs254850	OID43843	IL12B	4.57708	5.45192e-06	0.00111142	0.280767	0.061342	0.158496	0.025121	cis
rs254847	OID43843	IL12B	4.57708	5.45192e-06	0.00111142	0.280767	0.061342	0.158496	0.025121	cis
rs254843	OID43843	IL12B	4.57708	5.45192e-06	0.00111142	0.280767	0.061342	0.158496	0.025121	cis
rs254839	OID43843	IL12B	4.57708	5.45192e-06	0.00111142	0.280767	0.061342	0.158496	0.025121	cis
rs71635620	OID45252	SELL	-4.57706	5.4523e-06	0.00111149	-0.0978395	0.0213761	-0.158496	0.0251208	cis
rs777794	OID40430	MUC7	-4.57702	5.45332e-06	0.00111164	-0.75657	0.165297	-0.158494	0.0251204	cis
rs2046110	OID40430	MUC7	-4.57702	5.45332e-06	0.00111164	-0.75657	0.165297	-0.158494	0.0251204	cis
rs13122200	OID40430	MUC7	4.57702	5.45332e-06	0.00111164	0.75657	0.165297	0.158494	0.0251204	cis
rs3775746	OID40430	MUC7	4.57702	5.45332e-06	0.00111164	0.75657	0.165297	0.158494	0.0251204	cis
rs3822165	OID40430	MUC7	4.57702	5.45332e-06	0.00111164	0.75657	0.165297	0.158494	0.0251204	cis
rs3044781	OID40430	MUC7	4.57702	5.45332e-06	0.00111164	0.75657	0.165297	0.158494	0.0251204	cis
rs3775740	OID40430	MUC7	4.57702	5.45332e-06	0.00111164	0.75657	0.165297	0.158494	0.0251204	cis
rs3775737	OID40430	MUC7	4.57702	5.45332e-06	0.00111164	0.75657	0.165297	0.158494	0.0251204	cis
rs71599933	OID40430	MUC7	4.57702	5.45332e-06	0.00111164	0.75657	0.165297	0.158494	0.0251204	cis
rs34508494	OID45299	ABO	4.57701	5.45371e-06	0.00111172	0.44355	0.0969083	0.158494	0.0251202	cis
rs72976261	OID43749	GFRAL	-4.57699	5.45421e-06	0.00111181	-0.23672	0.0517196	-0.158493	0.02512	cis
rs7394572	OID44529	CDHR5	4.57694	5.45534e-06	0.00111203	0.110869	0.0242233	0.158491	0.0251196	cis
rs12036912	OID42450	FCRL3	4.57694	5.45551e-06	0.00111206	0.221606	0.0484181	0.158491	0.0251195	cis
rs13042011	OID44575	CST1	4.5769	5.45646e-06	0.00111224	0.464135	0.101408	0.15849	0.0251191	cis
rs13041727	OID44575	CST1	4.5769	5.45646e-06	0.00111224	0.464135	0.101408	0.15849	0.0251191	cis
rs4239492	OID43898	KLK15	-4.57688	5.4569e-06	0.00111232	-0.180698	0.0394806	-0.158489	0.0251189	cis
rs6427541	OID44252	SLAMF7	-4.57683	5.45827e-06	0.00111253	-0.192725	0.0421088	-0.158488	0.0251183	cis
rs7604482	OID43945	LY75	4.57682	5.45843e-06	0.00111253	0.0949533	0.0207466	0.158487	0.0251182	cis
rs10176436	OID43945	LY75	4.57682	5.45843e-06	0.00111253	0.0949533	0.0207466	0.158487	0.0251182	cis
rs7559127	OID43945	LY75	4.57682	5.45843e-06	0.00111253	0.0949533	0.0207466	0.158487	0.0251182	cis
rs12692558	OID43945	LY75	4.57682	5.45843e-06	0.00111253	0.0949533	0.0207466	0.158487	0.0251182	cis
rs11687103	OID43945	LY75	4.57682	5.45843e-06	0.00111253	0.0949533	0.0207466	0.158487	0.0251182	cis
rs4664296	OID43945	LY75	4.57682	5.45843e-06	0.00111253	0.0949533	0.0207466	0.158487	0.0251182	cis
rs2357526	OID43945	LY75	4.57682	5.45843e-06	0.00111253	0.0949533	0.0207466	0.158487	0.0251182	cis
rs13000070	OID43945	LY75	4.57682	5.45843e-06	0.00111253	0.0949533	0.0207466	0.158487	0.0251182	cis
rs7588710	OID43945	LY75	4.57682	5.45843e-06	0.00111253	0.0949533	0.0207466	0.158487	0.0251182	cis
rs12999124	OID43945	LY75	4.57682	5.45843e-06	0.00111253	0.0949533	0.0207466	0.158487	0.0251182	cis
rs12386214	OID43945	LY75	4.57682	5.45843e-06	0.00111253	0.0949533	0.0207466	0.158487	0.0251182	cis
rs13032135	OID43945	LY75	4.57682	5.45843e-06	0.00111253	0.0949533	0.0207466	0.158487	0.0251182	cis
rs4665103	OID43945	LY75	4.57682	5.45843e-06	0.00111253	0.0949533	0.0207466	0.158487	0.0251182	cis
rs4665104	OID43945	LY75	4.57682	5.45843e-06	0.00111253	0.0949533	0.0207466	0.158487	0.0251182	cis
rs7595639	OID43945	LY75	4.57682	5.45843e-06	0.00111253	0.0949533	0.0207466	0.158487	0.0251182	cis
rs2237064	OID45421	TGFBI	4.57679	5.45927e-06	0.00111269	0.186228	0.0406896	0.158486	0.0251179	cis
rs2028912	OID42420	EPHX2	4.57675	5.46016e-06	0.00111285	0.427952	0.0935056	0.158485	0.0251175	cis
rs13274189	OID42420	EPHX2	4.57675	5.46016e-06	0.00111285	0.427952	0.0935056	0.158485	0.0251175	cis
rs13260391	OID42420	EPHX2	4.57675	5.46016e-06	0.00111285	0.427952	0.0935056	0.158485	0.0251175	cis
rs13263125	OID42420	EPHX2	4.57675	5.46016e-06	0.00111285	0.427952	0.0935056	0.158485	0.0251175	cis
rs4925144	OID44930	SHMT1	4.57664	5.46295e-06	0.00111339	0.236773	0.0517351	0.158481	0.0251163	cis
rs59588957	OID44930	SHMT1	4.57664	5.46295e-06	0.00111339	0.236773	0.0517351	0.158481	0.0251163	cis
rs9899249	OID44930	SHMT1	4.57664	5.46295e-06	0.00111339	0.236773	0.0517351	0.158481	0.0251163	cis
rs9913262	OID44930	SHMT1	4.57664	5.46295e-06	0.00111339	0.236773	0.0517351	0.158481	0.0251163	cis
rs976096772	OID45104	DDT	4.57661	5.46376e-06	0.00111355	0.095972	0.0209701	0.15848	0.025116	cis
rs67736111	OID44245	SIGLEC6	4.57657	5.46483e-06	0.0011136	0.116661	0.0254909	0.158479	0.0251156	cis
rs2535325	OID43511	CDSN	4.57654	5.46562e-06	0.0011136	0.135872	0.0296888	0.158478	0.0251152	cis
rs9278786	OID43511	CDSN	4.57654	5.46562e-06	0.0011136	0.135872	0.0296888	0.158478	0.0251152	cis
rs3130657	OID43511	CDSN	4.57654	5.46562e-06	0.0011136	0.135872	0.0296888	0.158478	0.0251152	cis
rs2844654	OID43511	CDSN	4.57654	5.46562e-06	0.0011136	0.135872	0.0296888	0.158478	0.0251152	cis
rs2535339	OID43511	CDSN	4.57654	5.46562e-06	0.0011136	0.135872	0.0296888	0.158478	0.0251152	cis
rs1264333	OID43511	CDSN	4.57654	5.46562e-06	0.0011136	0.135872	0.0296888	0.158478	0.0251152	cis
rs1264332	OID43511	CDSN	4.57654	5.46562e-06	0.0011136	0.135872	0.0296888	0.158478	0.0251152	cis
rs1264331	OID43511	CDSN	4.57654	5.46562e-06	0.0011136	0.135872	0.0296888	0.158478	0.0251152	cis
rs1264311	OID43511	CDSN	4.57654	5.46562e-06	0.0011136	0.135872	0.0296888	0.158478	0.0251152	cis
rs1264307	OID43511	CDSN	4.57654	5.46562e-06	0.0011136	0.135872	0.0296888	0.158478	0.0251152	cis
rs1264305	OID43511	CDSN	4.57654	5.46562e-06	0.0011136	0.135872	0.0296888	0.158478	0.0251152	cis
rs1264302	OID43511	CDSN	4.57654	5.46562e-06	0.0011136	0.135872	0.0296888	0.158478	0.0251152	cis
rs1264301	OID43511	CDSN	4.57654	5.46562e-06	0.0011136	0.135872	0.0296888	0.158478	0.0251152	cis
rs1264300	OID43511	CDSN	4.57654	5.46562e-06	0.0011136	0.135872	0.0296888	0.158478	0.0251152	cis
rs1264299	OID43511	CDSN	4.57654	5.46562e-06	0.0011136	0.135872	0.0296888	0.158478	0.0251152	cis
rs9278800	OID43511	CDSN	4.57654	5.46562e-06	0.0011136	0.135872	0.0296888	0.158478	0.0251152	cis
rs1264298	OID43511	CDSN	4.57654	5.46562e-06	0.0011136	0.135872	0.0296888	0.158478	0.0251152	cis
rs1264297	OID43511	CDSN	4.57654	5.46562e-06	0.0011136	0.135872	0.0296888	0.158478	0.0251152	cis
rs9262288	OID43511	CDSN	4.57654	5.46562e-06	0.0011136	0.135872	0.0296888	0.158478	0.0251152	cis
rs9262289	OID43511	CDSN	4.57654	5.46562e-06	0.0011136	0.135872	0.0296888	0.158478	0.0251152	cis
rs9262290	OID43511	CDSN	4.57654	5.46562e-06	0.0011136	0.135872	0.0296888	0.158478	0.0251152	cis
rs9262292	OID43511	CDSN	4.57654	5.46562e-06	0.0011136	0.135872	0.0296888	0.158478	0.0251152	cis
rs9262293	OID43511	CDSN	4.57654	5.46562e-06	0.0011136	0.135872	0.0296888	0.158478	0.0251152	cis
rs9262294	OID43511	CDSN	4.57654	5.46562e-06	0.0011136	0.135872	0.0296888	0.158478	0.0251152	cis
rs7756286	OID43511	CDSN	4.57654	5.46562e-06	0.0011136	0.135872	0.0296888	0.158478	0.0251152	cis
rs2249459	OID43511	CDSN	4.57654	5.46562e-06	0.0011136	0.135872	0.0296888	0.158478	0.0251152	cis
rs2517468	OID43511	CDSN	4.57654	5.46562e-06	0.0011136	0.135872	0.0296888	0.158478	0.0251152	cis
rs2532943	OID43511	CDSN	4.57654	5.46562e-06	0.0011136	0.135872	0.0296888	0.158478	0.0251152	cis
rs2517466	OID43511	CDSN	4.57654	5.46562e-06	0.0011136	0.135872	0.0296888	0.158478	0.0251152	cis
rs887381	OID43511	CDSN	4.57654	5.46562e-06	0.0011136	0.135872	0.0296888	0.158478	0.0251152	cis
chr6_30923918_G_T	OID43511	CDSN	4.57654	5.46562e-06	0.0011136	0.135872	0.0296888	0.158478	0.0251152	cis
rs9281079	OID43511	CDSN	4.57654	5.46562e-06	0.0011136	0.135872	0.0296888	0.158478	0.0251152	cis
chr6_30924018_G_GTGC	OID43511	CDSN	4.57654	5.46562e-06	0.0011136	0.135872	0.0296888	0.158478	0.0251152	cis
rs2532942	OID43511	CDSN	4.57654	5.46562e-06	0.0011136	0.135872	0.0296888	0.158478	0.0251152	cis
rs2532940	OID43511	CDSN	4.57654	5.46562e-06	0.0011136	0.135872	0.0296888	0.158478	0.0251152	cis
rs2532939	OID43511	CDSN	4.57654	5.46562e-06	0.0011136	0.135872	0.0296888	0.158478	0.0251152	cis
rs2252856	OID43511	CDSN	4.57654	5.46562e-06	0.0011136	0.135872	0.0296888	0.158478	0.0251152	cis
rs2252863	OID43511	CDSN	4.57654	5.46562e-06	0.0011136	0.135872	0.0296888	0.158478	0.0251152	cis
rs2532938	OID43511	CDSN	4.57654	5.46562e-06	0.0011136	0.135872	0.0296888	0.158478	0.0251152	cis
rs2532937	OID43511	CDSN	4.57654	5.46562e-06	0.0011136	0.135872	0.0296888	0.158478	0.0251152	cis
rs2532936	OID43511	CDSN	4.57654	5.46562e-06	0.0011136	0.135872	0.0296888	0.158478	0.0251152	cis
rs72397672	OID43511	CDSN	4.57654	5.46562e-06	0.0011136	0.135872	0.0296888	0.158478	0.0251152	cis
rs2532935	OID43511	CDSN	4.57654	5.46562e-06	0.0011136	0.135872	0.0296888	0.158478	0.0251152	cis
rs2517463	OID43511	CDSN	4.57654	5.46562e-06	0.0011136	0.135872	0.0296888	0.158478	0.0251152	cis
rs2394856	OID43511	CDSN	4.57654	5.46562e-06	0.0011136	0.135872	0.0296888	0.158478	0.0251152	cis
rs2532930	OID43511	CDSN	4.57654	5.46562e-06	0.0011136	0.135872	0.0296888	0.158478	0.0251152	cis
rs2517462	OID43511	CDSN	4.57654	5.46562e-06	0.0011136	0.135872	0.0296888	0.158478	0.0251152	cis
rs2517461	OID43511	CDSN	4.57654	5.46562e-06	0.0011136	0.135872	0.0296888	0.158478	0.0251152	cis
rs800672	OID44847	PILRB	4.57648	5.46705e-06	0.00111388	0.152584	0.0333408	0.158476	0.0251146	cis
rs507586	OID44053	OBP2B	-4.57647	5.46739e-06	0.00111391	-0.189061	0.0413116	-0.158475	0.0251145	cis
rs534302	OID44053	OBP2B	-4.57647	5.46739e-06	0.00111391	-0.189061	0.0413116	-0.158475	0.0251145	cis
rs535185	OID44053	OBP2B	-4.57647	5.46739e-06	0.00111391	-0.189061	0.0413116	-0.158475	0.0251145	cis
rs2773810	OID44053	OBP2B	-4.57647	5.46739e-06	0.00111391	-0.189061	0.0413116	-0.158475	0.0251145	cis
rs2519871	OID44053	OBP2B	-4.57647	5.46739e-06	0.00111391	-0.189061	0.0413116	-0.158475	0.0251145	cis
rs2097646	OID44053	OBP2B	-4.57647	5.46739e-06	0.00111391	-0.189061	0.0413116	-0.158475	0.0251145	cis
rs12676315	OID45117	ENPP2	-4.57645	5.468e-06	0.00111403	-0.0791057	0.0172854	-0.158475	0.0251142	cis
rs77513710	OID43479	CD101	-4.57643	5.46848e-06	0.00111412	-0.223713	0.0488837	-0.158474	0.025114	cis
rs200234	OID43564	CRISP2	4.57641	5.46889e-06	0.00111419	0.169552	0.037049	0.158474	0.0251139	cis
rs79318089	OID45272	SUSD2	4.57641	5.46894e-06	0.0011142	0.134805	0.0294565	0.158473	0.0251138	cis
rs683375	OID44776	MEP1B	4.5762	5.4743e-06	0.00111528	0.308067	0.0673194	0.158466	0.0251116	cis
rs9879304	OID42991	RARRES1	-4.57618	5.47466e-06	0.00111535	-0.327323	0.0715274	-0.158466	0.0251114	cis
rs2713733	OID43944	LXN	4.57617	5.47502e-06	0.00111542	0.192737	0.0421174	0.158465	0.0251113	cis
rs7575743	OID45243	QPCT	-4.57615	5.47563e-06	0.00111554	-0.091695	0.0200376	-0.158465	0.025111	cis
rs72698720	OID45107	DLK1	4.57614	5.47588e-06	0.00111558	0.197686	0.0431994	0.158464	0.0251109	cis
rs6050110	OID43678	ENTPD6	4.57613	5.47599e-06	0.00111559	0.109748	0.0239827	0.158464	0.0251109	cis
rs17860729	OID42439	FAM120B	4.57613	5.476e-06	0.00111559	0.278405	0.0608386	0.158464	0.0251109	cis
rs45454594	OID44847	PILRB	4.57608	5.47729e-06	0.00111585	0.39279	0.0858354	0.158462	0.0251103	cis
rs652945	OID43704	FCAR	-4.57606	5.47778e-06	0.00111594	-0.132975	0.0290589	-0.158462	0.0251101	cis
rs72840025	OID45422	TGOLN2	4.57597	5.48025e-06	0.00111643	0.333076	0.0727881	0.158458	0.0251091	cis
rs17713150	OID45422	TGOLN2	4.57597	5.48025e-06	0.00111643	0.333076	0.0727881	0.158458	0.0251091	cis
rs62227325	OID45336	CHL1	4.57596	5.48028e-06	0.00111643	0.0784381	0.0171413	0.158458	0.0251091	cis
chr19_50736810_GGTTTTT_GGTTTTTGTTTTT	OID45074	CLEC11A	-4.57595	5.48072e-06	0.00111651	-0.311062	0.0679777	-0.158458	0.0251089	cis
rs3810380	OID44848	PINLYP	-4.57593	5.48109e-06	0.00111657	-0.349491	0.0763758	-0.158457	0.0251087	cis
rs77591211	OID44848	PINLYP	-4.57593	5.48109e-06	0.00111657	-0.349491	0.0763758	-0.158457	0.0251087	cis
rs458598	OID45208	PAM	4.57588	5.48244e-06	0.00111681	0.0789798	0.01726	0.158456	0.0251082	cis
rs2432177	OID45208	PAM	4.57588	5.48244e-06	0.00111681	0.0789798	0.01726	0.158456	0.0251082	cis
rs246899	OID45208	PAM	4.57588	5.48244e-06	0.00111681	0.0789798	0.01726	0.158456	0.0251082	cis
rs61446067	OID45208	PAM	4.57588	5.48244e-06	0.00111681	0.0789798	0.01726	0.158456	0.0251082	cis
rs187424	OID45208	PAM	4.57588	5.48244e-06	0.00111681	0.0789798	0.01726	0.158456	0.0251082	cis
rs6671688	OID43327	ADAM15	-4.57579	5.48481e-06	0.00111728	-0.0986181	0.0215522	-0.158452	0.0251072	cis
rs11264296	OID43327	ADAM15	-4.57579	5.48481e-06	0.00111728	-0.0986181	0.0215522	-0.158452	0.0251072	cis
rs11784354	OID42898	PEBP4	4.57574	5.48604e-06	0.00111753	0.537178	0.117397	0.158451	0.0251067	cis
rs9527009	OID44825	OLFM4	-4.57573	5.48623e-06	0.00111756	-0.425182	0.092921	-0.158451	0.0251066	cis
rs78990594	OID42598	IL12RB1	4.57569	5.48719e-06	0.00111775	0.229258	0.0501035	0.158449	0.0251062	cis
rs191156284	OID42490	GAD2	4.57568	5.48765e-06	0.00111781	0.712716	0.155762	0.158449	0.025106	cis
rs148172237	OID42490	GAD2	4.57568	5.48765e-06	0.00111781	0.712716	0.155762	0.158449	0.025106	cis
rs200528473	OID42490	GAD2	4.57568	5.48765e-06	0.00111781	0.712716	0.155762	0.158449	0.025106	cis
rs539356524	OID42490	GAD2	4.57568	5.48765e-06	0.00111781	0.712716	0.155762	0.158449	0.025106	cis
rs555895232	OID42490	GAD2	4.57568	5.48765e-06	0.00111781	0.712716	0.155762	0.158449	0.025106	cis
rs10028866	OID45414	SPARCL1	4.57567	5.48775e-06	0.00111782	0.0877189	0.0191707	0.158449	0.0251059	cis
rs17480087	OID44299	SUSD4	4.57562	5.48919e-06	0.00111806	0.133821	0.0292466	0.158447	0.0251053	cis
rs61838210	OID44299	SUSD4	4.57562	5.48919e-06	0.00111806	0.133821	0.0292466	0.158447	0.0251053	cis
rs17539269	OID44299	SUSD4	4.57562	5.48919e-06	0.00111806	0.133821	0.0292466	0.158447	0.0251053	cis
rs77901468	OID44299	SUSD4	4.57562	5.48919e-06	0.00111806	0.133821	0.0292466	0.158447	0.0251053	cis
rs10495206	OID44299	SUSD4	4.57562	5.48919e-06	0.00111806	0.133821	0.0292466	0.158447	0.0251053	cis
rs61838229	OID44299	SUSD4	4.57562	5.48919e-06	0.00111806	0.133821	0.0292466	0.158447	0.0251053	cis
rs61838230	OID44299	SUSD4	4.57562	5.48919e-06	0.00111806	0.133821	0.0292466	0.158447	0.0251053	cis
rs61838231	OID44299	SUSD4	4.57562	5.48919e-06	0.00111806	0.133821	0.0292466	0.158447	0.0251053	cis
rs7949926	OID43686	EPS8L2	4.5756	5.48958e-06	0.00111813	0.183901	0.0401917	0.158446	0.0251052	cis
rs10902205	OID43686	EPS8L2	4.5756	5.48958e-06	0.00111813	0.183901	0.0401917	0.158446	0.0251052	cis
rs139959482	OID44692	GPNMB	4.57559	5.48984e-06	0.00111817	0.281308	0.0614803	0.158446	0.0251051	cis
rs2535337	OID43511	CDSN	4.57544	5.49362e-06	0.0011189	0.135502	0.029615	0.158441	0.0251035	cis
rs2517577	OID43511	CDSN	4.57544	5.49362e-06	0.0011189	0.135502	0.029615	0.158441	0.0251035	cis
rs2844664	OID43511	CDSN	4.57544	5.49362e-06	0.0011189	0.135502	0.029615	0.158441	0.0251035	cis
rs2535331	OID43511	CDSN	4.57544	5.49362e-06	0.0011189	0.135502	0.029615	0.158441	0.0251035	cis
chr6_30856674_T_TC	OID43511	CDSN	4.57544	5.49362e-06	0.0011189	0.135502	0.029615	0.158441	0.0251035	cis
rs2535330	OID43511	CDSN	4.57544	5.49362e-06	0.0011189	0.135502	0.029615	0.158441	0.0251035	cis
rs2844658	OID43511	CDSN	4.57544	5.49362e-06	0.0011189	0.135502	0.029615	0.158441	0.0251035	cis
rs58116685	OID45355	F11	4.57542	5.49425e-06	0.00111902	0.101532	0.0221909	0.15844	0.0251032	cis
rs78524359	OID44670	GALNT5	-4.57539	5.49485e-06	0.00111913	-0.298662	0.0652758	-0.158439	0.025103	cis
rs9888740	OID44129	PRSS53	4.57535	5.49589e-06	0.00111934	0.112878	0.024671	0.158438	0.0251025	cis
rs3864555	OID44430	ZP3	4.57535	5.49604e-06	0.00111936	0.895961	0.195824	0.158438	0.0251025	cis
rs770749	OID43538	CLEC7A	4.57533	5.49639e-06	0.00111943	0.194055	0.0424132	0.158437	0.0251023	cis
rs6508796	OID45161	IMUP	-4.57531	5.49707e-06	0.00111954	-0.218023	0.047652	-0.158436	0.025102	cis
rs6508795	OID45161	IMUP	4.57531	5.49707e-06	0.00111954	0.218023	0.047652	0.158436	0.025102	cis
rs10419454	OID45161	IMUP	4.57531	5.49707e-06	0.00111954	0.218023	0.047652	0.158436	0.025102	cis
rs78809173	OID41139	EAPP	4.57528	5.49778e-06	0.00111968	1.07455	0.23486	0.158435	0.0251017	cis
rs1285145698	OID45104	DDT	4.57525	5.49846e-06	0.0011198	0.0964376	0.0210781	0.158434	0.0251015	cis
rs537975765	OID45104	DDT	4.57525	5.49846e-06	0.0011198	0.0964376	0.0210781	0.158434	0.0251015	cis
rs201022843	OID45104	DDT	4.57525	5.49846e-06	0.0011198	0.0964376	0.0210781	0.158434	0.0251015	cis
rs5886174	OID41046	COL26A1	-4.57514	5.50126e-06	0.00112036	-0.301701	0.0659435	-0.158431	0.0251003	cis
rs2410812	OID41046	COL26A1	-4.57514	5.50126e-06	0.00112036	-0.301701	0.0659435	-0.158431	0.0251003	cis
rs10879239	OID44366	TSPAN8	4.57506	5.50329e-06	0.00112076	0.258412	0.0564828	0.158428	0.0250994	cis
rs34985176	OID45386	MST1	4.57504	5.50397e-06	0.00112089	0.196645	0.0429822	0.158427	0.0250992	cis
rs6509534	OID44244	SIGLEC10	4.57502	5.50432e-06	0.00112095	0.0883586	0.0193132	0.158427	0.025099	cis
rs191642768	OID44935	SIRPB1	4.57502	5.50433e-06	0.00112095	0.41738	0.0912301	0.158427	0.025099	cis
rs8137222	OID45272	SUSD2	-4.57501	5.50468e-06	0.00112102	-0.116356	0.0254329	-0.158426	0.0250989	cis
rs2660243	OID43430	C16orf89	4.57501	5.50474e-06	0.00112102	0.119153	0.0260444	0.158426	0.0250988	cis
rs7835303	OID45047	CA3	-4.57497	5.50568e-06	0.00112117	-0.19523	0.0426736	-0.158425	0.0250984	cis
rs12114575	OID45047	CA3	-4.57497	5.50568e-06	0.00112117	-0.19523	0.0426736	-0.158425	0.0250984	cis
rs903897	OID45047	CA3	-4.57497	5.50568e-06	0.00112117	-0.19523	0.0426736	-0.158425	0.0250984	cis
rs903895	OID45047	CA3	-4.57497	5.50568e-06	0.00112117	-0.19523	0.0426736	-0.158425	0.0250984	cis
chr8_85323355_G_GT	OID45047	CA3	-4.57497	5.50568e-06	0.00112117	-0.19523	0.0426736	-0.158425	0.0250984	cis
rs3808539	OID45047	CA3	-4.57497	5.50568e-06	0.00112117	-0.19523	0.0426736	-0.158425	0.0250984	cis
rs1995058	OID45047	CA3	-4.57497	5.50568e-06	0.00112117	-0.19523	0.0426736	-0.158425	0.0250984	cis
rs17879891	OID44111	PON2	-4.57497	5.50576e-06	0.00112118	-0.305069	0.0666823	-0.158425	0.0250984	cis
rs78306371	OID44356	TPSAB1	4.57494	5.50651e-06	0.00112131	0.77707	0.169854	0.158424	0.0250981	cis
rs72552062	OID44356	TPSAB1	4.57494	5.50651e-06	0.00112131	0.77707	0.169854	0.158424	0.0250981	cis
rs75538880	OID44356	TPSAB1	4.57494	5.50651e-06	0.00112131	0.77707	0.169854	0.158424	0.0250981	cis
rs17876082	OID45399	PON1	4.57492	5.507e-06	0.0011214	0.0906313	0.0198105	0.158423	0.0250979	cis
rs458642	OID43279	VSTM1	4.57487	5.50836e-06	0.00112167	0.177582	0.0388169	0.158421	0.0250973	cis
rs11632649	OID43579	CTSH	4.57483	5.5092e-06	0.00112184	0.254786	0.0556929	0.15842	0.025097	cis
rs11657813	OID44928	SGSH	4.57479	5.51024e-06	0.00112204	0.146523	0.0320284	0.158419	0.0250965	cis
rs7406844	OID44928	SGSH	4.57479	5.51024e-06	0.00112204	0.146523	0.0320284	0.158419	0.0250965	cis
chr8_66302837_A_G	OID42323	CRH	4.57477	5.51086e-06	0.00112213	0.470136	0.102767	0.158418	0.0250963	cis
rs10109796	OID42323	CRH	4.57477	5.51086e-06	0.00112213	0.470136	0.102767	0.158418	0.0250963	cis
rs2884295	OID42323	CRH	4.57477	5.51086e-06	0.00112213	0.470136	0.102767	0.158418	0.0250963	cis
rs2884296	OID42323	CRH	4.57477	5.51086e-06	0.00112213	0.470136	0.102767	0.158418	0.0250963	cis
rs206019	OID44451	AGER	4.57475	5.51147e-06	0.00112224	0.182418	0.0398749	0.158417	0.025096	cis
rs206016	OID44451	AGER	4.57475	5.51147e-06	0.00112224	0.182418	0.0398749	0.158417	0.025096	cis
rs7292105	OID45272	SUSD2	-4.57472	5.51199e-06	0.00112232	-0.137174	0.0299851	-0.158417	0.0250958	cis
rs77698916	OID45272	SUSD2	-4.57472	5.51199e-06	0.00112232	-0.137174	0.0299851	-0.158417	0.0250958	cis
rs61538139	OID45272	SUSD2	-4.57472	5.51199e-06	0.00112232	-0.137174	0.0299851	-0.158417	0.0250958	cis
rs7290144	OID45272	SUSD2	-4.57472	5.51199e-06	0.00112232	-0.137174	0.0299851	-0.158417	0.0250958	cis
rs11134995	OID44655	FGFR4	4.57469	5.51296e-06	0.00112251	0.161734	0.0353541	0.158415	0.0250954	cis
rs200815126	OID45460	ECM1	4.57467	5.5134e-06	0.0011226	0.281879	0.0616173	0.158415	0.0250952	cis
rs2235230	OID44817	NPTXR	-4.57464	5.51425e-06	0.00112274	-0.119698	0.0261656	-0.158414	0.0250949	cis
rs7248495	OID44246	SIGLEC8	4.57463	5.51453e-06	0.00112274	0.123256	0.0269435	0.158413	0.0250948	cis
rs73934606	OID44246	SIGLEC8	4.57463	5.51453e-06	0.00112274	0.123256	0.0269435	0.158413	0.0250948	cis
rs111621572	OID44246	SIGLEC8	4.57463	5.51453e-06	0.00112274	0.123256	0.0269435	0.158413	0.0250948	cis
rs57881245	OID44246	SIGLEC8	4.57463	5.51453e-06	0.00112274	0.123256	0.0269435	0.158413	0.0250948	cis
rs56804616	OID44246	SIGLEC8	4.57463	5.51453e-06	0.00112274	0.123256	0.0269435	0.158413	0.0250948	cis
rs75792451	OID44246	SIGLEC8	4.57463	5.51453e-06	0.00112274	0.123256	0.0269435	0.158413	0.0250948	cis
rs11672249	OID44246	SIGLEC8	4.57463	5.51453e-06	0.00112274	0.123256	0.0269435	0.158413	0.0250948	cis
rs11672254	OID44246	SIGLEC8	4.57463	5.51453e-06	0.00112274	0.123256	0.0269435	0.158413	0.0250948	cis
rs11672255	OID44246	SIGLEC8	4.57463	5.51453e-06	0.00112274	0.123256	0.0269435	0.158413	0.0250948	cis
rs10853844	OID44246	SIGLEC8	4.57463	5.51453e-06	0.00112274	0.123256	0.0269435	0.158413	0.0250948	cis
rs11084117	OID44246	SIGLEC8	4.57463	5.51453e-06	0.00112274	0.123256	0.0269435	0.158413	0.0250948	cis
rs10875727	OID43552	COL2A1	4.57462	5.51465e-06	0.00112276	0.24823	0.0542625	0.158413	0.0250947	cis
rs1558648	OID45158	IL1RL1	4.57454	5.51669e-06	0.00112313	0.198592	0.0434124	0.15841	0.0250939	cis
rs3800275	OID40945	CCDC170	-4.57454	5.51683e-06	0.00112313	-0.314651	0.0687832	-0.15841	0.0250938	cis
rs73783017	OID40945	CCDC170	-4.57454	5.51683e-06	0.00112313	-0.314651	0.0687832	-0.15841	0.0250938	cis
rs6940667	OID40945	CCDC170	-4.57454	5.51683e-06	0.00112313	-0.314651	0.0687832	-0.15841	0.0250938	cis
rs73783019	OID40945	CCDC170	-4.57454	5.51683e-06	0.00112313	-0.314651	0.0687832	-0.15841	0.0250938	cis
rs73783022	OID40945	CCDC170	-4.57454	5.51683e-06	0.00112313	-0.314651	0.0687832	-0.15841	0.0250938	cis
rs7748785	OID40945	CCDC170	-4.57454	5.51683e-06	0.00112313	-0.314651	0.0687832	-0.15841	0.0250938	cis
rs3800276	OID40945	CCDC170	-4.57454	5.51683e-06	0.00112313	-0.314651	0.0687832	-0.15841	0.0250938	cis
rs3800278	OID40945	CCDC170	-4.57454	5.51683e-06	0.00112313	-0.314651	0.0687832	-0.15841	0.0250938	cis
rs3800280	OID40945	CCDC170	-4.57454	5.51683e-06	0.00112313	-0.314651	0.0687832	-0.15841	0.0250938	cis
rs73783025	OID40945	CCDC170	-4.57454	5.51683e-06	0.00112313	-0.314651	0.0687832	-0.15841	0.0250938	cis
rs111270458	OID40945	CCDC170	-4.57454	5.51683e-06	0.00112313	-0.314651	0.0687832	-0.15841	0.0250938	cis
rs4729532	OID44847	PILRB	-4.57439	5.5207e-06	0.0011239	-0.187691	0.0410308	-0.158405	0.0250922	cis
rs11578928	OID45346	CTBS	-4.57438	5.52072e-06	0.0011239	-0.0958516	0.020954	-0.158405	0.0250922	cis
rs117649119	OID45176	LILRA2	4.57437	5.52115e-06	0.00112398	0.18806	0.0411117	0.158405	0.025092	cis
rs1249912	OID43482	CD200R1	-4.57435	5.52166e-06	0.00112407	-0.29595	0.0646976	-0.158404	0.0250918	cis
rs1249909	OID43482	CD200R1	-4.57435	5.52166e-06	0.00112407	-0.29595	0.0646976	-0.158404	0.0250918	cis
rs4930978	OID42731	MANSC4	4.57429	5.52327e-06	0.00112439	0.264586	0.057842	0.158402	0.0250911	cis
rs3746522	OID44514	CD40	4.57426	5.52392e-06	0.00112452	0.144834	0.0316628	0.158401	0.0250909	cis
rs11050598	OID43543	CLSTN3	4.57422	5.52506e-06	0.00112475	0.17895	0.0391215	0.158399	0.0250904	cis
rs55793962	OID44707	IAH1	-4.57416	5.52653e-06	0.00112494	-0.187956	0.0410908	-0.158397	0.0250898	cis
rs11685612	OID44707	IAH1	-4.57416	5.52653e-06	0.00112494	-0.187956	0.0410908	-0.158397	0.0250898	cis
rs62118844	OID44707	IAH1	-4.57416	5.52653e-06	0.00112494	-0.187956	0.0410908	-0.158397	0.0250898	cis
rs11692768	OID44707	IAH1	-4.57416	5.52653e-06	0.00112494	-0.187956	0.0410908	-0.158397	0.0250898	cis
rs56005407	OID44707	IAH1	-4.57416	5.52653e-06	0.00112494	-0.187956	0.0410908	-0.158397	0.0250898	cis
rs56130210	OID44707	IAH1	-4.57416	5.52653e-06	0.00112494	-0.187956	0.0410908	-0.158397	0.0250898	cis
rs16867025	OID44707	IAH1	-4.57416	5.52653e-06	0.00112494	-0.187956	0.0410908	-0.158397	0.0250898	cis
rs11690247	OID44707	IAH1	-4.57416	5.52653e-06	0.00112494	-0.187956	0.0410908	-0.158397	0.0250898	cis
rs11689078	OID44707	IAH1	-4.57416	5.52653e-06	0.00112494	-0.187956	0.0410908	-0.158397	0.0250898	cis
rs4479399	OID44707	IAH1	-4.57416	5.52653e-06	0.00112494	-0.187956	0.0410908	-0.158397	0.0250898	cis
rs4516401	OID44707	IAH1	-4.57416	5.52653e-06	0.00112494	-0.187956	0.0410908	-0.158397	0.0250898	cis
rs11693161	OID44707	IAH1	-4.57416	5.52653e-06	0.00112494	-0.187956	0.0410908	-0.158397	0.0250898	cis
rs62118846	OID44707	IAH1	-4.57416	5.52653e-06	0.00112494	-0.187956	0.0410908	-0.158397	0.0250898	cis
rs55643539	OID44707	IAH1	-4.57416	5.52653e-06	0.00112494	-0.187956	0.0410908	-0.158397	0.0250898	cis
rs55685911	OID44707	IAH1	-4.57416	5.52653e-06	0.00112494	-0.187956	0.0410908	-0.158397	0.0250898	cis
rs56063038	OID44707	IAH1	-4.57416	5.52653e-06	0.00112494	-0.187956	0.0410908	-0.158397	0.0250898	cis
rs527369700	OID45479	MBL2	4.57415	5.52681e-06	0.00112499	1.28598	0.281141	0.158397	0.0250896	cis
rs13336592	OID44157	PYDC1	4.57412	5.52753e-06	0.0011251	0.179987	0.0393489	0.158396	0.0250893	cis
rs2045084	OID44010	NAPRT	-4.57412	5.52753e-06	0.0011251	-0.178018	0.0389185	-0.158396	0.0250893	cis
rs2978	OID44010	NAPRT	-4.57412	5.52753e-06	0.0011251	-0.178018	0.0389185	-0.158396	0.0250893	cis
rs1563153	OID44010	NAPRT	-4.57412	5.52753e-06	0.0011251	-0.178018	0.0389185	-0.158396	0.0250893	cis
rs67210953	OID44010	NAPRT	-4.57412	5.52753e-06	0.0011251	-0.178018	0.0389185	-0.158396	0.0250893	cis
rs2826816	OID45195	NCAM2	4.57409	5.52828e-06	0.00112524	0.102781	0.0224703	0.158395	0.025089	cis
rs34079428	OID42360	DDX39A	-4.57405	5.52927e-06	0.00112544	-0.132488	0.0289651	-0.158394	0.0250886	cis
rs144164473	OID42594	IKZF2	-4.574	5.5306e-06	0.0011257	-1.59035	0.347693	-0.158392	0.0250881	cis
rs112534904	OID44024	NFASC	-4.57394	5.53224e-06	0.00112603	-0.164805	0.0360313	-0.15839	0.0250874	cis
rs1393054	OID45157	IL1RAP	-4.57388	5.53372e-06	0.00112632	-0.128478	0.0280895	-0.158388	0.0250868	cis
rs2844642	OID43511	CDSN	-4.5738	5.53569e-06	0.00112672	-0.176759	0.0386459	-0.158385	0.025086	cis
rs113312468	OID44850	PKLR	4.57371	5.53811e-06	0.00112719	0.343523	0.0751082	0.158382	0.025085	cis
rs77350683	OID44850	PKLR	4.57371	5.53811e-06	0.00112719	0.343523	0.0751082	0.158382	0.025085	cis
rs113129002	OID44850	PKLR	4.57371	5.53811e-06	0.00112719	0.343523	0.0751082	0.158382	0.025085	cis
rs62324593	OID40430	MUC7	-4.57367	5.53906e-06	0.00112737	-0.835355	0.182644	-0.158381	0.0250846	cis
rs28536182	OID40430	MUC7	-4.57367	5.53906e-06	0.00112737	-0.835355	0.182644	-0.158381	0.0250846	cis
rs7770359	OID44821	NT5E	4.57364	5.53987e-06	0.00112752	0.133682	0.0292288	0.15838	0.0250842	cis
rs2229523	OID44821	NT5E	4.57364	5.53987e-06	0.00112752	0.133682	0.0292288	0.15838	0.0250842	cis
rs4446071	OID43449	CAPG	-4.57361	5.54077e-06	0.0011277	-0.194953	0.0426257	-0.158379	0.0250839	cis
rs7846476	OID42898	PEBP4	-4.57354	5.54257e-06	0.00112806	-0.409564	0.0895509	-0.158376	0.0250831	cis
rs10953302	OID45223	PILRA	-4.57351	5.54315e-06	0.00112816	-0.128367	0.0280675	-0.158376	0.0250829	cis
rs10953303	OID45223	PILRA	-4.57351	5.54315e-06	0.00112816	-0.128367	0.0280675	-0.158376	0.0250829	cis
rs3134745	OID43511	CDSN	-4.57351	5.54332e-06	0.00112818	-0.151047	0.0330265	-0.158375	0.0250828	cis
rs2113348337	OID43511	CDSN	-4.57351	5.54332e-06	0.00112818	-0.151047	0.0330265	-0.158375	0.0250828	cis
rs1367647	OID40778	AKAP13	4.5735	5.54344e-06	0.0011282	0.46983	0.102729	0.158375	0.0250827	cis
rs72828014	OID45324	CCL14	4.5735	5.54357e-06	0.0011282	0.344904	0.0754136	0.158375	0.0250827	cis
rs72828070	OID45324	CCL14	4.5735	5.54357e-06	0.0011282	0.344904	0.0754136	0.158375	0.0250827	cis
rs17670091	OID45324	CCL14	4.5735	5.54357e-06	0.0011282	0.344904	0.0754136	0.158375	0.0250827	cis
rs72828096	OID45324	CCL14	4.5735	5.54357e-06	0.0011282	0.344904	0.0754136	0.158375	0.0250827	cis
rs78279323	OID44474	BCAT1	-4.57349	5.54364e-06	0.00112821	-0.418145	0.091428	-0.158375	0.0250827	cis
rs2566346	OID42991	RARRES1	-4.57349	5.54375e-06	0.00112822	-0.186	0.0406692	-0.158375	0.0250826	cis
rs11689384	OID44457	ALPG	-4.57345	5.54478e-06	0.00112843	-1.18812	0.259787	-0.158374	0.0250822	cis
rs1964654	OID45333	CFHR5	4.57343	5.54521e-06	0.00112851	0.114461	0.0250273	0.158373	0.025082	cis
rs164074	OID44076	PCDH12	-4.57342	5.54564e-06	0.00112859	-0.0683307	0.0149408	-0.158372	0.0250818	cis
rs6060124	OID42946	PROCR	4.57338	5.54651e-06	0.00112876	0.245493	0.0536786	0.158371	0.0250815	cis
rs209391	OID44179	RET	-4.57334	5.54764e-06	0.00112898	-0.0862558	0.0188606	-0.15837	0.025081	cis
rs574664844	OID43130	SRCIN1	-4.57333	5.54797e-06	0.00112903	-1.10209	0.240983	-0.158369	0.0250809	cis
rs143967394	OID43130	SRCIN1	-4.57333	5.54797e-06	0.00112903	-1.10209	0.240983	-0.158369	0.0250809	cis
rs2075473	OID44036	NPHS1	4.57326	5.5496e-06	0.00112936	0.172142	0.0376409	0.158367	0.0250802	cis
rs1634508	OID43473	CCL3	-4.57322	5.55068e-06	0.00112957	-0.185322	0.0405233	-0.158366	0.0250797	cis
rs2688528	OID42787	MUC20	4.57322	5.55079e-06	0.00112958	0.241502	0.0528078	0.158366	0.0250797	cis
rs28661403	OID40430	MUC7	-4.57322	5.55081e-06	0.00112958	-0.606542	0.132629	-0.158366	0.0250797	cis
rs28548913	OID40430	MUC7	-4.57322	5.55081e-06	0.00112958	-0.606542	0.132629	-0.158366	0.0250797	cis
rs11742921	OID42621	IL31RA	4.57311	5.55354e-06	0.00113007	0.171652	0.0375351	0.158362	0.0250786	cis
rs141538351	OID44430	ZP3	-4.57308	5.55435e-06	0.00113007	-3.03791	0.664304	-0.158361	0.0250782	cis
rs185962246	OID44430	ZP3	4.57306	5.55483e-06	0.00113007	2.98243	0.652174	0.15836	0.025078	cis
rs369071629	OID44430	ZP3	4.57306	5.55483e-06	0.00113007	2.98243	0.652174	0.15836	0.025078	cis
rs567510911	OID44430	ZP3	4.57306	5.55483e-06	0.00113007	2.98243	0.652174	0.15836	0.025078	cis
rs1486045260	OID44430	ZP3	4.57306	5.55483e-06	0.00113007	2.98243	0.652174	0.15836	0.025078	cis
rs41410349	OID44335	TMPRSS5	-4.57305	5.55507e-06	0.00113007	-0.27591	0.0603339	-0.15836	0.0250779	cis
rs74959754	OID44335	TMPRSS5	-4.57305	5.55507e-06	0.00113007	-0.27591	0.0603339	-0.15836	0.0250779	cis
rs79180070	OID44335	TMPRSS5	-4.57305	5.55507e-06	0.00113007	-0.27591	0.0603339	-0.15836	0.0250779	cis
rs17541654	OID44335	TMPRSS5	-4.57305	5.55507e-06	0.00113007	-0.27591	0.0603339	-0.15836	0.0250779	cis
rs142122511	OID44335	TMPRSS5	-4.57305	5.55507e-06	0.00113007	-0.27591	0.0603339	-0.15836	0.0250779	cis
rs79237665	OID44335	TMPRSS5	-4.57305	5.55507e-06	0.00113007	-0.27591	0.0603339	-0.15836	0.0250779	cis
rs113238477	OID44335	TMPRSS5	-4.57305	5.55507e-06	0.00113007	-0.27591	0.0603339	-0.15836	0.0250779	cis
rs78361470	OID44335	TMPRSS5	-4.57305	5.55507e-06	0.00113007	-0.27591	0.0603339	-0.15836	0.0250779	cis
rs149589163	OID44335	TMPRSS5	-4.57305	5.55507e-06	0.00113007	-0.27591	0.0603339	-0.15836	0.0250779	cis
rs146047944	OID44335	TMPRSS5	-4.57305	5.55507e-06	0.00113007	-0.27591	0.0603339	-0.15836	0.0250779	cis
rs148660421	OID44335	TMPRSS5	-4.57305	5.55507e-06	0.00113007	-0.27591	0.0603339	-0.15836	0.0250779	cis
rs142149970	OID44335	TMPRSS5	-4.57305	5.55507e-06	0.00113007	-0.27591	0.0603339	-0.15836	0.0250779	cis
rs76758364	OID44335	TMPRSS5	-4.57305	5.55507e-06	0.00113007	-0.27591	0.0603339	-0.15836	0.0250779	cis
rs113188906	OID44335	TMPRSS5	-4.57305	5.55507e-06	0.00113007	-0.27591	0.0603339	-0.15836	0.0250779	cis
rs17613893	OID44335	TMPRSS5	-4.57305	5.55507e-06	0.00113007	-0.27591	0.0603339	-0.15836	0.0250779	cis
rs17541779	OID44335	TMPRSS5	-4.57305	5.55507e-06	0.00113007	-0.27591	0.0603339	-0.15836	0.0250779	cis
rs17541800	OID44335	TMPRSS5	-4.57305	5.55507e-06	0.00113007	-0.27591	0.0603339	-0.15836	0.0250779	cis
rs17541841	OID44335	TMPRSS5	-4.57305	5.55507e-06	0.00113007	-0.27591	0.0603339	-0.15836	0.0250779	cis
rs76332124	OID44335	TMPRSS5	-4.57305	5.55507e-06	0.00113007	-0.27591	0.0603339	-0.15836	0.0250779	cis
rs77553233	OID44335	TMPRSS5	-4.57305	5.55507e-06	0.00113007	-0.27591	0.0603339	-0.15836	0.0250779	cis
rs76530917	OID44335	TMPRSS5	-4.57305	5.55507e-06	0.00113007	-0.27591	0.0603339	-0.15836	0.0250779	cis
rs79129505	OID44335	TMPRSS5	-4.57305	5.55507e-06	0.00113007	-0.27591	0.0603339	-0.15836	0.0250779	cis
rs79445912	OID44335	TMPRSS5	-4.57305	5.55507e-06	0.00113007	-0.27591	0.0603339	-0.15836	0.0250779	cis
chr11_113770684_G_C	OID44335	TMPRSS5	-4.57305	5.55507e-06	0.00113007	-0.27591	0.0603339	-0.15836	0.0250779	cis
rs112809754	OID44335	TMPRSS5	-4.57305	5.55507e-06	0.00113007	-0.27591	0.0603339	-0.15836	0.0250779	cis
rs116289960	OID44335	TMPRSS5	-4.57305	5.55507e-06	0.00113007	-0.27591	0.0603339	-0.15836	0.0250779	cis
rs112982727	OID44335	TMPRSS5	-4.57305	5.55507e-06	0.00113007	-0.27591	0.0603339	-0.15836	0.0250779	cis
rs151143814	OID44335	TMPRSS5	-4.57305	5.55507e-06	0.00113007	-0.27591	0.0603339	-0.15836	0.0250779	cis
rs111664263	OID44335	TMPRSS5	-4.57305	5.55507e-06	0.00113007	-0.27591	0.0603339	-0.15836	0.0250779	cis
rs74610167	OID44335	TMPRSS5	-4.57305	5.55507e-06	0.00113007	-0.27591	0.0603339	-0.15836	0.0250779	cis
rs2136445	OID44335	TMPRSS5	-4.57305	5.55507e-06	0.00113007	-0.27591	0.0603339	-0.15836	0.0250779	cis
rs1000559	OID44335	TMPRSS5	-4.57305	5.55507e-06	0.00113007	-0.27591	0.0603339	-0.15836	0.0250779	cis
rs17541987	OID44335	TMPRSS5	-4.57305	5.55507e-06	0.00113007	-0.27591	0.0603339	-0.15836	0.0250779	cis
rs79919789	OID44335	TMPRSS5	-4.57305	5.55507e-06	0.00113007	-0.27591	0.0603339	-0.15836	0.0250779	cis
rs112365657	OID44335	TMPRSS5	-4.57305	5.55507e-06	0.00113007	-0.27591	0.0603339	-0.15836	0.0250779	cis
rs111407393	OID44335	TMPRSS5	-4.57305	5.55507e-06	0.00113007	-0.27591	0.0603339	-0.15836	0.0250779	cis
rs113629100	OID44335	TMPRSS5	-4.57305	5.55507e-06	0.00113007	-0.27591	0.0603339	-0.15836	0.0250779	cis
rs77229295	OID44335	TMPRSS5	-4.57305	5.55507e-06	0.00113007	-0.27591	0.0603339	-0.15836	0.0250779	cis
rs75832093	OID44335	TMPRSS5	-4.57305	5.55507e-06	0.00113007	-0.27591	0.0603339	-0.15836	0.0250779	cis
rs76222459	OID44335	TMPRSS5	-4.57305	5.55507e-06	0.00113007	-0.27591	0.0603339	-0.15836	0.0250779	cis
rs75118262	OID44335	TMPRSS5	-4.57305	5.55507e-06	0.00113007	-0.27591	0.0603339	-0.15836	0.0250779	cis
rs78827705	OID44335	TMPRSS5	-4.57305	5.55507e-06	0.00113007	-0.27591	0.0603339	-0.15836	0.0250779	cis
rs17614391	OID44335	TMPRSS5	-4.57305	5.55507e-06	0.00113007	-0.27591	0.0603339	-0.15836	0.0250779	cis
chr11_113788603_C_CTA	OID44335	TMPRSS5	-4.57305	5.55507e-06	0.00113007	-0.27591	0.0603339	-0.15836	0.0250779	cis
rs79130512	OID44335	TMPRSS5	-4.57305	5.55507e-06	0.00113007	-0.27591	0.0603339	-0.15836	0.0250779	cis
rs77316907	OID44335	TMPRSS5	-4.57305	5.55507e-06	0.00113007	-0.27591	0.0603339	-0.15836	0.0250779	cis
rs145447997	OID44335	TMPRSS5	-4.57305	5.55507e-06	0.00113007	-0.27591	0.0603339	-0.15836	0.0250779	cis
rs144591776	OID44335	TMPRSS5	-4.57305	5.55507e-06	0.00113007	-0.27591	0.0603339	-0.15836	0.0250779	cis
rs74643106	OID44335	TMPRSS5	-4.57305	5.55507e-06	0.00113007	-0.27591	0.0603339	-0.15836	0.0250779	cis
rs1392288	OID43168	TDGF1	-4.57302	5.55599e-06	0.00113024	-0.689708	0.150821	-0.158359	0.0250776	cis
rs199828000	OID45190	MSMB	4.57302	5.556e-06	0.00113024	0.528884	0.115653	0.158359	0.0250775	cis
rs12469497	OID45243	QPCT	4.57293	5.55836e-06	0.00113072	0.191729	0.0419271	0.158356	0.0250766	cis
rs4464786	OID43429	BTN3A2	4.57284	5.56059e-06	0.00113114	0.119022	0.0260281	0.158353	0.0250756	cis
rs4612154	OID43429	BTN3A2	4.57284	5.56059e-06	0.00113114	0.119022	0.0260281	0.158353	0.0250756	cis
rs2205936	OID43429	BTN3A2	-4.57284	5.56059e-06	0.00113114	-0.119022	0.0260281	-0.158353	0.0250756	cis
rs2294346	OID43429	BTN3A2	-4.57284	5.56059e-06	0.00113114	-0.119022	0.0260281	-0.158353	0.0250756	cis
rs113640742	OID42496	GASK1A	4.57284	5.56063e-06	0.00113115	0.3844	0.0840616	0.158353	0.0250756	cis
chr8_66341337_G_GT	OID42323	CRH	4.57281	5.56145e-06	0.00113128	0.457004	0.0999395	0.158352	0.0250753	cis
rs67443499	OID42323	CRH	4.57281	5.56145e-06	0.00113128	0.457004	0.0999395	0.158352	0.0250753	cis
rs145060292	OID42323	CRH	4.57281	5.56145e-06	0.00113128	0.457004	0.0999395	0.158352	0.0250753	cis
rs59825535	OID42323	CRH	4.57281	5.56145e-06	0.00113128	0.457004	0.0999395	0.158352	0.0250753	cis
rs9389062	OID45432	VNN1	4.5728	5.56167e-06	0.00113132	0.229506	0.0501893	0.158352	0.0250752	cis
rs4235826	OID44821	NT5E	4.57279	5.56191e-06	0.00113136	0.133168	0.0291219	0.158351	0.0250751	cis
rs6454469	OID44821	NT5E	4.57279	5.56191e-06	0.00113136	0.133168	0.0291219	0.158351	0.0250751	cis
rs2411331	OID43898	KLK15	-4.57267	5.5649e-06	0.00113193	-0.180343	0.0394393	-0.158347	0.0250739	cis
rs757785007	OID45485	PZP	-4.57267	5.56501e-06	0.00113193	-0.411926	0.0900845	-0.158347	0.0250738	cis
rs747460501	OID45485	PZP	-4.57267	5.56501e-06	0.00113193	-0.411926	0.0900845	-0.158347	0.0250738	cis
rs770526027	OID45485	PZP	-4.57267	5.56501e-06	0.00113193	-0.411926	0.0900845	-0.158347	0.0250738	cis
rs780177813	OID45485	PZP	-4.57267	5.56501e-06	0.00113193	-0.411926	0.0900845	-0.158347	0.0250738	cis
rs781628785	OID45485	PZP	-4.57267	5.56501e-06	0.00113193	-0.411926	0.0900845	-0.158347	0.0250738	cis
rs770008675	OID45485	PZP	-4.57267	5.56501e-06	0.00113193	-0.411926	0.0900845	-0.158347	0.0250738	cis
rs754399830	OID45485	PZP	-4.57267	5.56501e-06	0.00113193	-0.411926	0.0900845	-0.158347	0.0250738	cis
rs141734662	OID44692	GPNMB	4.57266	5.56511e-06	0.00113195	0.264675	0.0578821	0.158347	0.0250738	cis
rs3094228	OID43511	CDSN	-4.57263	5.56609e-06	0.00113213	-0.171382	0.0374801	-0.158346	0.0250734	cis
rs3099840	OID43511	CDSN	-4.57263	5.56609e-06	0.00113213	-0.171382	0.0374801	-0.158346	0.0250734	cis
rs1536642	OID45248	RNASET2	-4.5726	5.5667e-06	0.00113223	-0.135499	0.0296329	-0.158345	0.0250731	cis
rs9459805	OID45248	RNASET2	4.5726	5.5667e-06	0.00113223	0.135499	0.0296329	0.158345	0.0250731	cis
rs6940854	OID45248	RNASET2	4.5726	5.5667e-06	0.00113223	0.135499	0.0296329	0.158345	0.0250731	cis
rs9295381	OID45248	RNASET2	4.5726	5.5667e-06	0.00113223	0.135499	0.0296329	0.158345	0.0250731	cis
rs3080681	OID43980	MMP12	4.57258	5.56726e-06	0.00113234	0.212835	0.046546	0.158344	0.0250729	cis
rs112380528	OID44817	NPTXR	-4.57258	5.5673e-06	0.00113234	-0.433069	0.09471	-0.158344	0.0250729	cis
rs3217432	OID44755	LILRA6	-4.57255	5.56811e-06	0.00113248	-0.219781	0.0480653	-0.158343	0.0250725	cis
rs34262439	OID44755	LILRA6	-4.57255	5.56811e-06	0.00113248	-0.219781	0.0480653	-0.158343	0.0250725	cis
rs35740980	OID44755	LILRA6	-4.57255	5.56811e-06	0.00113248	-0.219781	0.0480653	-0.158343	0.0250725	cis
rs10280802	OID45144	HSPB1	-4.57254	5.5683e-06	0.00113249	-0.206998	0.0452697	-0.158343	0.0250725	cis
rs10231459	OID45144	HSPB1	-4.57254	5.5683e-06	0.00113249	-0.206998	0.0452697	-0.158343	0.0250725	cis
rs10269395	OID45144	HSPB1	-4.57254	5.5683e-06	0.00113249	-0.206998	0.0452697	-0.158343	0.0250725	cis
rs112821649	OID45144	HSPB1	-4.57254	5.5683e-06	0.00113249	-0.206998	0.0452697	-0.158343	0.0250725	cis
rs113172628	OID45144	HSPB1	-4.57254	5.5683e-06	0.00113249	-0.206998	0.0452697	-0.158343	0.0250725	cis
rs3869097	OID45446	C4B	-4.57252	5.56878e-06	0.00113258	-0.179665	0.0392923	-0.158342	0.0250723	cis
rs35521019	OID43730	FSTL1	-4.57251	5.56907e-06	0.00113263	-0.0565209	0.012361	-0.158342	0.0250721	cis
rs10631906	OID45173	LCP1	4.57249	5.56955e-06	0.00113271	0.117846	0.0257729	0.158341	0.025072	cis
rs1886040	OID45173	LCP1	4.57249	5.56955e-06	0.00113271	0.117846	0.0257729	0.158341	0.025072	cis
rs77589291	OID43745	GCNT1	-4.57243	5.57124e-06	0.00113305	-0.131541	0.0287684	-0.158339	0.0250713	cis
rs7498329	OID44467	APOBR	-4.57236	5.57303e-06	0.00113341	-0.205402	0.0449225	-0.158337	0.0250705	cis
rs3773966	OID45157	IL1RAP	4.57235	5.57325e-06	0.00113345	0.176383	0.038576	0.158336	0.0250704	cis
chr17_74497008_GGTTTTGTTTT_G	OID44511	CD300C	-4.57223	5.57632e-06	0.00113406	-0.19153	0.0418899	-0.158332	0.0250692	cis
rs112272	OID45272	SUSD2	-4.57223	5.57643e-06	0.00113408	-0.117203	0.0256337	-0.158332	0.0250691	cis
rs62277652	OID44131	PSAPL1	-4.57221	5.57697e-06	0.00113418	-0.149185	0.0326286	-0.158332	0.0250689	cis
rs9389051	OID45432	VNN1	4.57218	5.57769e-06	0.00113429	0.233994	0.0511779	0.158331	0.0250686	cis
rs9402483	OID45432	VNN1	4.57218	5.57769e-06	0.00113429	0.233994	0.0511779	0.158331	0.0250686	cis
rs9375941	OID45432	VNN1	4.57218	5.57769e-06	0.00113429	0.233994	0.0511779	0.158331	0.0250686	cis
rs9493554	OID45432	VNN1	4.57218	5.57769e-06	0.00113429	0.233994	0.0511779	0.158331	0.0250686	cis
rs199699318	OID45432	VNN1	4.57218	5.57769e-06	0.00113429	0.233994	0.0511779	0.158331	0.0250686	cis
rs7763647	OID45432	VNN1	4.57218	5.57769e-06	0.00113429	0.233994	0.0511779	0.158331	0.0250686	cis
rs12651703	OID44528	CDH6	-4.57217	5.57797e-06	0.00113432	-0.0867664	0.0189771	-0.15833	0.0250685	cis
rs71610289	OID44528	CDH6	-4.57217	5.57797e-06	0.00113432	-0.0867664	0.0189771	-0.15833	0.0250685	cis
rs4354056	OID44528	CDH6	-4.57217	5.57797e-06	0.00113432	-0.0867664	0.0189771	-0.15833	0.0250685	cis
rs7723097	OID44528	CDH6	-4.57217	5.57797e-06	0.00113432	-0.0867664	0.0189771	-0.15833	0.0250685	cis
rs58840345	OID44744	LECT2	4.57211	5.57955e-06	0.00113462	0.607999	0.13298	0.158328	0.0250678	cis
rs61518454	OID44744	LECT2	4.57211	5.57955e-06	0.00113462	0.607999	0.13298	0.158328	0.0250678	cis
rs6889374	OID44744	LECT2	4.57211	5.57955e-06	0.00113462	0.607999	0.13298	0.158328	0.0250678	cis
rs138452715	OID45134	GNLY	-4.57211	5.57958e-06	0.00113462	-0.280418	0.0613324	-0.158328	0.0250678	cis
rs73943284	OID45134	GNLY	-4.57208	5.58015e-06	0.00113473	-0.279373	0.0611041	-0.158327	0.0250676	cis
chr6_31447030_G_GGTGA	OID43511	CDSN	-4.57207	5.58065e-06	0.00113482	-0.143618	0.031412	-0.158327	0.0250674	cis
rs1558642	OID43847	IL18R1	4.57203	5.5815e-06	0.00113494	0.157718	0.0344962	0.158326	0.025067	cis
rs10153578	OID43847	IL18R1	4.57203	5.5815e-06	0.00113494	0.157718	0.0344962	0.158326	0.025067	cis
rs2192752	OID43847	IL18R1	4.57203	5.5815e-06	0.00113494	0.157718	0.0344962	0.158326	0.025067	cis
rs871659	OID43847	IL18R1	4.57203	5.5815e-06	0.00113494	0.157718	0.0344962	0.158326	0.025067	cis
rs3771202	OID43847	IL18R1	4.57203	5.5815e-06	0.00113494	0.157718	0.0344962	0.158326	0.025067	cis
rs3917245	OID43847	IL18R1	4.57203	5.5815e-06	0.00113494	0.157718	0.0344962	0.158326	0.025067	cis
rs3917246	OID43847	IL18R1	4.57203	5.5815e-06	0.00113494	0.157718	0.0344962	0.158326	0.025067	cis
rs2318388	OID44354	TOR1AIP1	4.57203	5.58152e-06	0.00113494	0.369744	0.0808708	0.158326	0.025067	cis
rs1641550	OID43049	SAT2	4.57202	5.58184e-06	0.00113496	0.219705	0.0480543	0.158325	0.0250669	cis
rs858524	OID43049	SAT2	4.57202	5.58184e-06	0.00113496	0.219705	0.0480543	0.158325	0.0250669	cis
rs858523	OID43049	SAT2	4.57202	5.58184e-06	0.00113496	0.219705	0.0480543	0.158325	0.0250669	cis
rs2908809	OID43049	SAT2	4.57202	5.58184e-06	0.00113496	0.219705	0.0480543	0.158325	0.0250669	cis
rs2909417	OID43049	SAT2	4.57202	5.58184e-06	0.00113496	0.219705	0.0480543	0.158325	0.0250669	cis
rs858522	OID43049	SAT2	4.57202	5.58184e-06	0.00113496	0.219705	0.0480543	0.158325	0.0250669	cis
rs2541012	OID43049	SAT2	4.57202	5.58184e-06	0.00113496	0.219705	0.0480543	0.158325	0.0250669	cis
rs906691878	OID43805	HLA-DRA	-4.57201	5.58209e-06	0.001135	-0.501013	0.109583	-0.158325	0.0250668	cis
rs478927	OID45187	MMP3	4.57198	5.58285e-06	0.00113513	0.158081	0.0345761	0.158324	0.0250665	cis
rs640198	OID45187	MMP3	4.57198	5.58285e-06	0.00113513	0.158081	0.0345761	0.158324	0.0250665	cis
rs627363	OID45187	MMP3	4.57198	5.58285e-06	0.00113513	0.158081	0.0345761	0.158324	0.0250665	cis
rs2252070	OID45187	MMP3	4.57198	5.58285e-06	0.00113513	0.158081	0.0345761	0.158324	0.0250665	cis
rs563477895	OID43720	FLRT2	4.57195	5.58375e-06	0.00113529	0.461836	0.101015	0.158323	0.0250661	cis
rs184927443	OID43720	FLRT2	4.57195	5.58375e-06	0.00113529	0.461836	0.101015	0.158323	0.0250661	cis
rs530838410	OID43720	FLRT2	4.57195	5.58375e-06	0.00113529	0.461836	0.101015	0.158323	0.0250661	cis
rs543449	OID45363	FGL1	-4.57194	5.58392e-06	0.00113532	-0.205291	0.0449023	-0.158323	0.025066	cis
rs3216754	OID45149	IGDCC4	-4.5719	5.5849e-06	0.00113551	-0.0939039	0.0205394	-0.158321	0.0250656	cis
rs55916282	OID44727	KDR	4.57189	5.58513e-06	0.00113555	0.0979188	0.0214176	0.158321	0.0250655	cis
rs143799108	OID41573	OLFM2	4.57183	5.58683e-06	0.00113589	1.48514	0.324845	0.158319	0.0250648	cis
rs1552447	OID44552	CNTN5	4.57176	5.58858e-06	0.00113624	0.141788	0.0310139	0.158317	0.0250641	cis
rs191455476	OID43996	MTPN	-4.57172	5.5896e-06	0.00113644	-0.843943	0.184601	-0.158315	0.0250637	cis
rs80328765	OID43885	KAZALD1	4.5717	5.59019e-06	0.00113655	0.481121	0.105239	0.158314	0.0250635	cis
rs1476516	OID44111	PON2	-4.57168	5.59077e-06	0.00113664	-0.119024	0.026035	-0.158314	0.0250632	cis
rs3801916	OID44111	PON2	-4.57168	5.59077e-06	0.00113664	-0.119024	0.026035	-0.158314	0.0250632	cis
rs10248407	OID44111	PON2	-4.57168	5.59077e-06	0.00113664	-0.119024	0.026035	-0.158314	0.0250632	cis
rs6465466	OID44111	PON2	-4.57168	5.59077e-06	0.00113664	-0.119024	0.026035	-0.158314	0.0250632	cis
rs5760205	OID45272	SUSD2	-4.57165	5.59133e-06	0.00113673	-0.116616	0.0255084	-0.158313	0.025063	cis
rs2001105	OID45272	SUSD2	-4.57165	5.59133e-06	0.00113673	-0.116616	0.0255084	-0.158313	0.025063	cis
rs2267063	OID45272	SUSD2	-4.57165	5.59133e-06	0.00113673	-0.116616	0.0255084	-0.158313	0.025063	cis
rs2267064	OID45272	SUSD2	-4.57165	5.59133e-06	0.00113673	-0.116616	0.0255084	-0.158313	0.025063	cis
rs76860122	OID44133	PSG1	-4.57165	5.59151e-06	0.00113675	-0.967424	0.211614	-0.158313	0.0250629	cis
rs112167630	OID44133	PSG1	-4.57165	5.59151e-06	0.00113675	-0.967424	0.211614	-0.158313	0.0250629	cis
rs75618826	OID44972	TCTN3	4.57164	5.59158e-06	0.00113676	0.294247	0.0643635	0.158313	0.0250629	cis
rs56967976	OID43632	DPP10	-4.57163	5.59204e-06	0.00113685	-0.531467	0.116253	-0.158312	0.0250627	cis
rs60494454	OID43357	ALPP	-4.57161	5.59236e-06	0.00113691	-0.391775	0.0856973	-0.158312	0.0250626	cis
rs4362897	OID42298	CLGN	4.57159	5.59291e-06	0.001137	0.251261	0.0549614	0.158311	0.0250623	cis
rs6818835	OID42298	CLGN	4.57159	5.59291e-06	0.001137	0.251261	0.0549614	0.158311	0.0250623	cis
rs13111346	OID42298	CLGN	4.57159	5.59291e-06	0.001137	0.251261	0.0549614	0.158311	0.0250623	cis
rs2280732	OID44099	PLB1	4.57155	5.59393e-06	0.0011372	0.215924	0.047232	0.15831	0.0250619	cis
rs74582450	OID44099	PLB1	4.57151	5.59512e-06	0.00113742	0.407989	0.0892461	0.158308	0.0250614	cis
rs113704953	OID44099	PLB1	4.57151	5.59512e-06	0.00113742	0.407989	0.0892461	0.158308	0.0250614	cis
rs73528209	OID44129	PRSS53	-4.5715	5.59538e-06	0.00113747	-0.149222	0.0326419	-0.158308	0.0250613	cis
rs75583087	OID43387	ASAH2	4.57146	5.59643e-06	0.00113765	0.33329	0.0729067	0.158306	0.0250609	cis
rs113553629	OID43387	ASAH2	4.57146	5.59643e-06	0.00113765	0.33329	0.0729067	0.158306	0.0250609	cis
rs4935136	OID43387	ASAH2	4.57146	5.59643e-06	0.00113765	0.33329	0.0729067	0.158306	0.0250609	cis
rs369272601	OID43387	ASAH2	4.57146	5.59643e-06	0.00113765	0.33329	0.0729067	0.158306	0.0250609	cis
rs79361302	OID43387	ASAH2	4.57146	5.59643e-06	0.00113765	0.33329	0.0729067	0.158306	0.0250609	cis
rs13105372	OID44765	MAN2B2	-4.5714	5.59794e-06	0.00113774	-0.137197	0.0300121	-0.158304	0.0250603	cis
rs13130860	OID44765	MAN2B2	-4.5714	5.59794e-06	0.00113774	-0.137197	0.0300121	-0.158304	0.0250603	cis
rs35063123	OID45147	ICAM3	4.5714	5.59802e-06	0.00113774	0.0930465	0.0203541	0.158304	0.0250602	cis
rs55905227	OID45147	ICAM3	4.5714	5.59802e-06	0.00113774	0.0930465	0.0203541	0.158304	0.0250602	cis
rs12462532	OID45147	ICAM3	4.5714	5.59802e-06	0.00113774	0.0930465	0.0203541	0.158304	0.0250602	cis
rs12462857	OID45147	ICAM3	4.5714	5.59802e-06	0.00113774	0.0930465	0.0203541	0.158304	0.0250602	cis
rs7408715	OID45147	ICAM3	4.5714	5.59802e-06	0.00113774	0.0930465	0.0203541	0.158304	0.0250602	cis
rs55686143	OID45147	ICAM3	4.5714	5.59802e-06	0.00113774	0.0930465	0.0203541	0.158304	0.0250602	cis
rs12611016	OID45147	ICAM3	4.5714	5.59802e-06	0.00113774	0.0930465	0.0203541	0.158304	0.0250602	cis
rs12460902	OID45147	ICAM3	4.5714	5.59802e-06	0.00113774	0.0930465	0.0203541	0.158304	0.0250602	cis
rs9266801	OID44451	AGER	4.57139	5.59818e-06	0.00113774	0.248839	0.054434	0.158304	0.0250602	cis
rs11382954	OID44451	AGER	4.57139	5.59818e-06	0.00113774	0.248839	0.054434	0.158304	0.0250602	cis
rs72847400	OID44451	AGER	4.57139	5.59818e-06	0.00113774	0.248839	0.054434	0.158304	0.0250602	cis
rs17200365	OID44451	AGER	4.57139	5.59818e-06	0.00113774	0.248839	0.054434	0.158304	0.0250602	cis
rs17200372	OID44451	AGER	4.57139	5.59818e-06	0.00113774	0.248839	0.054434	0.158304	0.0250602	cis
rs56129747	OID44451	AGER	4.57139	5.59818e-06	0.00113774	0.248839	0.054434	0.158304	0.0250602	cis
rs144158879	OID44451	AGER	4.57139	5.59818e-06	0.00113774	0.248839	0.054434	0.158304	0.0250602	cis
rs72848706	OID44451	AGER	4.57139	5.59818e-06	0.00113774	0.248839	0.054434	0.158304	0.0250602	cis
rs147664645	OID44451	AGER	4.57139	5.59818e-06	0.00113774	0.248839	0.054434	0.158304	0.0250602	cis
rs114635873	OID44451	AGER	4.57139	5.59818e-06	0.00113774	0.248839	0.054434	0.158304	0.0250602	cis
rs115430267	OID44451	AGER	4.57139	5.59818e-06	0.00113774	0.248839	0.054434	0.158304	0.0250602	cis
rs146360554	OID44451	AGER	4.57139	5.59818e-06	0.00113774	0.248839	0.054434	0.158304	0.0250602	cis
rs72848724	OID44451	AGER	4.57139	5.59818e-06	0.00113774	0.248839	0.054434	0.158304	0.0250602	cis
rs199530775	OID44451	AGER	4.57139	5.59818e-06	0.00113774	0.248839	0.054434	0.158304	0.0250602	cis
rs545066277	OID44451	AGER	4.57139	5.59818e-06	0.00113774	0.248839	0.054434	0.158304	0.0250602	cis
rs76488984	OID44451	AGER	4.57139	5.59818e-06	0.00113774	0.248839	0.054434	0.158304	0.0250602	cis
rs58346441	OID44451	AGER	4.57139	5.59818e-06	0.00113774	0.248839	0.054434	0.158304	0.0250602	cis
rs7742564	OID44451	AGER	4.57139	5.59818e-06	0.00113774	0.248839	0.054434	0.158304	0.0250602	cis
rs6938467	OID44451	AGER	4.57139	5.59818e-06	0.00113774	0.248839	0.054434	0.158304	0.0250602	cis
rs6938674	OID44451	AGER	4.57139	5.59818e-06	0.00113774	0.248839	0.054434	0.158304	0.0250602	cis
rs144204815	OID44451	AGER	4.57139	5.59818e-06	0.00113774	0.248839	0.054434	0.158304	0.0250602	cis
rs150969219	OID44451	AGER	4.57139	5.59818e-06	0.00113774	0.248839	0.054434	0.158304	0.0250602	cis
rs72848740	OID44451	AGER	4.57139	5.59818e-06	0.00113774	0.248839	0.054434	0.158304	0.0250602	cis
rs56039752	OID44451	AGER	4.57139	5.59818e-06	0.00113774	0.248839	0.054434	0.158304	0.0250602	cis
rs56014128	OID44451	AGER	4.57139	5.59818e-06	0.00113774	0.248839	0.054434	0.158304	0.0250602	cis
chr6_31444535_A_AGCT	OID44451	AGER	4.57139	5.59818e-06	0.00113774	0.248839	0.054434	0.158304	0.0250602	cis
rs9765960	OID44451	AGER	4.57139	5.59818e-06	0.00113774	0.248839	0.054434	0.158304	0.0250602	cis
rs138853738	OID44451	AGER	4.57139	5.59818e-06	0.00113774	0.248839	0.054434	0.158304	0.0250602	cis
rs10558102	OID44470	ASPN	4.57139	5.59834e-06	0.00113777	0.173488	0.0379509	0.158304	0.0250601	cis
rs73105126	OID42685	KRT8	-4.57135	5.59913e-06	0.00113792	-0.678592	0.148444	-0.158303	0.0250598	cis
rs10108451	OID45105	DEFB1	4.5713	5.60044e-06	0.00113818	0.139411	0.0304969	0.158301	0.0250592	cis
rs743015	OID43573	CSF3R	-4.57128	5.60114e-06	0.00113832	-0.0843592	0.0184542	-0.1583	0.025059	cis
rs9662664	OID44201	S100A16	4.57119	5.6033e-06	0.00113875	0.195494	0.0427666	0.158297	0.0250581	cis
rs9812342	OID45157	IL1RAP	-4.57117	5.60401e-06	0.00113889	-0.12846	0.0281022	-0.158296	0.0250578	cis
rs199743826	OID45455	CFHR4	4.57115	5.60455e-06	0.00113899	0.554757	0.121361	0.158296	0.0250576	cis
rs2188851	OID42441	FAM221A	-4.57101	5.60815e-06	0.00113963	-0.294146	0.0643502	-0.158291	0.0250561	cis
rs73086958	OID42441	FAM221A	-4.57101	5.60815e-06	0.00113963	-0.294146	0.0643502	-0.158291	0.0250561	cis
rs73086962	OID42441	FAM221A	-4.57101	5.60815e-06	0.00113963	-0.294146	0.0643502	-0.158291	0.0250561	cis
rs138799651	OID42441	FAM221A	-4.57101	5.60815e-06	0.00113963	-0.294146	0.0643502	-0.158291	0.0250561	cis
rs73086967	OID42441	FAM221A	-4.57101	5.60815e-06	0.00113963	-0.294146	0.0643502	-0.158291	0.0250561	cis
rs73086969	OID42441	FAM221A	-4.57101	5.60815e-06	0.00113963	-0.294146	0.0643502	-0.158291	0.0250561	cis
rs112550668	OID42441	FAM221A	-4.57101	5.60815e-06	0.00113963	-0.294146	0.0643502	-0.158291	0.0250561	cis
rs56228207	OID42441	FAM221A	-4.57101	5.60815e-06	0.00113963	-0.294146	0.0643502	-0.158291	0.0250561	cis
rs56344860	OID42441	FAM221A	-4.57101	5.60815e-06	0.00113963	-0.294146	0.0643502	-0.158291	0.0250561	cis
rs148673456	OID42441	FAM221A	-4.57101	5.60815e-06	0.00113963	-0.294146	0.0643502	-0.158291	0.0250561	cis
rs138879057	OID42441	FAM221A	-4.57101	5.60815e-06	0.00113963	-0.294146	0.0643502	-0.158291	0.0250561	cis
rs144220343	OID42441	FAM221A	-4.57101	5.60815e-06	0.00113963	-0.294146	0.0643502	-0.158291	0.0250561	cis
rs112280780	OID42441	FAM221A	-4.57101	5.60815e-06	0.00113963	-0.294146	0.0643502	-0.158291	0.0250561	cis
rs113731919	OID42441	FAM221A	-4.57101	5.60815e-06	0.00113963	-0.294146	0.0643502	-0.158291	0.0250561	cis
rs62292606	OID45362	FETUB	4.571	5.60847e-06	0.00113968	0.375378	0.0821218	0.158291	0.025056	cis
rs17130836	OID42500	GBP4	4.57091	5.61085e-06	0.00114016	0.238854	0.0522553	0.158288	0.025055	cis
rs2571598	OID44435	ACHE	4.5709	5.61097e-06	0.00114018	0.0818204	0.0179003	0.158287	0.0250549	cis
rs331072	OID43703	FBN2	-4.57086	5.61196e-06	0.00114037	-0.253188	0.0553917	-0.158286	0.0250545	cis
rs78386999	OID42323	CRH	4.57082	5.61309e-06	0.00114057	0.906464	0.198315	0.158285	0.0250541	cis
rs190568865	OID42323	CRH	4.57082	5.61309e-06	0.00114057	0.906464	0.198315	0.158285	0.0250541	cis
rs148660753	OID42323	CRH	4.57082	5.61309e-06	0.00114057	0.906464	0.198315	0.158285	0.0250541	cis
rs187144369	OID42323	CRH	4.57082	5.61309e-06	0.00114057	0.906464	0.198315	0.158285	0.0250541	cis
rs56868627	OID43206	TNFRSF13C	-4.57079	5.61377e-06	0.0011406	-0.161264	0.0352813	-0.158284	0.0250538	cis
rs133299	OID43206	TNFRSF13C	-4.57079	5.61377e-06	0.0011406	-0.161264	0.0352813	-0.158284	0.0250538	cis
rs739295	OID43206	TNFRSF13C	-4.57079	5.61377e-06	0.0011406	-0.161264	0.0352813	-0.158284	0.0250538	cis
rs133302	OID43206	TNFRSF13C	-4.57079	5.61377e-06	0.0011406	-0.161264	0.0352813	-0.158284	0.0250538	cis
rs710194	OID43206	TNFRSF13C	-4.57079	5.61377e-06	0.0011406	-0.161264	0.0352813	-0.158284	0.0250538	cis
rs133304	OID43206	TNFRSF13C	-4.57079	5.61377e-06	0.0011406	-0.161264	0.0352813	-0.158284	0.0250538	cis
rs133308	OID43206	TNFRSF13C	-4.57079	5.61377e-06	0.0011406	-0.161264	0.0352813	-0.158284	0.0250538	cis
rs129853	OID43206	TNFRSF13C	-4.57079	5.61377e-06	0.0011406	-0.161264	0.0352813	-0.158284	0.0250538	cis
rs133312	OID43206	TNFRSF13C	-4.57079	5.61377e-06	0.0011406	-0.161264	0.0352813	-0.158284	0.0250538	cis
rs5751197	OID43206	TNFRSF13C	-4.57079	5.61377e-06	0.0011406	-0.161264	0.0352813	-0.158284	0.0250538	cis
rs133315	OID43206	TNFRSF13C	-4.57079	5.61377e-06	0.0011406	-0.161264	0.0352813	-0.158284	0.0250538	cis
rs133319	OID43206	TNFRSF13C	-4.57079	5.61377e-06	0.0011406	-0.161264	0.0352813	-0.158284	0.0250538	cis
rs133329	OID43206	TNFRSF13C	-4.57079	5.61377e-06	0.0011406	-0.161264	0.0352813	-0.158284	0.0250538	cis
rs133331	OID43206	TNFRSF13C	-4.57079	5.61377e-06	0.0011406	-0.161264	0.0352813	-0.158284	0.0250538	cis
rs133332	OID43206	TNFRSF13C	-4.57079	5.61377e-06	0.0011406	-0.161264	0.0352813	-0.158284	0.0250538	cis
rs133333	OID43206	TNFRSF13C	-4.57079	5.61377e-06	0.0011406	-0.161264	0.0352813	-0.158284	0.0250538	cis
rs5758550	OID43206	TNFRSF13C	-4.57079	5.61377e-06	0.0011406	-0.161264	0.0352813	-0.158284	0.0250538	cis
rs141546985	OID43572	CSF2RB	-4.57073	5.61534e-06	0.00114091	-0.57318	0.125402	-0.158282	0.0250531	cis
rs141332280	OID44502	CCL24	-4.57071	5.61598e-06	0.00114102	-1.12859	0.246917	-0.158281	0.0250529	cis
rs141766935	OID44502	CCL24	-4.57071	5.61598e-06	0.00114102	-1.12859	0.246917	-0.158281	0.0250529	cis
rs12534498	OID44502	CCL24	-4.57071	5.61598e-06	0.00114102	-1.12859	0.246917	-0.158281	0.0250529	cis
rs3851910	OID42571	HPCAL4	-4.57071	5.61606e-06	0.00114103	-0.287198	0.0628345	-0.158281	0.0250528	cis
rs281428	OID44708	ICAM5	4.5707	5.61625e-06	0.00114105	0.107097	0.0234312	0.158281	0.0250528	cis
rs281431	OID44708	ICAM5	4.5707	5.61625e-06	0.00114105	0.107097	0.0234312	0.158281	0.0250528	cis
chr6_32659746_ACAC_GCAC	OID43805	HLA-DRA	-4.57069	5.61635e-06	0.00114107	-0.306588	0.067077	-0.158281	0.0250527	cis
rs7754859	OID44626	ENPP1	4.57068	5.61667e-06	0.00114112	0.135853	0.0297226	0.15828	0.0250526	cis
rs6589970	OID43540	CLMP	-4.57066	5.61736e-06	0.00114126	-0.0972489	0.0212768	-0.158279	0.0250523	cis
rs62482175	OID45223	PILRA	-4.57063	5.61793e-06	0.00114136	-0.161671	0.0353717	-0.158278	0.0250521	cis
rs283521	OID43815	HRC	-4.57061	5.61846e-06	0.00114145	-0.528546	0.11564	-0.158278	0.0250519	cis
rs283520	OID43815	HRC	-4.57061	5.61846e-06	0.00114145	-0.528546	0.11564	-0.158278	0.0250519	cis
rs413628	OID43815	HRC	-4.57061	5.61846e-06	0.00114145	-0.528546	0.11564	-0.158278	0.0250519	cis
rs78246235	OID43815	HRC	-4.57061	5.61846e-06	0.00114145	-0.528546	0.11564	-0.158278	0.0250519	cis
rs6860069	OID45461	F12	-4.57059	5.61897e-06	0.00114154	-0.171876	0.0376048	-0.158277	0.0250517	cis
rs537878394	OID44045	NUCB2	-4.57059	5.61911e-06	0.00114156	-0.342953	0.0750347	-0.158277	0.0250516	cis
rs4976643	OID44655	FGFR4	-4.57058	5.6193e-06	0.0011416	-0.169013	0.0369783	-0.158277	0.0250515	cis
rs12125782	OID45454	CFHR2	4.57055	5.62004e-06	0.00114173	0.276126	0.0604142	0.158276	0.0250512	cis
rs12138336	OID45454	CFHR2	4.57055	5.62004e-06	0.00114173	0.276126	0.0604142	0.158276	0.0250512	cis
rs444066	OID45176	LILRA2	-4.57053	5.62063e-06	0.00114184	-0.099689	0.0218112	-0.158275	0.025051	cis
rs75303369	OID44863	PPCDC	-4.57048	5.62187e-06	0.00114209	-0.32795	0.0717539	-0.158273	0.0250505	cis
rs35425970	OID44316	TEX101	4.57048	5.62189e-06	0.00114209	0.228802	0.0500608	0.158273	0.0250505	cis
rs5516	OID44729	KLK1	4.57046	5.62238e-06	0.00114217	0.296676	0.0649116	0.158273	0.0250503	cis
rs2659104	OID44729	KLK1	4.57046	5.62238e-06	0.00114217	0.296676	0.0649116	0.158273	0.0250503	cis
rs1010458	OID45407	RNASE4	4.57041	5.62374e-06	0.00114244	0.104308	0.0228225	0.158271	0.0250497	cis
rs10247835	OID44560	CPA4	-4.5704	5.62412e-06	0.00114251	-0.109309	0.0239168	-0.158271	0.0250496	cis
rs28653191	OID40430	MUC7	-4.57036	5.62506e-06	0.00114269	-0.606601	0.132725	-0.158269	0.0250492	cis
rs28450043	OID40430	MUC7	-4.57036	5.62506e-06	0.00114269	-0.606601	0.132725	-0.158269	0.0250492	cis
rs6034984	OID45259	SIRPA	-4.57034	5.6255e-06	0.00114277	-0.196892	0.0430803	-0.158269	0.025049	cis
rs151247655	OID41691	RABL2B	-4.57029	5.62687e-06	0.00114304	-0.251114	0.0549449	-0.158267	0.0250484	cis
rs114500166	OID42450	FCRL3	-4.57026	5.62779e-06	0.00114316	-0.453348	0.0991954	-0.158266	0.0250481	cis
rs115660020	OID42450	FCRL3	-4.57026	5.62779e-06	0.00114316	-0.453348	0.0991954	-0.158266	0.0250481	cis
rs115550757	OID42450	FCRL3	-4.57026	5.62779e-06	0.00114316	-0.453348	0.0991954	-0.158266	0.0250481	cis
rs11803672	OID42450	FCRL3	-4.57026	5.62779e-06	0.00114316	-0.453348	0.0991954	-0.158266	0.0250481	cis
rs74668636	OID42450	FCRL3	-4.57026	5.62779e-06	0.00114316	-0.453348	0.0991954	-0.158266	0.0250481	cis
rs78414607	OID42450	FCRL3	-4.57026	5.62779e-06	0.00114316	-0.453348	0.0991954	-0.158266	0.0250481	cis
rs36125173	OID42450	FCRL3	-4.57026	5.62779e-06	0.00114316	-0.453348	0.0991954	-0.158266	0.0250481	cis
rs16839019	OID42450	FCRL3	-4.57026	5.62779e-06	0.00114316	-0.453348	0.0991954	-0.158266	0.0250481	cis
rs16839069	OID42450	FCRL3	-4.57026	5.62779e-06	0.00114316	-0.453348	0.0991954	-0.158266	0.0250481	cis
rs11807382	OID42450	FCRL3	-4.57026	5.62779e-06	0.00114316	-0.453348	0.0991954	-0.158266	0.0250481	cis
rs9426988	OID42450	FCRL3	-4.57026	5.62779e-06	0.00114316	-0.453348	0.0991954	-0.158266	0.0250481	cis
rs1061368	OID44730	KLK10	-4.57024	5.62832e-06	0.00114325	-0.12709	0.0278081	-0.158265	0.0250478	cis
rs13417089	OID45243	QPCT	4.57021	5.62913e-06	0.0011434	0.106655	0.023337	0.158264	0.0250475	cis
rs13417363	OID45243	QPCT	4.57021	5.62913e-06	0.0011434	0.106655	0.023337	0.158264	0.0250475	cis
rs6902788	OID44627	ENPP5	-4.57018	5.6297e-06	0.0011434	-0.143004	0.0312907	-0.158263	0.0250473	cis
rs10749144	OID43066	SFTPA2	4.57017	5.62999e-06	0.0011434	0.202596	0.04433	0.158263	0.0250472	cis
rs12055413	OID43749	GFRAL	4.57014	5.63093e-06	0.0011434	0.314726	0.0688659	0.158262	0.0250468	cis
rs149581652	OID43749	GFRAL	4.57014	5.63093e-06	0.0011434	0.314726	0.0688659	0.158262	0.0250468	cis
rs149682310	OID43749	GFRAL	4.57014	5.63093e-06	0.0011434	0.314726	0.0688659	0.158262	0.0250468	cis
rs80203272	OID43749	GFRAL	4.57014	5.63093e-06	0.0011434	0.314726	0.0688659	0.158262	0.0250468	cis
rs79501445	OID43749	GFRAL	4.57014	5.63093e-06	0.0011434	0.314726	0.0688659	0.158262	0.0250468	cis
rs9395952	OID43749	GFRAL	4.57014	5.63093e-06	0.0011434	0.314726	0.0688659	0.158262	0.0250468	cis
rs9370293	OID43749	GFRAL	4.57014	5.63093e-06	0.0011434	0.314726	0.0688659	0.158262	0.0250468	cis
rs9370294	OID43749	GFRAL	4.57014	5.63093e-06	0.0011434	0.314726	0.0688659	0.158262	0.0250468	cis
rs9367571	OID43749	GFRAL	4.57014	5.63093e-06	0.0011434	0.314726	0.0688659	0.158262	0.0250468	cis
rs9382331	OID43749	GFRAL	4.57014	5.63093e-06	0.0011434	0.314726	0.0688659	0.158262	0.0250468	cis
rs9349708	OID43749	GFRAL	4.57014	5.63093e-06	0.0011434	0.314726	0.0688659	0.158262	0.0250468	cis
rs144130785	OID43749	GFRAL	4.57014	5.63093e-06	0.0011434	0.314726	0.0688659	0.158262	0.0250468	cis
rs76106347	OID43749	GFRAL	4.57014	5.63093e-06	0.0011434	0.314726	0.0688659	0.158262	0.0250468	cis
rs138591870	OID43749	GFRAL	4.57014	5.63093e-06	0.0011434	0.314726	0.0688659	0.158262	0.0250468	cis
rs80121422	OID43749	GFRAL	4.57014	5.63093e-06	0.0011434	0.314726	0.0688659	0.158262	0.0250468	cis
rs9382335	OID43749	GFRAL	4.57014	5.63093e-06	0.0011434	0.314726	0.0688659	0.158262	0.0250468	cis
rs9395953	OID43749	GFRAL	4.57014	5.63093e-06	0.0011434	0.314726	0.0688659	0.158262	0.0250468	cis
rs9382336	OID43749	GFRAL	4.57014	5.63093e-06	0.0011434	0.314726	0.0688659	0.158262	0.0250468	cis
chr6_54398309_ACT_A	OID43749	GFRAL	4.57014	5.63093e-06	0.0011434	0.314726	0.0688659	0.158262	0.0250468	cis
rs9370295	OID43749	GFRAL	4.57014	5.63093e-06	0.0011434	0.314726	0.0688659	0.158262	0.0250468	cis
rs9357801	OID43749	GFRAL	4.57014	5.63093e-06	0.0011434	0.314726	0.0688659	0.158262	0.0250468	cis
rs9349709	OID43749	GFRAL	4.57014	5.63093e-06	0.0011434	0.314726	0.0688659	0.158262	0.0250468	cis
rs9357802	OID43749	GFRAL	4.57014	5.63093e-06	0.0011434	0.314726	0.0688659	0.158262	0.0250468	cis
rs9370296	OID43749	GFRAL	4.57014	5.63093e-06	0.0011434	0.314726	0.0688659	0.158262	0.0250468	cis
rs57687545	OID43749	GFRAL	4.57014	5.63093e-06	0.0011434	0.314726	0.0688659	0.158262	0.0250468	cis
rs9382337	OID43749	GFRAL	4.57014	5.63093e-06	0.0011434	0.314726	0.0688659	0.158262	0.0250468	cis
rs9349710	OID43749	GFRAL	4.57014	5.63093e-06	0.0011434	0.314726	0.0688659	0.158262	0.0250468	cis
rs9367572	OID43749	GFRAL	4.57014	5.63093e-06	0.0011434	0.314726	0.0688659	0.158262	0.0250468	cis
rs9349711	OID43749	GFRAL	4.57014	5.63093e-06	0.0011434	0.314726	0.0688659	0.158262	0.0250468	cis
rs78487638	OID43749	GFRAL	4.57014	5.63093e-06	0.0011434	0.314726	0.0688659	0.158262	0.0250468	cis
chr6_54406156_C_CT	OID43749	GFRAL	4.57014	5.63093e-06	0.0011434	0.314726	0.0688659	0.158262	0.0250468	cis
rs9382339	OID43749	GFRAL	4.57014	5.63093e-06	0.0011434	0.314726	0.0688659	0.158262	0.0250468	cis
rs140463302	OID43749	GFRAL	4.57014	5.63093e-06	0.0011434	0.314726	0.0688659	0.158262	0.0250468	cis
rs9395955	OID43749	GFRAL	4.57014	5.63093e-06	0.0011434	0.314726	0.0688659	0.158262	0.0250468	cis
rs9395956	OID43749	GFRAL	4.57014	5.63093e-06	0.0011434	0.314726	0.0688659	0.158262	0.0250468	cis
rs9395957	OID43749	GFRAL	4.57014	5.63093e-06	0.0011434	0.314726	0.0688659	0.158262	0.0250468	cis
rs9474848	OID43749	GFRAL	4.57014	5.63093e-06	0.0011434	0.314726	0.0688659	0.158262	0.0250468	cis
rs9370297	OID43749	GFRAL	4.57014	5.63093e-06	0.0011434	0.314726	0.0688659	0.158262	0.0250468	cis
rs9382340	OID43749	GFRAL	4.57014	5.63093e-06	0.0011434	0.314726	0.0688659	0.158262	0.0250468	cis
rs12176182	OID43749	GFRAL	4.57014	5.63093e-06	0.0011434	0.314726	0.0688659	0.158262	0.0250468	cis
rs9395960	OID43749	GFRAL	4.57014	5.63093e-06	0.0011434	0.314726	0.0688659	0.158262	0.0250468	cis
rs12055863	OID43749	GFRAL	4.57014	5.63093e-06	0.0011434	0.314726	0.0688659	0.158262	0.0250468	cis
rs9395961	OID43749	GFRAL	4.57014	5.63093e-06	0.0011434	0.314726	0.0688659	0.158262	0.0250468	cis
rs57114413	OID43749	GFRAL	4.57014	5.63093e-06	0.0011434	0.314726	0.0688659	0.158262	0.0250468	cis
rs150916985	OID43749	GFRAL	4.57014	5.63093e-06	0.0011434	0.314726	0.0688659	0.158262	0.0250468	cis
rs73446702	OID43749	GFRAL	4.57014	5.63093e-06	0.0011434	0.314726	0.0688659	0.158262	0.0250468	cis
rs76196380	OID43749	GFRAL	4.57014	5.63093e-06	0.0011434	0.314726	0.0688659	0.158262	0.0250468	cis
rs9395963	OID43749	GFRAL	4.57014	5.63093e-06	0.0011434	0.314726	0.0688659	0.158262	0.0250468	cis
rs9357803	OID43749	GFRAL	4.57014	5.63093e-06	0.0011434	0.314726	0.0688659	0.158262	0.0250468	cis
rs139269333	OID43749	GFRAL	4.57014	5.63093e-06	0.0011434	0.314726	0.0688659	0.158262	0.0250468	cis
rs148014136	OID43749	GFRAL	4.57014	5.63093e-06	0.0011434	0.314726	0.0688659	0.158262	0.0250468	cis
rs211439	OID44394	VNN2	-4.57014	5.63095e-06	0.0011434	-0.393393	0.086079	-0.158262	0.0250468	cis
rs4380710	OID44773	MEGF10	-4.57013	5.63118e-06	0.00114343	-0.110831	0.0242512	-0.158261	0.0250467	cis
rs12655220	OID44773	MEGF10	4.57013	5.63118e-06	0.00114343	0.110831	0.0242512	0.158261	0.0250467	cis
rs11241913	OID44773	MEGF10	4.57013	5.63118e-06	0.00114343	0.110831	0.0242512	0.158261	0.0250467	cis
rs66549466	OID44127	PROK1	-4.57009	5.63223e-06	0.00114363	-0.1725	0.0377455	-0.15826	0.0250462	cis
rs818471	OID41724	RINT1	4.57007	5.63267e-06	0.00114372	0.27039	0.0591655	0.158259	0.0250461	cis
rs113344352	OID43804	HLA-A	4.56995	5.63596e-06	0.00114436	0.174155	0.0381088	0.158255	0.0250447	cis
rs111441965	OID43804	HLA-A	4.56995	5.63596e-06	0.00114436	0.174155	0.0381088	0.158255	0.0250447	cis
rs3847602	OID43374	APIP	4.56994	5.63602e-06	0.00114436	0.290972	0.0636709	0.158255	0.0250447	cis
rs35569329	OID43374	APIP	4.56994	5.63602e-06	0.00114436	0.290972	0.0636709	0.158255	0.0250447	cis
rs3911284	OID43374	APIP	4.56994	5.63602e-06	0.00114436	0.290972	0.0636709	0.158255	0.0250447	cis
rs12788347	OID43374	APIP	4.56994	5.63602e-06	0.00114436	0.290972	0.0636709	0.158255	0.0250447	cis
rs545581500	OID43482	CD200R1	-4.56988	5.63762e-06	0.00114464	-0.287734	0.0629632	-0.158253	0.025044	cis
rs6791741	OID43482	CD200R1	-4.56988	5.63762e-06	0.00114464	-0.287734	0.0629632	-0.158253	0.025044	cis
rs148673800	OID43482	CD200R1	-4.56988	5.63762e-06	0.00114464	-0.287734	0.0629632	-0.158253	0.025044	cis
rs76010587	OID43482	CD200R1	-4.56988	5.63762e-06	0.00114464	-0.287734	0.0629632	-0.158253	0.025044	cis
rs61418949	OID43482	CD200R1	-4.56988	5.63762e-06	0.00114464	-0.287734	0.0629632	-0.158253	0.025044	cis
rs141895134	OID43482	CD200R1	-4.56988	5.63762e-06	0.00114464	-0.287734	0.0629632	-0.158253	0.025044	cis
rs2269340	OID42541	GSTM4	-4.56988	5.63763e-06	0.00114464	-0.776842	0.169992	-0.158253	0.025044	cis
rs13048834	OID45195	NCAM2	4.56987	5.63781e-06	0.00114467	0.102315	0.0223891	0.158253	0.025044	cis
rs35982603	OID44840	PDGFD	-4.56982	5.6392e-06	0.0011448	-0.232411	0.0508578	-0.158251	0.0250434	cis
rs34103966	OID44840	PDGFD	-4.56982	5.6392e-06	0.0011448	-0.232411	0.0508578	-0.158251	0.0250434	cis
rs11226128	OID44840	PDGFD	-4.56982	5.6392e-06	0.0011448	-0.232411	0.0508578	-0.158251	0.0250434	cis
rs61892152	OID44840	PDGFD	-4.56982	5.6392e-06	0.0011448	-0.232411	0.0508578	-0.158251	0.0250434	cis
rs12792763	OID44840	PDGFD	-4.56982	5.6392e-06	0.0011448	-0.232411	0.0508578	-0.158251	0.0250434	cis
rs4646450	OID44847	PILRB	-4.5698	5.63968e-06	0.0011448	-0.180613	0.0395231	-0.15825	0.0250432	cis
rs4821803	OID44817	NPTXR	-4.5698	5.63974e-06	0.0011448	-0.119432	0.026135	-0.15825	0.0250432	cis
rs4821804	OID44817	NPTXR	-4.5698	5.63974e-06	0.0011448	-0.119432	0.026135	-0.15825	0.0250432	cis
rs4821805	OID44817	NPTXR	-4.5698	5.63974e-06	0.0011448	-0.119432	0.026135	-0.15825	0.0250432	cis
rs7289577	OID44817	NPTXR	-4.5698	5.63974e-06	0.0011448	-0.119432	0.026135	-0.15825	0.0250432	cis
rs9610993	OID44817	NPTXR	-4.5698	5.63974e-06	0.0011448	-0.119432	0.026135	-0.15825	0.0250432	cis
rs6001181	OID44817	NPTXR	-4.5698	5.63974e-06	0.0011448	-0.119432	0.026135	-0.15825	0.0250432	cis
rs5757200	OID44817	NPTXR	-4.5698	5.63974e-06	0.0011448	-0.119432	0.026135	-0.15825	0.0250432	cis
rs5757203	OID44817	NPTXR	-4.5698	5.63974e-06	0.0011448	-0.119432	0.026135	-0.15825	0.0250432	cis
rs5995606	OID44817	NPTXR	-4.5698	5.63974e-06	0.0011448	-0.119432	0.026135	-0.15825	0.0250432	cis
rs2205802	OID44817	NPTXR	-4.5698	5.63974e-06	0.0011448	-0.119432	0.026135	-0.15825	0.0250432	cis
rs5757204	OID44817	NPTXR	-4.5698	5.63974e-06	0.0011448	-0.119432	0.026135	-0.15825	0.0250432	cis
rs8138996	OID44817	NPTXR	-4.5698	5.63974e-06	0.0011448	-0.119432	0.026135	-0.15825	0.0250432	cis
rs6001182	OID44817	NPTXR	-4.5698	5.63974e-06	0.0011448	-0.119432	0.026135	-0.15825	0.0250432	cis
rs5757208	OID44817	NPTXR	-4.5698	5.63974e-06	0.0011448	-0.119432	0.026135	-0.15825	0.0250432	cis
rs5995607	OID44817	NPTXR	-4.5698	5.63974e-06	0.0011448	-0.119432	0.026135	-0.15825	0.0250432	cis
rs5757210	OID44817	NPTXR	-4.5698	5.63974e-06	0.0011448	-0.119432	0.026135	-0.15825	0.0250432	cis
rs5750653	OID44817	NPTXR	-4.5698	5.63974e-06	0.0011448	-0.119432	0.026135	-0.15825	0.0250432	cis
rs5757211	OID44817	NPTXR	-4.5698	5.63974e-06	0.0011448	-0.119432	0.026135	-0.15825	0.0250432	cis
rs6001184	OID44817	NPTXR	-4.5698	5.63974e-06	0.0011448	-0.119432	0.026135	-0.15825	0.0250432	cis
rs6001185	OID44817	NPTXR	-4.5698	5.63974e-06	0.0011448	-0.119432	0.026135	-0.15825	0.0250432	cis
rs2294296	OID44817	NPTXR	-4.5698	5.63974e-06	0.0011448	-0.119432	0.026135	-0.15825	0.0250432	cis
rs2064088	OID44817	NPTXR	-4.5698	5.63974e-06	0.0011448	-0.119432	0.026135	-0.15825	0.0250432	cis
rs5757213	OID44817	NPTXR	-4.5698	5.63974e-06	0.0011448	-0.119432	0.026135	-0.15825	0.0250432	cis
rs5757214	OID44817	NPTXR	-4.5698	5.63974e-06	0.0011448	-0.119432	0.026135	-0.15825	0.0250432	cis
rs4820342	OID44817	NPTXR	-4.5698	5.63974e-06	0.0011448	-0.119432	0.026135	-0.15825	0.0250432	cis
rs5757216	OID44817	NPTXR	-4.5698	5.63974e-06	0.0011448	-0.119432	0.026135	-0.15825	0.0250432	cis
rs5757217	OID44817	NPTXR	-4.5698	5.63974e-06	0.0011448	-0.119432	0.026135	-0.15825	0.0250432	cis
rs5750656	OID44817	NPTXR	-4.5698	5.63974e-06	0.0011448	-0.119432	0.026135	-0.15825	0.0250432	cis
rs5750657	OID44817	NPTXR	-4.5698	5.63974e-06	0.0011448	-0.119432	0.026135	-0.15825	0.0250432	cis
rs9610995	OID44817	NPTXR	-4.5698	5.63974e-06	0.0011448	-0.119432	0.026135	-0.15825	0.0250432	cis
rs6519128	OID44817	NPTXR	-4.5698	5.63974e-06	0.0011448	-0.119432	0.026135	-0.15825	0.0250432	cis
rs12806454	OID45387	NCAM1	-4.56978	5.64043e-06	0.00114493	-0.0898658	0.0196653	-0.158249	0.0250429	cis
rs62157489	OID44648	FBLN7	4.56974	5.64122e-06	0.00114507	0.422147	0.0923786	0.158248	0.0250426	cis
rs62157490	OID44648	FBLN7	4.56974	5.64122e-06	0.00114507	0.422147	0.0923786	0.158248	0.0250426	cis
rs6756835	OID44648	FBLN7	-4.56974	5.64122e-06	0.00114507	-0.422147	0.0923786	-0.158248	0.0250426	cis
rs76357462	OID44552	CNTN5	-4.56968	5.64299e-06	0.00114543	-0.161075	0.0352488	-0.158246	0.0250419	cis
rs76444821	OID43971	MGMT	-4.56963	5.6442e-06	0.00114566	-0.344838	0.075463	-0.158245	0.0250414	cis
rs11961408	OID43511	CDSN	4.56949	5.64796e-06	0.00114642	0.135323	0.0296146	0.15824	0.0250398	cis
rs78931309	OID45287	TNN	4.56949	5.64803e-06	0.00114643	0.33297	0.0728682	0.15824	0.0250398	cis
rs570855891	OID44451	AGER	4.56945	5.64906e-06	0.00114663	0.263569	0.0576808	0.158238	0.0250394	cis
rs3128987	OID43511	CDSN	-4.56941	5.65001e-06	0.00114682	-0.172384	0.0377256	-0.158237	0.025039	cis
rs62162755	OID45422	TGOLN2	-4.56938	5.65092e-06	0.00114699	-0.157445	0.0344565	-0.158236	0.0250386	cis
rs62162756	OID45422	TGOLN2	-4.56938	5.65092e-06	0.00114699	-0.157445	0.0344565	-0.158236	0.0250386	cis
rs1877800	OID42016	VSTM4	-4.56936	5.65133e-06	0.00114704	-0.230758	0.0505012	-0.158235	0.0250385	cis
rs200997381	OID42016	VSTM4	-4.56936	5.65133e-06	0.00114704	-0.230758	0.0505012	-0.158235	0.0250385	cis
rs66694761	OID42016	VSTM4	-4.56936	5.65133e-06	0.00114704	-0.230758	0.0505012	-0.158235	0.0250385	cis
rs116537053	OID42016	VSTM4	-4.56936	5.65133e-06	0.00114704	-0.230758	0.0505012	-0.158235	0.0250385	cis
rs10735228	OID42016	VSTM4	-4.56936	5.65133e-06	0.00114704	-0.230758	0.0505012	-0.158235	0.0250385	cis
rs115235457	OID45171	LAMB2	4.56929	5.65315e-06	0.0011474	0.338174	0.0740103	0.158233	0.0250377	cis
rs113688352	OID42946	PROCR	-4.56926	5.65405e-06	0.00114757	-0.643217	0.140771	-0.158232	0.0250374	cis
rs625267	OID44215	SCN4B	-4.5692	5.65562e-06	0.00114788	-0.169357	0.037065	-0.15823	0.0250367	cis
rs655116	OID44215	SCN4B	-4.5692	5.65562e-06	0.00114788	-0.169357	0.037065	-0.15823	0.0250367	cis
rs154235	OID44567	CRELD1	-4.56918	5.65596e-06	0.00114794	-0.100145	0.0219175	-0.15823	0.0250366	cis
rs2523679	OID43511	CDSN	4.56917	5.65639e-06	0.00114802	0.157664	0.0345061	0.158229	0.0250364	cis
rs58560152	OID44246	SIGLEC8	4.56916	5.65653e-06	0.00114804	0.123066	0.0269341	0.158229	0.0250364	cis
rs1748032	OID42874	PADI4	4.56913	5.65734e-06	0.0011482	0.2698	0.0590485	0.158228	0.025036	cis
rs2548331	OID42449	FCHO2	4.56912	5.65761e-06	0.00114824	0.189273	0.0414243	0.158227	0.0250359	cis
rs2093707	OID45173	LCP1	4.56912	5.6577e-06	0.00114824	0.117538	0.0257244	0.158227	0.0250359	cis
rs7323686	OID45173	LCP1	4.56912	5.6577e-06	0.00114824	0.117538	0.0257244	0.158227	0.0250359	cis
rs7322204	OID45173	LCP1	4.56912	5.6577e-06	0.00114824	0.117538	0.0257244	0.158227	0.0250359	cis
rs2182485	OID45173	LCP1	4.56912	5.6577e-06	0.00114824	0.117538	0.0257244	0.158227	0.0250359	cis
rs1736118	OID45099	CTSB	-4.56911	5.658e-06	0.00114829	-0.196561	0.0430197	-0.158227	0.0250358	cis
rs1692803	OID45099	CTSB	-4.56911	5.658e-06	0.00114829	-0.196561	0.0430197	-0.158227	0.0250358	cis
rs73206146	OID44765	MAN2B2	4.56909	5.65853e-06	0.00114839	0.19358	0.0423672	0.158226	0.0250355	cis
rs61104392	OID45144	HSPB1	4.56908	5.65873e-06	0.00114842	0.154005	0.0337059	0.158226	0.0250355	cis
rs112192339	OID44430	ZP3	4.56906	5.65927e-06	0.00114852	1.31494	0.287792	0.158225	0.0250352	cis
rs9746247	OID42849	NQO1	4.56902	5.66031e-06	0.00114873	0.293098	0.064149	0.158224	0.0250348	cis
rs2073747	OID43556	COMT	4.56901	5.66041e-06	0.00114873	0.207343	0.0453803	0.158224	0.0250348	cis
rs2073746	OID43556	COMT	4.56901	5.66041e-06	0.00114873	0.207343	0.0453803	0.158224	0.0250348	cis
rs151320982	OID44648	FBLN7	4.569	5.66078e-06	0.0011488	0.218371	0.047794	0.158223	0.0250346	cis
rs999692	OID44860	PNP	4.56897	5.66156e-06	0.00114895	0.366238	0.0801576	0.158222	0.0250343	cis
rs147178722	OID44316	TEX101	4.56896	5.66182e-06	0.00114899	0.590866	0.129322	0.158222	0.0250342	cis
rs187819589	OID44316	TEX101	4.56896	5.66182e-06	0.00114899	0.590866	0.129322	0.158222	0.0250342	cis
rs11213970	OID43917	LAYN	4.56895	5.66206e-06	0.00114899	0.138593	0.0303337	0.158222	0.0250341	cis
rs11608149	OID43917	LAYN	4.56895	5.66206e-06	0.00114899	0.138593	0.0303337	0.158222	0.0250341	cis
rs11608122	OID43917	LAYN	4.56895	5.66206e-06	0.00114899	0.138593	0.0303337	0.158222	0.0250341	cis
rs11213980	OID43917	LAYN	4.56895	5.66206e-06	0.00114899	0.138593	0.0303337	0.158222	0.0250341	cis
rs12363179	OID43917	LAYN	4.56895	5.66206e-06	0.00114899	0.138593	0.0303337	0.158222	0.0250341	cis
rs7121011	OID43917	LAYN	4.56895	5.66206e-06	0.00114899	0.138593	0.0303337	0.158222	0.0250341	cis
rs10502147	OID43917	LAYN	4.56895	5.66206e-06	0.00114899	0.138593	0.0303337	0.158222	0.0250341	cis
rs10459816	OID44524	CDH15	-4.56889	5.66361e-06	0.0011493	-0.171258	0.0374834	-0.15822	0.0250335	cis
rs1145656	OID45246	RELT	4.56886	5.66436e-06	0.00114944	0.133531	0.0292262	0.158219	0.0250332	cis
rs164176	OID45358	FCGR2A	4.56886	5.66448e-06	0.00114946	0.21128	0.0462435	0.158219	0.0250331	cis
rs12565483	OID45389	NID1	-4.56879	5.66628e-06	0.00114982	-0.105468	0.0230845	-0.158216	0.0250324	cis
rs4976685	OID44655	FGFR4	-4.56879	5.66645e-06	0.00114985	-0.169598	0.0371209	-0.158216	0.0250323	cis
rs17761816	OID45429	VASN	4.56876	5.6672e-06	0.00114999	0.0934918	0.0204633	0.158215	0.025032	cis
rs72721476	OID45287	TNN	-4.56873	5.66778e-06	0.0011501	-0.188342	0.0412242	-0.158214	0.0250318	cis
rs2385395	OID44031	NHEJ1	4.56871	5.66852e-06	0.00115025	0.105774	0.0231518	0.158213	0.0250315	cis
rs34386164	OID45455	CFHR4	4.56864	5.67023e-06	0.00115053	0.520592	0.113949	0.158211	0.0250308	cis
rs12727479	OID45455	CFHR4	4.56864	5.67023e-06	0.00115053	0.520592	0.113949	0.158211	0.0250308	cis
rs6679644	OID45455	CFHR4	4.56864	5.67023e-06	0.00115053	0.520592	0.113949	0.158211	0.0250308	cis
rs35019177	OID45455	CFHR4	4.56864	5.67023e-06	0.00115053	0.520592	0.113949	0.158211	0.0250308	cis
rs12143478	OID45455	CFHR4	4.56864	5.67023e-06	0.00115053	0.520592	0.113949	0.158211	0.0250308	cis
rs11586178	OID45455	CFHR4	4.56864	5.67023e-06	0.00115053	0.520592	0.113949	0.158211	0.0250308	cis
rs17639587	OID45455	CFHR4	4.56864	5.67023e-06	0.00115053	0.520592	0.113949	0.158211	0.0250308	cis
rs35122289	OID45455	CFHR4	4.56864	5.67023e-06	0.00115053	0.520592	0.113949	0.158211	0.0250308	cis
rs147542932	OID45455	CFHR4	4.56864	5.67023e-06	0.00115053	0.520592	0.113949	0.158211	0.0250308	cis
rs12142909	OID45455	CFHR4	4.56864	5.67023e-06	0.00115053	0.520592	0.113949	0.158211	0.0250308	cis
rs9864196	OID42991	RARRES1	-4.56862	5.67078e-06	0.00115063	-0.314672	0.0688768	-0.158211	0.0250306	cis
rs11267696	OID45475	LPA	-4.56853	5.67313e-06	0.0011511	-0.396521	0.0867941	-0.158208	0.0250296	cis
rs193044440	OID44482	BST1	4.56852	5.6735e-06	0.00115116	0.561423	0.122889	0.158207	0.0250295	cis
rs184772347	OID44482	BST1	4.56852	5.6735e-06	0.00115116	0.561423	0.122889	0.158207	0.0250295	cis
rs885146	OID42678	KLK12	4.56852	5.67354e-06	0.00115116	0.406181	0.0889087	0.158207	0.0250295	cis
rs553375517	OID45178	LILRB5	4.56848	5.67451e-06	0.00115134	0.942619	0.206331	0.158206	0.0250291	cis
rs527267051	OID45178	LILRB5	4.56848	5.67451e-06	0.00115134	0.942619	0.206331	0.158206	0.0250291	cis
rs114240215	OID43847	IL18R1	4.56846	5.67498e-06	0.00115143	0.189924	0.0415728	0.158205	0.0250289	cis
rs140478268	OID45243	QPCT	4.56843	5.67581e-06	0.00115159	0.407565	0.0892134	0.158204	0.0250285	cis
rs9370479	OID43749	GFRAL	-4.5684	5.67669e-06	0.00115174	-0.147984	0.0323929	-0.158203	0.0250282	cis
rs4715576	OID43749	GFRAL	-4.5684	5.67669e-06	0.00115174	-0.147984	0.0323929	-0.158203	0.0250282	cis
rs4715577	OID43749	GFRAL	-4.5684	5.67669e-06	0.00115174	-0.147984	0.0323929	-0.158203	0.0250282	cis
rs4715578	OID43749	GFRAL	-4.5684	5.67669e-06	0.00115174	-0.147984	0.0323929	-0.158203	0.0250282	cis
chr6_56134598_C_T	OID43749	GFRAL	-4.5684	5.67669e-06	0.00115174	-0.147984	0.0323929	-0.158203	0.0250282	cis
rs183271524	OID45287	TNN	-4.56838	5.67713e-06	0.00115181	-0.288505	0.0631526	-0.158202	0.025028	cis
rs151222873	OID45287	TNN	-4.56838	5.67713e-06	0.00115181	-0.288505	0.0631526	-0.158202	0.025028	cis
rs137903814	OID45287	TNN	-4.56838	5.67713e-06	0.00115181	-0.288505	0.0631526	-0.158202	0.025028	cis
rs34876596	OID45190	MSMB	-4.56834	5.67808e-06	0.00115199	-0.248811	0.0544642	-0.158201	0.0250276	cis
rs61228060	OID44967	SUSD5	-4.56834	5.67822e-06	0.00115201	-0.129784	0.0284096	-0.158201	0.0250276	cis
rs7836040	OID43859	IMPA1	-4.56829	5.67946e-06	0.00115225	-0.114545	0.025074	-0.158199	0.0250271	cis
rs2400473	OID43859	IMPA1	-4.56829	5.67946e-06	0.00115225	-0.114545	0.025074	-0.158199	0.0250271	cis
rs61988978	OID43732	FUT8	-4.56825	5.68052e-06	0.00115246	-0.173817	0.0380489	-0.158198	0.0250266	cis
rs202510	OID44935	SIRPB1	-4.56817	5.6826e-06	0.00115285	-0.143859	0.0314916	-0.158195	0.0250258	cis
rs202514	OID44935	SIRPB1	-4.56817	5.6826e-06	0.00115285	-0.143859	0.0314916	-0.158195	0.0250258	cis
rs202518	OID44935	SIRPB1	-4.56817	5.6826e-06	0.00115285	-0.143859	0.0314916	-0.158195	0.0250258	cis
rs202461	OID44935	SIRPB1	-4.56817	5.6826e-06	0.00115285	-0.143859	0.0314916	-0.158195	0.0250258	cis
rs202463	OID44935	SIRPB1	-4.56817	5.6826e-06	0.00115285	-0.143859	0.0314916	-0.158195	0.0250258	cis
rs2910744	OID42505	GDNF	4.56816	5.68307e-06	0.00115294	0.171682	0.0375823	0.158195	0.0250256	cis
rs188105392	OID41432	LTK	-4.56811	5.68415e-06	0.00115313	-0.325834	0.0713279	-0.158193	0.0250252	cis
rs190843687	OID41432	LTK	-4.56811	5.68415e-06	0.00115313	-0.325834	0.0713279	-0.158193	0.0250252	cis
rs182635015	OID41432	LTK	-4.56811	5.68415e-06	0.00115313	-0.325834	0.0713279	-0.158193	0.0250252	cis
rs185679043	OID41432	LTK	-4.56811	5.68415e-06	0.00115313	-0.325834	0.0713279	-0.158193	0.0250252	cis
rs3832737	OID45209	PAMR1	-4.56807	5.6852e-06	0.00115333	-0.0890053	0.0194842	-0.158192	0.0250247	cis
rs474415	OID45209	PAMR1	-4.56807	5.6852e-06	0.00115333	-0.0890053	0.0194842	-0.158192	0.0250247	cis
rs115550719	OID43313	ABHD14B	4.56806	5.68565e-06	0.00115341	0.951871	0.208375	0.158192	0.0250246	cis
rs489172	OID44330	TMEM132A	-4.56804	5.6862e-06	0.00115351	-0.272518	0.0596576	-0.158191	0.0250243	cis
rs3780395	OID43487	CD274	4.56801	5.68704e-06	0.00115368	0.0919187	0.0201223	0.15819	0.025024	cis
rs17313606	OID45160	IL7R	-4.56799	5.68733e-06	0.00115373	-0.308239	0.067478	-0.158189	0.0250239	cis
rs1265046	OID42553	HCG22	-4.56798	5.68768e-06	0.00115379	-0.511277	0.111926	-0.158189	0.0250237	cis
rs17224218	OID45051	CBLN2	4.56794	5.68883e-06	0.00115402	0.184613	0.0404149	0.158187	0.0250233	cis
rs62112939	OID44848	PINLYP	4.56793	5.6891e-06	0.00115407	0.261152	0.0571708	0.158187	0.0250232	cis
rs73072905	OID44829	OXT	-4.56791	5.68953e-06	0.00115413	-0.651592	0.142645	-0.158187	0.025023	cis
rs73072906	OID44829	OXT	-4.56791	5.68953e-06	0.00115413	-0.651592	0.142645	-0.158187	0.025023	cis
rs61678319	OID44829	OXT	-4.56791	5.68953e-06	0.00115413	-0.651592	0.142645	-0.158187	0.025023	cis
rs612529	OID44828	OSCAR	4.56784	5.6913e-06	0.00115449	0.114498	0.0250661	0.158184	0.0250223	cis
rs146938450	OID43512	CEACAM16	4.56781	5.69216e-06	0.00115465	0.191314	0.0418832	0.158183	0.0250219	cis
rs35134113	OID44524	CDH15	-4.5678	5.6926e-06	0.00115473	-0.242571	0.0531046	-0.158183	0.0250217	cis
rs36012369	OID44524	CDH15	-4.5678	5.6926e-06	0.00115473	-0.242571	0.0531046	-0.158183	0.0250217	cis
rs117484451	OID43311	AAMDC	4.56778	5.6929e-06	0.00115478	0.438524	0.0960036	0.158182	0.0250216	cis
rs117847370	OID43311	AAMDC	4.56778	5.6929e-06	0.00115478	0.438524	0.0960036	0.158182	0.0250216	cis
rs147248676	OID45167	ITGBL1	-4.56778	5.69295e-06	0.00115478	-0.280768	0.061467	-0.158182	0.0250216	cis
rs55851618	OID45350	DEFA1	-4.56776	5.69352e-06	0.00115489	-0.171055	0.0374484	-0.158181	0.0250214	cis
rs1543884	OID41046	COL26A1	-4.56775	5.69373e-06	0.00115492	-0.27604	0.0604324	-0.158181	0.0250213	cis
rs656908	OID42498	GBP1	4.56773	5.69436e-06	0.00115504	1.22304	0.267757	0.15818	0.025021	cis
rs1047838207	OID42032	XRCC1	-4.56772	5.69458e-06	0.00115507	-0.995042	0.217842	-0.15818	0.025021	cis
rs201754481	OID42032	XRCC1	-4.56772	5.69458e-06	0.00115507	-0.995042	0.217842	-0.15818	0.025021	cis
rs376461333	OID41691	RABL2B	-4.56769	5.69536e-06	0.00115523	-0.329068	0.0720426	-0.158179	0.0250206	cis
rs9258725	OID43804	HLA-A	-4.56767	5.69597e-06	0.00115525	-0.183757	0.0402298	-0.158178	0.0250204	cis
rs9258726	OID43804	HLA-A	-4.56767	5.69597e-06	0.00115525	-0.183757	0.0402298	-0.158178	0.0250204	cis
rs9258727	OID43804	HLA-A	-4.56767	5.69597e-06	0.00115525	-0.183757	0.0402298	-0.158178	0.0250204	cis
rs80065222	OID43804	HLA-A	-4.56767	5.69597e-06	0.00115525	-0.183757	0.0402298	-0.158178	0.0250204	cis
rs9258735	OID43804	HLA-A	-4.56767	5.69597e-06	0.00115525	-0.183757	0.0402298	-0.158178	0.0250204	cis
rs9258738	OID43804	HLA-A	-4.56767	5.69597e-06	0.00115525	-0.183757	0.0402298	-0.158178	0.0250204	cis
rs9258739	OID43804	HLA-A	-4.56767	5.69597e-06	0.00115525	-0.183757	0.0402298	-0.158178	0.0250204	cis
rs9258766	OID43804	HLA-A	-4.56767	5.69597e-06	0.00115525	-0.183757	0.0402298	-0.158178	0.0250204	cis
rs9258771	OID43804	HLA-A	-4.56767	5.69597e-06	0.00115525	-0.183757	0.0402298	-0.158178	0.0250204	cis
rs3891492	OID43804	HLA-A	-4.56767	5.69597e-06	0.00115525	-0.183757	0.0402298	-0.158178	0.0250204	cis
rs3891491	OID43804	HLA-A	-4.56767	5.69597e-06	0.00115525	-0.183757	0.0402298	-0.158178	0.0250204	cis
rs9258795	OID43804	HLA-A	-4.56767	5.69597e-06	0.00115525	-0.183757	0.0402298	-0.158178	0.0250204	cis
rs9258797	OID43804	HLA-A	-4.56767	5.69597e-06	0.00115525	-0.183757	0.0402298	-0.158178	0.0250204	cis
rs9258804	OID43804	HLA-A	-4.56767	5.69597e-06	0.00115525	-0.183757	0.0402298	-0.158178	0.0250204	cis
rs210289	OID44179	RET	-4.56759	5.69793e-06	0.00115564	-0.101616	0.0222472	-0.158176	0.0250196	cis
rs619187	OID44320	TGFB2	-4.56759	5.6981e-06	0.00115567	-0.129036	0.0282504	-0.158176	0.0250195	cis
rs539745788	OID41123	DPH3P1	4.56758	5.69822e-06	0.00115569	1.58118	0.346174	0.158175	0.0250195	cis
rs3859139	OID43793	HBQ1	-4.56758	5.6983e-06	0.0011557	-0.175638	0.0384532	-0.158175	0.0250194	cis
rs10845952	OID43535	CLEC4C	4.56757	5.69863e-06	0.00115576	0.152545	0.0333974	0.158175	0.0250193	cis
rs10860941	OID45269	STAB2	4.5675	5.70041e-06	0.0011561	0.111554	0.0244234	0.158173	0.0250186	cis
rs11111463	OID45269	STAB2	4.5675	5.70041e-06	0.0011561	0.111554	0.0244234	0.158173	0.0250186	cis
rs12582337	OID45269	STAB2	4.5675	5.70041e-06	0.0011561	0.111554	0.0244234	0.158173	0.0250186	cis
chr13_91830089_TG_T	OID43774	GPC5	4.56748	5.70108e-06	0.00115623	0.351427	0.0769411	0.158172	0.0250183	cis
rs2244794	OID44441	ADAMTSL5	-4.56746	5.70157e-06	0.00115631	-0.108573	0.023771	-0.158171	0.0250181	cis
rs2244801	OID44441	ADAMTSL5	-4.56746	5.70157e-06	0.00115631	-0.108573	0.023771	-0.158171	0.0250181	cis
rs3754293	OID43327	ADAM15	-4.56743	5.7024e-06	0.00115647	-0.0937156	0.0205183	-0.15817	0.0250178	cis
rs7219285	OID44393	VMO1	4.56741	5.70269e-06	0.00115652	0.320901	0.0702587	0.15817	0.0250177	cis
rs72943029	OID43311	AAMDC	4.56735	5.70445e-06	0.00115687	0.479904	0.105073	0.158168	0.025017	cis
rs639850	OID43704	FCAR	-4.56734	5.70474e-06	0.00115693	-0.138094	0.0302351	-0.158167	0.0250169	cis
rs72844326	OID44510	CD300A	4.56731	5.70554e-06	0.00115707	0.251468	0.0550583	0.158166	0.0250165	cis
rs62087200	OID44510	CD300A	4.56731	5.70554e-06	0.00115707	0.251468	0.0550583	0.158166	0.0250165	cis
rs62087202	OID44510	CD300A	4.56731	5.70554e-06	0.00115707	0.251468	0.0550583	0.158166	0.0250165	cis
rs3068647	OID44852	PLA2G15	4.5673	5.70574e-06	0.0011571	0.0912384	0.0199764	0.158166	0.0250165	cis
chr1_160803290_AT_TT	OID44252	SLAMF7	4.56727	5.70662e-06	0.00115727	0.176889	0.0387297	0.158165	0.0250161	cis
rs4981024	OID45269	STAB2	4.56724	5.70743e-06	0.00115743	0.082835	0.0181368	0.158164	0.0250158	cis
rs6799186	OID45171	LAMB2	-4.56723	5.70753e-06	0.00115744	-0.0859015	0.0188082	-0.158164	0.0250157	cis
chr1_58538494_ATT_GTT	OID44304	TACSTD2	4.56722	5.70777e-06	0.00115748	0.326113	0.0714029	0.158163	0.0250156	cis
rs1227672169	OID45336	CHL1	4.56722	5.70794e-06	0.00115751	0.0784963	0.0171869	0.158163	0.0250156	cis
rs1409388431	OID45336	CHL1	4.56722	5.70794e-06	0.00115751	0.0784963	0.0171869	0.158163	0.0250156	cis
rs3212361	OID44524	CDH15	-4.56719	5.70859e-06	0.00115763	-0.163838	0.0358729	-0.158162	0.0250153	cis
rs1116038	OID45133	GM2A	-4.56718	5.70901e-06	0.00115771	-0.127224	0.0278561	-0.158162	0.0250151	cis
rs56121056	OID44847	PILRB	-4.56715	5.70982e-06	0.00115786	-0.213214	0.0466844	-0.158161	0.0250148	cis
rs73161774	OID44847	PILRB	-4.56715	5.70982e-06	0.00115786	-0.213214	0.0466844	-0.158161	0.0250148	cis
rs2289147	OID44828	OSCAR	4.56709	5.71137e-06	0.00115817	0.0935019	0.020473	0.158159	0.0250142	cis
rs202467	OID44935	SIRPB1	-4.56705	5.71244e-06	0.00115838	-0.143486	0.0314176	-0.158157	0.0250138	cis
rs9444346	OID44821	NT5E	4.56703	5.71282e-06	0.00115845	0.182411	0.0399409	0.158157	0.0250136	cis
rs3738359	OID43573	CSF3R	-4.56701	5.71353e-06	0.00115858	-0.154486	0.0338266	-0.158156	0.0250133	cis
rs7251607	OID44445	ADGRE2	-4.56699	5.714e-06	0.00115867	-0.111109	0.0243287	-0.158155	0.0250131	cis
rs10412108	OID44445	ADGRE2	-4.56699	5.714e-06	0.00115867	-0.111109	0.0243287	-0.158155	0.0250131	cis
rs13411516	OID44453	AGXT	4.56693	5.71567e-06	0.00115897	0.236111	0.0517002	0.158153	0.0250125	cis
rs13411532	OID44453	AGXT	4.56693	5.71567e-06	0.00115897	0.236111	0.0517002	0.158153	0.0250125	cis
rs13398384	OID44453	AGXT	4.56693	5.71567e-06	0.00115897	0.236111	0.0517002	0.158153	0.0250125	cis
rs4675853	OID44453	AGXT	4.56693	5.71567e-06	0.00115897	0.236111	0.0517002	0.158153	0.0250125	cis
rs11683735	OID44453	AGXT	4.56693	5.71567e-06	0.00115897	0.236111	0.0517002	0.158153	0.0250125	cis
rs149216536	OID43902	KLRK1	-4.56691	5.71617e-06	0.00115906	-0.422088	0.0924232	-0.158153	0.0250123	cis
rs62132297	OID45238	PRTN3	-4.56687	5.71717e-06	0.00115926	-0.18379	0.0402442	-0.158151	0.0250119	cis
rs76027586	OID43466	CCER2	4.56678	5.71952e-06	0.00115972	0.488075	0.106875	0.158148	0.0250109	cis
rs77007295	OID43466	CCER2	4.56678	5.71952e-06	0.00115972	0.488075	0.106875	0.158148	0.0250109	cis
rs9265204	OID45446	C4B	4.56675	5.72037e-06	0.00115989	0.17937	0.0392774	0.158147	0.0250106	cis
rs6004187	OID45272	SUSD2	-4.56674	5.72061e-06	0.00115991	-0.143382	0.031397	-0.158147	0.0250105	cis
rs9830	OID45272	SUSD2	-4.56674	5.72061e-06	0.00115991	-0.143382	0.031397	-0.158147	0.0250105	cis
rs139347938	OID45272	SUSD2	-4.56674	5.72061e-06	0.00115991	-0.143382	0.031397	-0.158147	0.0250105	cis
rs79465968	OID43579	CTSH	4.56671	5.72132e-06	0.00116005	0.531748	0.11644	0.158146	0.0250102	cis
rs1350194	OID44863	PPCDC	-4.5667	5.72165e-06	0.0011601	-0.215129	0.0471082	-0.158146	0.0250101	cis
rs61620875	OID44863	PPCDC	-4.5667	5.72165e-06	0.0011601	-0.215129	0.0471082	-0.158146	0.0250101	cis
rs34443150	OID44863	PPCDC	-4.5667	5.72165e-06	0.0011601	-0.215129	0.0471082	-0.158146	0.0250101	cis
rs34012013	OID40430	MUC7	-4.5667	5.7217e-06	0.0011601	-0.850912	0.18633	-0.158146	0.02501	cis
rs4927206	OID45211	PCSK9	4.56662	5.72373e-06	0.0011605	0.168428	0.0368824	0.158143	0.0250092	cis
rs4927207	OID45211	PCSK9	4.56662	5.72373e-06	0.0011605	0.168428	0.0368824	0.158143	0.0250092	cis
rs1025423	OID44340	TNFRSF11A	4.5666	5.72444e-06	0.00116063	0.127237	0.0278625	0.158142	0.0250089	cis
rs62095280	OID44340	TNFRSF11A	4.5666	5.72444e-06	0.00116063	0.127237	0.0278625	0.158142	0.0250089	cis
rs28758168	OID40430	MUC7	-4.56657	5.72513e-06	0.00116076	-0.763283	0.167146	-0.158141	0.0250087	cis
rs140912631	OID45086	COLEC11	-4.56654	5.72604e-06	0.00116094	-0.212901	0.046622	-0.15814	0.0250083	cis
rs6138060	OID44575	CST1	4.56652	5.72639e-06	0.001161	0.316724	0.0693579	0.15814	0.0250082	cis
rs184678374	OID44900	ROBO1	-4.56646	5.72793e-06	0.0011613	-0.302607	0.0662672	-0.158138	0.0250075	cis
rs189138905	OID44900	ROBO1	-4.56646	5.72793e-06	0.0011613	-0.302607	0.0662672	-0.158138	0.0250075	cis
rs79179000	OID45195	NCAM2	4.56645	5.72832e-06	0.00116137	0.129905	0.0284478	0.158137	0.0250074	cis
rs526302	OID42420	EPHX2	4.56641	5.72936e-06	0.00116155	0.344659	0.075477	0.158136	0.025007	cis
rs13282250	OID42420	EPHX2	4.56641	5.72936e-06	0.00116155	0.344659	0.075477	0.158136	0.025007	cis
rs557754	OID42420	EPHX2	4.56641	5.72936e-06	0.00116155	0.344659	0.075477	0.158136	0.025007	cis
rs511662	OID42420	EPHX2	4.56641	5.72936e-06	0.00116155	0.344659	0.075477	0.158136	0.025007	cis
rs6127905	OID45380	LBP	-4.56626	5.73333e-06	0.00116235	-0.372052	0.0814784	-0.158131	0.0250054	cis
rs36046209	OID42420	EPHX2	-4.56623	5.73414e-06	0.0011625	-0.466742	0.102216	-0.15813	0.025005	cis
rs35152624	OID42420	EPHX2	-4.56623	5.73414e-06	0.0011625	-0.466742	0.102216	-0.15813	0.025005	cis
rs13402702	OID44099	PLB1	4.5662	5.73497e-06	0.00116266	0.251929	0.0551725	0.158129	0.0250047	cis
rs183048082	OID44130	PRTG	-4.56618	5.73561e-06	0.00116278	-0.259535	0.0568386	-0.158128	0.0250045	cis
rs146044453	OID44130	PRTG	-4.56618	5.73561e-06	0.00116278	-0.259535	0.0568386	-0.158128	0.0250045	cis
rs60626045	OID43630	DPEP1	4.56617	5.73575e-06	0.0011628	0.251671	0.0551165	0.158128	0.0250044	cis
rs12462499	OID43704	FCAR	-4.56607	5.73839e-06	0.00116333	-0.127129	0.027842	-0.158124	0.0250033	cis
rs117251479	OID43385	BMAL1	-4.56598	5.74076e-06	0.0011638	-0.659749	0.144492	-0.158121	0.0250024	cis
rs13256859	OID42898	PEBP4	-4.56596	5.74126e-06	0.0011639	-0.522728	0.114484	-0.158121	0.0250022	cis
rs7191697	OID43630	DPEP1	-4.5659	5.7431e-06	0.00116426	-0.210608	0.0461263	-0.158118	0.0250015	cis
rs7954589	OID43552	COL2A1	4.56589	5.7433e-06	0.00116429	0.282603	0.0618944	0.158118	0.0250014	cis
rs12424545	OID43552	COL2A1	4.56589	5.7433e-06	0.00116429	0.282603	0.0618944	0.158118	0.0250014	cis
rs9383911	OID40945	CCDC170	-4.56588	5.74355e-06	0.0011643	-0.266036	0.058266	-0.158118	0.0250013	cis
rs60380275	OID40945	CCDC170	-4.56588	5.74355e-06	0.0011643	-0.266036	0.058266	-0.158118	0.0250013	cis
rs4869733	OID40945	CCDC170	-4.56588	5.74355e-06	0.0011643	-0.266036	0.058266	-0.158118	0.0250013	cis
rs12173791	OID40945	CCDC170	-4.56588	5.74355e-06	0.0011643	-0.266036	0.058266	-0.158118	0.0250013	cis
rs4870022	OID40945	CCDC170	-4.56588	5.74355e-06	0.0011643	-0.266036	0.058266	-0.158118	0.0250013	cis
rs4870023	OID40945	CCDC170	-4.56588	5.74355e-06	0.0011643	-0.266036	0.058266	-0.158118	0.0250013	cis
rs2908808	OID44347	TNFSF12	-4.56585	5.74437e-06	0.00116446	-0.127292	0.0278791	-0.158117	0.025001	cis
rs4415721	OID45187	MMP3	-4.56584	5.7445e-06	0.00116446	-0.171667	0.037598	-0.158117	0.0250009	cis
rs1940936	OID45187	MMP3	-4.56584	5.7445e-06	0.00116446	-0.171667	0.037598	-0.158117	0.0250009	cis
rs11225458	OID45187	MMP3	-4.56584	5.7445e-06	0.00116446	-0.171667	0.037598	-0.158117	0.0250009	cis
rs1939532	OID45187	MMP3	-4.56584	5.7445e-06	0.00116446	-0.171667	0.037598	-0.158117	0.0250009	cis
rs9527010	OID44825	OLFM4	-4.56583	5.74487e-06	0.00116452	-0.423667	0.0927908	-0.158116	0.0250008	cis
rs112100211	OID42323	CRH	4.56583	5.74496e-06	0.00116453	0.440714	0.0965245	0.158116	0.0250007	cis
rs2692392	OID44997	TPK1	-4.56574	5.74716e-06	0.00116495	-0.0936816	0.0205184	-0.158113	0.0249998	cis
rs113345881	OID45439	APOE	-4.56574	5.7472e-06	0.00116495	-0.260687	0.0570964	-0.158113	0.0249998	cis
rs111271293	OID45439	APOE	-4.56574	5.7472e-06	0.00116495	-0.260687	0.0570964	-0.158113	0.0249998	cis
rs7259350	OID45439	APOE	-4.56574	5.7472e-06	0.00116495	-0.260687	0.0570964	-0.158113	0.0249998	cis
rs7259004	OID45439	APOE	-4.56574	5.7472e-06	0.00116495	-0.260687	0.0570964	-0.158113	0.0249998	cis
rs10412765	OID43279	VSTM1	-4.56572	5.74785e-06	0.00116507	-0.171475	0.0375571	-0.158112	0.0249996	cis
rs10412581	OID43279	VSTM1	-4.56572	5.74785e-06	0.00116507	-0.171475	0.0375571	-0.158112	0.0249996	cis
rs934434	OID45176	LILRA2	-4.5657	5.74844e-06	0.00116519	-0.0952715	0.0208668	-0.158112	0.0249993	cis
rs6818203	OID44727	KDR	4.56569	5.74864e-06	0.00116522	0.099055	0.0216955	0.158111	0.0249992	cis
rs150058932	OID45160	IL7R	4.56562	5.75047e-06	0.00116558	0.517531	0.113354	0.158109	0.0249985	cis
rs2505992	OID44179	RET	-4.5656	5.75098e-06	0.00116568	-0.0686154	0.0150288	-0.158109	0.0249983	cis
rs761935	OID45045	BPIFB1	4.56559	5.75129e-06	0.00116573	0.209807	0.0459541	0.158108	0.0249982	cis
rs761936	OID45045	BPIFB1	4.56559	5.75129e-06	0.00116573	0.209807	0.0459541	0.158108	0.0249982	cis
rs3996993	OID42540	GSTA3	-4.56556	5.75212e-06	0.00116587	-0.186715	0.0408965	-0.158107	0.0249979	cis
rs9395831	OID42540	GSTA3	-4.56556	5.75212e-06	0.00116587	-0.186715	0.0408965	-0.158107	0.0249979	cis
rs9474333	OID42540	GSTA3	-4.56556	5.75212e-06	0.00116587	-0.186715	0.0408965	-0.158107	0.0249979	cis
rs9474335	OID42540	GSTA3	-4.56556	5.75212e-06	0.00116587	-0.186715	0.0408965	-0.158107	0.0249979	cis
rs77566182	OID44340	TNFRSF11A	4.56548	5.75416e-06	0.00116627	0.151506	0.0331851	0.158105	0.024997	cis
rs10001303	OID45413	SOD3	-4.56546	5.75464e-06	0.00116636	-0.157137	0.0344187	-0.158104	0.0249968	cis
rs80325284	OID43885	KAZALD1	4.56543	5.75542e-06	0.00116651	0.355564	0.0778818	0.158103	0.0249965	cis
rs1249409543	OID45104	DDT	4.5654	5.75635e-06	0.00116669	0.0961876	0.0210688	0.158102	0.0249962	cis
chr18_62366842_A_AC	OID44340	TNFRSF11A	4.5654	5.75636e-06	0.00116669	0.188247	0.0412334	0.158102	0.0249962	cis
rs9994560	OID44727	KDR	4.56538	5.75677e-06	0.00116673	0.0733478	0.0160661	0.158101	0.024996	cis
rs28695311	OID44727	KDR	4.56538	5.75677e-06	0.00116673	0.0733478	0.0160661	0.158101	0.024996	cis
rs11780995	OID44156	PXDNL	-4.56538	5.75684e-06	0.00116673	-0.19189	0.0420316	-0.158101	0.024996	cis
rs1431618	OID44156	PXDNL	-4.56538	5.75684e-06	0.00116673	-0.19189	0.0420316	-0.158101	0.024996	cis
rs1431617	OID44156	PXDNL	-4.56538	5.75684e-06	0.00116673	-0.19189	0.0420316	-0.158101	0.024996	cis
chr8_51442872_T_TA	OID44156	PXDNL	-4.56538	5.75684e-06	0.00116673	-0.19189	0.0420316	-0.158101	0.024996	cis
rs35549900	OID44156	PXDNL	-4.56538	5.75684e-06	0.00116673	-0.19189	0.0420316	-0.158101	0.024996	cis
rs994588	OID44156	PXDNL	-4.56538	5.75684e-06	0.00116673	-0.19189	0.0420316	-0.158101	0.024996	cis
rs946903	OID43320	ACP6	-4.56533	5.7582e-06	0.001167	-0.241276	0.0528497	-0.158099	0.0249954	cis
rs8119201	OID43457	CBLN4	-4.56524	5.7607e-06	0.00116749	-0.0883728	0.0193578	-0.158096	0.0249944	cis
rs8119383	OID43457	CBLN4	-4.56524	5.7607e-06	0.00116749	-0.0883728	0.0193578	-0.158096	0.0249944	cis
rs6098736	OID43457	CBLN4	-4.56524	5.7607e-06	0.00116749	-0.0883728	0.0193578	-0.158096	0.0249944	cis
rs7519758	OID45455	CFHR4	-4.56521	5.76139e-06	0.00116762	-0.289348	0.0633811	-0.158095	0.0249942	cis
rs10255951	OID44430	ZP3	-4.5652	5.76183e-06	0.00116769	-0.818655	0.179325	-0.158095	0.024994	cis
rs10277452	OID44430	ZP3	-4.5652	5.76183e-06	0.00116769	-0.818655	0.179325	-0.158095	0.024994	cis
rs4732397	OID44430	ZP3	-4.5652	5.76183e-06	0.00116769	-0.818655	0.179325	-0.158095	0.024994	cis
rs114355928	OID45446	C4B	-4.56519	5.76201e-06	0.00116772	-0.404297	0.0885608	-0.158095	0.0249939	cis
rs77516076	OID43387	ASAH2	4.56518	5.7623e-06	0.00116776	0.491321	0.107624	0.158094	0.0249938	cis
rs79347484	OID43387	ASAH2	4.56518	5.7623e-06	0.00116776	0.491321	0.107624	0.158094	0.0249938	cis
rs10203841	OID44718	IL1R2	4.56513	5.76364e-06	0.00116803	0.0563653	0.0123469	0.158093	0.0249933	cis
rs7764334	OID44389	VEGFA	-4.56507	5.7651e-06	0.00116831	-0.224839	0.0492519	-0.158091	0.0249927	cis
rs2273310	OID44389	VEGFA	-4.56507	5.7651e-06	0.00116831	-0.224839	0.0492519	-0.158091	0.0249927	cis
rs74524104	OID45269	STAB2	4.56505	5.76568e-06	0.00116842	0.302011	0.0661571	0.15809	0.0249924	cis
rs11352430	OID44010	NAPRT	4.56504	5.76594e-06	0.00116846	0.232023	0.0508261	0.15809	0.0249923	cis
rs7902756	OID45479	MBL2	-4.56497	5.76777e-06	0.00116881	-0.393738	0.0862519	-0.158087	0.0249916	cis
rs10824798	OID45479	MBL2	-4.56497	5.76777e-06	0.00116881	-0.393738	0.0862519	-0.158087	0.0249916	cis
rs10824799	OID45479	MBL2	-4.56497	5.76777e-06	0.00116881	-0.393738	0.0862519	-0.158087	0.0249916	cis
rs74524322	OID44552	CNTN5	-4.56497	5.76795e-06	0.00116884	-0.13104	0.0287057	-0.158087	0.0249915	cis
rs72702863	OID43565	CRNN	4.56496	5.76804e-06	0.00116885	0.440235	0.0964378	0.158087	0.0249915	cis
rs72702870	OID43565	CRNN	4.56496	5.76804e-06	0.00116885	0.440235	0.0964378	0.158087	0.0249915	cis
rs12512108	OID44450	AFAP1	4.56494	5.76861e-06	0.00116896	0.347806	0.0761907	0.158086	0.0249913	cis
rs3130860	OID43804	HLA-A	-4.56493	5.76903e-06	0.00116902	-0.167548	0.0367034	-0.158086	0.0249911	cis
rs3131020	OID43804	HLA-A	-4.56493	5.76903e-06	0.00116902	-0.167548	0.0367034	-0.158086	0.0249911	cis
rs3131022	OID43804	HLA-A	-4.56493	5.76903e-06	0.00116902	-0.167548	0.0367034	-0.158086	0.0249911	cis
rs129305	OID44982	TIMP3	4.56491	5.76947e-06	0.00116909	0.969017	0.212275	0.158085	0.0249909	cis
rs130526	OID44982	TIMP3	4.56491	5.76947e-06	0.00116909	0.969017	0.212275	0.158085	0.0249909	cis
rs130529	OID44982	TIMP3	4.56491	5.76947e-06	0.00116909	0.969017	0.212275	0.158085	0.0249909	cis
rs140598722	OID44450	AFAP1	-4.56485	5.77115e-06	0.00116941	-0.838056	0.183589	-0.158083	0.0249903	cis
rs192005790	OID45269	STAB2	4.56485	5.77118e-06	0.00116941	0.330325	0.0723629	0.158083	0.0249903	cis
rs187577892	OID45269	STAB2	4.56485	5.77118e-06	0.00116941	0.330325	0.0723629	0.158083	0.0249903	cis
rs181456072	OID43434	C1QL2	4.56481	5.77222e-06	0.00116962	0.311262	0.0681874	0.158082	0.0249898	cis
rs1190922	OID45107	DLK1	4.5648	5.77252e-06	0.00116967	0.198443	0.0434725	0.158081	0.0249897	cis
rs4670722	OID45243	QPCT	4.56479	5.77275e-06	0.00116971	0.087784	0.0192307	0.158081	0.0249896	cis
rs141108268	OID45339	CPN2	4.56475	5.77382e-06	0.00116991	0.0833831	0.0182667	0.15808	0.0249892	cis
rs150184073	OID45339	CPN2	4.56475	5.77382e-06	0.00116991	0.0833831	0.0182667	0.15808	0.0249892	cis
rs954200	OID44474	BCAT1	-4.56473	5.77433e-06	0.00117001	-0.146266	0.0320427	-0.158079	0.024989	cis
rs2523675	OID45288	TNXB	-4.5647	5.77507e-06	0.00117015	-0.0774873	0.0169753	-0.158078	0.0249887	cis
rs4689893	OID45102	CYTL1	4.56463	5.77706e-06	0.00117055	0.212611	0.046578	0.158076	0.0249879	cis
rs72477006	OID43630	DPEP1	4.56462	5.7772e-06	0.00117057	0.220882	0.0483901	0.158075	0.0249879	cis
rs34976908	OID44132	PSCA	-4.56459	5.77815e-06	0.00117076	-1.1624	0.254657	-0.158074	0.0249875	cis
rs140270	OID45104	DDT	4.56448	5.78094e-06	0.00117131	0.0947018	0.0207476	0.158071	0.0249864	cis
rs3130486	OID43805	HLA-DRA	4.56446	5.78154e-06	0.00117143	0.277331	0.0607589	0.15807	0.0249861	cis
rs4822458	OID45104	DDT	4.56438	5.78358e-06	0.00117183	0.0958704	0.021004	0.158067	0.0249853	cis
rs79007730	OID44661	FOLR3	-4.56438	5.7836e-06	0.00117183	-3.15665	0.691583	-0.158067	0.0249853	cis
rs116206861	OID45287	TNN	-4.56438	5.78378e-06	0.00117186	-0.375777	0.0823281	-0.158067	0.0249852	cis
rs7683132	OID45355	F11	-4.56437	5.78384e-06	0.00117187	-0.0765	0.0167602	-0.158067	0.0249852	cis
rs10773846	OID44444	ADGRD1	-4.56427	5.78675e-06	0.00117245	-0.116372	0.0254963	-0.158063	0.0249841	cis
rs501017	OID44750	LGALS8	-4.56425	5.78729e-06	0.00117255	-0.115558	0.025318	-0.158063	0.0249838	cis
rs45483098	OID45299	ABO	4.56424	5.78749e-06	0.00117258	0.945142	0.207076	0.158063	0.0249838	cis
rs1984293	OID44127	PROK1	4.56419	5.78878e-06	0.00117284	0.173948	0.0381115	0.158061	0.0249833	cis
rs395501	OID45293	UMOD	4.56411	5.79107e-06	0.0011733	0.170853	0.037434	0.158058	0.0249823	cis
rs28486074	OID45117	ENPP2	4.56409	5.79152e-06	0.00117338	0.0846905	0.0185558	0.158058	0.0249822	cis
rs55764662	OID45060	CD300LG	4.56407	5.79211e-06	0.00117349	0.355029	0.0777878	0.158057	0.0249819	cis
rs76089046	OID43720	FLRT2	4.56403	5.79298e-06	0.00117366	0.217079	0.047563	0.158056	0.0249816	cis
rs11250092	OID45099	CTSB	-4.564	5.79394e-06	0.00117385	-0.180796	0.0396134	-0.158054	0.0249812	cis
rs185843480	OID45074	CLEC11A	-4.56397	5.79485e-06	0.00117403	-0.309813	0.0678824	-0.158053	0.0249809	cis
rs1922823	OID41430	LRRTM4	4.56394	5.79558e-06	0.00117417	0.16681	0.0365497	0.158052	0.0249806	cis
rs138042207	OID43966	MDGA1	-4.56393	5.7959e-06	0.00117421	-0.693112	0.151867	-0.158052	0.0249804	cis
rs72852580	OID43966	MDGA1	-4.56393	5.7959e-06	0.00117421	-0.693112	0.151867	-0.158052	0.0249804	cis
rs72852582	OID43966	MDGA1	-4.56393	5.7959e-06	0.00117421	-0.693112	0.151867	-0.158052	0.0249804	cis
rs191113108	OID45363	FGL1	4.56383	5.79842e-06	0.00117471	1.01082	0.221484	0.158049	0.0249794	cis
rs71388588	OID45429	VASN	-4.56379	5.79967e-06	0.00117496	-0.136533	0.0299165	-0.158047	0.0249789	cis
rs61333294	OID44568	CRELD2	4.56377	5.80004e-06	0.00117498	0.30828	0.0675493	0.158047	0.0249788	cis
rs117447373	OID44568	CRELD2	4.56377	5.80004e-06	0.00117498	0.30828	0.0675493	0.158047	0.0249788	cis
rs79087401	OID44568	CRELD2	4.56377	5.80004e-06	0.00117498	0.30828	0.0675493	0.158047	0.0249788	cis
rs79655222	OID44568	CRELD2	4.56377	5.80004e-06	0.00117498	0.30828	0.0675493	0.158047	0.0249788	cis
rs8142132	OID44568	CRELD2	4.56377	5.80004e-06	0.00117498	0.30828	0.0675493	0.158047	0.0249788	cis
rs4823962	OID44568	CRELD2	4.56377	5.80004e-06	0.00117498	0.30828	0.0675493	0.158047	0.0249788	cis
rs2796571	OID44179	RET	-4.56377	5.80007e-06	0.00117498	-0.0720169	0.0157801	-0.158047	0.0249788	cis
rs3128721	OID44179	RET	-4.56377	5.80007e-06	0.00117498	-0.0720169	0.0157801	-0.158047	0.0249788	cis
rs4801855	OID43898	KLK15	-4.56377	5.80018e-06	0.00117498	-0.179974	0.0394354	-0.158047	0.0249787	cis
rs7873416	OID44053	OBP2B	4.56376	5.80027e-06	0.00117498	0.176683	0.0387143	0.158047	0.0249787	cis
rs7873522	OID44053	OBP2B	4.56376	5.80027e-06	0.00117498	0.176683	0.0387143	0.158047	0.0249787	cis
rs7873634	OID44053	OBP2B	4.56376	5.80027e-06	0.00117498	0.176683	0.0387143	0.158047	0.0249787	cis
rs8176731	OID44053	OBP2B	4.56376	5.80027e-06	0.00117498	0.176683	0.0387143	0.158047	0.0249787	cis
rs8176720	OID44053	OBP2B	4.56376	5.80027e-06	0.00117498	0.176683	0.0387143	0.158047	0.0249787	cis
rs77042841	OID45413	SOD3	-4.56376	5.80031e-06	0.00117498	-0.204843	0.0448847	-0.158046	0.0249787	cis
rs186385205	OID43720	FLRT2	4.56372	5.80153e-06	0.00117522	0.232647	0.0509776	0.158045	0.0249782	cis
rs12830255	OID43536	CLEC4D	4.56366	5.80298e-06	0.00117551	0.314828	0.0689857	0.158043	0.0249776	cis
rs3738593	OID45191	MUC1	4.56361	5.80434e-06	0.00117578	0.257536	0.0564325	0.158041	0.0249771	cis
rs2826827	OID45195	NCAM2	4.5636	5.80482e-06	0.00117587	0.103457	0.02267	0.158041	0.0249769	cis
rs149410681	OID41573	OLFM2	4.56357	5.80542e-06	0.00117598	1.25065	0.274051	0.15804	0.0249767	cis
rs7555070	OID45333	CFHR5	4.56356	5.80566e-06	0.00117602	0.125964	0.027602	0.15804	0.0249766	cis
rs5779856	OID45333	CFHR5	4.56356	5.80566e-06	0.00117602	0.125964	0.027602	0.15804	0.0249766	cis
rs10903015	OID44698	HBZ	4.56355	5.80592e-06	0.00117606	0.257253	0.0563711	0.158039	0.0249765	cis
rs8044363	OID43229	TPSD1	4.5635	5.80726e-06	0.00117632	0.179033	0.0392314	0.158038	0.0249759	cis
rs8043905	OID43229	TPSD1	4.5635	5.80726e-06	0.00117632	0.179033	0.0392314	0.158038	0.0249759	cis
rs814326	OID44127	PROK1	-4.56346	5.80857e-06	0.00117658	-0.181048	0.0396735	-0.158036	0.0249754	cis
rs59655823	OID44859	PNLIPRP2	-4.5634	5.81002e-06	0.00117687	-1.41616	0.310329	-0.158034	0.0249748	cis
rs3217008	OID45108	DNASE1	4.5634	5.81015e-06	0.00117687	0.151166	0.0331258	0.158034	0.0249748	cis
rs34819965	OID45104	DDT	4.56339	5.81023e-06	0.00117687	0.0959185	0.0210191	0.158034	0.0249748	cis
rs9612520	OID45104	DDT	4.56339	5.81023e-06	0.00117687	0.0959185	0.0210191	0.158034	0.0249748	cis
rs5760124	OID45104	DDT	4.56339	5.81023e-06	0.00117687	0.0959185	0.0210191	0.158034	0.0249748	cis
rs34204106	OID45104	DDT	4.56339	5.81023e-06	0.00117687	0.0959185	0.0210191	0.158034	0.0249748	cis
rs9608219	OID45104	DDT	4.56339	5.81023e-06	0.00117687	0.0959185	0.0210191	0.158034	0.0249748	cis
rs552333996	OID43677	ENTPD5	4.56339	5.81044e-06	0.0011769	0.272972	0.0598178	0.158034	0.0249747	cis
rs1721496	OID41724	RINT1	4.56337	5.81101e-06	0.00117701	0.234716	0.0514349	0.158033	0.0249745	cis
rs1626203	OID45052	CCL15	-4.56336	5.81104e-06	0.00117701	-0.188241	0.0412505	-0.158033	0.0249744	cis
rs10953292	OID44847	PILRB	-4.56336	5.81112e-06	0.00117702	-0.18833	0.04127	-0.158033	0.0249744	cis
rs35723976	OID45109	DPT	-4.56336	5.8113e-06	0.00117705	-0.129219	0.0283166	-0.158033	0.0249743	cis
rs10758496	OID44710	IGFBPL1	-4.56335	5.81144e-06	0.00117707	-0.102972	0.0225649	-0.158033	0.0249743	cis
rs6659328	OID44127	PROK1	-4.56334	5.8117e-06	0.00117711	-0.180786	0.039617	-0.158032	0.0249742	cis
rs3761249	OID45440	ATRN	4.56329	5.81293e-06	0.00117736	0.188901	0.0413957	0.158031	0.0249737	cis
rs17551853	OID45413	SOD3	-4.56325	5.81417e-06	0.0011776	-0.151767	0.0332585	-0.158029	0.0249732	cis
rs574373878	OID44849	PKD1	4.56322	5.81493e-06	0.00117775	0.337548	0.0739714	0.158028	0.0249729	cis
rs9463602	OID43564	CRISP2	4.5632	5.81541e-06	0.00117784	0.202735	0.0444282	0.158028	0.0249727	cis
rs1353411	OID45196	NID2	4.5632	5.81545e-06	0.00117784	0.259873	0.0569498	0.158028	0.0249727	cis
rs140926646	OID44320	TGFB2	-4.56318	5.816e-06	0.00117794	-0.183782	0.040275	-0.158027	0.0249725	cis
rs190978550	OID43774	GPC5	4.56309	5.81851e-06	0.00117844	0.655616	0.143678	0.158024	0.0249715	cis
rs4971116	OID43705	FCRL2	4.56304	5.81979e-06	0.00117862	0.122982	0.0269517	0.158022	0.024971	cis
rs11264843	OID43705	FCRL2	4.56304	5.81979e-06	0.00117862	0.122982	0.0269517	0.158022	0.024971	cis
rs4971161	OID43705	FCRL2	4.56304	5.81979e-06	0.00117862	0.122982	0.0269517	0.158022	0.024971	cis
rs11264844	OID43705	FCRL2	4.56304	5.81979e-06	0.00117862	0.122982	0.0269517	0.158022	0.024971	cis
rs4971117	OID43705	FCRL2	4.56304	5.81979e-06	0.00117862	0.122982	0.0269517	0.158022	0.024971	cis
rs12059691	OID43705	FCRL2	4.56304	5.81979e-06	0.00117862	0.122982	0.0269517	0.158022	0.024971	cis
rs4971163	OID43705	FCRL2	4.56304	5.81979e-06	0.00117862	0.122982	0.0269517	0.158022	0.024971	cis
rs6692325	OID43705	FCRL2	4.56304	5.81979e-06	0.00117862	0.122982	0.0269517	0.158022	0.024971	cis
rs6689831	OID43705	FCRL2	4.56304	5.81979e-06	0.00117862	0.122982	0.0269517	0.158022	0.024971	cis
rs113846246	OID43705	FCRL2	4.56304	5.81979e-06	0.00117862	0.122982	0.0269517	0.158022	0.024971	cis
rs10908607	OID43705	FCRL2	4.56304	5.81979e-06	0.00117862	0.122982	0.0269517	0.158022	0.024971	cis
rs35072962	OID43705	FCRL2	4.56304	5.81979e-06	0.00117862	0.122982	0.0269517	0.158022	0.024971	cis
rs76853522	OID45252	SELL	-4.56302	5.8204e-06	0.00117873	-0.0965428	0.0211577	-0.158021	0.0249707	cis
rs609990	OID43011	RGS8	-4.56299	5.82111e-06	0.00117887	-1.21757	0.266836	-0.15802	0.0249705	cis
rs4705422	OID45213	PDGFRB	-4.56299	5.82114e-06	0.00117887	-0.110639	0.024247	-0.15802	0.0249705	cis
rs151031488	OID45339	CPN2	-4.56298	5.82148e-06	0.0011789	-0.124924	0.0273778	-0.15802	0.0249703	cis
rs199583545	OID45339	CPN2	-4.56298	5.82148e-06	0.0011789	-0.124924	0.0273778	-0.15802	0.0249703	cis
rs141436980	OID45339	CPN2	-4.56298	5.82148e-06	0.0011789	-0.124924	0.0273778	-0.15802	0.0249703	cis
rs200703263	OID45339	CPN2	-4.56298	5.82148e-06	0.0011789	-0.124924	0.0273778	-0.15802	0.0249703	cis
rs138128236	OID45339	CPN2	4.56298	5.82148e-06	0.0011789	0.124924	0.0273778	0.15802	0.0249703	cis
rs142259103	OID45339	CPN2	4.56298	5.82148e-06	0.0011789	0.124924	0.0273778	0.15802	0.0249703	cis
rs6862616	OID45208	PAM	4.56296	5.82185e-06	0.00117896	0.0751048	0.0164597	0.15802	0.0249702	cis
rs10463988	OID45208	PAM	4.56296	5.82185e-06	0.00117896	0.0751048	0.0164597	0.15802	0.0249702	cis
rs6940324	OID45277	THBS2	4.56296	5.82194e-06	0.00117897	0.0997063	0.0218512	0.158019	0.0249701	cis
rs77804725	OID44502	CCL24	4.56295	5.82233e-06	0.00117904	0.343625	0.0753078	0.158019	0.02497	cis
rs2507971	OID42553	HCG22	4.5629	5.82369e-06	0.00117931	0.576342	0.126311	0.158017	0.0249694	cis
rs12415759	OID42582	IDI2	4.56286	5.82461e-06	0.00117949	0.234483	0.0513895	0.158016	0.0249691	cis
rs148464180	OID44750	LGALS8	4.56285	5.82504e-06	0.00117957	0.284482	0.0623476	0.158016	0.0249689	cis
rs9426568	OID43920	LEFTY2	4.56283	5.82554e-06	0.00117965	0.131805	0.0288867	0.158015	0.0249687	cis
rs2695237	OID43920	LEFTY2	-4.56283	5.82554e-06	0.00117965	-0.131805	0.0288867	-0.158015	0.0249687	cis
rs79767894	OID42197	BTC	4.56283	5.82556e-06	0.00117965	1.0437	0.228739	0.158015	0.0249687	cis
rs78410496	OID45243	QPCT	4.56281	5.82604e-06	0.00117974	0.212613	0.0465969	0.158014	0.0249685	cis
rs7255963	OID45481	PGLYRP2	4.56277	5.8272e-06	0.00117997	0.118505	0.0259722	0.158013	0.0249681	cis
rs1466540	OID44524	CDH15	4.56273	5.82813e-06	0.00118015	0.166647	0.0365236	0.158012	0.0249677	cis
rs72829648	OID44648	FBLN7	4.56272	5.82846e-06	0.00118021	0.140291	0.0307471	0.158011	0.0249676	cis
rs2499844	OID42448	FCGR2B	-4.56271	5.82865e-06	0.00118024	-0.282049	0.061816	-0.158011	0.0249675	cis
rs28360841	OID44053	OBP2B	4.56263	5.83084e-06	0.00118067	0.176017	0.0385779	0.158008	0.0249666	cis
rs145713564	OID44053	OBP2B	4.56263	5.83084e-06	0.00118067	0.176017	0.0385779	0.158008	0.0249666	cis
rs35586120	OID45249	SBSN	4.56261	5.83157e-06	0.00118081	0.133412	0.0292403	0.158007	0.0249663	cis
rs62115996	OID44512	CD33	-4.5626	5.8316e-06	0.00118081	-0.282287	0.0618697	-0.158007	0.0249663	cis
rs408473	OID45036	ASAH1	-4.56257	5.83263e-06	0.00118101	-0.204948	0.0449196	-0.158006	0.0249659	cis
rs3102383	OID43630	DPEP1	-4.56256	5.83269e-06	0.00118102	-0.124125	0.0272051	-0.158006	0.0249659	cis
rs72729588	OID43477	CCN4	-4.56252	5.83384e-06	0.00118124	-0.460291	0.100885	-0.158005	0.0249654	cis
rs2727343	OID45300	ACE	-4.5625	5.83444e-06	0.00118136	-0.119192	0.0261242	-0.158004	0.0249652	cis
rs429337	OID45363	FGL1	-4.56248	5.83497e-06	0.00118146	-0.287943	0.063111	-0.158003	0.024965	cis
rs7118835	OID43391	ASRGL1	-4.56239	5.83741e-06	0.00118194	-0.182258	0.0399479	-0.158	0.024964	cis
rs10414043	OID45439	APOE	4.56233	5.83894e-06	0.00118224	0.161384	0.0353732	0.157998	0.0249634	cis
rs7256200	OID45439	APOE	4.56233	5.83894e-06	0.00118224	0.161384	0.0353732	0.157998	0.0249634	cis
rs144413567	OID43774	GPC5	4.5623	5.83994e-06	0.00118243	0.388275	0.0851052	0.157997	0.024963	cis
rs62078120	OID44501	CCL23	4.56229	5.84008e-06	0.00118245	0.48079	0.105384	0.157997	0.024963	cis
rs35935919	OID45363	FGL1	4.56226	5.84091e-06	0.00118262	0.310749	0.068113	0.157996	0.0249627	cis
rs10804998	OID44131	PSAPL1	-4.56218	5.84314e-06	0.00118306	-0.14966	0.0328044	-0.157993	0.0249618	cis
chr12_7138342_T_TTC	OID43543	CLSTN3	-4.56211	5.84489e-06	0.00118341	-0.193899	0.0425021	-0.157991	0.0249611	cis
rs9275640	OID43805	HLA-DRA	-4.5621	5.84525e-06	0.00118347	-0.297544	0.0652209	-0.15799	0.024961	cis
rs3783455	OID45196	NID2	4.56194	5.8495e-06	0.00118433	0.306602	0.0672087	0.157985	0.0249593	cis
rs34928296	OID41503	MYH1	-4.56193	5.84985e-06	0.00118435	-1.24155	0.272155	-0.157985	0.0249592	cis
rs205025	OID41503	MYH1	-4.56193	5.84985e-06	0.00118435	-1.24155	0.272155	-0.157985	0.0249592	cis
rs205027	OID41503	MYH1	-4.56193	5.84985e-06	0.00118435	-1.24155	0.272155	-0.157985	0.0249592	cis
rs205028	OID41503	MYH1	-4.56193	5.84985e-06	0.00118435	-1.24155	0.272155	-0.157985	0.0249592	cis
rs205029	OID41503	MYH1	-4.56193	5.84985e-06	0.00118435	-1.24155	0.272155	-0.157985	0.0249592	cis
rs172213	OID41503	MYH1	-4.56193	5.84985e-06	0.00118435	-1.24155	0.272155	-0.157985	0.0249592	cis
rs169506	OID41503	MYH1	-4.56193	5.84985e-06	0.00118435	-1.24155	0.272155	-0.157985	0.0249592	cis
rs56190986	OID44398	VSIG10	-4.56188	5.85121e-06	0.00118462	-0.194944	0.0427332	-0.157983	0.0249586	cis
chr7_100168039_CAGAG_C	OID43547	CNPY4	4.5618	5.85352e-06	0.00118508	0.126362	0.0277001	0.15798	0.0249577	cis
rs1922824	OID41430	LRRTM4	4.56179	5.85358e-06	0.00118508	0.162704	0.0356667	0.15798	0.0249577	cis
rs10786630	OID43885	KAZALD1	4.56179	5.85368e-06	0.00118509	0.248405	0.0544533	0.15798	0.0249576	cis
rs35376355	OID43885	KAZALD1	4.56179	5.85368e-06	0.00118509	0.248405	0.0544533	0.15798	0.0249576	cis
rs6730672	OID44718	IL1R2	-4.56178	5.85387e-06	0.00118512	-0.0621663	0.0136276	-0.15798	0.0249576	cis
rs188307151	OID44276	SPINK4	-4.56178	5.85389e-06	0.00118512	-0.793309	0.173903	-0.15798	0.0249576	cis
rs147147290	OID45325	CCL18	-4.56178	5.85408e-06	0.00118515	-0.626322	0.137298	-0.157979	0.0249575	cis
rs77822607	OID44266	SNCG	4.56177	5.85428e-06	0.00118518	1.07669	0.236024	0.157979	0.0249574	cis
rs744039	OID44909	SCG3	-4.56175	5.85474e-06	0.00118519	-0.136731	0.0299733	-0.157979	0.0249572	cis
rs752721	OID43923	LIFR	4.56174	5.85496e-06	0.00118519	0.138888	0.0304462	0.157978	0.0249571	cis
rs62353655	OID43923	LIFR	4.56174	5.85496e-06	0.00118519	0.138888	0.0304462	0.157978	0.0249571	cis
rs144059178	OID43923	LIFR	4.56174	5.85496e-06	0.00118519	0.138888	0.0304462	0.157978	0.0249571	cis
rs541439452	OID43923	LIFR	4.56174	5.85496e-06	0.00118519	0.138888	0.0304462	0.157978	0.0249571	cis
chr5_38512926_T_TA	OID43923	LIFR	4.56174	5.85496e-06	0.00118519	0.138888	0.0304462	0.157978	0.0249571	cis
rs115796366	OID43923	LIFR	4.56174	5.85496e-06	0.00118519	0.138888	0.0304462	0.157978	0.0249571	cis
rs62355816	OID43923	LIFR	4.56174	5.85496e-06	0.00118519	0.138888	0.0304462	0.157978	0.0249571	cis
rs77725203	OID43923	LIFR	4.56174	5.85496e-06	0.00118519	0.138888	0.0304462	0.157978	0.0249571	cis
rs749773903	OID43923	LIFR	4.56174	5.85496e-06	0.00118519	0.138888	0.0304462	0.157978	0.0249571	cis
rs771139853	OID43923	LIFR	4.56174	5.85496e-06	0.00118519	0.138888	0.0304462	0.157978	0.0249571	cis
rs779191835	OID43923	LIFR	4.56174	5.85496e-06	0.00118519	0.138888	0.0304462	0.157978	0.0249571	cis
rs566149674	OID43923	LIFR	4.56174	5.85496e-06	0.00118519	0.138888	0.0304462	0.157978	0.0249571	cis
rs62355819	OID43923	LIFR	4.56174	5.85496e-06	0.00118519	0.138888	0.0304462	0.157978	0.0249571	cis
rs62355821	OID43923	LIFR	4.56174	5.85496e-06	0.00118519	0.138888	0.0304462	0.157978	0.0249571	cis
rs76127780	OID43923	LIFR	4.56174	5.85496e-06	0.00118519	0.138888	0.0304462	0.157978	0.0249571	cis
rs62355822	OID43923	LIFR	4.56174	5.85496e-06	0.00118519	0.138888	0.0304462	0.157978	0.0249571	cis
rs62355824	OID43923	LIFR	4.56174	5.85496e-06	0.00118519	0.138888	0.0304462	0.157978	0.0249571	cis
rs62012356	OID45231	PPIB	4.56169	5.85654e-06	0.0011855	0.530749	0.116349	0.157976	0.0249565	cis
rs142880441	OID45372	ICAM1	-4.56163	5.85806e-06	0.0011858	-0.213469	0.0467966	-0.157974	0.0249559	cis
rs896962	OID44010	NAPRT	4.56161	5.8586e-06	0.00118591	0.226571	0.0496691	0.157974	0.0249557	cis
rs7134229	OID44366	TSPAN8	4.56158	5.85937e-06	0.00118604	0.257986	0.0565562	0.157973	0.0249554	cis
rs6581976	OID44366	TSPAN8	4.56158	5.85937e-06	0.00118604	0.257986	0.0565562	0.157973	0.0249554	cis
rs6581977	OID44366	TSPAN8	4.56158	5.85937e-06	0.00118604	0.257986	0.0565562	0.157973	0.0249554	cis
rs9375830	OID44626	ENPP1	4.56154	5.86055e-06	0.00118627	0.12689	0.0278173	0.157971	0.024955	cis
rs971828	OID41580	PABPC4L	-4.56147	5.86251e-06	0.00118666	-0.250714	0.0549634	-0.157969	0.0249542	cis
rs140222727	OID44858	PM20D1	4.56144	5.86311e-06	0.00118678	1.25926	0.276066	0.157968	0.024954	cis
rs7854485	OID43822	HSDL2	-4.56143	5.86349e-06	0.00118683	-0.221436	0.0485454	-0.157968	0.0249538	cis
rs7030900	OID43822	HSDL2	-4.56143	5.86349e-06	0.00118683	-0.221436	0.0485454	-0.157968	0.0249538	cis
rs149838812	OID45454	CFHR2	4.56143	5.8635e-06	0.00118683	0.454998	0.0997489	0.157968	0.0249538	cis
rs9849771	OID43168	TDGF1	-4.56138	5.86492e-06	0.00118708	-0.700971	0.153675	-0.157966	0.0249532	cis
rs9849818	OID43168	TDGF1	-4.56138	5.86492e-06	0.00118708	-0.700971	0.153675	-0.157966	0.0249532	cis
rs4682801	OID43168	TDGF1	-4.56138	5.86492e-06	0.00118708	-0.700971	0.153675	-0.157966	0.0249532	cis
rs6802312	OID43168	TDGF1	-4.56138	5.86492e-06	0.00118708	-0.700971	0.153675	-0.157966	0.0249532	cis
rs2101446	OID43168	TDGF1	-4.56138	5.86492e-06	0.00118708	-0.700971	0.153675	-0.157966	0.0249532	cis
rs141280798	OID44848	PINLYP	-4.56131	5.86664e-06	0.00118743	-0.386613	0.0847592	-0.157964	0.0249526	cis
rs375909	OID45448	C7	4.56122	5.86909e-06	0.00118791	0.145822	0.0319699	0.157961	0.0249516	cis
rs2440785	OID45448	C7	4.56122	5.86909e-06	0.00118791	0.145822	0.0319699	0.157961	0.0249516	cis
rs73247981	OID42323	CRH	4.56122	5.86918e-06	0.00118792	0.455767	0.0999222	0.157961	0.0249516	cis
rs1884294	OID43804	HLA-A	4.5612	5.86987e-06	0.00118805	0.230748	0.0505894	0.15796	0.0249513	cis
rs17776643	OID43387	ASAH2	4.56117	5.87068e-06	0.00118819	0.189445	0.0415342	0.157959	0.024951	cis
rs61848279	OID43387	ASAH2	4.56117	5.87068e-06	0.00118819	0.189445	0.0415342	0.157959	0.024951	cis
rs77644472	OID43387	ASAH2	4.56117	5.87068e-06	0.00118819	0.189445	0.0415342	0.157959	0.024951	cis
rs61848280	OID43387	ASAH2	4.56117	5.87068e-06	0.00118819	0.189445	0.0415342	0.157959	0.024951	cis
rs9396171	OID43749	GFRAL	-4.56113	5.87165e-06	0.00118838	-0.152344	0.0334005	-0.157958	0.0249506	cis
rs8176487	OID45419	TFPI	-4.56112	5.87197e-06	0.00118839	-0.114799	0.025169	-0.157957	0.0249505	cis
rs8176479	OID45419	TFPI	-4.56112	5.87197e-06	0.00118839	-0.114799	0.025169	-0.157957	0.0249505	cis
rs8176472	OID45419	TFPI	-4.56112	5.87197e-06	0.00118839	-0.114799	0.025169	-0.157957	0.0249505	cis
rs35056802	OID45419	TFPI	-4.56112	5.87197e-06	0.00118839	-0.114799	0.025169	-0.157957	0.0249505	cis
rs35870933	OID45419	TFPI	-4.56112	5.87197e-06	0.00118839	-0.114799	0.025169	-0.157957	0.0249505	cis
rs13028645	OID45419	TFPI	-4.56112	5.87197e-06	0.00118839	-0.114799	0.025169	-0.157957	0.0249505	cis
rs13024536	OID45419	TFPI	-4.56112	5.87197e-06	0.00118839	-0.114799	0.025169	-0.157957	0.0249505	cis
rs3747672	OID42787	MUC20	4.56112	5.87206e-06	0.0011884	0.234974	0.0515167	0.157957	0.0249504	cis
rs139054182	OID42430	EVI2B	-4.56111	5.8723e-06	0.00118842	-0.868969	0.190517	-0.157957	0.0249504	cis
rs62120396	OID43832	IFI30	-4.56111	5.87232e-06	0.00118842	-0.141874	0.0311052	-0.157957	0.0249503	cis
rs12460047	OID43832	IFI30	-4.56111	5.87232e-06	0.00118842	-0.141874	0.0311052	-0.157957	0.0249503	cis
rs4880755	OID42582	IDI2	4.5611	5.87239e-06	0.00118842	0.234287	0.0513662	0.157957	0.0249503	cis
rs35353617	OID42582	IDI2	4.5611	5.87239e-06	0.00118842	0.234287	0.0513662	0.157957	0.0249503	cis
rs11594590	OID42582	IDI2	4.5611	5.87239e-06	0.00118842	0.234287	0.0513662	0.157957	0.0249503	cis
chr10_1019264_T_TA	OID42582	IDI2	4.5611	5.87239e-06	0.00118842	0.234287	0.0513662	0.157957	0.0249503	cis
rs75267490	OID44452	AGRN	4.5611	5.87248e-06	0.00118842	0.107478	0.023564	0.157957	0.0249503	cis
rs3109210	OID44452	AGRN	4.5611	5.87248e-06	0.00118842	0.107478	0.023564	0.157957	0.0249503	cis
rs73934248	OID44245	SIGLEC6	4.56109	5.87274e-06	0.00118847	0.14457	0.0316963	0.157956	0.0249502	cis
rs11653713	OID45052	CCL15	4.56109	5.87282e-06	0.00118848	0.149763	0.032835	0.157956	0.0249502	cis
rs34700576	OID45107	DLK1	4.56109	5.8729e-06	0.00118848	0.229375	0.0502896	0.157956	0.0249501	cis
rs201835418	OID43732	FUT8	4.56099	5.87544e-06	0.00118899	0.369786	0.0810759	0.157953	0.0249491	cis
rs183588345	OID43732	FUT8	4.56099	5.87544e-06	0.00118899	0.369786	0.0810759	0.157953	0.0249491	cis
rs62073600	OID44393	VMO1	4.56098	5.87585e-06	0.00118906	1.00535	0.220425	0.157952	0.024949	cis
rs112350143	OID44708	ICAM5	4.56097	5.87602e-06	0.00118909	0.140914	0.0308956	0.157952	0.0249489	cis
rs13209147	OID43978	MLN	-4.56096	5.87625e-06	0.00118913	-0.465125	0.10198	-0.157952	0.0249488	cis
rs35530794	OID45417	TCN2	4.56094	5.87675e-06	0.00118922	0.122642	0.0268896	0.157951	0.0249486	cis
rs74757750	OID45272	SUSD2	-4.5609	5.87781e-06	0.00118943	-0.273795	0.0600309	-0.15795	0.0249482	cis
chr6_32805992_G_GC	OID43643	DXO	-4.56087	5.87873e-06	0.00118961	-0.136941	0.0300253	-0.157949	0.0249478	cis
rs111512144	OID42553	HCG22	-4.56077	5.8814e-06	0.00119014	-1.12512	0.246696	-0.157946	0.0249468	cis
rs4832211	OID45134	GNLY	4.56072	5.88274e-06	0.00119038	0.160726	0.0352413	0.157944	0.0249463	cis
rs10865479	OID45134	GNLY	4.56072	5.88274e-06	0.00119038	0.160726	0.0352413	0.157944	0.0249463	cis
rs4432451	OID45134	GNLY	4.56072	5.88274e-06	0.00119038	0.160726	0.0352413	0.157944	0.0249463	cis
rs4832214	OID45134	GNLY	4.56072	5.88274e-06	0.00119038	0.160726	0.0352413	0.157944	0.0249463	cis
rs142106605	OID43430	C16orf89	4.56072	5.88286e-06	0.0011904	0.369487	0.081015	0.157944	0.0249462	cis
rs368982	OID45104	DDT	4.5607	5.88334e-06	0.00119049	0.0960241	0.0210547	0.157943	0.024946	cis
rs5017952	OID43168	TDGF1	4.56068	5.88405e-06	0.00119063	1.40791	0.308707	0.157942	0.0249458	cis
rs57507574	OID42496	GASK1A	4.56061	5.88588e-06	0.00119099	0.3726	0.0816997	0.15794	0.024945	cis
rs210285	OID44179	RET	-4.56061	5.88593e-06	0.00119099	-0.0831724	0.0182371	-0.15794	0.024945	cis
rs45518231	OID44394	VNN2	-4.56048	5.88955e-06	0.0011917	-0.283398	0.0621423	-0.157935	0.0249436	cis
rs74948997	OID44394	VNN2	-4.56048	5.88955e-06	0.0011917	-0.283398	0.0621423	-0.157935	0.0249436	cis
rs2113430910	OID44394	VNN2	-4.56048	5.88955e-06	0.0011917	-0.283398	0.0621423	-0.157935	0.0249436	cis
rs6518018	OID45195	NCAM2	-4.56045	5.89037e-06	0.00119186	-0.0882098	0.0193424	-0.157934	0.0249433	cis
rs7276994	OID45195	NCAM2	-4.56045	5.89037e-06	0.00119186	-0.0882098	0.0193424	-0.157934	0.0249433	cis
rs187580006	OID44132	PSCA	-4.56044	5.89058e-06	0.00119189	-2.25504	0.494479	-0.157934	0.0249432	cis
rs62643387	OID43576	CST5	-4.56043	5.8907e-06	0.00119191	-0.123028	0.0269773	-0.157934	0.0249432	cis
rs1316963	OID43087	SLAMF8	-4.56041	5.89136e-06	0.00119204	-0.187553	0.0411264	-0.157933	0.0249429	cis
rs142006308	OID43805	HLA-DRA	4.56039	5.89179e-06	0.00119211	0.563505	0.123565	0.157933	0.0249427	cis
rs146752130	OID43805	HLA-DRA	4.56039	5.89179e-06	0.00119211	0.563505	0.123565	0.157933	0.0249427	cis
rs11630585	OID40778	AKAP13	4.56028	5.89491e-06	0.00119272	0.325173	0.0713055	0.157929	0.0249415	cis
rs11636821	OID40778	AKAP13	4.56028	5.89491e-06	0.00119272	0.325173	0.0713055	0.157929	0.0249415	cis
rs11630684	OID40778	AKAP13	4.56028	5.89491e-06	0.00119272	0.325173	0.0713055	0.157929	0.0249415	cis
rs11866845	OID44356	TPSAB1	4.56023	5.89627e-06	0.00119299	0.188085	0.0412446	0.157927	0.024941	cis
rs55986436	OID45099	CTSB	-4.56019	5.89746e-06	0.00119322	-0.325054	0.0712809	-0.157926	0.0249405	cis
rs2965946	OID43630	DPEP1	-4.56016	5.89831e-06	0.00119338	-0.129288	0.0283517	-0.157925	0.0249402	cis
rs7661323	OID45355	F11	-4.56006	5.9009e-06	0.0011939	-0.0763615	0.0167457	-0.157921	0.0249392	cis
rs34845087	OID45058	CD177	-4.56005	5.90127e-06	0.00119396	-0.95363	0.209127	-0.157921	0.024939	cis
rs12104209	OID45058	CD177	-4.56005	5.90127e-06	0.00119396	-0.95363	0.209127	-0.157921	0.024939	cis
rs117228301	OID45364	GGH	-4.56001	5.90229e-06	0.00119416	-0.327543	0.0718295	-0.15792	0.0249387	cis
rs112312290	OID43313	ABHD14B	4.55999	5.90279e-06	0.00119425	0.739606	0.162195	0.157919	0.0249385	cis
rs111527137	OID43313	ABHD14B	4.55999	5.90279e-06	0.00119425	0.739606	0.162195	0.157919	0.0249385	cis
rs680452	OID44588	CXCL6	-4.55994	5.90422e-06	0.00119452	-0.189576	0.0415743	-0.157917	0.0249379	cis
rs680044	OID44588	CXCL6	-4.55994	5.90422e-06	0.00119452	-0.189576	0.0415743	-0.157917	0.0249379	cis
rs140890421	OID45432	VNN1	4.55991	5.90502e-06	0.00119468	0.682398	0.149652	0.157916	0.0249376	cis
chr4_7807203_A_AAAAAACAAAAAC	OID44450	AFAP1	4.55987	5.90621e-06	0.00119491	0.302461	0.0663311	0.157915	0.0249371	cis
rs34741518	OID45099	CTSB	-4.55987	5.90622e-06	0.00119491	-0.181841	0.0398786	-0.157915	0.0249371	cis
rs1807376	OID44776	MEP1B	-4.55986	5.90637e-06	0.00119493	-0.23966	0.0525587	-0.157915	0.0249371	cis
rs1273869	OID43732	FUT8	-4.55973	5.91001e-06	0.00119566	-0.37091	0.0813448	-0.15791	0.0249357	cis
rs1587998	OID44340	TNFRSF11A	4.55969	5.91106e-06	0.00119584	0.137332	0.0301188	0.157909	0.0249352	cis
rs9320004	OID44340	TNFRSF11A	4.55969	5.91106e-06	0.00119584	0.137332	0.0301188	0.157909	0.0249352	cis
rs8090980	OID44340	TNFRSF11A	4.55969	5.91106e-06	0.00119584	0.137332	0.0301188	0.157909	0.0249352	cis
rs34567854	OID44340	TNFRSF11A	4.55969	5.91106e-06	0.00119584	0.137332	0.0301188	0.157909	0.0249352	cis
rs141207164	OID43920	LEFTY2	4.55965	5.91203e-06	0.00119603	0.37197	0.0815786	0.157908	0.0249349	cis
rs11701331	OID40928	CBR3	4.55963	5.91284e-06	0.00119618	0.164303	0.0360344	0.157907	0.0249345	cis
rs2835275	OID40928	CBR3	4.55963	5.91284e-06	0.00119618	0.164303	0.0360344	0.157907	0.0249345	cis
rs140197862	OID42513	GGN	-4.55958	5.91412e-06	0.00119643	-0.286002	0.0627255	-0.157905	0.0249341	cis
rs559800181	OID41494	MTCL1	-4.55951	5.91593e-06	0.00119678	-0.627718	0.137672	-0.157903	0.0249333	cis
rs529383223	OID41494	MTCL1	-4.55951	5.91593e-06	0.00119678	-0.627718	0.137672	-0.157903	0.0249333	cis
rs184179124	OID41494	MTCL1	-4.55951	5.91593e-06	0.00119678	-0.627718	0.137672	-0.157903	0.0249333	cis
rs2671397	OID43980	MMP12	-4.55949	5.91657e-06	0.0011969	-0.195707	0.0429231	-0.157902	0.0249331	cis
rs10776583	OID43387	ASAH2	-4.55945	5.91768e-06	0.00119712	-0.137912	0.0302475	-0.157901	0.0249327	cis
rs62501064	OID45281	TNFRSF10C	-4.55938	5.91949e-06	0.00119747	-0.139625	0.0306236	-0.157899	0.024932	cis
rs79010810	OID44111	PON2	-4.55938	5.9197e-06	0.00119751	-0.225081	0.0493665	-0.157898	0.0249319	cis
rs112891419	OID43805	HLA-DRA	-4.55937	5.91997e-06	0.00119756	-0.550367	0.120711	-0.157898	0.0249318	cis
rs117207056	OID45058	CD177	4.55935	5.92031e-06	0.0011976	1.18734	0.260418	0.157898	0.0249317	cis
rs137949209	OID45058	CD177	4.55935	5.92031e-06	0.0011976	1.18734	0.260418	0.157898	0.0249317	cis
rs143678340	OID45058	CD177	4.55935	5.92031e-06	0.0011976	1.18734	0.260418	0.157898	0.0249317	cis
rs117826959	OID45368	GSR	4.55928	5.92246e-06	0.00119803	0.150813	0.0330782	0.157895	0.0249308	cis
rs1367817	OID44156	PXDNL	-4.55927	5.92264e-06	0.00119805	-0.203253	0.0445802	-0.157895	0.0249307	cis
rs3097705	OID44156	PXDNL	-4.55927	5.92264e-06	0.00119805	-0.203253	0.0445802	-0.157895	0.0249307	cis
rs7364869	OID45114	EFNA1	4.55924	5.92345e-06	0.00119821	0.0922866	0.0202417	0.157894	0.0249304	cis
rs140723145	OID40826	ART4	-4.55922	5.92393e-06	0.0011983	-0.314491	0.068979	-0.157893	0.0249302	cis
rs1709163	OID43980	MMP12	4.55919	5.92475e-06	0.00119844	0.194955	0.0427608	0.157892	0.0249299	cis
rs34655127	OID43980	MMP12	4.55919	5.92475e-06	0.00119844	0.194955	0.0427608	0.157892	0.0249299	cis
rs35686355	OID43980	MMP12	4.55919	5.92475e-06	0.00119844	0.194955	0.0427608	0.157892	0.0249299	cis
rs10895427	OID43980	MMP12	4.55919	5.92475e-06	0.00119844	0.194955	0.0427608	0.157892	0.0249299	cis
rs7977935	OID43552	COL2A1	-4.55916	5.92556e-06	0.00119859	-0.264279	0.0579666	-0.157891	0.0249296	cis
rs4905976	OID45107	DLK1	-4.55914	5.92612e-06	0.00119865	-0.166971	0.0366232	-0.15789	0.0249294	cis
rs4905977	OID45107	DLK1	-4.55914	5.92612e-06	0.00119865	-0.166971	0.0366232	-0.15789	0.0249294	cis
rs4905978	OID45107	DLK1	-4.55914	5.92612e-06	0.00119865	-0.166971	0.0366232	-0.15789	0.0249294	cis
rs1467536	OID45107	DLK1	-4.55914	5.92612e-06	0.00119865	-0.166971	0.0366232	-0.15789	0.0249294	cis
rs2150518	OID45107	DLK1	-4.55914	5.92612e-06	0.00119865	-0.166971	0.0366232	-0.15789	0.0249294	cis
rs4243729	OID45107	DLK1	-4.55914	5.92612e-06	0.00119865	-0.166971	0.0366232	-0.15789	0.0249294	cis
chr14_100601398_A_AT	OID45107	DLK1	-4.55914	5.92612e-06	0.00119865	-0.166971	0.0366232	-0.15789	0.0249294	cis
rs1190862	OID45107	DLK1	-4.55914	5.92612e-06	0.00119865	-0.166971	0.0366232	-0.15789	0.0249294	cis
rs11213945	OID43917	LAYN	4.55913	5.92636e-06	0.00119866	0.142649	0.0312887	0.15789	0.0249293	cis
rs873833	OID45272	SUSD2	-4.55913	5.92647e-06	0.00119866	-0.116345	0.0255191	-0.15789	0.0249293	cis
rs2051198	OID45272	SUSD2	-4.55913	5.92647e-06	0.00119866	-0.116345	0.0255191	-0.15789	0.0249293	cis
rs67697426	OID45272	SUSD2	-4.55913	5.92647e-06	0.00119866	-0.116345	0.0255191	-0.15789	0.0249293	cis
rs5760218	OID45272	SUSD2	-4.55913	5.92647e-06	0.00119866	-0.116345	0.0255191	-0.15789	0.0249293	cis
rs5760221	OID45272	SUSD2	-4.55913	5.92647e-06	0.00119866	-0.116345	0.0255191	-0.15789	0.0249293	cis
rs6519501	OID45272	SUSD2	-4.55913	5.92647e-06	0.00119866	-0.116345	0.0255191	-0.15789	0.0249293	cis
rs2267070	OID45272	SUSD2	-4.55913	5.92647e-06	0.00119866	-0.116345	0.0255191	-0.15789	0.0249293	cis
rs12461104	OID43704	FCAR	4.55913	5.92658e-06	0.00119868	0.168484	0.0369554	0.15789	0.0249292	cis
rs3822251	OID44482	BST1	4.5591	5.92721e-06	0.00119879	0.178666	0.0391889	0.157889	0.024929	cis
rs78023511	OID42496	GASK1A	4.5591	5.92721e-06	0.00119879	0.407984	0.0894878	0.157889	0.024929	cis
rs3906715	OID43357	ALPP	-4.55905	5.92859e-06	0.00119906	-0.386708	0.0848219	-0.157887	0.0249284	cis
rs2271813	OID44337	TNFAIP6	-4.55902	5.92939e-06	0.00119922	-0.217364	0.0476777	-0.157886	0.0249281	cis
rs2248077	OID43918	LCN15	-4.55901	5.92965e-06	0.00119926	-0.290803	0.0637865	-0.157886	0.024928	cis
rs6669223	OID43705	FCRL2	4.559	5.92999e-06	0.00119932	0.121784	0.0267129	0.157886	0.0249279	cis
rs6569289	OID44941	SMPDL3A	-4.55897	5.93095e-06	0.0011995	-0.199355	0.0437282	-0.157885	0.0249275	cis
rs12043212	OID43327	ADAM15	-4.55897	5.93095e-06	0.0011995	-0.0988062	0.0216729	-0.157885	0.0249275	cis
rs4501506	OID45399	PON1	-4.55894	5.9316e-06	0.00119962	-0.069534	0.0152522	-0.157884	0.0249273	cis
rs10243325	OID45399	PON1	-4.55894	5.9316e-06	0.00119962	-0.069534	0.0152522	-0.157884	0.0249273	cis
rs113928144	OID42111	AMBN	4.55887	5.93373e-06	0.00119994	1.19483	0.262089	0.157881	0.0249264	cis
rs11383550	OID45243	QPCT	4.55886	5.93376e-06	0.00119994	0.087542	0.0192026	0.157881	0.0249264	cis
rs35242305	OID43920	LEFTY2	-4.55886	5.93377e-06	0.00119994	-0.131462	0.0288365	-0.157881	0.0249264	cis
rs2695238	OID43920	LEFTY2	-4.55886	5.93377e-06	0.00119994	-0.131462	0.0288365	-0.157881	0.0249264	cis
rs1341333	OID43920	LEFTY2	-4.55886	5.93377e-06	0.00119994	-0.131462	0.0288365	-0.157881	0.0249264	cis
rs1341334	OID43920	LEFTY2	-4.55886	5.93377e-06	0.00119994	-0.131462	0.0288365	-0.157881	0.0249264	cis
rs1341335	OID43920	LEFTY2	-4.55886	5.93377e-06	0.00119994	-0.131462	0.0288365	-0.157881	0.0249264	cis
rs2695239	OID43920	LEFTY2	-4.55886	5.93377e-06	0.00119994	-0.131462	0.0288365	-0.157881	0.0249264	cis
rs2570368	OID43920	LEFTY2	-4.55886	5.93377e-06	0.00119994	-0.131462	0.0288365	-0.157881	0.0249264	cis
rs2570369	OID43920	LEFTY2	-4.55886	5.93377e-06	0.00119994	-0.131462	0.0288365	-0.157881	0.0249264	cis
rs2136875	OID43920	LEFTY2	-4.55886	5.93377e-06	0.00119994	-0.131462	0.0288365	-0.157881	0.0249264	cis
rs2695240	OID43920	LEFTY2	-4.55886	5.93377e-06	0.00119994	-0.131462	0.0288365	-0.157881	0.0249264	cis
rs2570370	OID43920	LEFTY2	-4.55886	5.93377e-06	0.00119994	-0.131462	0.0288365	-0.157881	0.0249264	cis
rs1858548	OID43920	LEFTY2	-4.55886	5.93377e-06	0.00119994	-0.131462	0.0288365	-0.157881	0.0249264	cis
rs35380305	OID43920	LEFTY2	-4.55886	5.93377e-06	0.00119994	-0.131462	0.0288365	-0.157881	0.0249264	cis
rs1858549	OID43920	LEFTY2	-4.55886	5.93377e-06	0.00119994	-0.131462	0.0288365	-0.157881	0.0249264	cis
rs1858550	OID43920	LEFTY2	-4.55886	5.93377e-06	0.00119994	-0.131462	0.0288365	-0.157881	0.0249264	cis
rs11644454	OID44129	PRSS53	-4.55886	5.93399e-06	0.00119997	-0.228511	0.0501247	-0.157881	0.0249263	cis
rs10889097	OID44304	TACSTD2	-4.55879	5.93589e-06	0.00120033	-0.0870056	0.0190853	-0.157878	0.0249256	cis
rs59574373	OID44304	TACSTD2	-4.55879	5.93589e-06	0.00120033	-0.0870056	0.0190853	-0.157878	0.0249256	cis
rs9660054	OID44304	TACSTD2	-4.55879	5.93589e-06	0.00120033	-0.0870056	0.0190853	-0.157878	0.0249256	cis
rs12043436	OID44304	TACSTD2	-4.55879	5.93589e-06	0.00120033	-0.0870056	0.0190853	-0.157878	0.0249256	cis
rs67550176	OID43934	LRIG1	-4.55878	5.93608e-06	0.00120036	-0.124771	0.0273693	-0.157878	0.0249255	cis
chr16_4899576_CTCATTCATTCAT_C	OID43430	C16orf89	4.55877	5.93627e-06	0.00120039	0.149216	0.0327317	0.157878	0.0249255	cis
rs117669411	OID45272	SUSD2	-4.55877	5.93631e-06	0.00120039	-0.263741	0.0578536	-0.157878	0.0249254	cis
rs73074811	OID45386	MST1	-4.55874	5.9372e-06	0.00120054	-0.303197	0.0665089	-0.157877	0.0249251	cis
rs9493086	OID44626	ENPP1	4.55873	5.93758e-06	0.00120054	0.180008	0.0394864	0.157876	0.024925	cis
rs9321310	OID44626	ENPP1	4.55873	5.93758e-06	0.00120054	0.180008	0.0394864	0.157876	0.024925	cis
rs9493087	OID44626	ENPP1	4.55873	5.93758e-06	0.00120054	0.180008	0.0394864	0.157876	0.024925	cis
rs9493088	OID44626	ENPP1	4.55873	5.93758e-06	0.00120054	0.180008	0.0394864	0.157876	0.024925	cis
rs9493089	OID44626	ENPP1	4.55873	5.93758e-06	0.00120054	0.180008	0.0394864	0.157876	0.024925	cis
rs6909145	OID44626	ENPP1	4.55873	5.93758e-06	0.00120054	0.180008	0.0394864	0.157876	0.024925	cis
rs6569755	OID44626	ENPP1	4.55873	5.93758e-06	0.00120054	0.180008	0.0394864	0.157876	0.024925	cis
rs6569756	OID44626	ENPP1	4.55873	5.93758e-06	0.00120054	0.180008	0.0394864	0.157876	0.024925	cis
rs6919565	OID44626	ENPP1	4.55873	5.93758e-06	0.00120054	0.180008	0.0394864	0.157876	0.024925	cis
rs3844002	OID44626	ENPP1	4.55873	5.93758e-06	0.00120054	0.180008	0.0394864	0.157876	0.024925	cis
rs7740856	OID44626	ENPP1	4.55873	5.93758e-06	0.00120054	0.180008	0.0394864	0.157876	0.024925	cis
rs9321311	OID44626	ENPP1	4.55873	5.93758e-06	0.00120054	0.180008	0.0394864	0.157876	0.024925	cis
rs6911602	OID44626	ENPP1	4.55873	5.93758e-06	0.00120054	0.180008	0.0394864	0.157876	0.024925	cis
rs13203103	OID44626	ENPP1	4.55873	5.93758e-06	0.00120054	0.180008	0.0394864	0.157876	0.024925	cis
rs4939307	OID45416	TCN1	-4.55871	5.9379e-06	0.00120059	-0.0885032	0.0194141	-0.157876	0.0249248	cis
rs61903637	OID45416	TCN1	-4.55871	5.9379e-06	0.00120059	-0.0885032	0.0194141	-0.157876	0.0249248	cis
rs139464509	OID44757	LRP11	-4.55868	5.93879e-06	0.00120065	-0.15974	0.0350409	-0.157875	0.0249245	cis
rs3130406	OID42553	HCG22	4.55867	5.939e-06	0.00120065	0.523827	0.114908	0.157875	0.0249244	cis
rs3130535	OID42553	HCG22	4.55867	5.939e-06	0.00120065	0.523827	0.114908	0.157875	0.0249244	cis
rs3134766	OID42553	HCG22	4.55867	5.939e-06	0.00120065	0.523827	0.114908	0.157875	0.0249244	cis
rs3130536	OID42553	HCG22	4.55867	5.939e-06	0.00120065	0.523827	0.114908	0.157875	0.0249244	cis
rs3134764	OID42553	HCG22	4.55867	5.939e-06	0.00120065	0.523827	0.114908	0.157875	0.0249244	cis
rs2394900	OID42553	HCG22	4.55867	5.939e-06	0.00120065	0.523827	0.114908	0.157875	0.0249244	cis
chr6_31245842_G_GC	OID42553	HCG22	4.55867	5.939e-06	0.00120065	0.523827	0.114908	0.157875	0.0249244	cis
rs2394901	OID42553	HCG22	4.55867	5.939e-06	0.00120065	0.523827	0.114908	0.157875	0.0249244	cis
rs3095244	OID42553	HCG22	4.55867	5.939e-06	0.00120065	0.523827	0.114908	0.157875	0.0249244	cis
rs3134757	OID42553	HCG22	4.55867	5.939e-06	0.00120065	0.523827	0.114908	0.157875	0.0249244	cis
rs9281283	OID42553	HCG22	4.55867	5.939e-06	0.00120065	0.523827	0.114908	0.157875	0.0249244	cis
rs2894188	OID42553	HCG22	4.55867	5.939e-06	0.00120065	0.523827	0.114908	0.157875	0.0249244	cis
rs3095242	OID42553	HCG22	4.55867	5.939e-06	0.00120065	0.523827	0.114908	0.157875	0.0249244	cis
rs3095241	OID42553	HCG22	4.55867	5.939e-06	0.00120065	0.523827	0.114908	0.157875	0.0249244	cis
rs3130411	OID42553	HCG22	4.55867	5.939e-06	0.00120065	0.523827	0.114908	0.157875	0.0249244	cis
rs3130413	OID42553	HCG22	4.55867	5.939e-06	0.00120065	0.523827	0.114908	0.157875	0.0249244	cis
rs2394906	OID42553	HCG22	4.55867	5.939e-06	0.00120065	0.523827	0.114908	0.157875	0.0249244	cis
rs3130416	OID42553	HCG22	4.55867	5.939e-06	0.00120065	0.523827	0.114908	0.157875	0.0249244	cis
rs3130418	OID42553	HCG22	4.55867	5.939e-06	0.00120065	0.523827	0.114908	0.157875	0.0249244	cis
rs3134750	OID42553	HCG22	4.55867	5.939e-06	0.00120065	0.523827	0.114908	0.157875	0.0249244	cis
rs9279053	OID42553	HCG22	4.55867	5.939e-06	0.00120065	0.523827	0.114908	0.157875	0.0249244	cis
rs3130431	OID42553	HCG22	4.55867	5.939e-06	0.00120065	0.523827	0.114908	0.157875	0.0249244	cis
rs60094038	OID43741	GATD3	-4.55865	5.93973e-06	0.00120077	-0.193162	0.0423727	-0.157874	0.0249241	cis
rs73906653	OID43741	GATD3	-4.55865	5.93973e-06	0.00120077	-0.193162	0.0423727	-0.157874	0.0249241	cis
rs113777028	OID43741	GATD3	-4.55865	5.93973e-06	0.00120077	-0.193162	0.0423727	-0.157874	0.0249241	cis
rs59123177	OID45469	HRG	-4.55865	5.93975e-06	0.00120077	-0.115519	0.0253407	-0.157874	0.0249241	cis
rs62119389	OID44707	IAH1	-4.55857	5.94198e-06	0.00120121	-0.193812	0.0425161	-0.157871	0.0249233	cis
rs313375	OID43980	MMP12	-4.55852	5.94318e-06	0.00120145	-0.192889	0.0423138	-0.15787	0.0249228	cis
rs34991674	OID44024	NFASC	-4.5585	5.94389e-06	0.00120158	-0.0843388	0.0185015	-0.157869	0.0249225	cis
rs12408321	OID44024	NFASC	-4.5585	5.94389e-06	0.00120158	-0.0843388	0.0185015	-0.157869	0.0249225	cis
rs3218980	OID42609	IL1RL2	4.55846	5.94482e-06	0.00120166	0.123965	0.0271946	0.157868	0.0249222	cis
rs2072472	OID42609	IL1RL2	4.55846	5.94482e-06	0.00120166	0.123965	0.0271946	0.157868	0.0249222	cis
rs3218984	OID42609	IL1RL2	4.55846	5.94482e-06	0.00120166	0.123965	0.0271946	0.157868	0.0249222	cis
rs72817851	OID42609	IL1RL2	4.55846	5.94482e-06	0.00120166	0.123965	0.0271946	0.157868	0.0249222	cis
rs7589525	OID42609	IL1RL2	4.55846	5.94482e-06	0.00120166	0.123965	0.0271946	0.157868	0.0249222	cis
rs12620829	OID42609	IL1RL2	4.55846	5.94482e-06	0.00120166	0.123965	0.0271946	0.157868	0.0249222	cis
rs72817856	OID42609	IL1RL2	4.55846	5.94482e-06	0.00120166	0.123965	0.0271946	0.157868	0.0249222	cis
rs11688145	OID42609	IL1RL2	4.55846	5.94482e-06	0.00120166	0.123965	0.0271946	0.157868	0.0249222	cis
rs11688205	OID42609	IL1RL2	4.55846	5.94482e-06	0.00120166	0.123965	0.0271946	0.157868	0.0249222	cis
rs7567514	OID42609	IL1RL2	4.55846	5.94482e-06	0.00120166	0.123965	0.0271946	0.157868	0.0249222	cis
rs1008394	OID42609	IL1RL2	4.55846	5.94482e-06	0.00120166	0.123965	0.0271946	0.157868	0.0249222	cis
rs55812519	OID42609	IL1RL2	4.55846	5.94482e-06	0.00120166	0.123965	0.0271946	0.157868	0.0249222	cis
rs78030336	OID42609	IL1RL2	4.55846	5.94482e-06	0.00120166	0.123965	0.0271946	0.157868	0.0249222	cis
rs59758557	OID42609	IL1RL2	4.55846	5.94482e-06	0.00120166	0.123965	0.0271946	0.157868	0.0249222	cis
rs10749148	OID43066	SFTPA2	4.55846	5.94485e-06	0.00120166	0.201846	0.0442793	0.157868	0.0249221	cis
rs75159344	OID45417	TCN2	-4.55845	5.94515e-06	0.00120172	-0.253138	0.0555316	-0.157867	0.024922	cis
rs118108758	OID44430	ZP3	4.55845	5.94525e-06	0.00120173	1.24893	0.273982	0.157867	0.024922	cis
rs148084762	OID45005	TYRO3	-4.55845	5.9453e-06	0.00120173	-0.14589	0.0320043	-0.157867	0.024922	cis
rs79201073	OID43630	DPEP1	-4.55844	5.94545e-06	0.00120176	-0.238479	0.0523159	-0.157867	0.0249219	cis
rs7701364	OID43736	GALNT10	-4.55843	5.94574e-06	0.00120178	-0.0755046	0.0165637	-0.157866	0.0249218	cis
rs61382409	OID43736	GALNT10	-4.55843	5.94574e-06	0.00120178	-0.0755046	0.0165637	-0.157866	0.0249218	cis
rs1007763	OID43736	GALNT10	-4.55843	5.94574e-06	0.00120178	-0.0755046	0.0165637	-0.157866	0.0249218	cis
rs11167666	OID43736	GALNT10	-4.55843	5.94574e-06	0.00120178	-0.0755046	0.0165637	-0.157866	0.0249218	cis
rs12523389	OID43736	GALNT10	-4.55843	5.94574e-06	0.00120178	-0.0755046	0.0165637	-0.157866	0.0249218	cis
rs129988	OID45108	DNASE1	4.55843	5.94585e-06	0.0012018	0.246843	0.0541509	0.157866	0.0249218	cis
rs12433699	OID45107	DLK1	4.55834	5.94834e-06	0.00120228	0.177971	0.0390431	0.157863	0.0249208	cis
rs7140556	OID45107	DLK1	4.55834	5.94834e-06	0.00120228	0.177971	0.0390431	0.157863	0.0249208	cis
rs75064529	OID44765	MAN2B2	4.55826	5.95043e-06	0.0012027	0.206116	0.0452182	0.157861	0.02492	cis
rs12443748	OID45429	VASN	4.55826	5.95048e-06	0.0012027	0.0938554	0.0205902	0.157861	0.02492	cis
rs59797898	OID44863	PPCDC	-4.55824	5.95099e-06	0.0012028	-0.222338	0.0487772	-0.15786	0.0249198	cis
rs181073433	OID40381	MACC1	-4.55822	5.95166e-06	0.00120293	-0.242777	0.0532613	-0.157859	0.0249195	cis
rs71598624	OID44657	FLT4	-4.55818	5.95253e-06	0.00120309	-0.0879904	0.0193038	-0.157858	0.0249192	cis
rs11638106	OID44909	SCG3	-4.55817	5.95295e-06	0.00120316	-0.136421	0.0299288	-0.157858	0.024919	cis
rs11631725	OID44909	SCG3	-4.55817	5.95295e-06	0.00120316	-0.136421	0.0299288	-0.157858	0.024919	cis
rs722086	OID43429	BTN3A2	-4.55816	5.95333e-06	0.00120323	-0.141058	0.0309462	-0.157857	0.0249189	cis
rs10751661	OID43686	EPS8L2	-4.5581	5.95493e-06	0.00120355	-0.190254	0.0417398	-0.157855	0.0249183	cis
rs11240598	OID44858	PM20D1	4.55807	5.9557e-06	0.00120369	0.38568	0.0846148	0.157854	0.024918	cis
rs7555534	OID44858	PM20D1	4.55807	5.9557e-06	0.00120369	0.38568	0.0846148	0.157854	0.024918	cis
rs139079895	OID45272	SUSD2	-4.55805	5.95621e-06	0.00120379	-0.279026	0.0612161	-0.157854	0.0249178	cis
rs137904903	OID44863	PPCDC	4.558	5.95766e-06	0.00120398	0.277232	0.0608231	0.157852	0.0249172	cis
rs4886652	OID44863	PPCDC	-4.558	5.95766e-06	0.00120398	-0.277232	0.0608231	-0.157852	0.0249172	cis
rs12912914	OID44863	PPCDC	-4.558	5.95766e-06	0.00120398	-0.277232	0.0608231	-0.157852	0.0249172	cis
rs6495149	OID44863	PPCDC	-4.558	5.95766e-06	0.00120398	-0.277232	0.0608231	-0.157852	0.0249172	cis
rs7918389	OID45479	MBL2	-4.558	5.95767e-06	0.00120398	-0.300428	0.0659123	-0.157852	0.0249172	cis
rs11003177	OID45479	MBL2	-4.558	5.95767e-06	0.00120398	-0.300428	0.0659123	-0.157852	0.0249172	cis
rs11003178	OID45479	MBL2	-4.558	5.95767e-06	0.00120398	-0.300428	0.0659123	-0.157852	0.0249172	cis
rs11003179	OID45479	MBL2	-4.558	5.95767e-06	0.00120398	-0.300428	0.0659123	-0.157852	0.0249172	cis
rs11003180	OID45479	MBL2	-4.558	5.95767e-06	0.00120398	-0.300428	0.0659123	-0.157852	0.0249172	cis
rs11003181	OID45479	MBL2	-4.558	5.95767e-06	0.00120398	-0.300428	0.0659123	-0.157852	0.0249172	cis
rs11003182	OID45479	MBL2	-4.558	5.95767e-06	0.00120398	-0.300428	0.0659123	-0.157852	0.0249172	cis
rs11003183	OID45479	MBL2	-4.558	5.95767e-06	0.00120398	-0.300428	0.0659123	-0.157852	0.0249172	cis
rs10824807	OID45479	MBL2	-4.558	5.95767e-06	0.00120398	-0.300428	0.0659123	-0.157852	0.0249172	cis
rs11003184	OID45479	MBL2	-4.558	5.95767e-06	0.00120398	-0.300428	0.0659123	-0.157852	0.0249172	cis
rs4804200	OID43813	HOOK2	-4.55792	5.95987e-06	0.0012044	-0.114465	0.0251134	-0.157849	0.0249164	cis
rs4371272	OID43813	HOOK2	-4.55792	5.95987e-06	0.0012044	-0.114465	0.0251134	-0.157849	0.0249164	cis
rs2099076	OID43813	HOOK2	-4.55792	5.95987e-06	0.0012044	-0.114465	0.0251134	-0.157849	0.0249164	cis
rs13007937	OID44178	REG3G	4.5579	5.96025e-06	0.00120447	0.209056	0.0458668	0.157849	0.0249162	cis
rs2915484	OID44156	PXDNL	-4.55789	5.96062e-06	0.00120454	-0.201269	0.0441584	-0.157848	0.0249161	cis
rs62475501	OID44430	ZP3	-4.55789	5.96065e-06	0.00120454	-1.45511	0.31925	-0.157848	0.024916	cis
rs376021361	OID44847	PILRB	4.55784	5.96196e-06	0.0012048	0.520542	0.114208	0.157847	0.0249155	cis
rs17658144	OID43720	FLRT2	-4.55781	5.96281e-06	0.00120496	-0.106594	0.0233872	-0.157846	0.0249152	cis
rs68172259	OID42787	MUC20	4.55779	5.96344e-06	0.00120507	0.301627	0.0661784	0.157845	0.024915	cis
rs13303036	OID42787	MUC20	4.55779	5.96344e-06	0.00120507	0.301627	0.0661784	0.157845	0.024915	cis
rs11778440	OID44156	PXDNL	4.55779	5.96352e-06	0.00120508	0.201959	0.0443108	0.157845	0.0249149	cis
rs11778598	OID44156	PXDNL	4.55779	5.96352e-06	0.00120508	0.201959	0.0443108	0.157845	0.0249149	cis
rs2639795	OID42572	HPGDS	4.55777	5.9639e-06	0.00120515	0.250069	0.0548665	0.157844	0.0249148	cis
rs34817886	OID44426	ZFYVE19	4.55775	5.96465e-06	0.00120529	0.217742	0.0477741	0.157843	0.0249145	cis
rs682416	OID42917	PLXDC1	-4.55774	5.96482e-06	0.00120531	-0.188583	0.0413764	-0.157843	0.0249144	cis
rs801241	OID42917	PLXDC1	-4.55774	5.96482e-06	0.00120531	-0.188583	0.0413764	-0.157843	0.0249144	cis
rs72728783	OID44673	GBP1	4.55766	5.96691e-06	0.00120571	0.708325	0.155414	0.157841	0.0249136	cis
rs116774561	OID44673	GBP1	4.55766	5.96691e-06	0.00120571	0.708325	0.155414	0.157841	0.0249136	cis
rs35005233	OID44673	GBP1	4.55766	5.96691e-06	0.00120571	0.708325	0.155414	0.157841	0.0249136	cis
rs73081790	OID41806	SIRPG	4.55766	5.96704e-06	0.00120573	0.259613	0.056962	0.15784	0.0249136	cis
rs2741319	OID44457	ALPG	4.55765	5.9674e-06	0.0012058	0.63885	0.140171	0.15784	0.0249135	cis
rs111493170	OID44335	TMPRSS5	-4.5576	5.96879e-06	0.00120607	-0.277162	0.0608133	-0.157838	0.0249129	cis
rs4880469	OID42582	IDI2	4.55749	5.97181e-06	0.00120667	0.234437	0.0514399	0.157835	0.0249118	cis
rs2523677	OID43511	CDSN	4.55748	5.97193e-06	0.00120669	0.157886	0.0346434	0.157834	0.0249117	cis
rs112987621	OID44707	IAH1	4.55743	5.97333e-06	0.00120696	0.259366	0.0569105	0.157833	0.0249112	cis
rs1037690	OID45448	C7	-4.55736	5.97522e-06	0.00120734	-0.131353	0.0288221	-0.15783	0.0249104	cis
rs2280572	OID42319	CPZ	-4.55736	5.97529e-06	0.00120735	-0.168663	0.037009	-0.15783	0.0249104	cis
rs539717354	OID45036	ASAH1	4.55736	5.9754e-06	0.00120736	0.534551	0.117294	0.15783	0.0249104	cis
rs1390507	OID43320	ACP6	4.55735	5.97551e-06	0.00120738	0.206298	0.0452672	0.15783	0.0249103	cis
rs17356657	OID42026	WNT16	4.55731	5.97685e-06	0.00120763	0.410164	0.0900015	0.157828	0.0249098	cis
rs7342844	OID44511	CD300C	-4.5573	5.977e-06	0.00120763	-0.156188	0.034272	-0.157828	0.0249098	cis
rs7219289	OID44511	CD300C	-4.5573	5.977e-06	0.00120763	-0.156188	0.034272	-0.157828	0.0249098	cis
rs59699829	OID44511	CD300C	-4.5573	5.977e-06	0.00120763	-0.156188	0.034272	-0.157828	0.0249098	cis
rs78770496	OID44511	CD300C	-4.5573	5.977e-06	0.00120763	-0.156188	0.034272	-0.157828	0.0249098	cis
rs72844353	OID44511	CD300C	-4.5573	5.977e-06	0.00120763	-0.156188	0.034272	-0.157828	0.0249098	cis
rs140632571	OID44553	COCH	-4.5573	5.97704e-06	0.00120763	-0.223945	0.0491399	-0.157828	0.0249097	cis
rs36112089	OID44553	COCH	-4.5573	5.97704e-06	0.00120763	-0.223945	0.0491399	-0.157828	0.0249097	cis
rs145962532	OID44972	TCTN3	4.5573	5.97713e-06	0.00120764	0.331849	0.0728172	0.157828	0.0249097	cis
rs1796330	OID44366	TSPAN8	4.55726	5.97804e-06	0.00120781	0.259662	0.0569776	0.157827	0.0249094	cis
rs4822077	OID43206	TNFRSF13C	-4.55723	5.97888e-06	0.00120798	-0.171813	0.0377011	-0.157826	0.024909	cis
rs1573277	OID43784	GSTT2B	4.55719	5.98002e-06	0.0012082	0.809226	0.177571	0.157825	0.0249086	cis
rs607888	OID45206	OAF	-4.55718	5.98035e-06	0.00120826	-0.113744	0.0249594	-0.157824	0.0249085	cis
rs2516502	OID42553	HCG22	4.55715	5.98109e-06	0.0012084	0.514623	0.112926	0.157823	0.0249082	cis
rs374024	OID45363	FGL1	-4.55714	5.98133e-06	0.00120844	-0.204797	0.0449398	-0.157823	0.0249081	cis
rs4565704	OID43796	HDGF	4.55714	5.98154e-06	0.00120848	0.335783	0.0736828	0.157823	0.024908	cis
rs4786502	OID45429	VASN	4.55712	5.98193e-06	0.00120855	0.0935514	0.0205286	0.157822	0.0249079	cis
rs11553876	OID43430	C16orf89	4.55707	5.98344e-06	0.00120885	0.150712	0.0330722	0.15782	0.0249073	cis
rs11084067	OID44399	VSIG10L	4.55702	5.98466e-06	0.00120908	0.147253	0.0323134	0.157819	0.0249068	cis
rs35498777	OID44399	VSIG10L	4.55702	5.98466e-06	0.00120908	0.147253	0.0323134	0.157819	0.0249068	cis
rs117742366	OID45223	PILRA	-4.55702	5.98472e-06	0.00120908	-0.20766	0.0455692	-0.157819	0.0249068	cis
rs61826865	OID45287	TNN	4.55698	5.98586e-06	0.00120931	0.216658	0.0475443	0.157817	0.0249064	cis
chr5_103069880_GAAC_GAACAACAAC	OID45208	PAM	4.55696	5.98631e-06	0.00120939	0.0785384	0.0172348	0.157817	0.0249062	cis
rs8021282	OID44336	TNFAIP2	4.55696	5.98643e-06	0.00120941	0.334813	0.0734728	0.157817	0.0249061	cis
rs149678360	OID43610	DKKL1	4.55685	5.98942e-06	0.00121001	0.613966	0.134735	0.157813	0.024905	cis
rs9276796	OID43643	DXO	-4.55679	5.99104e-06	0.00121031	-0.136822	0.0300259	-0.157811	0.0249044	cis
rs2857114	OID43643	DXO	-4.55679	5.99104e-06	0.00121031	-0.136822	0.0300259	-0.157811	0.0249044	cis
rs2621331	OID43643	DXO	-4.55679	5.99104e-06	0.00121031	-0.136822	0.0300259	-0.157811	0.0249044	cis
rs1888581	OID45107	DLK1	4.55674	5.99264e-06	0.00121063	0.177776	0.0390139	0.157809	0.0249038	cis
rs10992273	OID44470	ASPN	4.55672	5.99306e-06	0.00121068	0.16551	0.0363222	0.157809	0.0249036	cis
rs7040949	OID44470	ASPN	4.55672	5.99306e-06	0.00121068	0.16551	0.0363222	0.157809	0.0249036	cis
rs12341240	OID44470	ASPN	4.55672	5.99306e-06	0.00121068	0.16551	0.0363222	0.157809	0.0249036	cis
rs10761147	OID44470	ASPN	4.55672	5.99306e-06	0.00121068	0.16551	0.0363222	0.157809	0.0249036	cis
rs11805631	OID44252	SLAMF7	-4.55672	5.9931e-06	0.00121068	-0.170904	0.037506	-0.157809	0.0249036	cis
rs67627137	OID44755	LILRA6	-4.55668	5.99409e-06	0.00121087	-0.218279	0.0479031	-0.157807	0.0249032	cis
rs7726129	OID45421	TGFBI	4.55668	5.9941e-06	0.00121087	0.0829206	0.0181976	0.157807	0.0249032	cis
rs13111352	OID45414	SPARCL1	4.55667	5.9944e-06	0.00121092	0.123569	0.0271181	0.157807	0.0249031	cis
rs12778991	OID44927	SFTPD	4.55665	5.99499e-06	0.00121104	0.156747	0.0343996	0.157806	0.0249029	cis
rs61653296	OID44863	PPCDC	-4.55664	5.99533e-06	0.00121109	-0.117809	0.0258543	-0.157806	0.0249027	cis
rs4887123	OID44863	PPCDC	-4.55664	5.99533e-06	0.00121109	-0.117809	0.0258543	-0.157806	0.0249027	cis
rs12152493	OID43168	TDGF1	4.55659	5.99663e-06	0.00121134	0.587462	0.128926	0.157804	0.0249022	cis
rs10434806	OID44657	FLT4	-4.55658	5.99695e-06	0.00121139	-0.0878957	0.0192898	-0.157804	0.0249021	cis
rs13176312	OID44657	FLT4	-4.55658	5.99695e-06	0.00121139	-0.0878957	0.0192898	-0.157804	0.0249021	cis
rs7735496	OID44657	FLT4	-4.55658	5.99695e-06	0.00121139	-0.0878957	0.0192898	-0.157804	0.0249021	cis
rs739856	OID43674	ENDOU	-4.55658	5.99712e-06	0.00121139	-0.121462	0.0266563	-0.157804	0.024902	cis
rs739857	OID43674	ENDOU	-4.55658	5.99712e-06	0.00121139	-0.121462	0.0266563	-0.157804	0.024902	cis
rs7139378	OID43674	ENDOU	-4.55658	5.99712e-06	0.00121139	-0.121462	0.0266563	-0.157804	0.024902	cis
rs734939	OID43674	ENDOU	-4.55658	5.99712e-06	0.00121139	-0.121462	0.0266563	-0.157804	0.024902	cis
rs12714094	OID43889	KHK	4.55655	5.99783e-06	0.00121153	0.232942	0.0511225	0.157803	0.0249018	cis
rs4725923	OID44682	GIMAP7	-4.55648	5.99973e-06	0.00121191	-0.182172	0.0399808	-0.157801	0.024901	cis
rs378630	OID44567	CRELD1	-4.55648	5.99993e-06	0.00121194	-0.0971168	0.021314	-0.1578	0.024901	cis
rs10947129	OID42553	HCG22	-4.55641	6.00174e-06	0.00121228	-0.64115	0.140714	-0.157798	0.0249003	cis
rs12528584	OID42553	HCG22	-4.55641	6.00174e-06	0.00121228	-0.64115	0.140714	-0.157798	0.0249003	cis
rs12528596	OID42553	HCG22	-4.55641	6.00174e-06	0.00121228	-0.64115	0.140714	-0.157798	0.0249003	cis
rs10456389	OID42553	HCG22	-4.55641	6.00174e-06	0.00121228	-0.64115	0.140714	-0.157798	0.0249003	cis
rs2232866	OID43784	GSTT2B	-4.55639	6.00237e-06	0.00121239	-0.394845	0.0866574	-0.157797	0.0249	cis
rs1897140	OID45392	OSMR	4.55637	6.00286e-06	0.00121249	0.0622735	0.0136673	0.157797	0.0248998	cis
rs7113406	OID45387	NCAM1	-4.55635	6.00334e-06	0.00121257	-0.0894352	0.0196287	-0.157796	0.0248997	cis
rs11214361	OID45387	NCAM1	-4.55635	6.00334e-06	0.00121257	-0.0894352	0.0196287	-0.157796	0.0248997	cis
rs11275235	OID43630	DPEP1	4.5563	6.00469e-06	0.00121282	0.132675	0.0291189	0.157795	0.0248991	cis
rs7186980	OID43630	DPEP1	4.5563	6.00469e-06	0.00121282	0.132675	0.0291189	0.157795	0.0248991	cis
rs7204250	OID43630	DPEP1	4.5563	6.00469e-06	0.00121282	0.132675	0.0291189	0.157795	0.0248991	cis
rs61732002	OID43337	ADGRE3	4.55629	6.00516e-06	0.00121291	0.592846	0.130116	0.157794	0.024899	cis
rs574283169	OID44266	SNCG	4.55628	6.00531e-06	0.00121293	0.97338	0.213635	0.157794	0.0248989	cis
rs9649679	OID44430	ZP3	-4.55627	6.00553e-06	0.00121295	-1.21962	0.26768	-0.157794	0.0248988	cis
rs11489549	OID44430	ZP3	-4.55627	6.00553e-06	0.00121295	-1.21962	0.26768	-0.157794	0.0248988	cis
rs6945686	OID44430	ZP3	-4.55627	6.00553e-06	0.00121295	-1.21962	0.26768	-0.157794	0.0248988	cis
rs73369682	OID44430	ZP3	-4.55627	6.00553e-06	0.00121295	-1.21962	0.26768	-0.157794	0.0248988	cis
rs10933523	OID44453	AGXT	4.55626	6.00589e-06	0.00121298	0.273768	0.060086	0.157793	0.0248987	cis
rs4627560	OID44453	AGXT	4.55626	6.00589e-06	0.00121298	0.273768	0.060086	0.157793	0.0248987	cis
rs11689418	OID44453	AGXT	4.55626	6.00589e-06	0.00121298	0.273768	0.060086	0.157793	0.0248987	cis
rs11695655	OID44453	AGXT	4.55626	6.00589e-06	0.00121298	0.273768	0.060086	0.157793	0.0248987	cis
rs66946477	OID44453	AGXT	4.55626	6.00589e-06	0.00121298	0.273768	0.060086	0.157793	0.0248987	cis
rs2254826	OID45391	NRP1	4.55626	6.00603e-06	0.001213	0.0820278	0.0180033	0.157793	0.0248986	cis
rs10827216	OID45391	NRP1	4.55626	6.00603e-06	0.001213	0.0820278	0.0180033	0.157793	0.0248986	cis
rs112117673	OID44682	GIMAP7	4.55624	6.00633e-06	0.00121305	0.289428	0.0635233	0.157793	0.0248985	cis
rs896609152	OID44628	ENPP7	-4.55624	6.00645e-06	0.00121307	-0.991262	0.217561	-0.157792	0.0248985	cis
rs11668409	OID43279	VSTM1	4.55624	6.00649e-06	0.00121307	0.179279	0.039348	0.157792	0.0248985	cis
rs148901126	OID45293	UMOD	4.55615	6.00896e-06	0.00121356	0.409556	0.0898908	0.157789	0.0248975	cis
rs9263945	OID42553	HCG22	-4.55615	6.00898e-06	0.00121356	-0.77203	0.169448	-0.157789	0.0248975	cis
rs11196664	OID44927	SFTPD	4.55614	6.00928e-06	0.00121361	0.174061	0.0382036	0.157789	0.0248974	cis
rs6972632	OID44435	ACHE	4.55613	6.00957e-06	0.00121365	0.0791398	0.01737	0.157789	0.0248973	cis
rs62482558	OID44435	ACHE	4.55613	6.00957e-06	0.00121365	0.0791398	0.01737	0.157789	0.0248973	cis
rs11583762	OID45114	EFNA1	4.55612	6.00971e-06	0.00121367	0.092471	0.020296	0.157789	0.0248972	cis
rs151309867	OID45317	BCHE	4.55611	6.01014e-06	0.00121375	0.312182	0.0685193	0.157788	0.0248971	cis
rs192633135	OID45317	BCHE	4.55611	6.01014e-06	0.00121375	0.312182	0.0685193	0.157788	0.0248971	cis
rs6473306	OID43859	IMPA1	-4.55608	6.01085e-06	0.00121388	-0.103074	0.0226234	-0.157787	0.0248968	cis
rs9396061	OID43749	GFRAL	4.55607	6.01135e-06	0.00121398	0.199048	0.0436885	0.157787	0.0248966	cis
rs56068304	OID45043	BLMH	4.55605	6.01187e-06	0.00121407	0.103366	0.0226876	0.157786	0.0248964	cis
rs12680428	OID44132	PSCA	4.55599	6.01354e-06	0.0012144	1.17957	0.258906	0.157784	0.0248958	cis
rs58864858	OID43793	HBQ1	-4.55597	6.014e-06	0.00121449	-0.175464	0.0385129	-0.157783	0.0248956	cis
rs11043	OID44852	PLA2G15	4.55596	6.01423e-06	0.00121452	0.111391	0.0244496	0.157783	0.0248955	cis
rs8057119	OID44852	PLA2G15	4.55596	6.01423e-06	0.00121452	0.111391	0.0244496	0.157783	0.0248955	cis
rs45611736	OID44933	SIGLEC1	4.55592	6.01553e-06	0.00121468	0.185678	0.0407554	0.157781	0.024895	cis
rs754526	OID44933	SIGLEC1	4.55592	6.01553e-06	0.00121468	0.185678	0.0407554	0.157781	0.024895	cis
rs754525	OID44933	SIGLEC1	4.55592	6.01553e-06	0.00121468	0.185678	0.0407554	0.157781	0.024895	cis
rs41297628	OID44933	SIGLEC1	4.55592	6.01553e-06	0.00121468	0.185678	0.0407554	0.157781	0.024895	cis
rs76500013	OID44933	SIGLEC1	4.55592	6.01553e-06	0.00121468	0.185678	0.0407554	0.157781	0.024895	cis
rs41304810	OID44933	SIGLEC1	4.55592	6.01553e-06	0.00121468	0.185678	0.0407554	0.157781	0.024895	cis
rs74956558	OID44933	SIGLEC1	4.55592	6.01553e-06	0.00121468	0.185678	0.0407554	0.157781	0.024895	cis
rs77311971	OID44933	SIGLEC1	4.55592	6.01553e-06	0.00121468	0.185678	0.0407554	0.157781	0.024895	cis
rs75586311	OID44933	SIGLEC1	4.55592	6.01553e-06	0.00121468	0.185678	0.0407554	0.157781	0.024895	cis
rs75918531	OID44933	SIGLEC1	4.55592	6.01553e-06	0.00121468	0.185678	0.0407554	0.157781	0.024895	cis
rs12624921	OID44933	SIGLEC1	4.55592	6.01553e-06	0.00121468	0.185678	0.0407554	0.157781	0.024895	cis
rs12624922	OID44933	SIGLEC1	4.55592	6.01553e-06	0.00121468	0.185678	0.0407554	0.157781	0.024895	cis
rs6052016	OID44933	SIGLEC1	4.55592	6.01553e-06	0.00121468	0.185678	0.0407554	0.157781	0.024895	cis
rs45472900	OID44933	SIGLEC1	4.55592	6.01553e-06	0.00121468	0.185678	0.0407554	0.157781	0.024895	cis
rs595474	OID43821	HSD17B14	4.5559	6.0159e-06	0.00121474	0.349977	0.0768184	0.157781	0.0248949	cis
rs688644	OID43821	HSD17B14	4.5559	6.0159e-06	0.00121474	0.349977	0.0768184	0.157781	0.0248949	cis
rs538147	OID40957	CCDC88B	4.55586	6.01708e-06	0.00121497	0.205567	0.0451214	0.15778	0.0248944	cis
rs1790246	OID43311	AAMDC	4.55585	6.01726e-06	0.001215	0.157122	0.0344879	0.157779	0.0248943	cis
rs532090690	OID43749	GFRAL	4.5558	6.01864e-06	0.00121527	0.191061	0.0419379	0.157778	0.0248938	cis
rs11585292	OID43946	LY9	-4.5558	6.01875e-06	0.00121529	-0.0842228	0.0184869	-0.157778	0.0248938	cis
rs369619140	OID43482	CD200R1	-4.55579	6.01891e-06	0.00121531	-0.282871	0.0620903	-0.157777	0.0248937	cis
rs62331566	OID44837	PDCD6	-4.55575	6.02017e-06	0.00121556	-0.180528	0.0396264	-0.157776	0.0248932	cis
rs7754561	OID44626	ENPP1	4.55575	6.02022e-06	0.00121556	0.135383	0.0297169	0.157776	0.0248932	cis
rs4819319	OID43741	GATD3	-4.55573	6.02081e-06	0.00121568	-0.193073	0.0423803	-0.157775	0.024893	cis
rs11048353	OID43950	M6PR	-4.55568	6.02222e-06	0.00121592	-0.104352	0.022906	-0.157773	0.0248924	cis
chr12_8978795_A_AC	OID43950	M6PR	-4.55568	6.02222e-06	0.00121592	-0.104352	0.022906	-0.157773	0.0248924	cis
rs74753972	OID43950	M6PR	-4.55568	6.02222e-06	0.00121592	-0.104352	0.022906	-0.157773	0.0248924	cis
rs55939602	OID43950	M6PR	-4.55568	6.02222e-06	0.00121592	-0.104352	0.022906	-0.157773	0.0248924	cis
rs12426857	OID43950	M6PR	-4.55568	6.02222e-06	0.00121592	-0.104352	0.022906	-0.157773	0.0248924	cis
rs13037644	OID45259	SIRPA	4.55567	6.02225e-06	0.00121592	0.301088	0.0660908	0.157773	0.0248924	cis
rs117006559	OID44467	APOBR	-4.55558	6.02475e-06	0.00121642	-0.29798	0.0654099	-0.15777	0.0248915	cis
chr3_53812917_T_TGAA	OID43846	IL17RB	4.5555	6.02713e-06	0.00121689	0.122364	0.0268607	0.157767	0.0248906	cis
rs10001721	OID45414	SPARCL1	4.5555	6.02716e-06	0.00121689	0.0918653	0.0201658	0.157767	0.0248906	cis
rs34766893	OID44847	PILRB	-4.55536	6.03093e-06	0.00121765	-0.209085	0.0458986	-0.157763	0.0248891	cis
rs59678860	OID41430	LRRTM4	-4.5553	6.03264e-06	0.00121798	-0.175553	0.0385381	-0.157761	0.0248885	cis
rs4586656	OID41430	LRRTM4	-4.5553	6.03264e-06	0.00121798	-0.175553	0.0385381	-0.157761	0.0248885	cis
rs200701924	OID44847	PILRB	4.55529	6.03287e-06	0.00121801	0.699499	0.153557	0.157761	0.0248884	cis
rs2042289	OID42672	KIR3DL1	4.55529	6.03291e-06	0.00121802	0.762087	0.167297	0.15776	0.0248884	cis
rs139755165	OID42448	FCGR2B	-4.55526	6.03372e-06	0.00121817	-0.42639	0.0936037	-0.15776	0.0248881	cis
rs13018861	OID45243	QPCT	4.55523	6.03456e-06	0.00121833	0.089963	0.0197494	0.157758	0.0248877	cis
rs143492794	OID44872	PRR4	-4.55522	6.03493e-06	0.0012184	-0.856495	0.188025	-0.157758	0.0248876	cis
rs1064524	OID44129	PRSS53	4.55516	6.03657e-06	0.00121873	0.243054	0.053358	0.157756	0.024887	cis
rs748297	OID43746	GFRA1	4.55505	6.0396e-06	0.00121928	0.111498	0.0244779	0.157752	0.0248858	cis
rs5788148	OID43746	GFRA1	4.55505	6.0396e-06	0.00121928	0.111498	0.0244779	0.157752	0.0248858	cis
rs758575	OID43746	GFRA1	-4.55505	6.0396e-06	0.00121928	-0.111498	0.0244779	-0.157752	0.0248858	cis
rs35786627	OID43746	GFRA1	-4.55505	6.0396e-06	0.00121928	-0.111498	0.0244779	-0.157752	0.0248858	cis
rs2429478	OID43746	GFRA1	-4.55505	6.0396e-06	0.00121928	-0.111498	0.0244779	-0.157752	0.0248858	cis
rs2429477	OID43746	GFRA1	-4.55505	6.0396e-06	0.00121928	-0.111498	0.0244779	-0.157752	0.0248858	cis
rs4990300	OID43746	GFRA1	-4.55505	6.0396e-06	0.00121928	-0.111498	0.0244779	-0.157752	0.0248858	cis
rs12767703	OID43746	GFRA1	-4.55505	6.0396e-06	0.00121928	-0.111498	0.0244779	-0.157752	0.0248858	cis
rs67641988	OID45421	TGFBI	4.555	6.04125e-06	0.00121949	0.0827905	0.0181758	0.15775	0.0248852	cis
rs111246374	OID45421	TGFBI	4.555	6.04125e-06	0.00121949	0.0827905	0.0181758	0.15775	0.0248852	cis
chr5_136497929_C_CT	OID45421	TGFBI	4.555	6.04125e-06	0.00121949	0.0827905	0.0181758	0.15775	0.0248852	cis
rs9885091	OID45421	TGFBI	4.555	6.04125e-06	0.00121949	0.0827905	0.0181758	0.15775	0.0248852	cis
rs4452548	OID45421	TGFBI	4.555	6.04125e-06	0.00121949	0.0827905	0.0181758	0.15775	0.0248852	cis
rs4532358	OID45421	TGFBI	4.555	6.04125e-06	0.00121949	0.0827905	0.0181758	0.15775	0.0248852	cis
rs111980261	OID45421	TGFBI	4.555	6.04125e-06	0.00121949	0.0827905	0.0181758	0.15775	0.0248852	cis
rs9885546	OID45421	TGFBI	4.555	6.04125e-06	0.00121949	0.0827905	0.0181758	0.15775	0.0248852	cis
rs9885551	OID45421	TGFBI	4.555	6.04125e-06	0.00121949	0.0827905	0.0181758	0.15775	0.0248852	cis
rs9885561	OID45421	TGFBI	4.555	6.04125e-06	0.00121949	0.0827905	0.0181758	0.15775	0.0248852	cis
rs114498977	OID45421	TGFBI	4.555	6.04125e-06	0.00121949	0.0827905	0.0181758	0.15775	0.0248852	cis
rs80256851	OID45421	TGFBI	4.555	6.04125e-06	0.00121949	0.0827905	0.0181758	0.15775	0.0248852	cis
rs112870494	OID45421	TGFBI	4.555	6.04125e-06	0.00121949	0.0827905	0.0181758	0.15775	0.0248852	cis
rs116185626	OID45421	TGFBI	4.555	6.04125e-06	0.00121949	0.0827905	0.0181758	0.15775	0.0248852	cis
rs66717272	OID45421	TGFBI	4.555	6.04125e-06	0.00121949	0.0827905	0.0181758	0.15775	0.0248852	cis
rs12187429	OID45421	TGFBI	4.555	6.04125e-06	0.00121949	0.0827905	0.0181758	0.15775	0.0248852	cis
rs12186582	OID45421	TGFBI	4.555	6.04125e-06	0.00121949	0.0827905	0.0181758	0.15775	0.0248852	cis
rs151334500	OID42946	PROCR	-4.5549	6.04387e-06	0.00122	-0.836977	0.183753	-0.157747	0.0248842	cis
rs539014764	OID42946	PROCR	-4.5549	6.04387e-06	0.00122	-0.836977	0.183753	-0.157747	0.0248842	cis
rs57932625	OID44450	AFAP1	4.55489	6.04408e-06	0.00122004	0.345733	0.0759036	0.157747	0.0248841	cis
rs7717420	OID44744	LECT2	4.55487	6.04469e-06	0.00122015	0.279119	0.0612793	0.157746	0.0248839	cis
chr1_207465408_CAT_C	OID45340	CR1	-4.55486	6.045e-06	0.00122021	-0.104875	0.0230249	-0.157746	0.0248838	cis
rs10155282	OID43831	IDUA	-4.55485	6.04519e-06	0.00122024	-0.17077	0.0374918	-0.157746	0.0248837	cis
rs150984474	OID44169	RBKS	4.55485	6.04543e-06	0.00122025	0.525106	0.115285	0.157745	0.0248836	cis
rs146704722	OID44169	RBKS	4.55485	6.04543e-06	0.00122025	0.525106	0.115285	0.157745	0.0248836	cis
rs140379153	OID44169	RBKS	4.55485	6.04543e-06	0.00122025	0.525106	0.115285	0.157745	0.0248836	cis
rs144347191	OID44169	RBKS	4.55485	6.04543e-06	0.00122025	0.525106	0.115285	0.157745	0.0248836	cis
rs144409615	OID44169	RBKS	4.55485	6.04543e-06	0.00122025	0.525106	0.115285	0.157745	0.0248836	cis
rs201817500	OID42197	BTC	4.55483	6.04594e-06	0.00122035	0.709403	0.155747	0.157745	0.0248834	cis
rs319596	OID45002	TXNDC15	4.55481	6.04642e-06	0.00122042	0.116109	0.0254914	0.157744	0.0248832	cis
rs112143492	OID45002	TXNDC15	-4.55481	6.04642e-06	0.00122042	-0.116109	0.0254914	-0.157744	0.0248832	cis
rs56364690	OID45002	TXNDC15	-4.55481	6.04642e-06	0.00122042	-0.116109	0.0254914	-0.157744	0.0248832	cis
rs3810561	OID45440	ATRN	-4.5548	6.04674e-06	0.00122048	-0.0971893	0.0213378	-0.157744	0.0248831	cis
rs11197623	OID43746	GFRA1	4.55479	6.04693e-06	0.00122051	0.11155	0.0244907	0.157744	0.024883	cis
rs398444	OID45045	BPIFB1	4.55479	6.04709e-06	0.00122051	0.209371	0.0459672	0.157743	0.024883	cis
rs372054	OID45045	BPIFB1	4.55479	6.04709e-06	0.00122051	0.209371	0.0459672	0.157743	0.024883	cis
rs2093067	OID45045	BPIFB1	4.55479	6.04709e-06	0.00122051	0.209371	0.0459672	0.157743	0.024883	cis
rs6059067	OID45045	BPIFB1	4.55479	6.04709e-06	0.00122051	0.209371	0.0459672	0.157743	0.024883	cis
rs7682918	OID44327	TLR3	4.55478	6.04741e-06	0.00122057	0.17023	0.037374	0.157743	0.0248829	cis
rs371502608	OID45090	CPQ	4.55476	6.04785e-06	0.00122065	0.152749	0.0335361	0.157742	0.0248827	cis
rs28637192	OID44450	AFAP1	4.55473	6.04866e-06	0.00122081	0.349513	0.0767362	0.157742	0.0248824	cis
rs62094047	OID44340	TNFRSF11A	4.55466	6.05075e-06	0.00122122	0.126941	0.0278706	0.157739	0.0248816	cis
rs10111951	OID44132	PSCA	-4.55465	6.051e-06	0.00122126	-1.79661	0.394457	-0.157739	0.0248815	cis
rs186776141	OID44467	APOBR	4.55463	6.05155e-06	0.00122137	0.469205	0.103017	0.157738	0.0248813	cis
rs2602665	OID44923	SERPINE2	-4.55462	6.05183e-06	0.00122142	-0.185585	0.0407465	-0.157738	0.0248812	cis
rs45559439	OID44612	DPP7	4.55458	6.05279e-06	0.0012216	0.776611	0.170512	0.157737	0.0248808	cis
rs2517544	OID43511	CDSN	-4.55455	6.05366e-06	0.00122177	-0.143266	0.0314555	-0.157735	0.0248805	cis
rs114484678	OID43643	DXO	4.55454	6.05398e-06	0.00122183	0.232482	0.0510439	0.157735	0.0248804	cis
rs9271324	OID45288	TNXB	-4.5545	6.05511e-06	0.00122205	-0.0755449	0.0165869	-0.157734	0.0248799	cis
rs17019511	OID45014	VIT	-4.55448	6.0557e-06	0.00122216	-0.115338	0.0253241	-0.157733	0.0248797	cis
rs59187555	OID43725	FNDC1	-4.55447	6.05587e-06	0.00122219	-0.238741	0.052419	-0.157733	0.0248796	cis
rs140389724	OID45442	BTD	4.55447	6.0559e-06	0.00122219	0.479672	0.105319	0.157733	0.0248796	cis
rs4760854	OID44366	TSPAN8	-4.55447	6.056e-06	0.0012222	-0.275294	0.0604449	-0.157733	0.0248796	cis
rs4987288	OID45252	SELL	4.55436	6.05897e-06	0.00122279	0.183117	0.040207	0.157729	0.0248785	cis
rs2203108	OID43196	TMA16	4.55434	6.0597e-06	0.00122292	0.178259	0.0391406	0.157728	0.0248782	cis
rs3080978	OID43196	TMA16	4.55434	6.0597e-06	0.00122292	0.178259	0.0391406	0.157728	0.0248782	cis
rs4665656	OID44994	TP53I3	-4.5543	6.06076e-06	0.00122313	-0.105374	0.0231373	-0.157727	0.0248778	cis
rs324995	OID42621	IL31RA	4.55427	6.06159e-06	0.00122329	0.148091	0.032517	0.157726	0.0248775	cis
rs10421321	OID43813	HOOK2	-4.55427	6.06166e-06	0.0012233	-0.110031	0.0241601	-0.157726	0.0248774	cis
rs57138285	OID45399	PON1	4.55421	6.06341e-06	0.00122362	0.0690818	0.0151688	0.157724	0.0248768	cis
rs7811541	OID45399	PON1	4.55421	6.06341e-06	0.00122362	0.0690818	0.0151688	0.157724	0.0248768	cis
rs7781137	OID45399	PON1	4.55421	6.06341e-06	0.00122362	0.0690818	0.0151688	0.157724	0.0248768	cis
rs1852581	OID45399	PON1	4.55421	6.06341e-06	0.00122362	0.0690818	0.0151688	0.157724	0.0248768	cis
rs1167158554	OID45104	DDT	4.55412	6.06592e-06	0.00122412	0.0958927	0.0210563	0.157721	0.0248758	cis
rs17099929	OID44783	MMP1	-4.55409	6.06672e-06	0.00122428	-0.445286	0.0977772	-0.15772	0.0248755	cis
rs140401202	OID44474	BCAT1	-4.55401	6.0689e-06	0.00122438	-0.416044	0.0913577	-0.157717	0.0248747	cis
rs1522718	OID44231	SERPINB8	-4.554	6.0693e-06	0.00122438	-0.143696	0.0315538	-0.157717	0.0248746	cis
rs1464555	OID44231	SERPINB8	-4.554	6.0693e-06	0.00122438	-0.143696	0.0315538	-0.157717	0.0248746	cis
rs1357358	OID44231	SERPINB8	-4.554	6.0693e-06	0.00122438	-0.143696	0.0315538	-0.157717	0.0248746	cis
rs9960039	OID44231	SERPINB8	-4.554	6.0693e-06	0.00122438	-0.143696	0.0315538	-0.157717	0.0248746	cis
rs9963255	OID44231	SERPINB8	-4.554	6.0693e-06	0.00122438	-0.143696	0.0315538	-0.157717	0.0248746	cis
rs2222433	OID44231	SERPINB8	-4.554	6.0693e-06	0.00122438	-0.143696	0.0315538	-0.157717	0.0248746	cis
rs17071486	OID44231	SERPINB8	-4.554	6.0693e-06	0.00122438	-0.143696	0.0315538	-0.157717	0.0248746	cis
rs9973096	OID44231	SERPINB8	-4.554	6.0693e-06	0.00122438	-0.143696	0.0315538	-0.157717	0.0248746	cis
rs9973192	OID44231	SERPINB8	-4.554	6.0693e-06	0.00122438	-0.143696	0.0315538	-0.157717	0.0248746	cis
rs9973188	OID44231	SERPINB8	-4.554	6.0693e-06	0.00122438	-0.143696	0.0315538	-0.157717	0.0248746	cis
rs952857	OID44231	SERPINB8	-4.554	6.0693e-06	0.00122438	-0.143696	0.0315538	-0.157717	0.0248746	cis
rs1522719	OID44231	SERPINB8	-4.554	6.0693e-06	0.00122438	-0.143696	0.0315538	-0.157717	0.0248746	cis
rs1581425	OID44231	SERPINB8	-4.554	6.0693e-06	0.00122438	-0.143696	0.0315538	-0.157717	0.0248746	cis
rs1581426	OID44231	SERPINB8	-4.554	6.0693e-06	0.00122438	-0.143696	0.0315538	-0.157717	0.0248746	cis
rs1608203	OID44231	SERPINB8	-4.554	6.0693e-06	0.00122438	-0.143696	0.0315538	-0.157717	0.0248746	cis
rs6567384	OID44231	SERPINB8	-4.554	6.0693e-06	0.00122438	-0.143696	0.0315538	-0.157717	0.0248746	cis
rs8095410	OID44231	SERPINB8	-4.554	6.0693e-06	0.00122438	-0.143696	0.0315538	-0.157717	0.0248746	cis
rs1506424	OID44231	SERPINB8	-4.554	6.0693e-06	0.00122438	-0.143696	0.0315538	-0.157717	0.0248746	cis
rs4940594	OID44231	SERPINB8	-4.554	6.0693e-06	0.00122438	-0.143696	0.0315538	-0.157717	0.0248746	cis
rs4940595	OID44231	SERPINB8	4.554	6.0693e-06	0.00122438	0.143696	0.0315538	0.157717	0.0248746	cis
rs11152402	OID44231	SERPINB8	-4.554	6.0693e-06	0.00122438	-0.143696	0.0315538	-0.157717	0.0248746	cis
rs11152403	OID44231	SERPINB8	-4.554	6.0693e-06	0.00122438	-0.143696	0.0315538	-0.157717	0.0248746	cis
rs9949906	OID44231	SERPINB8	-4.554	6.0693e-06	0.00122438	-0.143696	0.0315538	-0.157717	0.0248746	cis
rs1966127	OID44231	SERPINB8	-4.554	6.0693e-06	0.00122438	-0.143696	0.0315538	-0.157717	0.0248746	cis
rs1966129	OID44231	SERPINB8	-4.554	6.0693e-06	0.00122438	-0.143696	0.0315538	-0.157717	0.0248746	cis
rs4413074	OID44231	SERPINB8	-4.554	6.0693e-06	0.00122438	-0.143696	0.0315538	-0.157717	0.0248746	cis
rs8094891	OID44231	SERPINB8	-4.554	6.0693e-06	0.00122438	-0.143696	0.0315538	-0.157717	0.0248746	cis
rs142234012	OID44231	SERPINB8	-4.554	6.0693e-06	0.00122438	-0.143696	0.0315538	-0.157717	0.0248746	cis
rs8099325	OID44231	SERPINB8	-4.554	6.0693e-06	0.00122438	-0.143696	0.0315538	-0.157717	0.0248746	cis
rs12326769	OID44231	SERPINB8	-4.554	6.0693e-06	0.00122438	-0.143696	0.0315538	-0.157717	0.0248746	cis
rs12327542	OID44231	SERPINB8	-4.554	6.0693e-06	0.00122438	-0.143696	0.0315538	-0.157717	0.0248746	cis
rs11152404	OID44231	SERPINB8	-4.554	6.0693e-06	0.00122438	-0.143696	0.0315538	-0.157717	0.0248746	cis
rs2840360	OID44231	SERPINB8	-4.554	6.0693e-06	0.00122438	-0.143696	0.0315538	-0.157717	0.0248746	cis
rs17071547	OID44231	SERPINB8	-4.554	6.0693e-06	0.00122438	-0.143696	0.0315538	-0.157717	0.0248746	cis
rs1466966	OID44231	SERPINB8	-4.554	6.0693e-06	0.00122438	-0.143696	0.0315538	-0.157717	0.0248746	cis
rs8087398	OID44231	SERPINB8	-4.554	6.0693e-06	0.00122438	-0.143696	0.0315538	-0.157717	0.0248746	cis
rs11152405	OID44231	SERPINB8	-4.554	6.0693e-06	0.00122438	-0.143696	0.0315538	-0.157717	0.0248746	cis
rs11152406	OID44231	SERPINB8	-4.554	6.0693e-06	0.00122438	-0.143696	0.0315538	-0.157717	0.0248746	cis
rs10048302	OID44231	SERPINB8	-4.554	6.0693e-06	0.00122438	-0.143696	0.0315538	-0.157717	0.0248746	cis
rs4941216	OID44231	SERPINB8	-4.554	6.0693e-06	0.00122438	-0.143696	0.0315538	-0.157717	0.0248746	cis
rs1522723	OID44231	SERPINB8	-4.554	6.0693e-06	0.00122438	-0.143696	0.0315538	-0.157717	0.0248746	cis
rs1010248	OID44231	SERPINB8	-4.554	6.0693e-06	0.00122438	-0.143696	0.0315538	-0.157717	0.0248746	cis
rs8084133	OID44231	SERPINB8	-4.554	6.0693e-06	0.00122438	-0.143696	0.0315538	-0.157717	0.0248746	cis
rs7238590	OID44231	SERPINB8	-4.554	6.0693e-06	0.00122438	-0.143696	0.0315538	-0.157717	0.0248746	cis
rs7232943	OID44231	SERPINB8	-4.554	6.0693e-06	0.00122438	-0.143696	0.0315538	-0.157717	0.0248746	cis
rs7239198	OID44231	SERPINB8	-4.554	6.0693e-06	0.00122438	-0.143696	0.0315538	-0.157717	0.0248746	cis
rs7239229	OID44231	SERPINB8	-4.554	6.0693e-06	0.00122438	-0.143696	0.0315538	-0.157717	0.0248746	cis
rs11370708	OID44231	SERPINB8	-4.554	6.0693e-06	0.00122438	-0.143696	0.0315538	-0.157717	0.0248746	cis
rs4940596	OID44231	SERPINB8	-4.554	6.0693e-06	0.00122438	-0.143696	0.0315538	-0.157717	0.0248746	cis
rs4940597	OID44231	SERPINB8	-4.554	6.0693e-06	0.00122438	-0.143696	0.0315538	-0.157717	0.0248746	cis
rs1395261	OID44231	SERPINB8	-4.554	6.0693e-06	0.00122438	-0.143696	0.0315538	-0.157717	0.0248746	cis
rs1395262	OID44231	SERPINB8	-4.554	6.0693e-06	0.00122438	-0.143696	0.0315538	-0.157717	0.0248746	cis
rs1395263	OID44231	SERPINB8	-4.554	6.0693e-06	0.00122438	-0.143696	0.0315538	-0.157717	0.0248746	cis
rs8094322	OID44231	SERPINB8	-4.554	6.0693e-06	0.00122438	-0.143696	0.0315538	-0.157717	0.0248746	cis
rs58129322	OID44231	SERPINB8	-4.554	6.0693e-06	0.00122438	-0.143696	0.0315538	-0.157717	0.0248746	cis
rs60579169	OID44231	SERPINB8	-4.554	6.0693e-06	0.00122438	-0.143696	0.0315538	-0.157717	0.0248746	cis
rs11048241	OID43950	M6PR	-4.55399	6.06936e-06	0.00122438	-0.104293	0.0229014	-0.157717	0.0248745	cis
rs577366	OID42420	EPHX2	4.55394	6.07102e-06	0.00122471	0.343858	0.0755079	0.157715	0.0248739	cis
rs139154745	OID43514	CEACAM21	-4.55389	6.07233e-06	0.00122495	-0.553521	0.121549	-0.157713	0.0248734	cis
rs551028317	OID43514	CEACAM21	-4.55389	6.07233e-06	0.00122495	-0.553521	0.121549	-0.157713	0.0248734	cis
rs28399501	OID43514	CEACAM21	-4.55389	6.07233e-06	0.00122495	-0.553521	0.121549	-0.157713	0.0248734	cis
rs2691252	OID44247	SIGLEC9	4.5538	6.0749e-06	0.00122546	0.0928169	0.0203823	0.15771	0.0248724	cis
rs562583643	OID43966	MDGA1	-4.55377	6.0758e-06	0.00122564	-0.705185	0.154858	-0.157709	0.0248721	cis
rs113008102	OID43713	FGFBP3	4.5537	6.07771e-06	0.00122602	0.122496	0.0269003	0.157707	0.0248714	cis
rs13376702	OID45333	CFHR5	-4.55368	6.07817e-06	0.0012261	-0.144015	0.0316261	-0.157706	0.0248712	cis
rs198806	OID43429	BTN3A2	-4.55359	6.08076e-06	0.00122662	-0.130725	0.0287082	-0.157703	0.0248702	cis
rs7785057	OID44430	ZP3	-4.55341	6.08587e-06	0.00122764	-1.09818	0.241177	-0.157697	0.0248683	cis
rs2269104	OID45391	NRP1	4.55337	6.08708e-06	0.00122781	0.087396	0.0191937	0.157695	0.0248678	cis
rs2284943	OID45391	NRP1	4.55337	6.08708e-06	0.00122781	0.087396	0.0191937	0.157695	0.0248678	cis
rs2284942	OID45391	NRP1	4.55337	6.08708e-06	0.00122781	0.087396	0.0191937	0.157695	0.0248678	cis
rs10218992	OID45391	NRP1	4.55337	6.08708e-06	0.00122781	0.087396	0.0191937	0.157695	0.0248678	cis
rs11812166	OID45391	NRP1	4.55337	6.08708e-06	0.00122781	0.087396	0.0191937	0.157695	0.0248678	cis
rs11815912	OID45391	NRP1	4.55337	6.08708e-06	0.00122781	0.087396	0.0191937	0.157695	0.0248678	cis
rs11812181	OID45391	NRP1	4.55337	6.08708e-06	0.00122781	0.087396	0.0191937	0.157695	0.0248678	cis
rs35612091	OID45391	NRP1	4.55337	6.08708e-06	0.00122781	0.087396	0.0191937	0.157695	0.0248678	cis
rs11815961	OID45391	NRP1	4.55337	6.08708e-06	0.00122781	0.087396	0.0191937	0.157695	0.0248678	cis
rs2891372	OID45391	NRP1	4.55337	6.08708e-06	0.00122781	0.087396	0.0191937	0.157695	0.0248678	cis
rs73209794	OID44765	MAN2B2	-4.55335	6.08756e-06	0.0012279	-0.219374	0.0481787	-0.157695	0.0248677	cis
rs1542896	OID43749	GFRAL	4.55329	6.08912e-06	0.00122821	0.152956	0.0335924	0.157693	0.0248671	cis
rs80167000	OID44411	WFDC12	4.55327	6.08988e-06	0.00122835	0.46811	0.102808	0.157692	0.0248668	cis
rs4061281	OID44782	MIA	-4.55322	6.09126e-06	0.00122857	-0.159125	0.0349477	-0.15769	0.0248663	cis
rs2306606	OID44782	MIA	-4.55322	6.09126e-06	0.00122857	-0.159125	0.0349477	-0.15769	0.0248663	cis
rs34830389	OID44782	MIA	-4.55322	6.09126e-06	0.00122857	-0.159125	0.0349477	-0.15769	0.0248663	cis
rs35185769	OID44782	MIA	-4.55322	6.09126e-06	0.00122857	-0.159125	0.0349477	-0.15769	0.0248663	cis
rs7246456	OID44782	MIA	-4.55322	6.09126e-06	0.00122857	-0.159125	0.0349477	-0.15769	0.0248663	cis
rs8192719	OID44782	MIA	-4.55322	6.09126e-06	0.00122857	-0.159125	0.0349477	-0.15769	0.0248663	cis
rs7255561	OID44782	MIA	-4.55322	6.09126e-06	0.00122857	-0.159125	0.0349477	-0.15769	0.0248663	cis
rs11673270	OID44782	MIA	-4.55322	6.09126e-06	0.00122857	-0.159125	0.0349477	-0.15769	0.0248663	cis
rs7259965	OID44782	MIA	-4.55322	6.09126e-06	0.00122857	-0.159125	0.0349477	-0.15769	0.0248663	cis
rs564715577	OID44655	FGFR4	-4.55321	6.09147e-06	0.0012286	-0.53243	0.116935	-0.15769	0.0248662	cis
rs11710576	OID44774	MELTF	-4.55319	6.09214e-06	0.0012287	-0.127014	0.0278957	-0.157689	0.0248659	cis
rs9836945	OID44774	MELTF	-4.55319	6.09214e-06	0.0012287	-0.127014	0.0278957	-0.157689	0.0248659	cis
rs61486600	OID44774	MELTF	-4.55319	6.09214e-06	0.0012287	-0.127014	0.0278957	-0.157689	0.0248659	cis
chr3_197079054_G_GA	OID44774	MELTF	-4.55319	6.09214e-06	0.0012287	-0.127014	0.0278957	-0.157689	0.0248659	cis
rs2838403	OID45094	CSTB	-4.55316	6.09301e-06	0.00122887	-0.142102	0.0312096	-0.157688	0.0248656	cis
rs12221730	OID43980	MMP12	4.55314	6.09351e-06	0.00122897	0.210963	0.0463336	0.157688	0.0248654	cis
rs61854831	OID42883	PBLD	-4.55311	6.09426e-06	0.00122901	-0.144067	0.0316415	-0.157687	0.0248651	cis
rs55888445	OID42883	PBLD	-4.55311	6.09426e-06	0.00122901	-0.144067	0.0316415	-0.157687	0.0248651	cis
rs61854833	OID42883	PBLD	-4.55311	6.09426e-06	0.00122901	-0.144067	0.0316415	-0.157687	0.0248651	cis
rs76854765	OID42883	PBLD	-4.55311	6.09426e-06	0.00122901	-0.144067	0.0316415	-0.157687	0.0248651	cis
rs2394469	OID42883	PBLD	-4.55311	6.09426e-06	0.00122901	-0.144067	0.0316415	-0.157687	0.0248651	cis
rs61854834	OID42883	PBLD	-4.55311	6.09426e-06	0.00122901	-0.144067	0.0316415	-0.157687	0.0248651	cis
rs112649135	OID42883	PBLD	-4.55311	6.09426e-06	0.00122901	-0.144067	0.0316415	-0.157687	0.0248651	cis
rs75326092	OID42883	PBLD	-4.55311	6.09426e-06	0.00122901	-0.144067	0.0316415	-0.157687	0.0248651	cis
rs731063	OID42883	PBLD	-4.55311	6.09426e-06	0.00122901	-0.144067	0.0316415	-0.157687	0.0248651	cis
rs1807347	OID42883	PBLD	-4.55311	6.09426e-06	0.00122901	-0.144067	0.0316415	-0.157687	0.0248651	cis
rs736535	OID42883	PBLD	-4.55311	6.09426e-06	0.00122901	-0.144067	0.0316415	-0.157687	0.0248651	cis
rs4142048	OID42883	PBLD	-4.55311	6.09426e-06	0.00122901	-0.144067	0.0316415	-0.157687	0.0248651	cis
rs4142049	OID42883	PBLD	-4.55311	6.09426e-06	0.00122901	-0.144067	0.0316415	-0.157687	0.0248651	cis
rs7081284	OID42883	PBLD	-4.55311	6.09426e-06	0.00122901	-0.144067	0.0316415	-0.157687	0.0248651	cis
rs2305083	OID42883	PBLD	-4.55311	6.09426e-06	0.00122901	-0.144067	0.0316415	-0.157687	0.0248651	cis
rs1701915	OID44730	KLK10	-4.55309	6.09493e-06	0.00122914	-0.117759	0.0258635	-0.157686	0.0248649	cis
rs17724968	OID44848	PINLYP	-4.55307	6.0954e-06	0.00122919	-0.349379	0.0767347	-0.157685	0.0248647	cis
rs79145512	OID44848	PINLYP	-4.55307	6.0954e-06	0.00122919	-0.349379	0.0767347	-0.157685	0.0248647	cis
rs75202193	OID44848	PINLYP	-4.55307	6.0954e-06	0.00122919	-0.349379	0.0767347	-0.157685	0.0248647	cis
rs79585132	OID44848	PINLYP	-4.55307	6.0954e-06	0.00122919	-0.349379	0.0767347	-0.157685	0.0248647	cis
rs117069120	OID44848	PINLYP	-4.55307	6.0954e-06	0.00122919	-0.349379	0.0767347	-0.157685	0.0248647	cis
rs62217175	OID44576	CST7	4.55306	6.09573e-06	0.00122925	0.348608	0.0765657	0.157685	0.0248646	cis
rs10732861	OID44552	CNTN5	4.55306	6.09573e-06	0.00122925	0.110223	0.0242085	0.157685	0.0248646	cis
rs10192400	OID44641	FABP1	4.55305	6.0961e-06	0.00122931	0.326308	0.071668	0.157685	0.0248644	cis
rs12184416	OID43980	MMP12	-4.55305	6.09613e-06	0.00122931	-0.205757	0.045191	-0.157685	0.0248644	cis
rs7956701	OID43535	CLEC4C	-4.553	6.09751e-06	0.00122957	-0.223996	0.0491974	-0.157683	0.0248639	cis
rs7301214	OID43535	CLEC4C	4.553	6.09751e-06	0.00122957	0.223996	0.0491974	0.157683	0.0248639	cis
rs429633	OID45036	ASAH1	-4.55299	6.09777e-06	0.00122962	-0.18097	0.0397475	-0.157683	0.0248638	cis
rs11696739	OID41806	SIRPG	-4.55294	6.09902e-06	0.00122986	-0.172813	0.0379563	-0.157681	0.0248633	cis
rs74327448	OID41910	TBC1D13	4.55285	6.1016e-06	0.00123037	0.590049	0.1296	0.157678	0.0248624	cis
rs189995697	OID41910	TBC1D13	4.55285	6.1016e-06	0.00123037	0.590049	0.1296	0.157678	0.0248624	cis
rs1298374	OID43980	MMP12	4.55284	6.10187e-06	0.00123041	0.186844	0.041039	0.157678	0.0248623	cis
rs6821390	OID45355	F11	4.55284	6.1019e-06	0.00123041	0.0861142	0.0189144	0.157678	0.0248623	cis
rs141588269	OID40019	ANKRD36BP1	-4.55284	6.10191e-06	0.00123041	-0.363948	0.0799386	-0.157678	0.0248622	cis
rs11734449	OID43831	IDUA	-4.55283	6.10219e-06	0.00123046	-0.171299	0.0376248	-0.157677	0.0248621	cis
rs17671992	OID43885	KAZALD1	4.5528	6.10318e-06	0.00123065	0.547974	0.12036	0.157676	0.0248618	cis
rs192981198	OID44316	TEX101	4.55275	6.10454e-06	0.00123092	0.544052	0.1195	0.157675	0.0248613	cis
rs4268748	OID43630	DPEP1	4.55275	6.10461e-06	0.00123092	0.146587	0.0321974	0.157674	0.0248612	cis
rs7584132	OID44923	SERPINE2	4.55272	6.10528e-06	0.00123105	0.233134	0.0512077	0.157674	0.024861	cis
rs6436455	OID44923	SERPINE2	4.55272	6.10528e-06	0.00123105	0.233134	0.0512077	0.157674	0.024861	cis
rs372520	OID45475	LPA	4.55265	6.10745e-06	0.00123147	0.414852	0.0911233	0.157671	0.0248602	cis
rs6828132	OID45414	SPARCL1	-4.55256	6.10981e-06	0.00123194	-0.0882789	0.019391	-0.157668	0.0248593	cis
rs142315813	OID44529	CDHR5	-4.55251	6.11128e-06	0.00123222	-0.328699	0.0722018	-0.157666	0.0248587	cis
rs149360267	OID44529	CDHR5	-4.55251	6.11128e-06	0.00123222	-0.328699	0.0722018	-0.157666	0.0248587	cis
rs536459796	OID44529	CDHR5	-4.55251	6.11128e-06	0.00123222	-0.328699	0.0722018	-0.157666	0.0248587	cis
rs4361209	OID44817	NPTXR	-4.55246	6.11276e-06	0.0012325	-0.139575	0.0306593	-0.157665	0.0248582	cis
rs5750691	OID44817	NPTXR	-4.55246	6.11276e-06	0.0012325	-0.139575	0.0306593	-0.157665	0.0248582	cis
rs6519142	OID44817	NPTXR	-4.55246	6.11276e-06	0.0012325	-0.139575	0.0306593	-0.157665	0.0248582	cis
rs1166698	OID43754	GIPC2	-4.55245	6.11294e-06	0.00123252	-0.162428	0.0356791	-0.157665	0.0248581	cis
rs116927168	OID44821	NT5E	4.55233	6.11642e-06	0.00123322	0.525707	0.115481	0.15766	0.0248568	cis
rs4945176	OID43311	AAMDC	4.55231	6.11692e-06	0.00123331	0.158623	0.0348444	0.15766	0.0248566	cis
rs55730001	OID44412	WFIKKN1	-4.55228	6.11775e-06	0.00123346	-0.153738	0.0337716	-0.157659	0.0248563	cis
rs369691	OID45104	DDT	4.55226	6.11847e-06	0.00123346	0.0957908	0.0210425	0.157658	0.024856	cis
rs1316853478	OID45104	DDT	4.55226	6.11847e-06	0.00123346	0.0957908	0.0210425	0.157658	0.024856	cis
rs1449496849	OID45104	DDT	4.55226	6.11847e-06	0.00123346	0.0957908	0.0210425	0.157658	0.024856	cis
rs1378609449	OID45104	DDT	4.55226	6.11847e-06	0.00123346	0.0957908	0.0210425	0.157658	0.024856	cis
rs1399508386	OID45104	DDT	4.55226	6.11847e-06	0.00123346	0.0957908	0.0210425	0.157658	0.024856	cis
rs58185095	OID45104	DDT	4.55226	6.11847e-06	0.00123346	0.0957908	0.0210425	0.157658	0.024856	cis
rs60547231	OID45104	DDT	4.55226	6.11847e-06	0.00123346	0.0957908	0.0210425	0.157658	0.024856	cis
rs113641164	OID45104	DDT	4.55226	6.11847e-06	0.00123346	0.0957908	0.0210425	0.157658	0.024856	cis
rs1184965860	OID45104	DDT	4.55226	6.11847e-06	0.00123346	0.0957908	0.0210425	0.157658	0.024856	cis
rs1221926302	OID45104	DDT	4.55226	6.11847e-06	0.00123346	0.0957908	0.0210425	0.157658	0.024856	cis
rs1335157058	OID45104	DDT	4.55226	6.11847e-06	0.00123346	0.0957908	0.0210425	0.157658	0.024856	cis
rs1381828874	OID45104	DDT	4.55226	6.11847e-06	0.00123346	0.0957908	0.0210425	0.157658	0.024856	cis
rs1160475914	OID45104	DDT	4.55226	6.11847e-06	0.00123346	0.0957908	0.0210425	0.157658	0.024856	cis
rs1385235154	OID45104	DDT	4.55226	6.11847e-06	0.00123346	0.0957908	0.0210425	0.157658	0.024856	cis
rs1187853856	OID45104	DDT	4.55226	6.11847e-06	0.00123346	0.0957908	0.0210425	0.157658	0.024856	cis
rs1353791573	OID45104	DDT	4.55226	6.11847e-06	0.00123346	0.0957908	0.0210425	0.157658	0.024856	cis
rs1291020095	OID45104	DDT	4.55226	6.11847e-06	0.00123346	0.0957908	0.0210425	0.157658	0.024856	cis
rs1358248464	OID45104	DDT	4.55226	6.11847e-06	0.00123346	0.0957908	0.0210425	0.157658	0.024856	cis
rs1430300521	OID45104	DDT	4.55226	6.11847e-06	0.00123346	0.0957908	0.0210425	0.157658	0.024856	cis
rs1328975507	OID45104	DDT	4.55226	6.11847e-06	0.00123346	0.0957908	0.0210425	0.157658	0.024856	cis
rs1250864256	OID45104	DDT	4.55226	6.11847e-06	0.00123346	0.0957908	0.0210425	0.157658	0.024856	cis
rs759434	OID45243	QPCT	4.55224	6.11893e-06	0.00123355	0.251091	0.0551577	0.157657	0.0248558	cis
rs7669103	OID42572	HPGDS	4.55219	6.12049e-06	0.00123385	0.176263	0.0387206	0.157656	0.0248553	cis
rs12619567	OID45014	VIT	-4.55209	6.12317e-06	0.00123438	-0.114202	0.0250878	-0.157652	0.0248543	cis
rs12616307	OID45014	VIT	-4.55209	6.12317e-06	0.00123438	-0.114202	0.0250878	-0.157652	0.0248543	cis
rs71487728	OID44710	IGFBPL1	-4.55207	6.12371e-06	0.00123447	-0.131543	0.0288975	-0.157652	0.0248541	cis
rs6476703	OID44710	IGFBPL1	-4.55207	6.12371e-06	0.00123447	-0.131543	0.0288975	-0.157652	0.0248541	cis
rs76222803	OID43429	BTN3A2	4.55205	6.12433e-06	0.00123458	0.417705	0.0917621	0.157651	0.0248538	cis
rs36043209	OID43429	BTN3A2	4.55205	6.12433e-06	0.00123458	0.417705	0.0917621	0.157651	0.0248538	cis
rs9470219	OID45077	CLPS	-4.55202	6.12506e-06	0.00123472	-0.197599	0.0434091	-0.15765	0.0248535	cis
rs2525542	OID45223	PILRA	4.55194	6.12733e-06	0.00123517	0.119247	0.0261968	0.157647	0.0248527	cis
rs117071231	OID42946	PROCR	-4.5519	6.12858e-06	0.00123542	-0.471261	0.103531	-0.157646	0.0248522	cis
rs78809888	OID43552	COL2A1	4.55186	6.12979e-06	0.00123565	0.43377	0.0952952	0.157644	0.0248518	cis
rs310528	OID45012	VCAN	4.55182	6.13077e-06	0.00123584	0.0975763	0.0214368	0.157643	0.0248514	cis
rs28690102	OID45364	GGH	4.55179	6.13178e-06	0.00123604	0.0959149	0.0210719	0.157642	0.024851	cis
rs192908100	OID41806	SIRPG	4.55178	6.13209e-06	0.00123609	0.480949	0.105662	0.157642	0.0248509	cis
rs4874160	OID40277	GSDMD	4.55176	6.13262e-06	0.00123619	0.24273	0.0533267	0.157641	0.0248507	cis
rs10635622	OID40277	GSDMD	4.55176	6.13262e-06	0.00123619	0.24273	0.0533267	0.157641	0.0248507	cis
rs11074451	OID45293	UMOD	4.55175	6.13279e-06	0.00123621	0.152486	0.0335005	0.157641	0.0248507	cis
rs7080419	OID43971	MGMT	4.55168	6.13472e-06	0.0012366	0.18152	0.0398798	0.157639	0.0248499	cis
rs2688664	OID45442	BTD	4.55168	6.1348e-06	0.0012366	0.107459	0.0236085	0.157639	0.0248499	cis
rs41280968	OID44847	PILRB	-4.55167	6.1351e-06	0.00123666	-0.211866	0.0465469	-0.157638	0.0248498	cis
rs4591822	OID43519	CEP43	-4.55167	6.13523e-06	0.00123668	-0.15897	0.0349256	-0.157638	0.0248497	cis
rs5844585	OID45272	SUSD2	-4.5516	6.13699e-06	0.00123699	-0.116077	0.0255024	-0.157636	0.0248491	cis
rs2000470	OID45272	SUSD2	-4.5516	6.13699e-06	0.00123699	-0.116077	0.0255024	-0.157636	0.0248491	cis
rs2267059	OID45272	SUSD2	-4.5516	6.13699e-06	0.00123699	-0.116077	0.0255024	-0.157636	0.0248491	cis
rs2003756	OID45272	SUSD2	-4.5516	6.13699e-06	0.00123699	-0.116077	0.0255024	-0.157636	0.0248491	cis
rs2267068	OID45272	SUSD2	-4.5516	6.13699e-06	0.00123699	-0.116077	0.0255024	-0.157636	0.0248491	cis
rs915595	OID45272	SUSD2	-4.5516	6.13699e-06	0.00123699	-0.116077	0.0255024	-0.157636	0.0248491	cis
rs12868614	OID45130	GAS6	4.55159	6.13739e-06	0.00123704	0.0997189	0.0219086	0.157635	0.0248489	cis
rs9604573	OID45130	GAS6	4.55159	6.13739e-06	0.00123704	0.0997189	0.0219086	0.157635	0.0248489	cis
rs7337498	OID45130	GAS6	4.55159	6.13739e-06	0.00123704	0.0997189	0.0219086	0.157635	0.0248489	cis
rs419293	OID42598	IL12RB1	-4.55154	6.13883e-06	0.00123733	-0.205741	0.0452024	-0.157634	0.0248484	cis
rs2044103	OID44928	SGSH	-4.55154	6.13886e-06	0.00123733	-0.161839	0.035557	-0.157634	0.0248484	cis
rs6010091	OID41691	RABL2B	-4.55153	6.13915e-06	0.00123738	-0.173764	0.0381771	-0.157633	0.0248483	cis
rs34695247	OID44524	CDH15	-4.55152	6.13933e-06	0.00123741	-0.175321	0.0385192	-0.157633	0.0248482	cis
rs72779604	OID44615	ECHDC3	4.55148	6.14056e-06	0.00123765	0.496928	0.109179	0.157632	0.0248477	cis
rs10490939	OID45391	NRP1	4.55147	6.14094e-06	0.00123772	0.102615	0.0225456	0.157631	0.0248476	cis
rs1020665002	OID43336	ADGRE1	-4.55125	6.14716e-06	0.00123896	-0.41391	0.0909443	-0.157624	0.0248453	cis
rs12060857	OID45455	CFHR4	-4.55123	6.14754e-06	0.00123903	-0.278614	0.0612173	-0.157623	0.0248451	cis
rs7594775	OID44718	IL1R2	-4.55122	6.14795e-06	0.00123911	-0.0622309	0.0136735	-0.157623	0.024845	cis
chr11_113747253_T_G	OID44335	TMPRSS5	-4.55112	6.15079e-06	0.00123967	-0.141378	0.0310644	-0.15762	0.0248439	cis
rs78080497	OID45211	PCSK9	4.5511	6.15139e-06	0.00123978	0.251214	0.0551985	0.157619	0.0248437	cis
rs3763355	OID43805	HLA-DRA	-4.55107	6.15214e-06	0.00123993	-0.404901	0.0889683	-0.157618	0.0248434	cis
rs497476	OID43374	APIP	-4.55107	6.15221e-06	0.00123994	-0.201124	0.0441926	-0.157618	0.0248434	cis
rs405722	OID45288	TNXB	-4.55105	6.15266e-06	0.00124002	-0.110614	0.0243051	-0.157617	0.0248432	cis
rs4921833	OID45363	FGL1	4.55101	6.15388e-06	0.00124026	0.204759	0.0449919	0.157616	0.0248428	cis
rs6688180	OID45358	FCGR2A	4.55101	6.15406e-06	0.00124026	0.167364	0.0367753	0.157616	0.0248427	cis
rs6675552	OID45358	FCGR2A	4.55101	6.15406e-06	0.00124026	0.167364	0.0367753	0.157616	0.0248427	cis
rs11582439	OID45358	FCGR2A	4.55101	6.15406e-06	0.00124026	0.167364	0.0367753	0.157616	0.0248427	cis
rs10157158	OID45358	FCGR2A	4.55101	6.15406e-06	0.00124026	0.167364	0.0367753	0.157616	0.0248427	cis
rs116728485	OID43550	COL24A1	4.55098	6.15481e-06	0.00124041	0.161244	0.0354305	0.157615	0.0248424	cis
rs61709171	OID44776	MEP1B	4.55096	6.15526e-06	0.00124041	0.395445	0.0868926	0.157614	0.0248423	cis
rs112923970	OID44776	MEP1B	4.55096	6.15526e-06	0.00124041	0.395445	0.0868926	0.157614	0.0248423	cis
rs72940728	OID44776	MEP1B	4.55096	6.15526e-06	0.00124041	0.395445	0.0868926	0.157614	0.0248423	cis
rs72940731	OID44776	MEP1B	4.55096	6.15526e-06	0.00124041	0.395445	0.0868926	0.157614	0.0248423	cis
rs16962700	OID44776	MEP1B	4.55096	6.15526e-06	0.00124041	0.395445	0.0868926	0.157614	0.0248423	cis
rs17735362	OID44776	MEP1B	4.55096	6.15526e-06	0.00124041	0.395445	0.0868926	0.157614	0.0248423	cis
rs111326895	OID44776	MEP1B	4.55096	6.15526e-06	0.00124041	0.395445	0.0868926	0.157614	0.0248423	cis
chr18_32128885_CTGTT_C	OID44776	MEP1B	4.55096	6.15526e-06	0.00124041	0.395445	0.0868926	0.157614	0.0248423	cis
rs72940760	OID44776	MEP1B	4.55096	6.15526e-06	0.00124041	0.395445	0.0868926	0.157614	0.0248423	cis
rs72940763	OID44776	MEP1B	4.55096	6.15526e-06	0.00124041	0.395445	0.0868926	0.157614	0.0248423	cis
rs10445457	OID44776	MEP1B	4.55096	6.15526e-06	0.00124041	0.395445	0.0868926	0.157614	0.0248423	cis
rs140753934	OID44776	MEP1B	4.55096	6.15526e-06	0.00124041	0.395445	0.0868926	0.157614	0.0248423	cis
rs2976397	OID45262	SLURP1	-4.55092	6.15652e-06	0.00124066	-0.107173	0.0235498	-0.157613	0.0248418	cis
rs17016919	OID45336	CHL1	-4.55086	6.15809e-06	0.00124097	-0.0999285	0.0219581	-0.157611	0.0248412	cis
rs6715210	OID45419	TFPI	-4.55085	6.15862e-06	0.00124101	-0.103188	0.0226745	-0.15761	0.024841	cis
rs11893895	OID45419	TFPI	-4.55085	6.15862e-06	0.00124101	-0.103188	0.0226745	-0.15761	0.024841	cis
rs10931281	OID45419	TFPI	-4.55085	6.15862e-06	0.00124101	-0.103188	0.0226745	-0.15761	0.024841	cis
rs10197758	OID45419	TFPI	-4.55085	6.15862e-06	0.00124101	-0.103188	0.0226745	-0.15761	0.024841	cis
rs62172531	OID45419	TFPI	-4.55085	6.15862e-06	0.00124101	-0.103188	0.0226745	-0.15761	0.024841	cis
rs1918906	OID45419	TFPI	-4.55085	6.15862e-06	0.00124101	-0.103188	0.0226745	-0.15761	0.024841	cis
rs13387337	OID45419	TFPI	-4.55085	6.15862e-06	0.00124101	-0.103188	0.0226745	-0.15761	0.024841	cis
rs6742071	OID45419	TFPI	-4.55085	6.15862e-06	0.00124101	-0.103188	0.0226745	-0.15761	0.024841	cis
rs11861996	OID43630	DPEP1	-4.55084	6.15887e-06	0.00124105	-0.177707	0.0390494	-0.15761	0.0248409	cis
rs2786105	OID45333	CFHR5	-4.55083	6.15899e-06	0.00124107	-0.121932	0.0267934	-0.15761	0.0248409	cis
rs545108	OID44080	PCSK7	4.55082	6.15929e-06	0.00124113	0.106003	0.0232931	0.157609	0.0248407	cis
rs556953032	OID45287	TNN	-4.55077	6.1607e-06	0.00124139	-0.405265	0.0890541	-0.157608	0.0248402	cis
rs181217517	OID45287	TNN	-4.55077	6.1607e-06	0.00124139	-0.405265	0.0890541	-0.157608	0.0248402	cis
rs1569448	OID44505	CCN2	4.55077	6.16076e-06	0.00124139	0.116495	0.025599	0.157608	0.0248402	cis
rs4305744	OID44505	CCN2	4.55077	6.16076e-06	0.00124139	0.116495	0.025599	0.157608	0.0248402	cis
rs137953543	OID44512	CD33	4.55075	6.16149e-06	0.00124153	0.990634	0.217686	0.157607	0.0248399	cis
rs7515074	OID45462	F13B	-4.5507	6.16272e-06	0.00124177	-0.0949257	0.0208596	-0.157605	0.0248395	cis
rs1624064	OID43428	BTN1A1	-4.55069	6.16318e-06	0.00124186	-0.192462	0.042293	-0.157605	0.0248393	cis
rs7523670	OID45128	FUCA1	4.55064	6.16439e-06	0.00124208	0.202606	0.0445226	0.157603	0.0248388	cis
rs7529620	OID45128	FUCA1	4.55064	6.16439e-06	0.00124208	0.202606	0.0445226	0.157603	0.0248388	cis
rs10917414	OID45128	FUCA1	4.55064	6.16439e-06	0.00124208	0.202606	0.0445226	0.157603	0.0248388	cis
rs75187159	OID44610	DNPH1	4.55061	6.16526e-06	0.00124221	0.325005	0.07142	0.157602	0.0248385	cis
rs45448395	OID44610	DNPH1	4.55061	6.16526e-06	0.00124221	0.325005	0.07142	0.157602	0.0248385	cis
rs74917897	OID45077	CLPS	4.55061	6.16541e-06	0.00124221	0.303619	0.0667204	0.157602	0.0248385	cis
rs112763058	OID45077	CLPS	4.55061	6.16541e-06	0.00124221	0.303619	0.0667204	0.157602	0.0248385	cis
rs111286729	OID45077	CLPS	4.55061	6.16541e-06	0.00124221	0.303619	0.0667204	0.157602	0.0248385	cis
rs113426101	OID45077	CLPS	4.55061	6.16541e-06	0.00124221	0.303619	0.0667204	0.157602	0.0248385	cis
rs142298641	OID45077	CLPS	4.55061	6.16541e-06	0.00124221	0.303619	0.0667204	0.157602	0.0248385	cis
rs112679828	OID45077	CLPS	4.55061	6.16541e-06	0.00124221	0.303619	0.0667204	0.157602	0.0248385	cis
rs80299928	OID45077	CLPS	4.55061	6.16541e-06	0.00124221	0.303619	0.0667204	0.157602	0.0248385	cis
rs73729674	OID45077	CLPS	4.55061	6.16541e-06	0.00124221	0.303619	0.0667204	0.157602	0.0248385	cis
rs61063929	OID45196	NID2	4.5506	6.16569e-06	0.00124226	0.303346	0.0666608	0.157602	0.0248384	cis
rs9311287	OID45336	CHL1	-4.55059	6.16587e-06	0.00124229	-0.103795	0.0228092	-0.157602	0.0248383	cis
rs2258983	OID44934	SIGLEC7	4.55058	6.16632e-06	0.00124237	0.080341	0.0176551	0.157601	0.0248381	cis
rs17163827	OID44299	SUSD4	4.5505	6.1684e-06	0.00124278	0.12718	0.0279486	0.157599	0.0248374	cis
rs7199699	OID44852	PLA2G15	4.55047	6.16931e-06	0.00124294	0.11045	0.0242722	0.157598	0.024837	cis
rs9931987	OID44852	PLA2G15	4.55047	6.16931e-06	0.00124294	0.11045	0.0242722	0.157598	0.024837	cis
rs8056649	OID44852	PLA2G15	4.55047	6.16931e-06	0.00124294	0.11045	0.0242722	0.157598	0.024837	cis
rs10503067	OID44340	TNFRSF11A	4.55044	6.17011e-06	0.0012431	0.127979	0.0281244	0.157597	0.0248367	cis
rs16962825	OID44776	MEP1B	4.55043	6.17038e-06	0.00124312	0.539677	0.118599	0.157596	0.0248366	cis
rs62095611	OID44776	MEP1B	4.55043	6.17038e-06	0.00124312	0.539677	0.118599	0.157596	0.0248366	cis
rs59324074	OID44776	MEP1B	4.55043	6.17038e-06	0.00124312	0.539677	0.118599	0.157596	0.0248366	cis
rs12458880	OID44776	MEP1B	4.55043	6.17038e-06	0.00124312	0.539677	0.118599	0.157596	0.0248366	cis
rs572585304	OID45223	PILRA	4.55032	6.17362e-06	0.00124377	0.444378	0.0976587	0.157593	0.0248354	cis
rs34745112	OID44467	APOBR	-4.5503	6.17417e-06	0.00124387	-0.212045	0.0466002	-0.157592	0.0248352	cis
rs4874171	OID44010	NAPRT	-4.55024	6.1758e-06	0.00124419	-0.176957	0.0388896	-0.15759	0.0248346	cis
rs17384909	OID44972	TCTN3	-4.55022	6.17647e-06	0.00124432	-0.165111	0.0362864	-0.157589	0.0248344	cis
rs4424910	OID43630	DPEP1	-4.55016	6.17827e-06	0.00124467	-0.179186	0.0393802	-0.157587	0.0248337	cis
rs143005564	OID43791	KIM-1	4.55012	6.17938e-06	0.00124488	1.11334	0.244683	0.157586	0.0248333	cis
rs112512316	OID43791	KIM-1	4.55012	6.17938e-06	0.00124488	1.11334	0.244683	0.157586	0.0248333	cis
rs12530242	OID44821	NT5E	4.55009	6.18016e-06	0.00124502	0.356373	0.0783221	0.157585	0.024833	cis
rs142221073	OID44821	NT5E	4.55009	6.18016e-06	0.00124502	0.356373	0.0783221	0.157585	0.024833	cis
rs145719299	OID44821	NT5E	4.55009	6.18016e-06	0.00124502	0.356373	0.0783221	0.157585	0.024833	cis
rs5742003	OID43550	COL24A1	4.55009	6.18021e-06	0.00124502	0.141872	0.03118	0.157585	0.024833	cis
rs11465638	OID42609	IL1RL2	-4.55009	6.18036e-06	0.00124504	-0.250105	0.054967	-0.157585	0.0248329	cis
rs3818195	OID45391	NRP1	4.55006	6.18109e-06	0.00124514	0.0873029	0.0191872	0.157584	0.0248326	cis
rs28398335	OID45391	NRP1	4.55006	6.18109e-06	0.00124514	0.0873029	0.0191872	0.157584	0.0248326	cis
rs16934171	OID45391	NRP1	4.55006	6.18109e-06	0.00124514	0.0873029	0.0191872	0.157584	0.0248326	cis
rs10827211	OID45391	NRP1	4.55006	6.18109e-06	0.00124514	0.0873029	0.0191872	0.157584	0.0248326	cis
rs2269106	OID45391	NRP1	4.55006	6.18109e-06	0.00124514	0.0873029	0.0191872	0.157584	0.0248326	cis
rs2269105	OID45391	NRP1	4.55006	6.18109e-06	0.00124514	0.0873029	0.0191872	0.157584	0.0248326	cis
rs7398633	OID45319	C1R	-4.55006	6.18113e-06	0.00124514	-0.151159	0.0332213	-0.157584	0.0248326	cis
rs9523312	OID43774	GPC5	4.55003	6.18205e-06	0.00124532	0.162506	0.0357154	0.157583	0.0248323	cis
rs11240351	OID43548	CNTN2	4.55	6.1829e-06	0.00124549	0.118714	0.0260909	0.157582	0.024832	cis
rs4976485	OID45421	TGFBI	4.54992	6.18511e-06	0.00124584	0.0812888	0.017866	0.157579	0.0248311	cis
rs10070699	OID45421	TGFBI	4.54992	6.18511e-06	0.00124584	0.0812888	0.017866	0.157579	0.0248311	cis
rs3822747	OID45421	TGFBI	4.54992	6.18511e-06	0.00124584	0.0812888	0.017866	0.157579	0.0248311	cis
rs2216640	OID45421	TGFBI	4.54992	6.18511e-06	0.00124584	0.0812888	0.017866	0.157579	0.0248311	cis
rs1303813	OID45421	TGFBI	4.54992	6.18511e-06	0.00124584	0.0812888	0.017866	0.157579	0.0248311	cis
rs2346827	OID45421	TGFBI	4.54992	6.18511e-06	0.00124584	0.0812888	0.017866	0.157579	0.0248311	cis
rs4976368	OID45421	TGFBI	4.54992	6.18511e-06	0.00124584	0.0812888	0.017866	0.157579	0.0248311	cis
rs4976369	OID45421	TGFBI	4.54992	6.18511e-06	0.00124584	0.0812888	0.017866	0.157579	0.0248311	cis
rs10067383	OID45421	TGFBI	4.54992	6.18511e-06	0.00124584	0.0812888	0.017866	0.157579	0.0248311	cis
rs1499764	OID45421	TGFBI	4.54992	6.18511e-06	0.00124584	0.0812888	0.017866	0.157579	0.0248311	cis
rs11744181	OID45421	TGFBI	4.54992	6.18511e-06	0.00124584	0.0812888	0.017866	0.157579	0.0248311	cis
rs3822748	OID45421	TGFBI	4.54992	6.18511e-06	0.00124584	0.0812888	0.017866	0.157579	0.0248311	cis
rs35629252	OID45363	FGL1	4.54992	6.18515e-06	0.00124584	0.430496	0.0946163	0.157579	0.0248311	cis
rs34992950	OID45363	FGL1	4.54992	6.18515e-06	0.00124584	0.430496	0.0946163	0.157579	0.0248311	cis
rs1913374	OID45467	GC	-4.54992	6.18522e-06	0.00124584	-0.126125	0.0277204	-0.157579	0.0248311	cis
rs1573338	OID45094	CSTB	4.54991	6.18529e-06	0.00124585	0.154809	0.0340245	0.157579	0.0248311	cis
rs12974077	OID44762	LYPD3	-4.54991	6.18542e-06	0.00124585	-0.121489	0.0267015	-0.157579	0.024831	cis
chr19_43512767_G_GA	OID44762	LYPD3	-4.54991	6.18542e-06	0.00124585	-0.121489	0.0267015	-0.157579	0.024831	cis
rs71169250	OID44762	LYPD3	-4.54991	6.18542e-06	0.00124585	-0.121489	0.0267015	-0.157579	0.024831	cis
rs138976281	OID44810	NGFR	4.54988	6.18612e-06	0.00124598	0.441057	0.0969381	0.157578	0.0248308	cis
rs143193582	OID44810	NGFR	4.54988	6.18612e-06	0.00124598	0.441057	0.0969381	0.157578	0.0248308	cis
rs4786501	OID45429	VASN	4.54987	6.18662e-06	0.00124607	0.0934291	0.0205345	0.157577	0.0248306	cis
rs3131788	OID43511	CDSN	-4.54984	6.18735e-06	0.00124617	-0.179654	0.0394858	-0.157576	0.0248303	cis
rs3131794	OID43511	CDSN	-4.54984	6.18735e-06	0.00124617	-0.179654	0.0394858	-0.157576	0.0248303	cis
rs3094671	OID43511	CDSN	-4.54984	6.18735e-06	0.00124617	-0.179654	0.0394858	-0.157576	0.0248303	cis
rs3095311	OID43511	CDSN	-4.54984	6.18735e-06	0.00124617	-0.179654	0.0394858	-0.157576	0.0248303	cis
rs3130544	OID43511	CDSN	-4.54984	6.18735e-06	0.00124617	-0.179654	0.0394858	-0.157576	0.0248303	cis
rs201376697	OID43511	CDSN	-4.54984	6.18735e-06	0.00124617	-0.179654	0.0394858	-0.157576	0.0248303	cis
rs144846110	OID43511	CDSN	-4.54984	6.18735e-06	0.00124617	-0.179654	0.0394858	-0.157576	0.0248303	cis
rs11614658	OID42762	MMAB	4.54982	6.18782e-06	0.00124625	0.408109	0.0896978	0.157576	0.0248301	cis
rs34369399	OID45019	WFIKKN2	4.54976	6.18963e-06	0.00124661	0.158977	0.0349419	0.157574	0.0248295	cis
rs72807538	OID43630	DPEP1	4.54972	6.19087e-06	0.00124685	0.287894	0.0632773	0.157572	0.024829	cis
rs17227424	OID43630	DPEP1	4.54972	6.19087e-06	0.00124685	0.287894	0.0632773	0.157572	0.024829	cis
rs142404237	OID45333	CFHR5	-4.54967	6.1923e-06	0.00124713	-0.118841	0.0261208	-0.157571	0.0248285	cis
rs8101200	OID44848	PINLYP	-4.54966	6.19252e-06	0.00124716	-0.305347	0.0671143	-0.15757	0.0248284	cis
rs3761680	OID45429	VASN	4.54957	6.19504e-06	0.00124766	0.0926176	0.0203574	0.157567	0.0248275	cis
rs7198982	OID43630	DPEP1	4.54957	6.19514e-06	0.00124768	0.129703	0.0285089	0.157567	0.0248274	cis
rs10908583	OID45450	CD5L	4.54956	6.19539e-06	0.00124772	0.137153	0.0301463	0.157567	0.0248273	cis
chr7_101464407_C_CTTATT	OID41046	COL26A1	-4.54954	6.19598e-06	0.00124782	-0.274876	0.0604184	-0.157566	0.0248271	cis
rs4729717	OID41046	COL26A1	-4.54954	6.19598e-06	0.00124782	-0.274876	0.0604184	-0.157566	0.0248271	cis
rs7700744	OID44657	FLT4	-4.54952	6.19648e-06	0.00124791	-0.0943597	0.0207406	-0.157566	0.0248269	cis
rs221793	OID44847	PILRB	-4.54948	6.19765e-06	0.00124814	-0.235254	0.05171	-0.157564	0.0248265	cis
rs12651782	OID44655	FGFR4	-4.54947	6.19798e-06	0.0012482	-0.166023	0.0364928	-0.157564	0.0248264	cis
rs10255699	OID42441	FAM221A	4.54946	6.19831e-06	0.00124826	0.21091	0.0463593	0.157563	0.0248262	cis
rs748170809	OID44776	MEP1B	-4.54943	6.19906e-06	0.0012484	-0.95964	0.210936	-0.157563	0.024826	cis
rs549458940	OID44776	MEP1B	-4.54943	6.19906e-06	0.0012484	-0.95964	0.210936	-0.157563	0.024826	cis
rs17040271	OID45336	CHL1	4.54943	6.1992e-06	0.00124842	0.10244	0.0225172	0.157562	0.0248259	cis
rs34424827	OID44299	SUSD4	4.54936	6.2012e-06	0.00124881	0.117249	0.0257727	0.15756	0.0248252	cis
rs117476152	OID44575	CST1	4.54933	6.20212e-06	0.00124899	0.909039	0.199818	0.157559	0.0248248	cis
rs34029456	OID45342	CRISP3	-4.54932	6.20245e-06	0.00124903	-0.0991416	0.0217926	-0.157559	0.0248247	cis
rs8103839	OID43514	CEACAM21	4.54931	6.20267e-06	0.00124903	0.334695	0.0735706	0.157558	0.0248246	cis
rs35812313	OID43514	CEACAM21	4.54931	6.20267e-06	0.00124903	0.334695	0.0735706	0.157558	0.0248246	cis
rs67744888	OID43514	CEACAM21	4.54931	6.20267e-06	0.00124903	0.334695	0.0735706	0.157558	0.0248246	cis
rs79067870	OID43514	CEACAM21	4.54931	6.20267e-06	0.00124903	0.334695	0.0735706	0.157558	0.0248246	cis
rs12974420	OID43514	CEACAM21	4.54931	6.20267e-06	0.00124903	0.334695	0.0735706	0.157558	0.0248246	cis
rs2053086	OID43514	CEACAM21	4.54931	6.20267e-06	0.00124903	0.334695	0.0735706	0.157558	0.0248246	cis
rs12976536	OID43514	CEACAM21	4.54931	6.20267e-06	0.00124903	0.334695	0.0735706	0.157558	0.0248246	cis
rs12985339	OID43514	CEACAM21	4.54931	6.20267e-06	0.00124903	0.334695	0.0735706	0.157558	0.0248246	cis
rs11881940	OID43514	CEACAM21	4.54931	6.20267e-06	0.00124903	0.334695	0.0735706	0.157558	0.0248246	cis
rs141080819	OID45299	ABO	4.54926	6.20416e-06	0.00124932	1.21369	0.266789	0.157557	0.0248241	cis
rs57861416	OID44389	VEGFA	4.54922	6.20532e-06	0.00124955	0.175606	0.0386013	0.157555	0.0248236	cis
rs35694670	OID44825	OLFM4	-4.54921	6.20547e-06	0.00124957	-0.745895	0.163961	-0.157555	0.0248236	cis
rs62176713	OID43945	LY75	-4.54918	6.20623e-06	0.00124971	-0.156589	0.0344213	-0.157554	0.0248233	cis
rs7683057	OID42319	CPZ	-4.54917	6.20674e-06	0.00124981	-0.533452	0.117264	-0.157554	0.0248231	cis
rs449262	OID43703	FBN2	-4.54916	6.20694e-06	0.00124984	-0.284479	0.0625345	-0.157553	0.024823	cis
rs79948993	OID44354	TOR1AIP1	4.54914	6.20746e-06	0.00124994	0.467988	0.102874	0.157553	0.0248229	cis
rs41265836	OID43804	HLA-A	4.54913	6.20783e-06	0.00125001	0.252905	0.0555942	0.157552	0.0248227	cis
rs855061	OID44198	RTN4R	-4.54909	6.20885e-06	0.00125021	-0.11999	0.0263767	-0.157551	0.0248223	cis
rs11772858	OID44047	NUDCD3	4.54903	6.21062e-06	0.00125055	0.272735	0.0599546	0.157549	0.0248217	cis
rs36007893	OID43747	GFRA2	-4.54899	6.21178e-06	0.00125078	-0.0681628	0.0149842	-0.157548	0.0248213	cis
rs67008455	OID45190	MSMB	-4.54892	6.21369e-06	0.00125116	-0.247622	0.0544352	-0.157545	0.0248206	cis
rs7201264	OID43630	DPEP1	-4.54884	6.21611e-06	0.00125164	-0.179136	0.0393807	-0.157543	0.0248197	cis
rs17480344	OID44299	SUSD4	4.54883	6.21629e-06	0.00125166	0.133066	0.0292528	0.157542	0.0248196	cis
rs182321151	OID45372	ICAM1	-4.54879	6.21749e-06	0.0012519	-0.201273	0.0442476	-0.157541	0.0248191	cis
rs182263250	OID43847	IL18R1	-4.54876	6.21841e-06	0.00125208	-0.524651	0.115339	-0.15754	0.0248188	cis
chr12_24838514_TAC_T	OID44474	BCAT1	-4.54874	6.21907e-06	0.0012522	-0.111801	0.0245785	-0.157539	0.0248186	cis
rs2434866	OID43630	DPEP1	4.54874	6.21909e-06	0.0012522	0.396874	0.0872493	0.157539	0.0248186	cis
rs117705975	OID42398	EGFL7	-4.54873	6.21921e-06	0.00125222	-0.689652	0.151614	-0.157539	0.0248185	cis
rs532332409	OID45143	HPSE	4.5487	6.22005e-06	0.00125237	0.849253	0.186702	0.157538	0.0248182	cis
rs147679074	OID45143	HPSE	4.5487	6.22005e-06	0.00125237	0.849253	0.186702	0.157538	0.0248182	cis
rs12708402	OID45005	TYRO3	4.54868	6.22067e-06	0.00125247	0.0949024	0.0208637	0.157537	0.024818	cis
rs2271283	OID45005	TYRO3	4.54868	6.22067e-06	0.00125247	0.0949024	0.0208637	0.157537	0.024818	cis
rs12708403	OID45005	TYRO3	4.54868	6.22067e-06	0.00125247	0.0949024	0.0208637	0.157537	0.024818	cis
rs1018033	OID45269	STAB2	4.54865	6.22173e-06	0.00125268	0.0816857	0.0179583	0.157536	0.0248176	cis
rs6586673	OID45363	FGL1	4.54862	6.22238e-06	0.00125278	0.308775	0.0678831	0.157535	0.0248173	cis
rs2285307	OID45363	FGL1	4.54862	6.22238e-06	0.00125278	0.308775	0.0678831	0.157535	0.0248173	cis
rs2285310	OID45363	FGL1	4.54862	6.22238e-06	0.00125278	0.308775	0.0678831	0.157535	0.0248173	cis
rs3739403	OID45363	FGL1	4.54862	6.22238e-06	0.00125278	0.308775	0.0678831	0.157535	0.0248173	cis
rs3014614	OID44024	NFASC	-4.5486	6.22304e-06	0.0012529	-0.115843	0.0254679	-0.157534	0.0248171	cis
rs3125168	OID44024	NFASC	-4.5486	6.22304e-06	0.0012529	-0.115843	0.0254679	-0.157534	0.0248171	cis
rs947690	OID44179	RET	-4.54856	6.22404e-06	0.00125308	-0.087612	0.0192615	-0.157533	0.0248167	cis
rs1547930	OID44179	RET	-4.54856	6.22404e-06	0.00125308	-0.087612	0.0192615	-0.157533	0.0248167	cis
rs117845304	OID45196	NID2	-4.5485	6.22582e-06	0.00125343	-0.47021	0.103377	-0.157531	0.0248161	cis
rs72791854	OID44467	APOBR	4.54846	6.22708e-06	0.00125368	0.457899	0.100671	0.15753	0.0248156	cis
rs193052588	OID44529	CDHR5	-4.54845	6.22744e-06	0.00125375	-0.388453	0.0854035	-0.157529	0.0248155	cis
rs11600583	OID44552	CNTN5	4.54843	6.22786e-06	0.00125382	0.124192	0.0273043	0.157529	0.0248153	cis
rs2289495	OID44884	PVR	4.54842	6.2282e-06	0.00125388	0.105165	0.0231212	0.157528	0.0248152	cis
rs9475193	OID43749	GFRAL	-4.54841	6.22862e-06	0.00125394	-0.152785	0.0335909	-0.157528	0.024815	cis
rs6929450	OID43749	GFRAL	-4.54841	6.22862e-06	0.00125394	-0.152785	0.0335909	-0.157528	0.024815	cis
rs4289639	OID43749	GFRAL	-4.54841	6.22862e-06	0.00125394	-0.152785	0.0335909	-0.157528	0.024815	cis
rs7312261	OID43902	KLRK1	4.54839	6.22905e-06	0.00125402	0.104831	0.0230479	0.157527	0.0248149	cis
rs6690581	OID43320	ACP6	-4.54837	6.22974e-06	0.00125416	-0.24203	0.0532125	-0.157527	0.0248146	cis
rs2739441	OID43896	KLK13	4.54836	6.22996e-06	0.00125419	0.152874	0.0336108	0.157526	0.0248145	cis
rs2691224	OID43896	KLK13	4.54836	6.22996e-06	0.00125419	0.152874	0.0336108	0.157526	0.0248145	cis
rs11821432	OID43426	BRSK2	-4.54827	6.23267e-06	0.00125472	-0.160103	0.035201	-0.157523	0.0248135	cis
rs74223647	OID45446	C4B	4.54826	6.23278e-06	0.00125474	0.361946	0.079579	0.157523	0.0248135	cis
rs12146442	OID44783	MMP1	4.54825	6.23313e-06	0.00125478	0.248337	0.0546005	0.157523	0.0248134	cis
rs12146624	OID44783	MMP1	4.54825	6.23313e-06	0.00125478	0.248337	0.0546005	0.157523	0.0248134	cis
rs7115014	OID44783	MMP1	4.54825	6.23313e-06	0.00125478	0.248337	0.0546005	0.157523	0.0248134	cis
rs7103765	OID44783	MMP1	4.54825	6.23313e-06	0.00125478	0.248337	0.0546005	0.157523	0.0248134	cis
rs9469220	OID43805	HLA-DRA	4.54819	6.23489e-06	0.00125512	0.290528	0.0638778	0.157521	0.0248127	cis
rs188229658	OID44356	TPSAB1	-4.54809	6.23766e-06	0.00125567	-0.580719	0.127684	-0.157517	0.0248117	cis
rs7794532	OID45223	PILRA	-4.548	6.24044e-06	0.00125623	-0.118804	0.0261224	-0.157514	0.0248107	cis
chr3_46022918_GTAAC_G	OID43168	TDGF1	4.54796	6.24137e-06	0.00125641	0.568758	0.125058	0.157513	0.0248103	cis
rs2833848	OID43692	EVA1C	-4.54793	6.24243e-06	0.00125661	-0.110688	0.0243382	-0.157512	0.02481	cis
rs3782921	OID43543	CLSTN3	-4.54792	6.24261e-06	0.00125664	-0.189527	0.0416734	-0.157512	0.0248099	cis
rs111277209	OID44502	CCL24	4.54787	6.24401e-06	0.00125692	0.29586	0.0650545	0.15751	0.0248094	cis
rs76522590	OID45106	DKK3	-4.54785	6.24476e-06	0.00125706	-0.192675	0.0423662	-0.157509	0.0248091	cis
rs7848423	OID44612	DPP7	-4.54781	6.24573e-06	0.00125724	-0.247973	0.0545258	-0.157508	0.0248087	cis
rs8046156	OID43630	DPEP1	-4.54781	6.24581e-06	0.00125724	-0.141776	0.0311745	-0.157508	0.0248087	cis
rs35229428	OID43630	DPEP1	-4.54781	6.24581e-06	0.00125724	-0.141776	0.0311745	-0.157508	0.0248087	cis
rs4785604	OID43630	DPEP1	-4.54781	6.24581e-06	0.00125724	-0.141776	0.0311745	-0.157508	0.0248087	cis
rs5844574	OID45104	DDT	4.54778	6.24684e-06	0.00125742	0.0951739	0.0209276	0.157507	0.0248083	cis
rs1002286	OID45104	DDT	4.54778	6.24684e-06	0.00125742	0.0951739	0.0209276	0.157507	0.0248083	cis
rs5760112	OID45104	DDT	4.54778	6.24684e-06	0.00125742	0.0951739	0.0209276	0.157507	0.0248083	cis
rs1892713	OID45104	DDT	4.54778	6.24684e-06	0.00125742	0.0951739	0.0209276	0.157507	0.0248083	cis
rs55946016	OID43821	HSD17B14	4.54776	6.24718e-06	0.00125748	0.237818	0.0522935	0.157506	0.0248082	cis
rs12213092	OID45150	IGF2R	-4.54775	6.24751e-06	0.00125753	-0.187547	0.0412395	-0.157506	0.0248081	cis
rs8191713	OID45150	IGF2R	-4.54775	6.24751e-06	0.00125753	-0.187547	0.0412395	-0.157506	0.0248081	cis
rs73018067	OID41573	OLFM2	-4.54774	6.24782e-06	0.00125759	-0.426947	0.0938811	-0.157505	0.024808	cis
rs156340	OID44935	SIRPB1	4.54774	6.248e-06	0.00125761	0.205423	0.0451704	0.157505	0.0248079	cis
rs635290	OID44935	SIRPB1	4.54774	6.248e-06	0.00125761	0.205423	0.0451704	0.157505	0.0248079	cis
rs72840003	OID45422	TGOLN2	4.5477	6.24898e-06	0.0012578	0.327826	0.072086	0.157504	0.0248075	cis
rs2210947	OID44320	TGFB2	-4.54765	6.25054e-06	0.00125797	-0.183483	0.0403469	-0.157502	0.024807	cis
rs56002831	OID44320	TGFB2	-4.54765	6.25054e-06	0.00125797	-0.183483	0.0403469	-0.157502	0.024807	cis
rs56249146	OID44320	TGFB2	-4.54765	6.25054e-06	0.00125797	-0.183483	0.0403469	-0.157502	0.024807	cis
rs56107583	OID44320	TGFB2	-4.54765	6.25054e-06	0.00125797	-0.183483	0.0403469	-0.157502	0.024807	cis
rs55817362	OID44320	TGFB2	-4.54765	6.25054e-06	0.00125797	-0.183483	0.0403469	-0.157502	0.024807	cis
rs58442990	OID44320	TGFB2	-4.54765	6.25054e-06	0.00125797	-0.183483	0.0403469	-0.157502	0.024807	cis
rs58101475	OID44320	TGFB2	-4.54765	6.25054e-06	0.00125797	-0.183483	0.0403469	-0.157502	0.024807	cis
rs139957904	OID44320	TGFB2	-4.54765	6.25054e-06	0.00125797	-0.183483	0.0403469	-0.157502	0.024807	cis
rs56229579	OID44320	TGFB2	-4.54765	6.25054e-06	0.00125797	-0.183483	0.0403469	-0.157502	0.024807	cis
rs962690	OID44320	TGFB2	-4.54765	6.25054e-06	0.00125797	-0.183483	0.0403469	-0.157502	0.024807	cis
rs2377998	OID44320	TGFB2	-4.54765	6.25054e-06	0.00125797	-0.183483	0.0403469	-0.157502	0.024807	cis
rs72742419	OID44320	TGFB2	-4.54765	6.25054e-06	0.00125797	-0.183483	0.0403469	-0.157502	0.024807	cis
rs72742423	OID44320	TGFB2	-4.54765	6.25054e-06	0.00125797	-0.183483	0.0403469	-0.157502	0.024807	cis
rs55636810	OID44320	TGFB2	-4.54765	6.25054e-06	0.00125797	-0.183483	0.0403469	-0.157502	0.024807	cis
rs138802253	OID44320	TGFB2	-4.54765	6.25054e-06	0.00125797	-0.183483	0.0403469	-0.157502	0.024807	cis
rs115153232	OID44320	TGFB2	-4.54765	6.25054e-06	0.00125797	-0.183483	0.0403469	-0.157502	0.024807	cis
rs55938321	OID44320	TGFB2	-4.54765	6.25054e-06	0.00125797	-0.183483	0.0403469	-0.157502	0.024807	cis
rs1481358	OID44320	TGFB2	-4.54765	6.25054e-06	0.00125797	-0.183483	0.0403469	-0.157502	0.024807	cis
rs11150712	OID44467	APOBR	-4.54755	6.25342e-06	0.00125852	-0.211809	0.0465766	-0.157499	0.0248059	cis
rs35324093	OID44467	APOBR	-4.54755	6.25342e-06	0.00125852	-0.211809	0.0465766	-0.157499	0.0248059	cis
rs147988288	OID44467	APOBR	-4.54755	6.25342e-06	0.00125852	-0.211809	0.0465766	-0.157499	0.0248059	cis
rs58005809	OID44467	APOBR	-4.54755	6.25342e-06	0.00125852	-0.211809	0.0465766	-0.157499	0.0248059	cis
rs72831629	OID44648	FBLN7	4.54751	6.25443e-06	0.00125872	0.15184	0.0333897	0.157498	0.0248055	cis
rs77909517	OID45364	GGH	4.5475	6.25485e-06	0.0012588	0.104433	0.022965	0.157497	0.0248054	cis
rs210282	OID44179	RET	-4.54748	6.25528e-06	0.00125882	-0.0829665	0.0182445	-0.157497	0.0248052	cis
rs210281	OID44179	RET	-4.54748	6.25528e-06	0.00125882	-0.0829665	0.0182445	-0.157497	0.0248052	cis
rs210280	OID44179	RET	-4.54748	6.25528e-06	0.00125882	-0.0829665	0.0182445	-0.157497	0.0248052	cis
rs209375	OID44179	RET	-4.54748	6.25528e-06	0.00125882	-0.0829665	0.0182445	-0.157497	0.0248052	cis
rs209376	OID44179	RET	-4.54748	6.25528e-06	0.00125882	-0.0829665	0.0182445	-0.157497	0.0248052	cis
rs209377	OID44179	RET	-4.54748	6.25528e-06	0.00125882	-0.0829665	0.0182445	-0.157497	0.0248052	cis
rs3078019	OID44179	RET	-4.54748	6.25528e-06	0.00125882	-0.0829665	0.0182445	-0.157497	0.0248052	cis
rs209381	OID44179	RET	-4.54748	6.25528e-06	0.00125882	-0.0829665	0.0182445	-0.157497	0.0248052	cis
rs4851509	OID42609	IL1RL2	4.54747	6.25564e-06	0.00125882	0.125002	0.0274883	0.157496	0.0248051	cis
rs72278565	OID42609	IL1RL2	4.54747	6.25564e-06	0.00125882	0.125002	0.0274883	0.157496	0.0248051	cis
rs55916590	OID42609	IL1RL2	4.54747	6.25564e-06	0.00125882	0.125002	0.0274883	0.157496	0.0248051	cis
rs17746734	OID42609	IL1RL2	4.54747	6.25564e-06	0.00125882	0.125002	0.0274883	0.157496	0.0248051	cis
rs11684189	OID42609	IL1RL2	4.54747	6.25564e-06	0.00125882	0.125002	0.0274883	0.157496	0.0248051	cis
rs12373806	OID42609	IL1RL2	4.54747	6.25564e-06	0.00125882	0.125002	0.0274883	0.157496	0.0248051	cis
rs11688863	OID42609	IL1RL2	4.54747	6.25564e-06	0.00125882	0.125002	0.0274883	0.157496	0.0248051	cis
rs13386158	OID42609	IL1RL2	4.54747	6.25564e-06	0.00125882	0.125002	0.0274883	0.157496	0.0248051	cis
rs10208592	OID42609	IL1RL2	4.54747	6.25564e-06	0.00125882	0.125002	0.0274883	0.157496	0.0248051	cis
rs12185627	OID42609	IL1RL2	4.54747	6.25564e-06	0.00125882	0.125002	0.0274883	0.157496	0.0248051	cis
rs890506	OID45005	TYRO3	4.54747	6.25572e-06	0.00125883	0.0840134	0.0184748	0.157496	0.0248051	cis
rs2846601	OID44548	CLUL1	-4.54745	6.25626e-06	0.00125893	-0.157115	0.0345501	-0.157496	0.0248049	cis
rs113624986	OID43796	HDGF	-4.54738	6.2583e-06	0.00125933	-0.542058	0.119202	-0.157493	0.0248041	cis
rs113397893	OID45162	INHBC	4.54733	6.25973e-06	0.00125961	0.274341	0.0603301	0.157492	0.0248036	cis
rs9454980	OID43335	ADGRB3	4.54731	6.26039e-06	0.00125974	0.0945637	0.0207955	0.157491	0.0248034	cis
rs77785095	OID43720	FLRT2	4.5473	6.26066e-06	0.00125978	0.261301	0.0574628	0.15749	0.0248033	cis
rs13018456	OID45419	TFPI	4.54724	6.26243e-06	0.00126013	0.103041	0.02266	0.157488	0.0248026	cis
rs67378583	OID44329	TMEM106A	-4.54723	6.26264e-06	0.00126017	-0.197331	0.0433959	-0.157488	0.0248025	cis
rs860895	OID45287	TNN	4.54719	6.26369e-06	0.00126037	0.155507	0.0341985	0.157487	0.0248021	cis
rs144434923	OID43423	BRAP	4.54719	6.26383e-06	0.00126039	0.777269	0.170934	0.157487	0.0248021	cis
rs140845299	OID45293	UMOD	4.54716	6.26461e-06	0.00126054	0.342753	0.0753773	0.157486	0.0248018	cis
rs530101638	OID44276	SPINK4	-4.54716	6.26482e-06	0.00126056	-0.856005	0.188251	-0.157486	0.0248017	cis
rs181608372	OID44276	SPINK4	-4.54716	6.26482e-06	0.00126056	-0.856005	0.188251	-0.157486	0.0248017	cis
rs184037864	OID44276	SPINK4	-4.54716	6.26482e-06	0.00126056	-0.856005	0.188251	-0.157486	0.0248017	cis
rs1990453	OID45144	HSPB1	4.54709	6.26664e-06	0.00126092	0.184974	0.0406795	0.157484	0.0248011	cis
rs11084043	OID44733	KLK7	-4.54709	6.26667e-06	0.00126092	-0.101345	0.0222878	-0.157483	0.024801	cis
rs34934454	OID43168	TDGF1	-4.547	6.26939e-06	0.00126146	-1.23127	0.270788	-0.15748	0.0248001	cis
rs2393805	OID43429	BTN3A2	-4.54698	6.26989e-06	0.00126154	-0.144892	0.0318655	-0.15748	0.0247999	cis
rs6927771	OID43429	BTN3A2	-4.54698	6.26989e-06	0.00126154	-0.144892	0.0318655	-0.15748	0.0247999	cis
rs7823296	OID45099	CTSB	-4.54698	6.26992e-06	0.00126154	-0.181227	0.0398565	-0.15748	0.0247999	cis
rs822582	OID45216	PEAR1	-4.54698	6.27005e-06	0.00126155	-0.0701668	0.0154315	-0.15748	0.0247998	cis
rs822585	OID45216	PEAR1	-4.54698	6.27005e-06	0.00126155	-0.0701668	0.0154315	-0.15748	0.0247998	cis
rs11874530	OID44231	SERPINB8	-4.54695	6.27083e-06	0.0012617	-0.171176	0.0376464	-0.157479	0.0247995	cis
rs28369371	OID44231	SERPINB8	-4.54695	6.27083e-06	0.0012617	-0.171176	0.0376464	-0.157479	0.0247995	cis
rs75583838	OID44480	BPIFB2	4.5469	6.27212e-06	0.00126193	0.173893	0.0382443	0.157477	0.0247991	cis
rs13044601	OID44480	BPIFB2	4.5469	6.27212e-06	0.00126193	0.173893	0.0382443	0.157477	0.0247991	cis
rs6088107	OID44480	BPIFB2	4.5469	6.27212e-06	0.00126193	0.173893	0.0382443	0.157477	0.0247991	cis
rs117253651	OID44615	ECHDC3	-4.5469	6.27237e-06	0.00126198	-0.769506	0.169238	-0.157477	0.024799	cis
rs7728802	OID45133	GM2A	-4.54688	6.27273e-06	0.00126201	-0.12782	0.0281116	-0.157476	0.0247988	cis
rs4105914	OID45133	GM2A	-4.54688	6.27273e-06	0.00126201	-0.12782	0.0281116	-0.157476	0.0247988	cis
rs2346761	OID45133	GM2A	-4.54688	6.27273e-06	0.00126201	-0.12782	0.0281116	-0.157476	0.0247988	cis
rs1116037	OID45133	GM2A	-4.54688	6.27273e-06	0.00126201	-0.12782	0.0281116	-0.157476	0.0247988	cis
rs6579876	OID45133	GM2A	-4.54688	6.27273e-06	0.00126201	-0.12782	0.0281116	-0.157476	0.0247988	cis
rs4957030	OID44837	PDCD6	-4.5468	6.27514e-06	0.00126248	-0.179902	0.0395667	-0.157474	0.0247979	cis
rs4957031	OID44837	PDCD6	-4.5468	6.27514e-06	0.00126248	-0.179902	0.0395667	-0.157474	0.0247979	cis
rs7922217	OID44972	TCTN3	-4.54675	6.27647e-06	0.00126274	-0.0929664	0.0204468	-0.157472	0.0247975	cis
rs116957319	OID44562	CPPED1	-4.54675	6.27663e-06	0.00126276	-0.550712	0.121122	-0.157472	0.0247974	cis
rs7201656	OID44698	HBZ	4.54662	6.28042e-06	0.00126352	0.279476	0.0614691	0.157468	0.024796	cis
rs12451328	OID45300	ACE	-4.54658	6.28142e-06	0.00126371	-0.119616	0.026309	-0.157466	0.0247956	cis
rs9415996	OID45239	PSAP	4.54652	6.28328e-06	0.00126408	0.0988816	0.0217489	0.157464	0.024795	cis
rs737805	OID41777	SEC14L2	4.5465	6.28374e-06	0.00126416	0.25753	0.0566435	0.157464	0.0247948	cis
rs9801789	OID44132	PSCA	4.54649	6.28418e-06	0.00126425	1.0963	0.241131	0.157463	0.0247946	cis
rs138805395	OID43920	LEFTY2	4.54647	6.28463e-06	0.00126431	0.38117	0.0838387	0.157463	0.0247945	cis
rs1528241	OID45419	TFPI	-4.54647	6.2848e-06	0.00126431	-0.103423	0.0227479	-0.157462	0.0247944	cis
rs17705202	OID45419	TFPI	-4.54647	6.2848e-06	0.00126431	-0.103423	0.0227479	-0.157462	0.0247944	cis
rs13431546	OID45419	TFPI	-4.54647	6.2848e-06	0.00126431	-0.103423	0.0227479	-0.157462	0.0247944	cis
rs13406361	OID45419	TFPI	-4.54647	6.2848e-06	0.00126431	-0.103423	0.0227479	-0.157462	0.0247944	cis
rs13432218	OID45419	TFPI	-4.54647	6.2848e-06	0.00126431	-0.103423	0.0227479	-0.157462	0.0247944	cis
rs13432996	OID45419	TFPI	-4.54647	6.2848e-06	0.00126431	-0.103423	0.0227479	-0.157462	0.0247944	cis
rs147418701	OID45419	TFPI	-4.54647	6.2848e-06	0.00126431	-0.103423	0.0227479	-0.157462	0.0247944	cis
rs62055785	OID44751	LGALS9	4.54641	6.28635e-06	0.00126461	0.0945199	0.02079	0.157461	0.0247938	cis
rs7207443	OID44751	LGALS9	4.54641	6.28635e-06	0.00126461	0.0945199	0.02079	0.157461	0.0247938	cis
rs7706012	OID45133	GM2A	4.54633	6.28875e-06	0.00126508	0.128856	0.0283429	0.157458	0.024793	cis
rs35858969	OID44628	ENPP7	4.54631	6.28936e-06	0.0012652	0.328228	0.0721964	0.157457	0.0247927	cis
rs10908807	OID43946	LY9	4.5463	6.28971e-06	0.00126525	0.104201	0.0229199	0.157457	0.0247926	cis
rs11265501	OID43946	LY9	4.5463	6.28971e-06	0.00126525	0.104201	0.0229199	0.157457	0.0247926	cis
rs4832180	OID45134	GNLY	4.54626	6.29091e-06	0.00126549	0.140171	0.0308323	0.157455	0.0247922	cis
chr12_118172803_A_AT	OID44398	VSIG10	-4.54623	6.29181e-06	0.00126566	-0.242876	0.0534236	-0.157454	0.0247919	cis
rs72867160	OID44548	CLUL1	-4.54622	6.29205e-06	0.0012657	-0.285205	0.0627346	-0.157454	0.0247918	cis
rs4143898	OID43732	FUT8	4.54618	6.29331e-06	0.00126595	0.172913	0.0380349	0.157453	0.0247913	cis
rs34452992	OID44156	PXDNL	-4.54617	6.29341e-06	0.00126596	-0.204978	0.0450881	-0.157452	0.0247913	cis
rs1846575	OID45421	TGFBI	4.54615	6.294e-06	0.00126607	0.0813669	0.017898	0.157452	0.0247911	cis
rs145392018	OID42898	PEBP4	4.54614	6.29424e-06	0.00126611	1.04381	0.229603	0.157451	0.024791	cis
rs111822146	OID45462	F13B	-4.54613	6.29475e-06	0.00126621	-0.113007	0.0248579	-0.157451	0.0247908	cis
rs12576962	OID44335	TMPRSS5	4.54611	6.29531e-06	0.00126631	0.116486	0.0256232	0.15745	0.0247906	cis
rs75293524	OID43579	CTSH	-4.54603	6.29756e-06	0.00126676	-0.660655	0.145326	-0.157448	0.0247898	cis
rs555985718	OID44661	FOLR3	-4.54602	6.29791e-06	0.00126682	-3.23828	0.712332	-0.157447	0.0247896	cis
rs11794534	OID44702	HMCN2	-4.54601	6.29827e-06	0.00126688	-0.16766	0.0368808	-0.157447	0.0247895	cis
rs142809535	OID43946	LY9	4.54597	6.29944e-06	0.00126711	0.27209	0.0598531	0.157445	0.0247891	cis
rs8105064	OID45258	SIGLEC5	4.54596	6.2995e-06	0.00126711	0.581777	0.127977	0.157445	0.024789	cis
rs56372488	OID44852	PLA2G15	4.54595	6.29989e-06	0.00126716	0.0885885	0.0194874	0.157445	0.0247889	cis
rs7199750	OID44852	PLA2G15	4.54595	6.29989e-06	0.00126716	0.0885885	0.0194874	0.157445	0.0247889	cis
chr16_68322284_AGACT_CGACT	OID44852	PLA2G15	4.54595	6.29989e-06	0.00126716	0.0885885	0.0194874	0.157445	0.0247889	cis
rs7194378	OID44852	PLA2G15	4.54595	6.29989e-06	0.00126716	0.0885885	0.0194874	0.157445	0.0247889	cis
rs7200049	OID44852	PLA2G15	4.54595	6.29989e-06	0.00126716	0.0885885	0.0194874	0.157445	0.0247889	cis
rs36013558	OID44928	SGSH	4.54592	6.30064e-06	0.0012673	0.316003	0.0695135	0.157444	0.0247886	cis
rs6812418	OID44326	TLR1	-4.54586	6.30246e-06	0.00126766	-0.238617	0.052491	-0.157442	0.024788	cis
rs1160911	OID45419	TFPI	-4.54584	6.30309e-06	0.00126775	-0.109788	0.0241514	-0.157441	0.0247877	cis
rs3755248	OID45419	TFPI	-4.54584	6.30309e-06	0.00126775	-0.109788	0.0241514	-0.157441	0.0247877	cis
rs13408875	OID45419	TFPI	-4.54584	6.30309e-06	0.00126775	-0.109788	0.0241514	-0.157441	0.0247877	cis
rs10172935	OID45419	TFPI	-4.54584	6.30309e-06	0.00126775	-0.109788	0.0241514	-0.157441	0.0247877	cis
rs7572886	OID45419	TFPI	-4.54584	6.30309e-06	0.00126775	-0.109788	0.0241514	-0.157441	0.0247877	cis
rs78350617	OID44877	PTGR1	-4.54581	6.30392e-06	0.00126788	-0.341583	0.0751425	-0.15744	0.0247874	cis
rs78092736	OID44877	PTGR1	-4.54581	6.30392e-06	0.00126788	-0.341583	0.0751425	-0.15744	0.0247874	cis
rs79855623	OID44877	PTGR1	-4.54581	6.30392e-06	0.00126788	-0.341583	0.0751425	-0.15744	0.0247874	cis
rs112087050	OID44877	PTGR1	-4.54581	6.30392e-06	0.00126788	-0.341583	0.0751425	-0.15744	0.0247874	cis
rs2296311	OID44313	TCL1A	4.54578	6.30475e-06	0.00126804	0.309631	0.068114	0.157439	0.0247871	cis
rs143908993	OID44861	PODXL2	4.54577	6.30528e-06	0.00126814	0.237285	0.0521991	0.157439	0.0247869	cis
rs4835925	OID44773	MEGF10	-4.54573	6.30616e-06	0.00126831	-0.108456	0.0238588	-0.157438	0.0247866	cis
rs2041748	OID43847	IL18R1	4.54573	6.30638e-06	0.00126833	0.157189	0.0345794	0.157437	0.0247865	cis
rs4141632	OID43847	IL18R1	4.54573	6.30638e-06	0.00126833	0.157189	0.0345794	0.157437	0.0247865	cis
rs4141631	OID43847	IL18R1	4.54573	6.30638e-06	0.00126833	0.157189	0.0345794	0.157437	0.0247865	cis
rs551462183	OID44628	ENPP7	-4.54572	6.30657e-06	0.00126836	-0.907599	0.19966	-0.157437	0.0247865	cis
rs139975055	OID44628	ENPP7	-4.54572	6.30657e-06	0.00126836	-0.907599	0.19966	-0.157437	0.0247865	cis
rs61838253	OID44299	SUSD4	4.54568	6.3077e-06	0.00126858	0.129625	0.0285161	0.157436	0.0247861	cis
rs62503699	OID42420	EPHX2	4.54561	6.30967e-06	0.00126896	0.422714	0.0929937	0.157434	0.0247853	cis
rs13256992	OID42420	EPHX2	4.54561	6.30967e-06	0.00126896	0.422714	0.0929937	0.157434	0.0247853	cis
rs67147325	OID45064	CDH5	-4.54561	6.30983e-06	0.00126898	-0.0903159	0.0198688	-0.157433	0.0247853	cis
rs4736436	OID43477	CCN4	-4.54553	6.31216e-06	0.00126944	-0.153685	0.0338102	-0.157431	0.0247844	cis
rs4820922	OID45417	TCN2	-4.54553	6.31217e-06	0.00126944	-0.209853	0.0461669	-0.157431	0.0247844	cis
rs67476427	OID42441	FAM221A	-4.54549	6.31322e-06	0.00126963	-0.239708	0.0527352	-0.15743	0.0247841	cis
rs2058995	OID42441	FAM221A	-4.54549	6.31322e-06	0.00126963	-0.239708	0.0527352	-0.15743	0.0247841	cis
rs11697244	OID44575	CST1	4.54544	6.31491e-06	0.00126996	0.530271	0.11666	0.157428	0.0247834	cis
rs12752109	OID43087	SLAMF8	4.5454	6.31588e-06	0.00127015	0.272671	0.0599884	0.157426	0.0247831	cis
rs149540600	OID42071	ZNF831	-4.5454	6.31598e-06	0.00127015	-0.682981	0.150258	-0.157426	0.024783	cis
rs201360404	OID42071	ZNF831	-4.5454	6.31598e-06	0.00127015	-0.682981	0.150258	-0.157426	0.024783	cis
rs2144650	OID42071	ZNF831	-4.5454	6.31598e-06	0.00127015	-0.682981	0.150258	-0.157426	0.024783	cis
rs4313901	OID43610	DKKL1	4.54539	6.31612e-06	0.00127017	0.182962	0.0402521	0.157426	0.024783	cis
rs520043	OID45187	MMP3	4.54538	6.31647e-06	0.00127018	0.168658	0.0371053	0.157426	0.0247829	cis
rs1893258	OID45187	MMP3	4.54538	6.31647e-06	0.00127018	0.168658	0.0371053	0.157426	0.0247829	cis
rs2003796	OID45187	MMP3	4.54538	6.31647e-06	0.00127018	0.168658	0.0371053	0.157426	0.0247829	cis
rs2003797	OID45187	MMP3	4.54538	6.31647e-06	0.00127018	0.168658	0.0371053	0.157426	0.0247829	cis
rs2168638	OID45258	SIGLEC5	4.54538	6.31656e-06	0.00127018	0.555138	0.122132	0.157426	0.0247828	cis
rs2168639	OID45258	SIGLEC5	4.54538	6.31656e-06	0.00127018	0.555138	0.122132	0.157426	0.0247828	cis
rs1466302	OID45258	SIGLEC5	4.54538	6.31656e-06	0.00127018	0.555138	0.122132	0.157426	0.0247828	cis
rs145614153	OID45258	SIGLEC5	4.54538	6.31656e-06	0.00127018	0.555138	0.122132	0.157426	0.0247828	cis
rs73050815	OID45258	SIGLEC5	4.54538	6.31656e-06	0.00127018	0.555138	0.122132	0.157426	0.0247828	cis
rs149880083	OID45258	SIGLEC5	4.54538	6.31656e-06	0.00127018	0.555138	0.122132	0.157426	0.0247828	cis
rs10408984	OID45481	PGLYRP2	-4.54537	6.31669e-06	0.00127019	-0.151654	0.0333645	-0.157426	0.0247828	cis
rs10405248	OID45481	PGLYRP2	-4.54537	6.31669e-06	0.00127019	-0.151654	0.0333645	-0.157426	0.0247828	cis
rs854549	OID44862	PON3	-4.54537	6.31691e-06	0.00127023	-0.0744341	0.0163758	-0.157425	0.0247827	cis
rs191928486	OID42413	ENTPD2	4.54527	6.31971e-06	0.00127078	0.520822	0.114586	0.157422	0.0247817	cis
rs79596645	OID40019	ANKRD36BP1	-4.54526	6.31994e-06	0.00127081	-0.304258	0.0669395	-0.157422	0.0247816	cis
rs116613727	OID40019	ANKRD36BP1	-4.54526	6.31994e-06	0.00127081	-0.304258	0.0669395	-0.157422	0.0247816	cis
rs11698074	OID42071	ZNF831	-4.54526	6.31999e-06	0.00127081	-0.686379	0.15101	-0.157422	0.0247816	cis
rs76115250	OID43971	MGMT	4.54526	6.32002e-06	0.00127081	0.483192	0.106307	0.157422	0.0247816	cis
rs78072528	OID43971	MGMT	4.54526	6.32002e-06	0.00127081	0.483192	0.106307	0.157422	0.0247816	cis
rs10790541	OID44552	CNTN5	4.54521	6.32143e-06	0.00127109	0.102443	0.0225387	0.15742	0.0247811	cis
rs75572930	OID45223	PILRA	-4.54517	6.32262e-06	0.00127132	-0.123365	0.0271419	-0.157419	0.0247806	cis
rs10946858	OID43429	BTN3A2	4.54515	6.32326e-06	0.00127142	0.334423	0.0735781	0.157418	0.0247804	cis
rs9766754	OID43429	BTN3A2	4.54515	6.32326e-06	0.00127142	0.334423	0.0735781	0.157418	0.0247804	cis
rs138936753	OID43429	BTN3A2	4.54515	6.32326e-06	0.00127142	0.334423	0.0735781	0.157418	0.0247804	cis
rs164868	OID42705	LRRC38	-4.54505	6.32617e-06	0.001272	-0.409847	0.0901744	-0.157415	0.0247793	cis
chr14_85550735_AT_A	OID43720	FLRT2	4.54502	6.32712e-06	0.0012721	0.136722	0.0300818	0.157413	0.024779	cis
rs1955415	OID43720	FLRT2	4.54502	6.32712e-06	0.0012721	0.136722	0.0300818	0.157413	0.024779	cis
rs8022265	OID43720	FLRT2	4.54502	6.32712e-06	0.0012721	0.136722	0.0300818	0.157413	0.024779	cis
rs2038251	OID43720	FLRT2	4.54502	6.32712e-06	0.0012721	0.136722	0.0300818	0.157413	0.024779	cis
rs145908811	OID45243	QPCT	4.54502	6.32715e-06	0.0012721	0.125617	0.0276383	0.157413	0.024779	cis
rs60044442	OID45243	QPCT	4.54502	6.32715e-06	0.0012721	0.125617	0.0276383	0.157413	0.024779	cis
rs59829528	OID45243	QPCT	4.54502	6.32715e-06	0.0012721	0.125617	0.0276383	0.157413	0.024779	cis
rs57715593	OID45243	QPCT	4.54502	6.32715e-06	0.0012721	0.125617	0.0276383	0.157413	0.024779	cis
rs60307193	OID45243	QPCT	4.54502	6.32715e-06	0.0012721	0.125617	0.0276383	0.157413	0.024779	cis
rs59910382	OID45243	QPCT	4.54502	6.32715e-06	0.0012721	0.125617	0.0276383	0.157413	0.024779	cis
rs60887286	OID45243	QPCT	4.54502	6.32715e-06	0.0012721	0.125617	0.0276383	0.157413	0.024779	cis
rs58137025	OID45243	QPCT	4.54502	6.32715e-06	0.0012721	0.125617	0.0276383	0.157413	0.024779	cis
rs58027408	OID45243	QPCT	4.54502	6.32715e-06	0.0012721	0.125617	0.0276383	0.157413	0.024779	cis
rs2516494	OID43511	CDSN	4.54501	6.3273e-06	0.00127212	0.14563	0.0320418	0.157413	0.0247789	cis
rs9468939	OID43511	CDSN	4.54501	6.32744e-06	0.00127214	0.134382	0.029567	0.157413	0.0247789	cis
rs4496578	OID44482	BST1	-4.54497	6.32844e-06	0.00127234	-0.117754	0.0259086	-0.157412	0.0247785	cis
rs2075798	OID43805	HLA-DRA	4.54496	6.32879e-06	0.0012724	0.469764	0.103359	0.157412	0.0247784	cis
rs342720	OID43774	GPC5	4.54495	6.32902e-06	0.00127244	0.208607	0.0458986	0.157411	0.0247783	cis
rs9274778	OID45446	C4B	-4.54495	6.32906e-06	0.00127244	-0.183598	0.040396	-0.157411	0.0247783	cis
rs552497463	OID43514	CEACAM21	-4.54494	6.32941e-06	0.0012725	-0.702138	0.154488	-0.157411	0.0247782	cis
rs11671466	OID44149	PTPRH	-4.54492	6.33007e-06	0.00127262	-0.208349	0.0458423	-0.15741	0.0247779	cis
rs114934802	OID43548	CNTN2	-4.54492	6.3301e-06	0.00127262	-0.337993	0.0743672	-0.15741	0.0247779	cis
rs145954089	OID43548	CNTN2	-4.54492	6.3301e-06	0.00127262	-0.337993	0.0743672	-0.15741	0.0247779	cis
rs990780	OID44825	OLFM4	4.54491	6.33015e-06	0.00127262	0.430414	0.0947024	0.15741	0.0247779	cis
rs7840814	OID42898	PEBP4	-4.54489	6.33075e-06	0.00127273	-0.390235	0.0858623	-0.157409	0.0247777	cis
rs7930400	OID44330	TMEM132A	-4.54489	6.33096e-06	0.00127277	-0.235675	0.0518549	-0.157409	0.0247776	cis
rs7025728	OID44612	DPP7	4.54482	6.33308e-06	0.00127318	0.24517	0.0539449	0.157407	0.0247768	cis
rs4711755	OID44389	VEGFA	4.54481	6.33327e-06	0.00127322	0.183873	0.0404579	0.157406	0.0247768	cis
rs7765264	OID44389	VEGFA	-4.5448	6.33342e-06	0.00127324	-0.302018	0.0664534	-0.157406	0.0247767	cis
rs1989353	OID45117	ENPP2	-4.54478	6.33423e-06	0.00127339	-0.0787571	0.0173291	-0.157405	0.0247764	cis
rs4534403	OID45358	FCGR2A	4.54466	6.33767e-06	0.00127407	0.167903	0.0369452	0.157401	0.0247752	cis
rs3934593	OID45358	FCGR2A	4.54466	6.33767e-06	0.00127407	0.167903	0.0369452	0.157401	0.0247752	cis
rs118456	OID42448	FCGR2B	-4.54466	6.33771e-06	0.00127407	-0.258486	0.0568769	-0.157401	0.0247752	cis
rs11674612	OID45422	TGOLN2	-4.54465	6.33787e-06	0.00127409	-0.156808	0.0345039	-0.157401	0.0247751	cis
rs182369390	OID44270	SNX2	-4.54462	6.33883e-06	0.00127428	-1.14884	0.25279	-0.1574	0.0247748	cis
rs568552489	OID44884	PVR	4.54461	6.339e-06	0.00127431	0.262247	0.0577051	0.1574	0.0247747	cis
rs1052406079	OID44579	CTSE	4.54449	6.34271e-06	0.00127504	0.345368	0.0759972	0.157396	0.0247733	cis
rs34655593	OID43946	LY9	-4.54448	6.34281e-06	0.00127506	-0.0846027	0.0186166	-0.157395	0.0247733	cis
rs7835377	OID44010	NAPRT	4.54447	6.34333e-06	0.00127512	0.254948	0.0561008	0.157395	0.0247731	cis
rs72499135	OID44010	NAPRT	4.54447	6.34333e-06	0.00127512	0.254948	0.0561008	0.157395	0.0247731	cis
rs6558381	OID44010	NAPRT	4.54447	6.34333e-06	0.00127512	0.254948	0.0561008	0.157395	0.0247731	cis
rs78170940	OID44010	NAPRT	4.54447	6.34333e-06	0.00127512	0.254948	0.0561008	0.157395	0.0247731	cis
rs11784495	OID44010	NAPRT	-4.54447	6.34333e-06	0.00127512	-0.254948	0.0561008	-0.157395	0.0247731	cis
rs271945	OID44685	GLRX	4.54445	6.34389e-06	0.00127515	0.188935	0.0415749	0.157394	0.0247729	cis
rs271944	OID44685	GLRX	4.54445	6.34389e-06	0.00127515	0.188935	0.0415749	0.157394	0.0247729	cis
rs271943	OID44685	GLRX	4.54445	6.34389e-06	0.00127515	0.188935	0.0415749	0.157394	0.0247729	cis
rs271942	OID44685	GLRX	4.54445	6.34389e-06	0.00127515	0.188935	0.0415749	0.157394	0.0247729	cis
rs271941	OID44685	GLRX	4.54445	6.34389e-06	0.00127515	0.188935	0.0415749	0.157394	0.0247729	cis
rs2936427	OID44685	GLRX	4.54445	6.34389e-06	0.00127515	0.188935	0.0415749	0.157394	0.0247729	cis
rs200155	OID44685	GLRX	4.54445	6.34389e-06	0.00127515	0.188935	0.0415749	0.157394	0.0247729	cis
rs10661605	OID44685	GLRX	4.54445	6.34389e-06	0.00127515	0.188935	0.0415749	0.157394	0.0247729	cis
rs1364034	OID44685	GLRX	4.54445	6.34389e-06	0.00127515	0.188935	0.0415749	0.157394	0.0247729	cis
rs271920	OID44685	GLRX	4.54445	6.34389e-06	0.00127515	0.188935	0.0415749	0.157394	0.0247729	cis
rs6233	OID44685	GLRX	4.54445	6.34389e-06	0.00127515	0.188935	0.0415749	0.157394	0.0247729	cis
rs35054105	OID44524	CDH15	4.54444	6.34411e-06	0.00127519	0.175126	0.0385364	0.157394	0.0247728	cis
rs78564072	OID44612	DPP7	4.54442	6.34476e-06	0.00127531	0.349367	0.0768783	0.157393	0.0247726	cis
rs12460692	OID44246	SIGLEC8	4.54441	6.34496e-06	0.00127534	0.117594	0.0258766	0.157393	0.0247725	cis
rs7252362	OID44246	SIGLEC8	4.54441	6.34496e-06	0.00127534	0.117594	0.0258766	0.157393	0.0247725	cis
rs2336502	OID45455	CFHR4	-4.54438	6.34581e-06	0.0012755	-0.250574	0.0551394	-0.157392	0.0247722	cis
rs56343453	OID45269	STAB2	4.54437	6.34601e-06	0.00127553	0.0841591	0.0185194	0.157392	0.0247722	cis
rs2494490	OID43087	SLAMF8	-4.54431	6.348e-06	0.00127592	-0.196875	0.0433235	-0.157389	0.0247714	cis
rs61899737	OID44783	MMP1	-4.5442	6.35099e-06	0.00127652	-0.436517	0.0960602	-0.157386	0.0247704	cis
rs7247171	OID43813	HOOK2	-4.54418	6.35163e-06	0.00127656	-0.113539	0.0249855	-0.157385	0.0247701	cis
rs1864082	OID43813	HOOK2	-4.54418	6.35163e-06	0.00127656	-0.113539	0.0249855	-0.157385	0.0247701	cis
rs10737727	OID43479	CD101	4.54418	6.35163e-06	0.00127656	0.128393	0.0282544	0.157385	0.0247701	cis
rs4659049	OID43479	CD101	4.54418	6.35163e-06	0.00127656	0.128393	0.0282544	0.157385	0.0247701	cis
chr1_116986188_T_TG	OID43479	CD101	4.54418	6.35163e-06	0.00127656	0.128393	0.0282544	0.157385	0.0247701	cis
rs3885	OID43479	CD101	4.54418	6.35163e-06	0.00127656	0.128393	0.0282544	0.157385	0.0247701	cis
rs10801923	OID43479	CD101	4.54418	6.35163e-06	0.00127656	0.128393	0.0282544	0.157385	0.0247701	cis
rs1127655	OID43479	CD101	4.54418	6.35163e-06	0.00127656	0.128393	0.0282544	0.157385	0.0247701	cis
rs1127656	OID43479	CD101	4.54418	6.35163e-06	0.00127656	0.128393	0.0282544	0.157385	0.0247701	cis
rs3829881	OID43479	CD101	4.54418	6.35163e-06	0.00127656	0.128393	0.0282544	0.157385	0.0247701	cis
rs35707153	OID43479	CD101	4.54418	6.35163e-06	0.00127656	0.128393	0.0282544	0.157385	0.0247701	cis
rs10754333	OID43479	CD101	4.54418	6.35163e-06	0.00127656	0.128393	0.0282544	0.157385	0.0247701	cis
rs7511694	OID45346	CTBS	4.54417	6.35215e-06	0.00127664	0.0986252	0.0217037	0.157385	0.0247699	cis
rs138661602	OID45339	CPN2	4.54416	6.35222e-06	0.00127664	0.0830537	0.018277	0.157385	0.0247699	cis
rs141703575	OID45339	CPN2	4.54416	6.35222e-06	0.00127664	0.0830537	0.018277	0.157385	0.0247699	cis
rs139382043	OID45339	CPN2	4.54416	6.35222e-06	0.00127664	0.0830537	0.018277	0.157385	0.0247699	cis
rs117016680	OID45475	LPA	-4.54416	6.35243e-06	0.00127668	-0.679654	0.149567	-0.157384	0.0247698	cis
rs2489012	OID43885	KAZALD1	4.54414	6.35278e-06	0.00127674	0.202048	0.0444635	0.157384	0.0247697	cis
rs34211101	OID40430	MUC7	4.54413	6.35329e-06	0.00127681	0.752489	0.165596	0.157383	0.0247695	cis
rs35537523	OID40430	MUC7	4.54413	6.35329e-06	0.00127681	0.752489	0.165596	0.157383	0.0247695	cis
rs777797	OID40430	MUC7	-4.54413	6.35329e-06	0.00127681	-0.752489	0.165596	-0.157383	0.0247695	cis
rs777793	OID40430	MUC7	-4.54413	6.35329e-06	0.00127681	-0.752489	0.165596	-0.157383	0.0247695	cis
rs11913090	OID45229	PLXNB2	4.54412	6.35347e-06	0.00127684	0.107475	0.0236515	0.157383	0.0247695	cis
rs748671043	OID44648	FBLN7	4.54406	6.35522e-06	0.00127719	0.203207	0.0447193	0.157381	0.0247688	cis
rs183446115	OID41939	TMOD2	4.54405	6.35548e-06	0.00127722	0.429583	0.0945374	0.157381	0.0247687	cis
rs142012745	OID41939	TMOD2	4.54405	6.35548e-06	0.00127722	0.429583	0.0945374	0.157381	0.0247687	cis
rs13405539	OID44535	CGREF1	-4.54405	6.35568e-06	0.00127726	-0.194205	0.0427384	-0.157381	0.0247687	cis
rs11740298	OID45213	PDGFRB	4.54393	6.35906e-06	0.00127793	0.101134	0.0222569	0.157377	0.0247674	cis
rs199627592	OID44862	PON3	4.54379	6.36331e-06	0.00127877	0.326921	0.0719491	0.157372	0.0247659	cis
rs5748515	OID43556	COMT	-4.54379	6.36333e-06	0.00127877	-0.241073	0.0530555	-0.157372	0.0247659	cis
rs11628944	OID44860	PNP	4.54372	6.36524e-06	0.00127915	0.374015	0.0823146	0.15737	0.0247652	cis
rs6662049	OID44127	PROK1	-4.54371	6.36541e-06	0.00127917	-0.172985	0.0380713	-0.157369	0.0247651	cis
chr14_73937095_GA_G	OID43677	ENTPD5	-4.54359	6.36908e-06	0.0012799	-0.0645975	0.0142173	-0.157365	0.0247638	cis
rs2815809	OID45077	CLPS	-4.5435	6.3717e-06	0.00128042	-0.263877	0.0580778	-0.157362	0.0247629	cis
rs146708951	OID43572	CSF2RB	-4.54348	6.37219e-06	0.00128051	-0.422754	0.0930461	-0.157362	0.0247627	cis
rs73212553	OID44131	PSAPL1	4.54346	6.37303e-06	0.00128067	0.147322	0.0324251	0.157361	0.0247624	cis
rs74893260	OID43821	HSD17B14	4.54343	6.37375e-06	0.00128081	0.407451	0.0896792	0.15736	0.0247621	cis
rs8012397	OID45175	LGALS3	4.54333	6.37676e-06	0.00128138	0.214292	0.0471663	0.157356	0.024761	cis
rs58737648	OID45175	LGALS3	4.54333	6.37676e-06	0.00128138	0.214292	0.0471663	0.157356	0.024761	cis
rs8010993	OID45175	LGALS3	4.54333	6.37676e-06	0.00128138	0.214292	0.0471663	0.157356	0.024761	cis
rs7160411	OID45175	LGALS3	4.54333	6.37676e-06	0.00128138	0.214292	0.0471663	0.157356	0.024761	cis
rs7141706	OID45175	LGALS3	4.54333	6.37676e-06	0.00128138	0.214292	0.0471663	0.157356	0.024761	cis
rs7767817	OID42553	HCG22	-4.5433	6.37755e-06	0.00128151	-0.63572	0.139925	-0.157356	0.0247608	cis
rs7452694	OID42553	HCG22	-4.5433	6.37755e-06	0.00128151	-0.63572	0.139925	-0.157356	0.0247608	cis
rs1060065	OID42553	HCG22	-4.5433	6.37755e-06	0.00128151	-0.63572	0.139925	-0.157356	0.0247608	cis
rs7679945	OID44327	TLR3	4.54329	6.37791e-06	0.00128157	0.291661	0.0641959	0.157355	0.0247606	cis
rs11458449	OID44327	TLR3	4.54329	6.37791e-06	0.00128157	0.291661	0.0641959	0.157355	0.0247606	cis
rs2665811	OID45300	ACE	4.54326	6.37889e-06	0.00128176	0.11909	0.0262124	0.157354	0.0247603	cis
rs74594159	OID42553	HCG22	-4.54322	6.38005e-06	0.00128198	-1.2033	0.264857	-0.157353	0.0247599	cis
rs10205187	OID44648	FBLN7	4.54321	6.38021e-06	0.00128201	0.202314	0.0445311	0.157352	0.0247598	cis
rs2561480	OID45208	PAM	4.54312	6.38293e-06	0.00128254	0.0767373	0.0168909	0.157349	0.0247588	cis
rs616093	OID45208	PAM	4.54312	6.38293e-06	0.00128254	0.0767373	0.0168909	0.157349	0.0247588	cis
rs7154671	OID45196	NID2	-4.54308	6.3841e-06	0.00128277	-0.334712	0.0736751	-0.157348	0.0247584	cis
rs7772991	OID43519	CEP43	-4.54302	6.38589e-06	0.00128312	-0.161778	0.0356103	-0.157346	0.0247578	cis
rs4441433	OID45419	TFPI	-4.54301	6.38618e-06	0.00128317	-0.103281	0.0227341	-0.157346	0.0247577	cis
rs72832972	OID41268	GSDMA	4.54299	6.38679e-06	0.00128328	0.533399	0.117412	0.157345	0.0247574	cis
rs13180161	OID44744	LECT2	4.54296	6.38768e-06	0.00128341	0.388988	0.0856244	0.157344	0.0247571	cis
rs78033447	OID44744	LECT2	4.54296	6.38768e-06	0.00128341	0.388988	0.0856244	0.157344	0.0247571	cis
rs13171493	OID44744	LECT2	4.54296	6.38768e-06	0.00128341	0.388988	0.0856244	0.157344	0.0247571	cis
rs13187450	OID44744	LECT2	4.54296	6.38768e-06	0.00128341	0.388988	0.0856244	0.157344	0.0247571	cis
rs13179026	OID44744	LECT2	4.54296	6.38768e-06	0.00128341	0.388988	0.0856244	0.157344	0.0247571	cis
rs35366768	OID44744	LECT2	4.54296	6.38768e-06	0.00128341	0.388988	0.0856244	0.157344	0.0247571	cis
rs201187541	OID44744	LECT2	4.54296	6.38768e-06	0.00128341	0.388988	0.0856244	0.157344	0.0247571	cis
rs1032584	OID45196	NID2	4.5429	6.38942e-06	0.00128375	0.485201	0.106804	0.157342	0.0247565	cis
rs34552238	OID43630	DPEP1	-4.54289	6.38987e-06	0.00128383	-0.159945	0.0352077	-0.157341	0.0247563	cis
rs9685357	OID45467	GC	-4.54287	6.39038e-06	0.00128393	-0.108754	0.0239396	-0.157341	0.0247561	cis
rs436603	OID45002	TXNDC15	4.54284	6.39109e-06	0.00128406	0.178369	0.0392637	0.15734	0.0247559	cis
rs254711	OID45002	TXNDC15	4.54284	6.39109e-06	0.00128406	0.178369	0.0392637	0.15734	0.0247559	cis
rs9888938	OID43229	TPSD1	-4.54282	6.39169e-06	0.00128417	-0.304151	0.0669519	-0.157339	0.0247557	cis
rs2924807	OID44580	CTSF	-4.54278	6.39312e-06	0.00128445	-0.11676	0.0257023	-0.157338	0.0247552	cis
rs5743520	OID44479	BPI	4.54273	6.39439e-06	0.0012847	0.811252	0.178582	0.157336	0.0247547	cis
rs3786853	OID45481	PGLYRP2	-4.54271	6.39512e-06	0.00128483	-0.122857	0.027045	-0.157335	0.0247544	cis
rs11257327	OID44615	ECHDC3	-4.5427	6.39524e-06	0.00128485	-0.324829	0.0715056	-0.157335	0.0247544	cis
rs1201539	OID45012	VCAN	4.54267	6.39625e-06	0.00128505	0.0909417	0.0200194	0.157334	0.024754	cis
rs13332545	OID44129	PRSS53	-4.54264	6.39716e-06	0.00128522	-0.115222	0.0253646	-0.157333	0.0247537	cis
rs35729903	OID44245	SIGLEC6	4.54258	6.39904e-06	0.00128559	0.349162	0.0768644	0.157331	0.024753	cis
rs4727307	OID44862	PON3	4.54254	6.40014e-06	0.0012858	0.0684038	0.0150585	0.15733	0.0247526	cis
rs142659926	OID43514	CEACAM21	-4.54252	6.40072e-06	0.00128581	-0.765145	0.168441	-0.157329	0.0247524	cis
rs140387699	OID43514	CEACAM21	-4.54252	6.40072e-06	0.00128581	-0.765145	0.168441	-0.157329	0.0247524	cis
rs138795481	OID43514	CEACAM21	-4.54252	6.40072e-06	0.00128581	-0.765145	0.168441	-0.157329	0.0247524	cis
rs146815202	OID43514	CEACAM21	-4.54252	6.40072e-06	0.00128581	-0.765145	0.168441	-0.157329	0.0247524	cis
rs151028083	OID43514	CEACAM21	-4.54252	6.40072e-06	0.00128581	-0.765145	0.168441	-0.157329	0.0247524	cis
rs138937335	OID43514	CEACAM21	-4.54252	6.40072e-06	0.00128581	-0.765145	0.168441	-0.157329	0.0247524	cis
rs117258526	OID43514	CEACAM21	-4.54252	6.40072e-06	0.00128581	-0.765145	0.168441	-0.157329	0.0247524	cis
rs117697721	OID43514	CEACAM21	-4.54252	6.40072e-06	0.00128581	-0.765145	0.168441	-0.157329	0.0247524	cis
rs145365541	OID43514	CEACAM21	-4.54252	6.40072e-06	0.00128581	-0.765145	0.168441	-0.157329	0.0247524	cis
rs137870022	OID43514	CEACAM21	-4.54252	6.40072e-06	0.00128581	-0.765145	0.168441	-0.157329	0.0247524	cis
rs148739437	OID43514	CEACAM21	-4.54252	6.40072e-06	0.00128581	-0.765145	0.168441	-0.157329	0.0247524	cis
rs145387799	OID43514	CEACAM21	-4.54252	6.40072e-06	0.00128581	-0.765145	0.168441	-0.157329	0.0247524	cis
rs143051365	OID43514	CEACAM21	-4.54252	6.40072e-06	0.00128581	-0.765145	0.168441	-0.157329	0.0247524	cis
rs146452352	OID43514	CEACAM21	-4.54252	6.40072e-06	0.00128581	-0.765145	0.168441	-0.157329	0.0247524	cis
rs77381988	OID43895	KLB	4.54249	6.4015e-06	0.00128596	0.495937	0.109177	0.157328	0.0247522	cis
rs12504762	OID43895	KLB	4.54249	6.4015e-06	0.00128596	0.495937	0.109177	0.157328	0.0247522	cis
rs538140414	OID42849	NQO1	4.54246	6.40262e-06	0.00128617	0.843639	0.185723	0.157327	0.0247518	cis
rs1558653	OID44718	IL1R2	-4.54245	6.40283e-06	0.00128621	-0.0902895	0.0198768	-0.157327	0.0247517	cis
rs913723	OID44858	PM20D1	-4.54239	6.40453e-06	0.0012865	-0.394105	0.0867616	-0.157325	0.0247511	cis
rs913722	OID44858	PM20D1	-4.54239	6.40453e-06	0.0012865	-0.394105	0.0867616	-0.157325	0.0247511	cis
rs4951202	OID44858	PM20D1	-4.54239	6.40453e-06	0.0012865	-0.394105	0.0867616	-0.157325	0.0247511	cis
rs4951203	OID44858	PM20D1	-4.54239	6.40453e-06	0.0012865	-0.394105	0.0867616	-0.157325	0.0247511	cis
rs4950991	OID44858	PM20D1	-4.54239	6.40453e-06	0.0012865	-0.394105	0.0867616	-0.157325	0.0247511	cis
rs4950992	OID44858	PM20D1	-4.54239	6.40453e-06	0.0012865	-0.394105	0.0867616	-0.157325	0.0247511	cis
rs61859189	OID43066	SFTPA2	-4.54237	6.40516e-06	0.00128658	-0.295201	0.0649883	-0.157324	0.0247508	cis
rs59806247	OID43066	SFTPA2	-4.54237	6.40516e-06	0.00128658	-0.295201	0.0649883	-0.157324	0.0247508	cis
rs12411833	OID43066	SFTPA2	-4.54237	6.40516e-06	0.00128658	-0.295201	0.0649883	-0.157324	0.0247508	cis
rs12415730	OID43066	SFTPA2	-4.54237	6.40516e-06	0.00128658	-0.295201	0.0649883	-0.157324	0.0247508	cis
rs57342950	OID43066	SFTPA2	-4.54237	6.40516e-06	0.00128658	-0.295201	0.0649883	-0.157324	0.0247508	cis
rs56080607	OID43066	SFTPA2	-4.54237	6.40516e-06	0.00128658	-0.295201	0.0649883	-0.157324	0.0247508	cis
rs61859195	OID43066	SFTPA2	-4.54237	6.40516e-06	0.00128658	-0.295201	0.0649883	-0.157324	0.0247508	cis
rs34655000	OID45293	UMOD	4.54235	6.40564e-06	0.00128666	0.312932	0.0688921	0.157323	0.0247507	cis
rs2720262	OID44861	PODXL2	4.54223	6.40928e-06	0.00128739	0.0913132	0.0201032	0.157319	0.0247494	cis
rs141073581	OID45462	F13B	4.5422	6.41028e-06	0.00128757	0.161498	0.0355551	0.157318	0.024749	cis
rs72736427	OID45462	F13B	4.5422	6.41028e-06	0.00128757	0.161498	0.0355551	0.157318	0.024749	cis
rs2734573	OID43511	CDSN	-4.54217	6.41108e-06	0.00128773	-0.135343	0.029797	-0.157317	0.0247487	cis
rs36092039	OID44655	FGFR4	-4.54215	6.41178e-06	0.00128786	-0.15916	0.0350408	-0.157316	0.0247485	cis
rs72947960	OID42231	CCDC102B	-4.5421	6.4131e-06	0.00128812	-0.519898	0.114462	-0.157315	0.024748	cis
rs11064157	OID44760	LTBR	4.5421	6.41318e-06	0.00128813	0.10799	0.0237754	0.157315	0.024748	cis
rs11467367	OID45259	SIRPA	-4.54207	6.41419e-06	0.0012883	-0.199529	0.0439292	-0.157314	0.0247476	cis
rs4814698	OID45259	SIRPA	-4.54207	6.41419e-06	0.0012883	-0.199529	0.0439292	-0.157314	0.0247476	cis
rs6045197	OID45259	SIRPA	-4.54207	6.41419e-06	0.0012883	-0.199529	0.0439292	-0.157314	0.0247476	cis
rs6080986	OID45259	SIRPA	-4.54207	6.41419e-06	0.0012883	-0.199529	0.0439292	-0.157314	0.0247476	cis
rs189222675	OID43514	CEACAM21	-4.54206	6.41442e-06	0.00128834	-0.523489	0.115254	-0.157313	0.0247475	cis
rs1491430	OID40430	MUC7	4.54203	6.41524e-06	0.00128849	0.804345	0.177089	0.157313	0.0247472	cis
rs12364973	OID45192	MUC2	-4.54202	6.41544e-06	0.00128853	-0.411327	0.0905604	-0.157312	0.0247472	cis
rs10143368	OID43732	FUT8	-4.542	6.41617e-06	0.00128866	-0.220409	0.0485269	-0.157311	0.0247469	cis
rs190595718	OID45058	CD177	4.54198	6.41681e-06	0.00128878	1.87682	0.413217	0.157311	0.0247467	cis
rs1039405	OID44934	SIGLEC7	4.54196	6.4172e-06	0.00128886	0.0800025	0.0176141	0.15731	0.0247465	cis
rs1335668114	OID42719	LYPD8	-4.54191	6.41888e-06	0.00128919	-0.468495	0.103149	-0.157308	0.0247459	cis
rs6586997	OID43747	GFRA2	-4.5419	6.41918e-06	0.00128924	-0.0663222	0.0146023	-0.157308	0.0247458	cis
rs185853857	OID43774	GPC5	4.54189	6.41942e-06	0.00128925	0.588406	0.129551	0.157308	0.0247457	cis
rs192561109	OID43774	GPC5	4.54189	6.41942e-06	0.00128925	0.588406	0.129551	0.157308	0.0247457	cis
chr19_7715757_A_T	OID45076	CLEC4M	4.54188	6.41963e-06	0.00128925	0.143044	0.0314944	0.157308	0.0247457	cis
rs34231616	OID45076	CLEC4M	4.54188	6.41963e-06	0.00128925	0.143044	0.0314944	0.157308	0.0247457	cis
rs35475615	OID45076	CLEC4M	4.54188	6.41963e-06	0.00128925	0.143044	0.0314944	0.157308	0.0247457	cis
rs11260023	OID45076	CLEC4M	4.54188	6.41963e-06	0.00128925	0.143044	0.0314944	0.157308	0.0247457	cis
rs11260024	OID45076	CLEC4M	4.54188	6.41963e-06	0.00128925	0.143044	0.0314944	0.157308	0.0247457	cis
rs11260025	OID45076	CLEC4M	4.54188	6.41963e-06	0.00128925	0.143044	0.0314944	0.157308	0.0247457	cis
rs8111760	OID45076	CLEC4M	4.54188	6.41963e-06	0.00128925	0.143044	0.0314944	0.157308	0.0247457	cis
rs4804786	OID45076	CLEC4M	4.54188	6.41963e-06	0.00128925	0.143044	0.0314944	0.157308	0.0247457	cis
rs925229	OID44994	TP53I3	-4.54184	6.42088e-06	0.0012895	-0.103841	0.0228632	-0.157306	0.0247452	cis
rs1761456	OID45178	LILRB5	4.54183	6.42116e-06	0.00128954	0.201147	0.0442876	0.157306	0.0247451	cis
rs144056823	OID44765	MAN2B2	4.54183	6.42116e-06	0.00128954	0.193504	0.0426049	0.157306	0.0247451	cis
rs61802215	OID43946	LY9	-4.54182	6.42156e-06	0.00128959	-0.0857439	0.0188788	-0.157305	0.024745	cis
rs11111423	OID45269	STAB2	4.54181	6.42183e-06	0.00128959	0.100442	0.0221149	0.157305	0.0247449	cis
rs35012955	OID45269	STAB2	4.54181	6.42183e-06	0.00128959	0.100442	0.0221149	0.157305	0.0247449	cis
rs10778211	OID45269	STAB2	4.54181	6.42183e-06	0.00128959	0.100442	0.0221149	0.157305	0.0247449	cis
rs11561324	OID45269	STAB2	4.54181	6.42183e-06	0.00128959	0.100442	0.0221149	0.157305	0.0247449	cis
rs11111427	OID45269	STAB2	4.54181	6.42183e-06	0.00128959	0.100442	0.0221149	0.157305	0.0247449	cis
rs61942162	OID45269	STAB2	4.54181	6.42183e-06	0.00128959	0.100442	0.0221149	0.157305	0.0247449	cis
rs10860938	OID45269	STAB2	4.54181	6.42183e-06	0.00128959	0.100442	0.0221149	0.157305	0.0247449	cis
rs4144504	OID45269	STAB2	4.54181	6.42183e-06	0.00128959	0.100442	0.0221149	0.157305	0.0247449	cis
rs11111439	OID45269	STAB2	4.54181	6.42183e-06	0.00128959	0.100442	0.0221149	0.157305	0.0247449	cis
rs75804753	OID43430	C16orf89	4.54175	6.42341e-06	0.0012899	0.14851	0.0326988	0.157303	0.0247443	cis
rs142292036	OID45077	CLPS	4.54172	6.42431e-06	0.00129008	0.714245	0.157263	0.157302	0.024744	cis
rs61898085	OID43495	CD6	-4.54166	6.42629e-06	0.00129047	-0.300499	0.066165	-0.1573	0.0247433	cis
rs41268899	OID44451	AGER	4.54159	6.42842e-06	0.00129088	0.183577	0.0404213	0.157298	0.0247425	cis
rs41268905	OID44451	AGER	4.54159	6.42842e-06	0.00129088	0.183577	0.0404213	0.157298	0.0247425	cis
rs7901656	OID45123	FAS	-4.5415	6.43089e-06	0.00129136	-0.128478	0.0282897	-0.157295	0.0247416	cis
rs36068997	OID42672	KIR3DL1	4.5415	6.4309e-06	0.00129136	0.549789	0.121059	0.157295	0.0247416	cis
rs6440629	OID44557	COMMD2	4.5415	6.43098e-06	0.00129136	0.0900627	0.019831	0.157295	0.0247416	cis
rs75218284	OID44557	COMMD2	4.5415	6.43098e-06	0.00129136	0.0900627	0.019831	0.157295	0.0247416	cis
rs2069978	OID45492	SERPINA5	-4.54145	6.43245e-06	0.00129165	-0.243771	0.0536769	-0.157293	0.0247411	cis
rs34266569	OID43804	HLA-A	4.54142	6.43339e-06	0.00129183	0.260026	0.0572566	0.157292	0.0247407	cis
rs7714392	OID44680	GHR	4.54136	6.43528e-06	0.00129211	0.132724	0.0292257	0.15729	0.0247401	cis
rs34535288	OID44680	GHR	4.54136	6.43528e-06	0.00129211	0.132724	0.0292257	0.15729	0.0247401	cis
rs6865492	OID44680	GHR	4.54136	6.43528e-06	0.00129211	0.132724	0.0292257	0.15729	0.0247401	cis
rs11286605	OID44680	GHR	4.54136	6.43528e-06	0.00129211	0.132724	0.0292257	0.15729	0.0247401	cis
rs71584707	OID44680	GHR	4.54136	6.43528e-06	0.00129211	0.132724	0.0292257	0.15729	0.0247401	cis
rs7712701	OID44680	GHR	4.54136	6.43528e-06	0.00129211	0.132724	0.0292257	0.15729	0.0247401	cis
rs7736209	OID44680	GHR	4.54136	6.43528e-06	0.00129211	0.132724	0.0292257	0.15729	0.0247401	cis
rs34895721	OID44680	GHR	4.54136	6.43528e-06	0.00129211	0.132724	0.0292257	0.15729	0.0247401	cis
rs11955075	OID44680	GHR	4.54136	6.43528e-06	0.00129211	0.132724	0.0292257	0.15729	0.0247401	cis
rs11739444	OID44680	GHR	4.54136	6.43528e-06	0.00129211	0.132724	0.0292257	0.15729	0.0247401	cis
rs11740415	OID44680	GHR	4.54136	6.43528e-06	0.00129211	0.132724	0.0292257	0.15729	0.0247401	cis
rs11430949	OID44680	GHR	4.54136	6.43528e-06	0.00129211	0.132724	0.0292257	0.15729	0.0247401	cis
rs7707913	OID44680	GHR	4.54136	6.43528e-06	0.00129211	0.132724	0.0292257	0.15729	0.0247401	cis
rs113133340	OID44354	TOR1AIP1	4.54134	6.43562e-06	0.00129217	0.368364	0.0811135	0.157289	0.0247399	cis
rs9347476	OID45475	LPA	-4.54134	6.43587e-06	0.0012922	-0.701202	0.154404	-0.157289	0.0247399	cis
rs9355324	OID45475	LPA	-4.54134	6.43587e-06	0.0012922	-0.701202	0.154404	-0.157289	0.0247399	cis
rs62289397	OID44450	AFAP1	-4.54129	6.43733e-06	0.00129249	-0.470404	0.103584	-0.157287	0.0247393	cis
rs9568805	OID44825	OLFM4	4.54125	6.43841e-06	0.0012927	0.42997	0.094681	0.157286	0.0247389	cis
rs4786509	OID45429	VASN	4.54122	6.43918e-06	0.0012928	0.0932174	0.0205269	0.157285	0.0247387	cis
rs11076836	OID45429	VASN	4.54122	6.43918e-06	0.0012928	0.0932174	0.0205269	0.157285	0.0247387	cis
rs11076837	OID45429	VASN	4.54122	6.43918e-06	0.0012928	0.0932174	0.0205269	0.157285	0.0247387	cis
rs4786510	OID45429	VASN	4.54122	6.43918e-06	0.0012928	0.0932174	0.0205269	0.157285	0.0247387	cis
rs7193136	OID45429	VASN	4.54122	6.43918e-06	0.0012928	0.0932174	0.0205269	0.157285	0.0247387	cis
rs10451135	OID45429	VASN	4.54122	6.43918e-06	0.0012928	0.0932174	0.0205269	0.157285	0.0247387	cis
rs11644481	OID45429	VASN	4.54122	6.43918e-06	0.0012928	0.0932174	0.0205269	0.157285	0.0247387	cis
rs2433724	OID44828	OSCAR	4.54118	6.4406e-06	0.00129308	0.0856485	0.0188604	0.157284	0.0247382	cis
rs77920320	OID43793	HBQ1	4.54117	6.44068e-06	0.00129309	0.294882	0.0649352	0.157284	0.0247381	cis
rs12482733	OID43834	IFNGR2	-4.54112	6.44221e-06	0.00129337	-0.261834	0.0576584	-0.157282	0.0247376	cis
rs12482644	OID43834	IFNGR2	-4.54112	6.44221e-06	0.00129337	-0.261834	0.0576584	-0.157282	0.0247376	cis
rs140307430	OID44794	MSRA	4.54112	6.44221e-06	0.00129337	0.491754	0.108289	0.157282	0.0247376	cis
rs481998	OID44655	FGFR4	4.54108	6.44335e-06	0.00129359	0.159849	0.0352007	0.157281	0.0247372	cis
rs151070312	OID42541	GSTM4	4.54108	6.44359e-06	0.00129363	1.31165	0.28884	0.15728	0.0247371	cis
rs241765	OID44982	TIMP3	-4.54105	6.44443e-06	0.00129379	-0.384476	0.0846668	-0.157279	0.0247368	cis
rs7813865	OID44844	PENK	4.54101	6.44572e-06	0.00129404	0.113028	0.0248904	0.157278	0.0247363	cis
rs6669689	OID44252	SLAMF7	4.541	6.44579e-06	0.00129405	0.172698	0.0380308	0.157278	0.0247363	cis
rs11771962	OID44682	GIMAP7	-4.54098	6.44635e-06	0.00129415	-0.178111	0.039223	-0.157277	0.0247361	cis
rs928596	OID45191	MUC1	-4.54094	6.44759e-06	0.00129436	-0.273018	0.0601235	-0.157276	0.0247357	cis
rs61813286	OID45191	MUC1	-4.54094	6.44759e-06	0.00129436	-0.273018	0.0601235	-0.157276	0.0247357	cis
rs35894474	OID45191	MUC1	-4.54094	6.44759e-06	0.00129436	-0.273018	0.0601235	-0.157276	0.0247357	cis
rs6670493	OID45191	MUC1	-4.54094	6.44759e-06	0.00129436	-0.273018	0.0601235	-0.157276	0.0247357	cis
rs4661217	OID45191	MUC1	-4.54094	6.44759e-06	0.00129436	-0.273018	0.0601235	-0.157276	0.0247357	cis
rs4661218	OID45191	MUC1	-4.54094	6.44759e-06	0.00129436	-0.273018	0.0601235	-0.157276	0.0247357	cis
rs76784617	OID45392	OSMR	4.54091	6.44855e-06	0.00129452	0.0672899	0.0148186	0.157275	0.0247353	cis
rs111307794	OID45392	OSMR	4.54091	6.44855e-06	0.00129452	0.0672899	0.0148186	0.157275	0.0247353	cis
rs62354664	OID45392	OSMR	4.54091	6.44855e-06	0.00129452	0.0672899	0.0148186	0.157275	0.0247353	cis
rs62354668	OID45392	OSMR	4.54091	6.44855e-06	0.00129452	0.0672899	0.0148186	0.157275	0.0247353	cis
rs12116981	OID45252	SELL	-4.54089	6.44923e-06	0.00129454	-0.0787204	0.0173359	-0.157274	0.0247351	cis
rs1469024	OID43832	IFI30	4.54089	6.44931e-06	0.00129454	0.138637	0.0305308	0.157274	0.0247351	cis
rs1075403	OID43832	IFI30	4.54089	6.44931e-06	0.00129454	0.138637	0.0305308	0.157274	0.0247351	cis
rs10416600	OID43832	IFI30	4.54089	6.44931e-06	0.00129454	0.138637	0.0305308	0.157274	0.0247351	cis
rs8109944	OID43832	IFI30	4.54089	6.44931e-06	0.00129454	0.138637	0.0305308	0.157274	0.0247351	cis
rs8110070	OID43832	IFI30	4.54089	6.44931e-06	0.00129454	0.138637	0.0305308	0.157274	0.0247351	cis
rs8113367	OID43832	IFI30	4.54089	6.44931e-06	0.00129454	0.138637	0.0305308	0.157274	0.0247351	cis
rs34116072	OID43832	IFI30	4.54089	6.44931e-06	0.00129454	0.138637	0.0305308	0.157274	0.0247351	cis
rs4531856	OID43832	IFI30	4.54089	6.44931e-06	0.00129454	0.138637	0.0305308	0.157274	0.0247351	cis
rs12608504	OID43832	IFI30	4.54089	6.44931e-06	0.00129454	0.138637	0.0305308	0.157274	0.0247351	cis
rs7247222	OID43832	IFI30	4.54089	6.44931e-06	0.00129454	0.138637	0.0305308	0.157274	0.0247351	cis
chr19_18283739_T_TAAA	OID43832	IFI30	4.54089	6.44931e-06	0.00129454	0.138637	0.0305308	0.157274	0.0247351	cis
rs7256111	OID43832	IFI30	4.54089	6.44931e-06	0.00129454	0.138637	0.0305308	0.157274	0.0247351	cis
rs12973608	OID43832	IFI30	4.54089	6.44931e-06	0.00129454	0.138637	0.0305308	0.157274	0.0247351	cis
rs12980403	OID43832	IFI30	4.54089	6.44931e-06	0.00129454	0.138637	0.0305308	0.157274	0.0247351	cis
rs12610373	OID43832	IFI30	4.54089	6.44931e-06	0.00129454	0.138637	0.0305308	0.157274	0.0247351	cis
rs11086102	OID43832	IFI30	4.54089	6.44931e-06	0.00129454	0.138637	0.0305308	0.157274	0.0247351	cis
rs10013900	OID44327	TLR3	4.54082	6.45136e-06	0.00129482	0.296791	0.0653608	0.157272	0.0247343	cis
rs58212877	OID44327	TLR3	4.54082	6.45136e-06	0.00129482	0.296791	0.0653608	0.157272	0.0247343	cis
rs12138787	OID44582	CTSS	4.54081	6.45155e-06	0.00129482	0.100815	0.022202	0.157271	0.0247343	cis
rs11584761	OID44582	CTSS	4.54081	6.45155e-06	0.00129482	0.100815	0.022202	0.157271	0.0247343	cis
rs56133109	OID44582	CTSS	4.54081	6.45155e-06	0.00129482	0.100815	0.022202	0.157271	0.0247343	cis
rs942453	OID44582	CTSS	4.54081	6.45155e-06	0.00129482	0.100815	0.022202	0.157271	0.0247343	cis
rs12142178	OID44582	CTSS	4.54081	6.45155e-06	0.00129482	0.100815	0.022202	0.157271	0.0247343	cis
rs12139286	OID44582	CTSS	4.54081	6.45155e-06	0.00129482	0.100815	0.022202	0.157271	0.0247343	cis
rs12145630	OID44582	CTSS	4.54081	6.45155e-06	0.00129482	0.100815	0.022202	0.157271	0.0247343	cis
rs16835780	OID44582	CTSS	4.54081	6.45155e-06	0.00129482	0.100815	0.022202	0.157271	0.0247343	cis
rs111528930	OID44582	CTSS	4.54081	6.45155e-06	0.00129482	0.100815	0.022202	0.157271	0.0247343	cis
rs149216241	OID44582	CTSS	4.54081	6.45155e-06	0.00129482	0.100815	0.022202	0.157271	0.0247343	cis
rs12144315	OID44582	CTSS	4.54081	6.45155e-06	0.00129482	0.100815	0.022202	0.157271	0.0247343	cis
rs12120683	OID44582	CTSS	4.54081	6.45155e-06	0.00129482	0.100815	0.022202	0.157271	0.0247343	cis
rs72696807	OID44582	CTSS	4.54081	6.45155e-06	0.00129482	0.100815	0.022202	0.157271	0.0247343	cis
rs72696808	OID44582	CTSS	4.54081	6.45155e-06	0.00129482	0.100815	0.022202	0.157271	0.0247343	cis
rs11205360	OID44582	CTSS	4.54081	6.45155e-06	0.00129482	0.100815	0.022202	0.157271	0.0247343	cis
rs71642336	OID44582	CTSS	4.54081	6.45155e-06	0.00129482	0.100815	0.022202	0.157271	0.0247343	cis
rs376375898	OID44582	CTSS	4.54081	6.45155e-06	0.00129482	0.100815	0.022202	0.157271	0.0247343	cis
rs11580234	OID44582	CTSS	4.54081	6.45155e-06	0.00129482	0.100815	0.022202	0.157271	0.0247343	cis
rs114327352	OID44582	CTSS	4.54081	6.45155e-06	0.00129482	0.100815	0.022202	0.157271	0.0247343	cis
rs11205361	OID44582	CTSS	4.54081	6.45155e-06	0.00129482	0.100815	0.022202	0.157271	0.0247343	cis
rs2946574	OID44401	VSNL1	4.54079	6.45201e-06	0.0012949	0.118891	0.0261829	0.157271	0.0247341	cis
rs62525116	OID45262	SLURP1	4.54078	6.45253e-06	0.001295	0.368878	0.0812369	0.15727	0.0247339	cis
rs12331809	OID42572	HPGDS	-4.54071	6.45458e-06	0.00129533	-0.24046	0.0529566	-0.157268	0.0247332	cis
rs10025288	OID42572	HPGDS	-4.54071	6.45458e-06	0.00129533	-0.24046	0.0529566	-0.157268	0.0247332	cis
rs10025410	OID42572	HPGDS	-4.54071	6.45458e-06	0.00129533	-0.24046	0.0529566	-0.157268	0.0247332	cis
rs12331835	OID42572	HPGDS	-4.54071	6.45458e-06	0.00129533	-0.24046	0.0529566	-0.157268	0.0247332	cis
rs12331920	OID42572	HPGDS	-4.54071	6.45458e-06	0.00129533	-0.24046	0.0529566	-0.157268	0.0247332	cis
rs1802345	OID42572	HPGDS	-4.54071	6.45458e-06	0.00129533	-0.24046	0.0529566	-0.157268	0.0247332	cis
rs11550270	OID42572	HPGDS	-4.54071	6.45458e-06	0.00129533	-0.24046	0.0529566	-0.157268	0.0247332	cis
rs1043862	OID42572	HPGDS	-4.54071	6.45458e-06	0.00129533	-0.24046	0.0529566	-0.157268	0.0247332	cis
rs7285	OID42572	HPGDS	-4.54071	6.45458e-06	0.00129533	-0.24046	0.0529566	-0.157268	0.0247332	cis
rs28376694	OID42572	HPGDS	-4.54071	6.45458e-06	0.00129533	-0.24046	0.0529566	-0.157268	0.0247332	cis
rs28654759	OID42572	HPGDS	-4.54071	6.45458e-06	0.00129533	-0.24046	0.0529566	-0.157268	0.0247332	cis
rs11603758	OID44552	CNTN5	-4.54066	6.45598e-06	0.0012956	-0.103101	0.0227062	-0.157266	0.0247327	cis
rs9661015	OID43548	CNTN2	4.54066	6.45614e-06	0.00129562	0.12925	0.0284649	0.157266	0.0247326	cis
rs1800955	OID44529	CDHR5	4.54065	6.45625e-06	0.00129564	0.111465	0.0245482	0.157266	0.0247326	cis
rs7201599	OID44524	CDH15	-4.54062	6.45724e-06	0.00129583	-0.171309	0.0377282	-0.157265	0.0247322	cis
rs144992408	OID44430	ZP3	4.54054	6.45949e-06	0.00129627	3.2998	0.726742	0.157262	0.0247314	cis
rs11705580	OID44198	RTN4R	-4.54052	6.46019e-06	0.00129641	-0.119805	0.0263857	-0.157262	0.0247312	cis
rs150650507	OID40666	TMX2	-4.54047	6.46171e-06	0.0012967	-0.954256	0.210167	-0.15726	0.0247307	cis
rs143230141	OID40778	AKAP13	-4.54042	6.46321e-06	0.00129699	-0.574567	0.126545	-0.157258	0.0247301	cis
rs117195142	OID40778	AKAP13	-4.54042	6.46321e-06	0.00129699	-0.574567	0.126545	-0.157258	0.0247301	cis
rs872263	OID44863	PPCDC	-4.54042	6.46334e-06	0.00129701	-0.121793	0.0268243	-0.157258	0.0247301	cis
rs611627	OID43552	COL2A1	-4.5404	6.46367e-06	0.00129706	-0.267402	0.0588938	-0.157258	0.02473	cis
rs679789	OID43552	COL2A1	-4.5404	6.46367e-06	0.00129706	-0.267402	0.0588938	-0.157258	0.02473	cis
rs2457571	OID45475	LPA	4.5404	6.46392e-06	0.00129709	0.363062	0.0799627	0.157257	0.0247299	cis
rs2665355	OID45475	LPA	4.5404	6.46392e-06	0.00129709	0.363062	0.0799627	0.157257	0.0247299	cis
rs10748162	OID44366	TSPAN8	-4.5404	6.46393e-06	0.00129709	-0.273821	0.0603077	-0.157257	0.0247299	cis
rs140572326	OID45289	TREH	-4.54038	6.4643e-06	0.00129714	-0.705863	0.155463	-0.157257	0.0247297	cis
rs192650634	OID45289	TREH	-4.54038	6.4643e-06	0.00129714	-0.705863	0.155463	-0.157257	0.0247297	cis
rs535126386	OID45289	TREH	-4.54038	6.4643e-06	0.00129714	-0.705863	0.155463	-0.157257	0.0247297	cis
rs147598650	OID44326	TLR1	4.54036	6.46487e-06	0.00129724	0.131468	0.0289554	0.157256	0.0247295	cis
rs557500145	OID45287	TNN	-4.54033	6.46593e-06	0.00129744	-0.440603	0.097042	-0.157255	0.0247292	cis
rs553864401	OID45287	TNN	-4.54033	6.46593e-06	0.00129744	-0.440603	0.097042	-0.157255	0.0247292	cis
chr13_53065826_GT_G	OID44825	OLFM4	4.54027	6.4676e-06	0.00129773	0.423532	0.0932834	0.157253	0.0247286	cis
rs72832968	OID41268	GSDMA	4.54027	6.46778e-06	0.00129773	0.558361	0.12298	0.157253	0.0247285	cis
rs147041950	OID41268	GSDMA	4.54027	6.46778e-06	0.00129773	0.558361	0.12298	0.157253	0.0247285	cis
rs10490660	OID45243	QPCT	4.54026	6.46788e-06	0.00129773	0.345286	0.0760497	0.157253	0.0247285	cis
rs80304500	OID45243	QPCT	4.54026	6.46788e-06	0.00129773	0.345286	0.0760497	0.157253	0.0247285	cis
rs78235208	OID45243	QPCT	4.54026	6.46788e-06	0.00129773	0.345286	0.0760497	0.157253	0.0247285	cis
rs17019707	OID45243	QPCT	4.54026	6.46788e-06	0.00129773	0.345286	0.0760497	0.157253	0.0247285	cis
rs879613	OID45243	QPCT	4.54026	6.46788e-06	0.00129773	0.345286	0.0760497	0.157253	0.0247285	cis
rs2058683	OID45243	QPCT	4.54026	6.46788e-06	0.00129773	0.345286	0.0760497	0.157253	0.0247285	cis
rs74948634	OID45243	QPCT	4.54026	6.46788e-06	0.00129773	0.345286	0.0760497	0.157253	0.0247285	cis
rs76826712	OID45243	QPCT	4.54026	6.46788e-06	0.00129773	0.345286	0.0760497	0.157253	0.0247285	cis
rs56740767	OID45243	QPCT	4.54026	6.46788e-06	0.00129773	0.345286	0.0760497	0.157253	0.0247285	cis
rs12618670	OID45243	QPCT	4.54026	6.46788e-06	0.00129773	0.345286	0.0760497	0.157253	0.0247285	cis
rs7976419	OID43674	ENDOU	-4.54021	6.46943e-06	0.00129796	-0.144809	0.0318947	-0.157251	0.0247279	cis
rs10754188	OID45462	F13B	-4.5402	6.46963e-06	0.00129796	-0.0946957	0.0208571	-0.157251	0.0247278	cis
rs11576790	OID45462	F13B	-4.5402	6.46963e-06	0.00129796	-0.0946957	0.0208571	-0.157251	0.0247278	cis
rs12065519	OID45462	F13B	-4.5402	6.46963e-06	0.00129796	-0.0946957	0.0208571	-0.157251	0.0247278	cis
rs1832617	OID45462	F13B	-4.5402	6.46963e-06	0.00129796	-0.0946957	0.0208571	-0.157251	0.0247278	cis
rs946755	OID45462	F13B	-4.5402	6.46963e-06	0.00129796	-0.0946957	0.0208571	-0.157251	0.0247278	cis
rs869257	OID45462	F13B	-4.5402	6.46963e-06	0.00129796	-0.0946957	0.0208571	-0.157251	0.0247278	cis
rs4618911	OID45462	F13B	-4.5402	6.46963e-06	0.00129796	-0.0946957	0.0208571	-0.157251	0.0247278	cis
rs12562176	OID45462	F13B	-4.5402	6.46963e-06	0.00129796	-0.0946957	0.0208571	-0.157251	0.0247278	cis
rs7548553	OID45462	F13B	-4.5402	6.46963e-06	0.00129796	-0.0946957	0.0208571	-0.157251	0.0247278	cis
rs12727032	OID45462	F13B	-4.5402	6.46963e-06	0.00129796	-0.0946957	0.0208571	-0.157251	0.0247278	cis
rs12034150	OID45462	F13B	-4.5402	6.46963e-06	0.00129796	-0.0946957	0.0208571	-0.157251	0.0247278	cis
rs10754195	OID45462	F13B	-4.5402	6.46963e-06	0.00129796	-0.0946957	0.0208571	-0.157251	0.0247278	cis
rs4462080	OID45462	F13B	-4.5402	6.46963e-06	0.00129796	-0.0946957	0.0208571	-0.157251	0.0247278	cis
rs4425932	OID45462	F13B	-4.5402	6.46963e-06	0.00129796	-0.0946957	0.0208571	-0.157251	0.0247278	cis
rs6428349	OID45462	F13B	-4.5402	6.46963e-06	0.00129796	-0.0946957	0.0208571	-0.157251	0.0247278	cis
rs144529629	OID44337	TNFAIP6	-4.54018	6.47047e-06	0.00129812	-0.501336	0.110422	-0.15725	0.0247275	cis
rs41275788	OID45074	CLEC11A	-4.54012	6.47213e-06	0.00129844	-0.283076	0.0623498	-0.157248	0.024727	cis
rs72708332	OID44370	TYRP1	-4.5401	6.47286e-06	0.00129858	-0.648375	0.142811	-0.157247	0.0247267	cis
chr10_42690123_CACAACA_CACA	OID44179	RET	-4.5401	6.4729e-06	0.00129858	-0.0854942	0.0188309	-0.157247	0.0247267	cis
chr1_225977602_TGA_T	OID43920	LEFTY2	-4.54006	6.47404e-06	0.00129878	-0.130552	0.0287556	-0.157246	0.0247263	cis
rs62573578	OID43195	TLR4	4.54006	6.4741e-06	0.00129878	0.14763	0.0325172	0.157246	0.0247263	cis
rs1927933	OID43195	TLR4	4.54006	6.4741e-06	0.00129878	0.14763	0.0325172	0.157246	0.0247263	cis
rs7046116	OID43195	TLR4	4.54006	6.4741e-06	0.00129878	0.14763	0.0325172	0.157246	0.0247263	cis
rs12555783	OID43195	TLR4	4.54006	6.4741e-06	0.00129878	0.14763	0.0325172	0.157246	0.0247263	cis
rs55638547	OID43195	TLR4	4.54006	6.4741e-06	0.00129878	0.14763	0.0325172	0.157246	0.0247263	cis
chr16_70884680_TAAAACAAAACAAAACAAAACAAAAC_TAAAACAAAACAAAACAAAAC	OID42623	IL34	4.54001	6.47546e-06	0.00129904	0.155935	0.0343469	0.157244	0.0247258	cis
rs9929773	OID43630	DPEP1	-4.53999	6.47596e-06	0.00129914	-0.178981	0.0394231	-0.157244	0.0247256	cis
rs148100109	OID45223	PILRA	-4.53995	6.47716e-06	0.00129937	-0.257356	0.0566868	-0.157242	0.0247252	cis
rs111653429	OID43961	MATN3	4.53993	6.47792e-06	0.00129951	0.174671	0.0384744	0.157242	0.0247249	cis
rs3799379	OID43428	BTN1A1	-4.53981	6.48157e-06	0.00130024	-0.19233	0.0423652	-0.157237	0.0247236	cis
rs7777014	OID44111	PON2	-4.5398	6.48187e-06	0.00130027	-0.114474	0.0252156	-0.157237	0.0247235	cis
rs10225097	OID44111	PON2	-4.5398	6.48187e-06	0.00130027	-0.114474	0.0252156	-0.157237	0.0247235	cis
rs10240398	OID44111	PON2	-4.5398	6.48187e-06	0.00130027	-0.114474	0.0252156	-0.157237	0.0247235	cis
rs10808095	OID44111	PON2	-4.5398	6.48187e-06	0.00130027	-0.114474	0.0252156	-0.157237	0.0247235	cis
rs4391035	OID44131	PSAPL1	-4.53979	6.48216e-06	0.00130032	-0.141348	0.0311353	-0.157237	0.0247234	cis
rs28493251	OID45023	ADAMTS13	4.53977	6.48275e-06	0.00130043	0.168997	0.0372258	0.157236	0.0247232	cis
rs9604490	OID45130	GAS6	4.53966	6.48604e-06	0.00130108	0.0997333	0.0219694	0.157232	0.024722	cis
rs34472226	OID45349	DBH	-4.53963	6.48686e-06	0.00130124	-0.369252	0.0813397	-0.157231	0.0247217	cis
rs736685	OID45429	VASN	4.53956	6.48895e-06	0.00130165	0.092405	0.0203555	0.157229	0.024721	cis
rs572546175	OID45058	CD177	4.53945	6.49236e-06	0.00130232	1.55315	0.342145	0.157225	0.0247198	cis
rs11883201	OID43353	AKT2	4.53941	6.49347e-06	0.00130254	0.38271	0.0843083	0.157224	0.0247194	cis
chr11_727200_G_GCTTGGTGGTGCCAGCCC	OID43686	EPS8L2	4.53941	6.49355e-06	0.00130254	0.183668	0.0404607	0.157224	0.0247194	cis
rs11246290	OID43686	EPS8L2	4.53941	6.49355e-06	0.00130254	0.183668	0.0404607	0.157224	0.0247194	cis
chr19_54645838_CATATAT_CATAT	OID45176	LILRA2	4.53937	6.49457e-06	0.00130274	0.243338	0.0536061	0.157223	0.024719	cis
rs10438740	OID43049	SAT2	4.53933	6.49575e-06	0.00130297	0.218353	0.0481024	0.157221	0.0247186	cis
rs2699473	OID44997	TPK1	-4.5393	6.49675e-06	0.00130307	-0.0955051	0.0210396	-0.15722	0.0247182	cis
rs2692378	OID44997	TPK1	-4.5393	6.49675e-06	0.00130307	-0.0955051	0.0210396	-0.15722	0.0247182	cis
rs2692376	OID44997	TPK1	-4.5393	6.49675e-06	0.00130307	-0.0955051	0.0210396	-0.15722	0.0247182	cis
rs1404829	OID44997	TPK1	-4.5393	6.49675e-06	0.00130307	-0.0955051	0.0210396	-0.15722	0.0247182	cis
rs2692374	OID44997	TPK1	-4.5393	6.49675e-06	0.00130307	-0.0955051	0.0210396	-0.15722	0.0247182	cis
rs59562628	OID44997	TPK1	-4.5393	6.49675e-06	0.00130307	-0.0955051	0.0210396	-0.15722	0.0247182	cis
rs2692373	OID44997	TPK1	-4.5393	6.49675e-06	0.00130307	-0.0955051	0.0210396	-0.15722	0.0247182	cis
rs5751764	OID45104	DDT	4.53929	6.49714e-06	0.00130307	0.0952625	0.0209862	0.15722	0.0247181	cis
rs5751766	OID45104	DDT	4.53929	6.49714e-06	0.00130307	0.0952625	0.0209862	0.15722	0.0247181	cis
rs11330175	OID45104	DDT	4.53929	6.49714e-06	0.00130307	0.0952625	0.0209862	0.15722	0.0247181	cis
rs2468812	OID45409	SAA4	-4.53925	6.49822e-06	0.00130307	-0.1395	0.0307318	-0.157219	0.0247177	cis
rs2468811	OID45409	SAA4	-4.53925	6.49822e-06	0.00130307	-0.1395	0.0307318	-0.157219	0.0247177	cis
rs2445213	OID45409	SAA4	-4.53925	6.49822e-06	0.00130307	-0.1395	0.0307318	-0.157219	0.0247177	cis
rs2445214	OID45409	SAA4	-4.53925	6.49822e-06	0.00130307	-0.1395	0.0307318	-0.157219	0.0247177	cis
rs2468810	OID45409	SAA4	-4.53925	6.49822e-06	0.00130307	-0.1395	0.0307318	-0.157219	0.0247177	cis
rs2263408	OID45409	SAA4	-4.53925	6.49822e-06	0.00130307	-0.1395	0.0307318	-0.157219	0.0247177	cis
rs2445215	OID45409	SAA4	-4.53925	6.49822e-06	0.00130307	-0.1395	0.0307318	-0.157219	0.0247177	cis
rs2468809	OID45409	SAA4	-4.53925	6.49822e-06	0.00130307	-0.1395	0.0307318	-0.157219	0.0247177	cis
rs2468808	OID45409	SAA4	-4.53925	6.49822e-06	0.00130307	-0.1395	0.0307318	-0.157219	0.0247177	cis
rs2168365	OID45409	SAA4	-4.53925	6.49822e-06	0.00130307	-0.1395	0.0307318	-0.157219	0.0247177	cis
rs2168366	OID45409	SAA4	-4.53925	6.49822e-06	0.00130307	-0.1395	0.0307318	-0.157219	0.0247177	cis
rs2445217	OID45409	SAA4	-4.53925	6.49822e-06	0.00130307	-0.1395	0.0307318	-0.157219	0.0247177	cis
rs2468806	OID45409	SAA4	-4.53925	6.49822e-06	0.00130307	-0.1395	0.0307318	-0.157219	0.0247177	cis
rs2445219	OID45409	SAA4	-4.53925	6.49822e-06	0.00130307	-0.1395	0.0307318	-0.157219	0.0247177	cis
rs2445220	OID45409	SAA4	-4.53925	6.49822e-06	0.00130307	-0.1395	0.0307318	-0.157219	0.0247177	cis
rs2468805	OID45409	SAA4	-4.53925	6.49822e-06	0.00130307	-0.1395	0.0307318	-0.157219	0.0247177	cis
rs34874598	OID45409	SAA4	-4.53925	6.49822e-06	0.00130307	-0.1395	0.0307318	-0.157219	0.0247177	cis
rs2460820	OID45409	SAA4	-4.53925	6.49822e-06	0.00130307	-0.1395	0.0307318	-0.157219	0.0247177	cis
rs2445221	OID45409	SAA4	-4.53925	6.49822e-06	0.00130307	-0.1395	0.0307318	-0.157219	0.0247177	cis
rs2468804	OID45409	SAA4	-4.53925	6.49822e-06	0.00130307	-0.1395	0.0307318	-0.157219	0.0247177	cis
rs2445222	OID45409	SAA4	-4.53925	6.49822e-06	0.00130307	-0.1395	0.0307318	-0.157219	0.0247177	cis
rs2468803	OID45409	SAA4	-4.53925	6.49822e-06	0.00130307	-0.1395	0.0307318	-0.157219	0.0247177	cis
rs2445223	OID45409	SAA4	-4.53925	6.49822e-06	0.00130307	-0.1395	0.0307318	-0.157219	0.0247177	cis
rs34554691	OID45409	SAA4	-4.53925	6.49822e-06	0.00130307	-0.1395	0.0307318	-0.157219	0.0247177	cis
rs2516309	OID45409	SAA4	-4.53925	6.49822e-06	0.00130307	-0.1395	0.0307318	-0.157219	0.0247177	cis
rs2468801	OID45409	SAA4	-4.53925	6.49822e-06	0.00130307	-0.1395	0.0307318	-0.157219	0.0247177	cis
rs2468800	OID45409	SAA4	-4.53925	6.49822e-06	0.00130307	-0.1395	0.0307318	-0.157219	0.0247177	cis
rs2460822	OID45409	SAA4	-4.53925	6.49822e-06	0.00130307	-0.1395	0.0307318	-0.157219	0.0247177	cis
rs2460823	OID45409	SAA4	-4.53925	6.49822e-06	0.00130307	-0.1395	0.0307318	-0.157219	0.0247177	cis
rs2468799	OID45409	SAA4	-4.53925	6.49822e-06	0.00130307	-0.1395	0.0307318	-0.157219	0.0247177	cis
rs7394556	OID45409	SAA4	-4.53925	6.49822e-06	0.00130307	-0.1395	0.0307318	-0.157219	0.0247177	cis
rs2445224	OID45409	SAA4	-4.53925	6.49822e-06	0.00130307	-0.1395	0.0307318	-0.157219	0.0247177	cis
rs2468797	OID45409	SAA4	-4.53925	6.49822e-06	0.00130307	-0.1395	0.0307318	-0.157219	0.0247177	cis
rs2468796	OID45409	SAA4	-4.53925	6.49822e-06	0.00130307	-0.1395	0.0307318	-0.157219	0.0247177	cis
rs2460828	OID45409	SAA4	-4.53925	6.49822e-06	0.00130307	-0.1395	0.0307318	-0.157219	0.0247177	cis
rs2460829	OID45409	SAA4	-4.53925	6.49822e-06	0.00130307	-0.1395	0.0307318	-0.157219	0.0247177	cis
rs2460830	OID45409	SAA4	-4.53925	6.49822e-06	0.00130307	-0.1395	0.0307318	-0.157219	0.0247177	cis
chr11_18206896_AT_A	OID45409	SAA4	-4.53925	6.49822e-06	0.00130307	-0.1395	0.0307318	-0.157219	0.0247177	cis
rs1915392	OID45409	SAA4	-4.53925	6.49822e-06	0.00130307	-0.1395	0.0307318	-0.157219	0.0247177	cis
rs2251440	OID45409	SAA4	-4.53925	6.49822e-06	0.00130307	-0.1395	0.0307318	-0.157219	0.0247177	cis
rs202501	OID44935	SIRPB1	-4.53924	6.49842e-06	0.00130311	-0.142121	0.0313093	-0.157218	0.0247176	cis
rs1925165	OID43749	GFRAL	-4.53924	6.49864e-06	0.00130314	-0.147166	0.0324209	-0.157218	0.0247176	cis
rs3760244	OID45300	ACE	-4.53918	6.50046e-06	0.00130347	-0.119068	0.0262313	-0.157216	0.0247169	cis
rs2854161	OID45300	ACE	-4.53918	6.50046e-06	0.00130347	-0.119068	0.0262313	-0.157216	0.0247169	cis
rs2665818	OID45300	ACE	-4.53918	6.50046e-06	0.00130347	-0.119068	0.0262313	-0.157216	0.0247169	cis
rs2955241	OID45300	ACE	4.53918	6.50046e-06	0.00130347	0.119068	0.0262313	0.157216	0.0247169	cis
rs2727335	OID45300	ACE	4.53918	6.50046e-06	0.00130347	0.119068	0.0262313	0.157216	0.0247169	cis
rs8047307	OID42092	ADGRG3	4.53917	6.50053e-06	0.00130348	0.176876	0.0389665	0.157216	0.0247169	cis
rs78830861	OID45302	AGT	-4.53917	6.50068e-06	0.0013035	-0.383511	0.0844892	-0.157216	0.0247168	cis
rs470530	OID45187	MMP3	4.53915	6.50117e-06	0.00130351	0.180486	0.0397621	0.157215	0.0247167	cis
rs470234	OID45187	MMP3	4.53915	6.50117e-06	0.00130351	0.180486	0.0397621	0.157215	0.0247167	cis
rs470928	OID45187	MMP3	4.53915	6.50117e-06	0.00130351	0.180486	0.0397621	0.157215	0.0247167	cis
rs470292	OID45187	MMP3	4.53915	6.50117e-06	0.00130351	0.180486	0.0397621	0.157215	0.0247167	cis
rs505987	OID45187	MMP3	4.53915	6.50117e-06	0.00130351	0.180486	0.0397621	0.157215	0.0247167	cis
rs201961139	OID45187	MMP3	4.53915	6.50117e-06	0.00130351	0.180486	0.0397621	0.157215	0.0247167	cis
rs11826166	OID45187	MMP3	4.53915	6.50117e-06	0.00130351	0.180486	0.0397621	0.157215	0.0247167	cis
rs475937	OID45187	MMP3	4.53915	6.50117e-06	0.00130351	0.180486	0.0397621	0.157215	0.0247167	cis
rs520146	OID45187	MMP3	4.53915	6.50117e-06	0.00130351	0.180486	0.0397621	0.157215	0.0247167	cis
rs564018	OID45187	MMP3	4.53915	6.50117e-06	0.00130351	0.180486	0.0397621	0.157215	0.0247167	cis
rs2528005	OID44502	CCL24	4.53915	6.50119e-06	0.00130351	0.224734	0.04951	0.157215	0.0247167	cis
rs114640614	OID44450	AFAP1	-4.53911	6.50254e-06	0.00130378	-0.832615	0.183431	-0.157214	0.0247162	cis
rs147908485	OID44049	NUDT16	4.53909	6.50298e-06	0.00130386	0.847961	0.186813	0.157213	0.024716	cis
rs3778624	OID42553	HCG22	-4.53895	6.50723e-06	0.00130467	-0.635762	0.140068	-0.157209	0.0247145	cis
rs2074474	OID42553	HCG22	-4.53895	6.50723e-06	0.00130467	-0.635762	0.140068	-0.157209	0.0247145	cis
rs974963	OID42553	HCG22	-4.53895	6.50723e-06	0.00130467	-0.635762	0.140068	-0.157209	0.0247145	cis
rs9394003	OID42553	HCG22	-4.53895	6.50723e-06	0.00130467	-0.635762	0.140068	-0.157209	0.0247145	cis
chr22_30691490_C_CT	OID45417	TCN2	4.53895	6.50723e-06	0.00130467	0.124612	0.0274539	0.157209	0.0247145	cis
rs6816567	OID45102	CYTL1	4.53888	6.50927e-06	0.00130507	0.149014	0.0328306	0.157206	0.0247138	cis
rs61776651	OID42435	EXTL1	-4.53886	6.51006e-06	0.00130514	-0.220679	0.0486199	-0.157205	0.0247135	cis
rs13412193	OID44648	FBLN7	4.53885	6.51033e-06	0.00130514	0.169345	0.0373101	0.157205	0.0247134	cis
rs60518507	OID44648	FBLN7	4.53885	6.51033e-06	0.00130514	0.169345	0.0373101	0.157205	0.0247134	cis
rs62158582	OID44648	FBLN7	4.53885	6.51033e-06	0.00130514	0.169345	0.0373101	0.157205	0.0247134	cis
rs61669219	OID44648	FBLN7	4.53885	6.51033e-06	0.00130514	0.169345	0.0373101	0.157205	0.0247134	cis
rs62158584	OID44648	FBLN7	4.53885	6.51033e-06	0.00130514	0.169345	0.0373101	0.157205	0.0247134	cis
rs62158585	OID44648	FBLN7	4.53885	6.51033e-06	0.00130514	0.169345	0.0373101	0.157205	0.0247134	cis
rs74619308	OID44648	FBLN7	4.53885	6.51033e-06	0.00130514	0.169345	0.0373101	0.157205	0.0247134	cis
rs62158586	OID44648	FBLN7	4.53885	6.51033e-06	0.00130514	0.169345	0.0373101	0.157205	0.0247134	cis
rs59033131	OID44648	FBLN7	4.53885	6.51033e-06	0.00130514	0.169345	0.0373101	0.157205	0.0247134	cis
rs9808491	OID44648	FBLN7	4.53885	6.51033e-06	0.00130514	0.169345	0.0373101	0.157205	0.0247134	cis
rs9308672	OID44648	FBLN7	4.53885	6.51033e-06	0.00130514	0.169345	0.0373101	0.157205	0.0247134	cis
rs60489148	OID44648	FBLN7	4.53885	6.51033e-06	0.00130514	0.169345	0.0373101	0.157205	0.0247134	cis
rs3789724	OID44648	FBLN7	4.53885	6.51033e-06	0.00130514	0.169345	0.0373101	0.157205	0.0247134	cis
rs68048422	OID44648	FBLN7	4.53885	6.51033e-06	0.00130514	0.169345	0.0373101	0.157205	0.0247134	cis
rs72026412	OID44648	FBLN7	4.53885	6.51033e-06	0.00130514	0.169345	0.0373101	0.157205	0.0247134	cis
rs200353609	OID44648	FBLN7	4.53885	6.51033e-06	0.00130514	0.169345	0.0373101	0.157205	0.0247134	cis
rs13413001	OID44648	FBLN7	4.53885	6.51033e-06	0.00130514	0.169345	0.0373101	0.157205	0.0247134	cis
rs55866803	OID45127	FGFBP2	4.53881	6.51138e-06	0.00130535	0.137981	0.0304003	0.157204	0.0247131	cis
rs181169008	OID44398	VSIG10	4.53874	6.51348e-06	0.00130576	0.469591	0.103463	0.157202	0.0247123	cis
rs10947441	OID43978	MLN	-4.53873	6.51395e-06	0.00130582	-0.4633	0.102077	-0.157201	0.0247122	cis
rs10947442	OID43978	MLN	-4.53873	6.51395e-06	0.00130582	-0.4633	0.102077	-0.157201	0.0247122	cis
rs10947444	OID43978	MLN	-4.53873	6.51395e-06	0.00130582	-0.4633	0.102077	-0.157201	0.0247122	cis
rs10947445	OID43978	MLN	-4.53873	6.51395e-06	0.00130582	-0.4633	0.102077	-0.157201	0.0247122	cis
rs143209442	OID45288	TNXB	4.53868	6.51551e-06	0.00130607	0.171134	0.0377058	0.157199	0.0247116	cis
rs114438786	OID45288	TNXB	4.53868	6.51551e-06	0.00130607	0.171134	0.0377058	0.157199	0.0247116	cis
rs114373132	OID45288	TNXB	4.53868	6.51551e-06	0.00130607	0.171134	0.0377058	0.157199	0.0247116	cis
rs13383655	OID43945	LY75	-4.53867	6.51558e-06	0.00130607	-0.0897066	0.0197649	-0.157199	0.0247116	cis
rs7213068	OID44511	CD300C	-4.53867	6.51566e-06	0.00130607	-0.155407	0.0342407	-0.157199	0.0247116	cis
rs7212069	OID44511	CD300C	-4.53867	6.51566e-06	0.00130607	-0.155407	0.0342407	-0.157199	0.0247116	cis
rs7216200	OID44511	CD300C	-4.53867	6.51566e-06	0.00130607	-0.155407	0.0342407	-0.157199	0.0247116	cis
rs7218492	OID44511	CD300C	-4.53867	6.51566e-06	0.00130607	-0.155407	0.0342407	-0.157199	0.0247116	cis
rs783240	OID44511	CD300C	-4.53867	6.51566e-06	0.00130607	-0.155407	0.0342407	-0.157199	0.0247116	cis
rs1719507	OID44511	CD300C	-4.53867	6.51566e-06	0.00130607	-0.155407	0.0342407	-0.157199	0.0247116	cis
rs783238	OID44511	CD300C	-4.53867	6.51566e-06	0.00130607	-0.155407	0.0342407	-0.157199	0.0247116	cis
rs545652	OID44511	CD300C	-4.53867	6.51566e-06	0.00130607	-0.155407	0.0342407	-0.157199	0.0247116	cis
rs5839797	OID43773	GPC1	-4.53861	6.51765e-06	0.00130642	-0.117193	0.0258213	-0.157197	0.0247109	cis
rs4074478	OID43773	GPC1	-4.53861	6.51765e-06	0.00130642	-0.117193	0.0258213	-0.157197	0.0247109	cis
rs112741932	OID43773	GPC1	-4.53861	6.51765e-06	0.00130642	-0.117193	0.0258213	-0.157197	0.0247109	cis
rs60904131	OID43773	GPC1	-4.53861	6.51765e-06	0.00130642	-0.117193	0.0258213	-0.157197	0.0247109	cis
rs57404878	OID43773	GPC1	-4.53861	6.51765e-06	0.00130642	-0.117193	0.0258213	-0.157197	0.0247109	cis
rs4676434	OID43773	GPC1	-4.53861	6.51765e-06	0.00130642	-0.117193	0.0258213	-0.157197	0.0247109	cis
rs11101672	OID44439	ADAM8	4.5386	6.51774e-06	0.00130644	0.129221	0.0284715	0.157197	0.0247108	cis
rs150410993	OID43821	HSD17B14	4.53857	6.51864e-06	0.0013066	0.800454	0.176367	0.157196	0.0247105	cis
rs143619140	OID43821	HSD17B14	4.53857	6.51864e-06	0.0013066	0.800454	0.176367	0.157196	0.0247105	cis
rs147396030	OID44773	MEGF10	-4.53857	6.51866e-06	0.0013066	-0.229827	0.0506385	-0.157196	0.0247105	cis
rs185411271	OID44776	MEP1B	4.53856	6.51912e-06	0.00130668	0.708935	0.156203	0.157195	0.0247103	cis
rs16844715	OID43945	LY75	-4.53854	6.51951e-06	0.00130675	-0.0852564	0.018785	-0.157195	0.0247102	cis
rs8127603	OID43692	EVA1C	-4.53852	6.52037e-06	0.00130688	-0.109913	0.0242179	-0.157194	0.0247099	cis
rs2833863	OID43692	EVA1C	-4.53852	6.52037e-06	0.00130688	-0.109913	0.0242179	-0.157194	0.0247099	cis
rs1129157	OID43692	EVA1C	-4.53852	6.52037e-06	0.00130688	-0.109913	0.0242179	-0.157194	0.0247099	cis
rs9975862	OID43692	EVA1C	-4.53852	6.52037e-06	0.00130688	-0.109913	0.0242179	-0.157194	0.0247099	cis
rs28709516	OID43692	EVA1C	-4.53852	6.52037e-06	0.00130688	-0.109913	0.0242179	-0.157194	0.0247099	cis
rs1123142	OID43692	EVA1C	-4.53852	6.52037e-06	0.00130688	-0.109913	0.0242179	-0.157194	0.0247099	cis
rs150202454	OID44467	APOBR	4.53847	6.52163e-06	0.00130712	0.451248	0.0994273	0.157192	0.0247095	cis
rs35986825	OID44426	ZFYVE19	4.53847	6.52182e-06	0.00130715	0.216841	0.0477784	0.157192	0.0247094	cis
rs142207134	OID44053	OBP2B	4.53832	6.52642e-06	0.00130806	0.692109	0.152504	0.157187	0.0247078	cis
rs11576014	OID43805	HLA-DRA	4.53829	6.52703e-06	0.00130817	0.548619	0.120887	0.157186	0.0247076	cis
rs115302857	OID43805	HLA-DRA	4.53829	6.52703e-06	0.00130817	0.548619	0.120887	0.157186	0.0247076	cis
rs567995334	OID44257	SLITRK6	-4.53829	6.52727e-06	0.00130821	-0.264417	0.0582635	-0.157186	0.0247075	cis
rs8103018	OID45058	CD177	-4.53827	6.52785e-06	0.00130832	-0.604164	0.133126	-0.157185	0.0247073	cis
rs17168702	OID44744	LECT2	4.53825	6.52824e-06	0.00130832	0.262615	0.057867	0.157185	0.0247071	cis
rs4722273	OID42441	FAM221A	4.53825	6.52827e-06	0.00130832	0.316008	0.0696322	0.157185	0.0247071	cis
rs12533973	OID42441	FAM221A	-4.53825	6.52827e-06	0.00130832	-0.316008	0.0696322	-0.157185	0.0247071	cis
rs74419475	OID42441	FAM221A	-4.53825	6.52827e-06	0.00130832	-0.316008	0.0696322	-0.157185	0.0247071	cis
rs4418236	OID42441	FAM221A	-4.53825	6.52827e-06	0.00130832	-0.316008	0.0696322	-0.157185	0.0247071	cis
rs150365541	OID42441	FAM221A	-4.53825	6.52827e-06	0.00130832	-0.316008	0.0696322	-0.157185	0.0247071	cis
rs77731788	OID42441	FAM221A	-4.53825	6.52827e-06	0.00130832	-0.316008	0.0696322	-0.157185	0.0247071	cis
rs138046278	OID42441	FAM221A	-4.53825	6.52827e-06	0.00130832	-0.316008	0.0696322	-0.157185	0.0247071	cis
rs78804926	OID42441	FAM221A	-4.53825	6.52827e-06	0.00130832	-0.316008	0.0696322	-0.157185	0.0247071	cis
rs77919738	OID42441	FAM221A	-4.53825	6.52827e-06	0.00130832	-0.316008	0.0696322	-0.157185	0.0247071	cis
rs79041262	OID42441	FAM221A	-4.53825	6.52827e-06	0.00130832	-0.316008	0.0696322	-0.157185	0.0247071	cis
rs9440	OID43426	BRSK2	-4.53822	6.52923e-06	0.0013085	-0.159606	0.0351693	-0.157184	0.0247068	cis
rs2249741	OID42553	HCG22	-4.53822	6.52924e-06	0.0013085	-0.502879	0.11081	-0.157184	0.0247068	cis
rs35286301	OID44847	PILRB	-4.53815	6.53131e-06	0.00130885	-0.187157	0.0412408	-0.157182	0.024706	cis
rs2534685	OID42553	HCG22	4.53813	6.53193e-06	0.00130885	0.498811	0.109916	0.157181	0.0247058	cis
rs2516412	OID42553	HCG22	4.53813	6.53193e-06	0.00130885	0.498811	0.109916	0.157181	0.0247058	cis
rs2534684	OID42553	HCG22	4.53813	6.53193e-06	0.00130885	0.498811	0.109916	0.157181	0.0247058	cis
rs2516499	OID42553	HCG22	4.53813	6.53193e-06	0.00130885	0.498811	0.109916	0.157181	0.0247058	cis
rs2516408	OID42553	HCG22	4.53813	6.53193e-06	0.00130885	0.498811	0.109916	0.157181	0.0247058	cis
chr6_31495756_A_ACTCGC	OID42553	HCG22	4.53813	6.53193e-06	0.00130885	0.498811	0.109916	0.157181	0.0247058	cis
rs2534680	OID42553	HCG22	4.53813	6.53193e-06	0.00130885	0.498811	0.109916	0.157181	0.0247058	cis
rs2534679	OID42553	HCG22	4.53813	6.53193e-06	0.00130885	0.498811	0.109916	0.157181	0.0247058	cis
rs2844501	OID42553	HCG22	4.53813	6.53193e-06	0.00130885	0.498811	0.109916	0.157181	0.0247058	cis
rs2534675	OID42553	HCG22	4.53813	6.53193e-06	0.00130885	0.498811	0.109916	0.157181	0.0247058	cis
rs2534673	OID42553	HCG22	4.53813	6.53193e-06	0.00130885	0.498811	0.109916	0.157181	0.0247058	cis
rs2534672	OID42553	HCG22	4.53813	6.53193e-06	0.00130885	0.498811	0.109916	0.157181	0.0247058	cis
rs3842620	OID42553	HCG22	4.53813	6.53193e-06	0.00130885	0.498811	0.109916	0.157181	0.0247058	cis
rs2855816	OID42553	HCG22	4.53813	6.53193e-06	0.00130885	0.498811	0.109916	0.157181	0.0247058	cis
rs2855817	OID42553	HCG22	4.53813	6.53193e-06	0.00130885	0.498811	0.109916	0.157181	0.0247058	cis
rs2855802	OID42553	HCG22	4.53813	6.53193e-06	0.00130885	0.498811	0.109916	0.157181	0.0247058	cis
rs2855803	OID42553	HCG22	4.53813	6.53193e-06	0.00130885	0.498811	0.109916	0.157181	0.0247058	cis
rs2855804	OID42553	HCG22	4.53813	6.53193e-06	0.00130885	0.498811	0.109916	0.157181	0.0247058	cis
rs2855808	OID42553	HCG22	4.53813	6.53193e-06	0.00130885	0.498811	0.109916	0.157181	0.0247058	cis
rs2516427	OID42553	HCG22	4.53813	6.53193e-06	0.00130885	0.498811	0.109916	0.157181	0.0247058	cis
rs1065075	OID42553	HCG22	4.53813	6.53193e-06	0.00130885	0.498811	0.109916	0.157181	0.0247058	cis
rs1051788	OID42553	HCG22	4.53813	6.53193e-06	0.00130885	0.498811	0.109916	0.157181	0.0247058	cis
rs2246618	OID42553	HCG22	4.53813	6.53193e-06	0.00130885	0.498811	0.109916	0.157181	0.0247058	cis
rs11805230	OID45049	CA6	4.53811	6.53273e-06	0.001309	0.164424	0.0362318	0.15718	0.0247055	cis
rs11805233	OID45049	CA6	4.53811	6.53273e-06	0.001309	0.164424	0.0362318	0.15718	0.0247055	cis
rs5757180	OID44817	NPTXR	-4.5381	6.533e-06	0.00130901	-0.11842	0.0260946	-0.15718	0.0247055	cis
rs9610986	OID44817	NPTXR	-4.5381	6.533e-06	0.00130901	-0.11842	0.0260946	-0.15718	0.0247055	cis
rs5757193	OID44817	NPTXR	-4.5381	6.533e-06	0.00130901	-0.11842	0.0260946	-0.15718	0.0247055	cis
rs5757194	OID44817	NPTXR	-4.5381	6.533e-06	0.00130901	-0.11842	0.0260946	-0.15718	0.0247055	cis
rs5757196	OID44817	NPTXR	-4.5381	6.533e-06	0.00130901	-0.11842	0.0260946	-0.15718	0.0247055	cis
rs9400320	OID45057	CD164	-4.53809	6.53325e-06	0.00130901	-0.0883447	0.0194674	-0.157179	0.0247054	cis
rs6941360	OID45057	CD164	-4.53809	6.53325e-06	0.00130901	-0.0883447	0.0194674	-0.157179	0.0247054	cis
rs9386840	OID45057	CD164	-4.53809	6.53325e-06	0.00130901	-0.0883447	0.0194674	-0.157179	0.0247054	cis
rs2357226	OID45057	CD164	-4.53809	6.53325e-06	0.00130901	-0.0883447	0.0194674	-0.157179	0.0247054	cis
rs77200376	OID45057	CD164	-4.53809	6.53325e-06	0.00130901	-0.0883447	0.0194674	-0.157179	0.0247054	cis
rs11347350	OID45057	CD164	-4.53809	6.53325e-06	0.00130901	-0.0883447	0.0194674	-0.157179	0.0247054	cis
rs545902972	OID43066	SFTPA2	-4.53807	6.53376e-06	0.00130911	-0.720583	0.158786	-0.157179	0.0247052	cis
rs7203511	OID43630	DPEP1	4.53802	6.53536e-06	0.00130938	0.129743	0.0285902	0.157177	0.0247046	cis
rs12925427	OID43630	DPEP1	4.53802	6.53536e-06	0.00130938	0.129743	0.0285902	0.157177	0.0247046	cis
rs12929831	OID43630	DPEP1	4.53802	6.53536e-06	0.00130938	0.129743	0.0285902	0.157177	0.0247046	cis
rs2159113	OID43630	DPEP1	4.53802	6.53536e-06	0.00130938	0.129743	0.0285902	0.157177	0.0247046	cis
rs8061447	OID43630	DPEP1	4.53802	6.53536e-06	0.00130938	0.129743	0.0285902	0.157177	0.0247046	cis
rs1800340	OID43630	DPEP1	4.53802	6.53536e-06	0.00130938	0.129743	0.0285902	0.157177	0.0247046	cis
rs2561478	OID45208	PAM	4.53799	6.53613e-06	0.00130952	0.0770841	0.0169864	0.157176	0.0247044	cis
rs2561479	OID45208	PAM	4.53799	6.53613e-06	0.00130952	0.0770841	0.0169864	0.157176	0.0247044	cis
rs2838410	OID45094	CSTB	-4.53793	6.53805e-06	0.0013099	-0.141599	0.0312033	-0.157174	0.0247037	cis
rs4694649	OID44583	CXCL1	-4.53787	6.53986e-06	0.00131024	-0.237489	0.0523349	-0.157172	0.024703	cis
rs148879743	OID44583	CXCL1	-4.53787	6.53986e-06	0.00131024	-0.237489	0.0523349	-0.157172	0.024703	cis
rs76767570	OID43934	LRIG1	4.53785	6.54056e-06	0.00131038	0.340702	0.0750802	0.157171	0.0247028	cis
rs12150392	OID42758	MILR1	4.5378	6.54188e-06	0.00131063	0.173686	0.0382754	0.15717	0.0247023	cis
rs144915940	OID44563	CPXM1	4.53779	6.54236e-06	0.00131072	0.600148	0.132256	0.157169	0.0247022	cis
rs7966124	OID42970	PXN	-4.53772	6.54426e-06	0.00131109	-0.221839	0.0488877	-0.157167	0.0247015	cis
rs118063452	OID45225	PLA2G2A	4.53767	6.54585e-06	0.00131141	0.658526	0.145124	0.157165	0.0247009	cis
rs62240679	OID45336	CHL1	-4.53767	6.54592e-06	0.00131141	-0.0779157	0.0171709	-0.157165	0.0247009	cis
rs13115302	OID44450	AFAP1	4.5376	6.54815e-06	0.00131185	0.27831	0.0613343	0.157163	0.0247001	cis
rs4803677	OID45058	CD177	-4.53759	6.54831e-06	0.00131187	-0.482836	0.106408	-0.157163	0.0247001	cis
rs7365544	OID45114	EFNA1	4.53757	6.54901e-06	0.00131195	0.0917369	0.0202172	0.157162	0.0246998	cis
rs56112907	OID45114	EFNA1	4.53757	6.54901e-06	0.00131195	0.0917369	0.0202172	0.157162	0.0246998	cis
rs10796938	OID45114	EFNA1	4.53757	6.54901e-06	0.00131195	0.0917369	0.0202172	0.157162	0.0246998	cis
rs6427158	OID45114	EFNA1	4.53757	6.54901e-06	0.00131195	0.0917369	0.0202172	0.157162	0.0246998	cis
rs11264312	OID45114	EFNA1	4.53757	6.54901e-06	0.00131195	0.0917369	0.0202172	0.157162	0.0246998	cis
rs4625273	OID45114	EFNA1	4.53757	6.54901e-06	0.00131195	0.0917369	0.0202172	0.157162	0.0246998	cis
rs7366355	OID45114	EFNA1	4.53757	6.54901e-06	0.00131195	0.0917369	0.0202172	0.157162	0.0246998	cis
rs11264314	OID45114	EFNA1	4.53757	6.54901e-06	0.00131195	0.0917369	0.0202172	0.157162	0.0246998	cis
chr2_102031640_ATATTTATT_ATATT	OID44718	IL1R2	4.53756	6.54913e-06	0.00131197	0.0588951	0.0129794	0.157162	0.0246998	cis
rs7296295	OID43950	M6PR	-4.53756	6.54927e-06	0.00131199	-0.10369	0.0228515	-0.157162	0.0246997	cis
rs11190818	OID43885	KAZALD1	-4.53753	6.55028e-06	0.00131217	-0.241408	0.0532025	-0.15716	0.0246994	cis
rs1338864	OID43885	KAZALD1	-4.53753	6.55028e-06	0.00131217	-0.241408	0.0532025	-0.15716	0.0246994	cis
rs4919513	OID43885	KAZALD1	-4.53753	6.55028e-06	0.00131217	-0.241408	0.0532025	-0.15716	0.0246994	cis
rs970546	OID44773	MEGF10	-4.53751	6.55077e-06	0.00131222	-0.111568	0.024588	-0.15716	0.0246992	cis
rs2585196	OID44773	MEGF10	-4.53751	6.55077e-06	0.00131222	-0.111568	0.024588	-0.15716	0.0246992	cis
rs2546806	OID44773	MEGF10	-4.53751	6.55077e-06	0.00131222	-0.111568	0.024588	-0.15716	0.0246992	cis
rs2546808	OID44773	MEGF10	-4.53751	6.55077e-06	0.00131222	-0.111568	0.024588	-0.15716	0.0246992	cis
rs2431724	OID44773	MEGF10	-4.53751	6.55077e-06	0.00131222	-0.111568	0.024588	-0.15716	0.0246992	cis
rs1816058	OID44773	MEGF10	-4.53751	6.55077e-06	0.00131222	-0.111568	0.024588	-0.15716	0.0246992	cis
rs4714095	OID43966	MDGA1	-4.5375	6.55102e-06	0.00131225	-0.159177	0.0350804	-0.15716	0.0246991	cis
rs9470665	OID43966	MDGA1	-4.5375	6.55102e-06	0.00131225	-0.159177	0.0350804	-0.15716	0.0246991	cis
rs5875591	OID43966	MDGA1	-4.5375	6.55102e-06	0.00131225	-0.159177	0.0350804	-0.15716	0.0246991	cis
rs886076	OID45019	WFIKKN2	-4.53749	6.55129e-06	0.00131229	-0.107192	0.0236237	-0.157159	0.024699	cis
rs183782203	OID43895	KLB	4.53744	6.5528e-06	0.00131259	0.371299	0.08183	0.157158	0.0246985	cis
rs889129	OID41573	OLFM2	-4.53742	6.55359e-06	0.00131274	-0.41205	0.0908117	-0.157157	0.0246982	cis
rs145181272	OID45317	BCHE	4.53739	6.55428e-06	0.00131287	0.0788412	0.0173759	0.157156	0.024698	cis
rs2665356	OID45475	LPA	4.53739	6.55447e-06	0.0013129	0.491548	0.108333	0.157156	0.0246979	cis
rs4930933	OID42731	MANSC4	4.53738	6.55464e-06	0.00131292	0.277822	0.0612296	0.157156	0.0246979	cis
rs73050080	OID43543	CLSTN3	4.53735	6.55551e-06	0.00131309	0.183882	0.0405263	0.157155	0.0246976	cis
rs175124	OID43495	CD6	4.53735	6.55556e-06	0.00131309	0.151856	0.033468	0.157154	0.0246975	cis
rs175128	OID43495	CD6	4.53727	6.55815e-06	0.0013136	0.152112	0.0335251	0.157152	0.0246966	cis
rs8052113	OID44698	HBZ	-4.53725	6.55874e-06	0.00131371	-0.3671	0.080908	-0.157151	0.0246964	cis
rs74381929	OID42540	GSTA3	4.53723	6.55909e-06	0.00131375	0.298198	0.0657224	0.157151	0.0246963	cis
rs78544900	OID42540	GSTA3	4.53723	6.55909e-06	0.00131375	0.298198	0.0657224	0.157151	0.0246963	cis
rs78351554	OID42540	GSTA3	4.53723	6.55909e-06	0.00131375	0.298198	0.0657224	0.157151	0.0246963	cis
rs545873648	OID42540	GSTA3	4.53723	6.55909e-06	0.00131375	0.298198	0.0657224	0.157151	0.0246963	cis
rs372848571	OID42540	GSTA3	4.53723	6.55909e-06	0.00131375	0.298198	0.0657224	0.157151	0.0246963	cis
rs112217431	OID42898	PEBP4	4.53721	6.55973e-06	0.00131385	1.19591	0.263579	0.15715	0.0246961	cis
rs7969149	OID44474	BCAT1	-4.53721	6.55979e-06	0.00131385	-0.111427	0.0245586	-0.15715	0.0246961	cis
rs7968890	OID44474	BCAT1	-4.53721	6.55979e-06	0.00131385	-0.111427	0.0245586	-0.15715	0.0246961	cis
rs7955886	OID44474	BCAT1	-4.53721	6.55979e-06	0.00131385	-0.111427	0.0245586	-0.15715	0.0246961	cis
rs77423290	OID44863	PPCDC	-4.53718	6.56071e-06	0.00131403	-0.241636	0.0532568	-0.157149	0.0246957	cis
rs183210797	OID40294	HSD17B2	4.53715	6.56168e-06	0.0013142	1.19985	0.26445	0.157148	0.0246954	cis
rs534931991	OID40294	HSD17B2	4.53715	6.56168e-06	0.0013142	1.19985	0.26445	0.157148	0.0246954	cis
rs184601431	OID40294	HSD17B2	4.53715	6.56168e-06	0.0013142	1.19985	0.26445	0.157148	0.0246954	cis
rs17264278	OID44156	PXDNL	-4.53712	6.56261e-06	0.00131438	-0.205264	0.0452411	-0.157147	0.0246951	cis
rs13180925	OID43736	GALNT10	-4.5371	6.56324e-06	0.0013145	-0.075225	0.01658	-0.157146	0.0246948	cis
rs116871188	OID44047	NUDCD3	4.53708	6.56367e-06	0.00131456	0.334118	0.0736416	0.157145	0.0246947	cis
rs560640695	OID44047	NUDCD3	4.53708	6.56367e-06	0.00131456	0.334118	0.0736416	0.157145	0.0246947	cis
rs151110303	OID44047	NUDCD3	4.53708	6.56367e-06	0.00131456	0.334118	0.0736416	0.157145	0.0246947	cis
rs111718686	OID43805	HLA-DRA	4.53698	6.56693e-06	0.0013152	0.368181	0.0811512	0.157142	0.0246936	cis
rs201368863	OID44304	TACSTD2	4.53696	6.56728e-06	0.00131527	0.261619	0.057664	0.157141	0.0246934	cis
rs7306215	OID44444	ADGRD1	4.53695	6.56767e-06	0.00131533	0.199951	0.0440717	0.157141	0.0246933	cis
rs7314800	OID44444	ADGRD1	4.53695	6.56767e-06	0.00131533	0.199951	0.0440717	0.157141	0.0246933	cis
rs4803466	OID43514	CEACAM21	4.53693	6.56829e-06	0.00131533	0.892783	0.196781	0.15714	0.0246931	cis
rs1105350	OID43426	BRSK2	-4.53692	6.56859e-06	0.00131533	-0.159578	0.0351732	-0.15714	0.024693	cis
rs2334653	OID43426	BRSK2	-4.53692	6.56859e-06	0.00131533	-0.159578	0.0351732	-0.15714	0.024693	cis
rs2334553	OID43426	BRSK2	-4.53692	6.56859e-06	0.00131533	-0.159578	0.0351732	-0.15714	0.024693	cis
rs1124564	OID43426	BRSK2	-4.53692	6.56859e-06	0.00131533	-0.159578	0.0351732	-0.15714	0.024693	cis
rs1105901	OID43426	BRSK2	-4.53692	6.56859e-06	0.00131533	-0.159578	0.0351732	-0.15714	0.024693	cis
rs4242817	OID43426	BRSK2	-4.53692	6.56859e-06	0.00131533	-0.159578	0.0351732	-0.15714	0.024693	cis
rs4242819	OID43426	BRSK2	-4.53692	6.56859e-06	0.00131533	-0.159578	0.0351732	-0.15714	0.024693	cis
rs10742226	OID43426	BRSK2	-4.53692	6.56859e-06	0.00131533	-0.159578	0.0351732	-0.15714	0.024693	cis
rs4881738	OID43426	BRSK2	-4.53692	6.56859e-06	0.00131533	-0.159578	0.0351732	-0.15714	0.024693	cis
rs4881739	OID43426	BRSK2	-4.53692	6.56859e-06	0.00131533	-0.159578	0.0351732	-0.15714	0.024693	cis
rs7936859	OID43426	BRSK2	-4.53692	6.56859e-06	0.00131533	-0.159578	0.0351732	-0.15714	0.024693	cis
rs7128668	OID43426	BRSK2	-4.53692	6.56859e-06	0.00131533	-0.159578	0.0351732	-0.15714	0.024693	cis
rs7123590	OID43426	BRSK2	-4.53692	6.56859e-06	0.00131533	-0.159578	0.0351732	-0.15714	0.024693	cis
rs7933237	OID43426	BRSK2	-4.53692	6.56859e-06	0.00131533	-0.159578	0.0351732	-0.15714	0.024693	cis
rs6578443	OID43426	BRSK2	-4.53692	6.56859e-06	0.00131533	-0.159578	0.0351732	-0.15714	0.024693	cis
rs10767876	OID43426	BRSK2	-4.53692	6.56859e-06	0.00131533	-0.159578	0.0351732	-0.15714	0.024693	cis
rs10835712	OID43426	BRSK2	-4.53692	6.56859e-06	0.00131533	-0.159578	0.0351732	-0.15714	0.024693	cis
rs34973802	OID43426	BRSK2	-4.53692	6.56859e-06	0.00131533	-0.159578	0.0351732	-0.15714	0.024693	cis
rs4077617	OID43426	BRSK2	-4.53692	6.56859e-06	0.00131533	-0.159578	0.0351732	-0.15714	0.024693	cis
rs56711240	OID43426	BRSK2	-4.53692	6.56859e-06	0.00131533	-0.159578	0.0351732	-0.15714	0.024693	cis
rs61869665	OID43426	BRSK2	-4.53692	6.56859e-06	0.00131533	-0.159578	0.0351732	-0.15714	0.024693	cis
rs11032488	OID43426	BRSK2	-4.53692	6.56859e-06	0.00131533	-0.159578	0.0351732	-0.15714	0.024693	cis
rs1038723	OID43426	BRSK2	-4.53692	6.56859e-06	0.00131533	-0.159578	0.0351732	-0.15714	0.024693	cis
rs56412658	OID44879	PTPRB	4.53691	6.56901e-06	0.00131539	0.140255	0.0309143	0.15714	0.0246928	cis
rs1431257	OID44879	PTPRB	4.53691	6.56901e-06	0.00131539	0.140255	0.0309143	0.15714	0.0246928	cis
rs117591819	OID44852	PLA2G15	-4.53689	6.56942e-06	0.00131547	-0.174315	0.0384216	-0.157139	0.0246927	cis
rs2695135	OID44546	CLEC5A	4.53689	6.56951e-06	0.00131548	0.103236	0.0227548	0.157139	0.0246927	cis
rs2224645	OID45277	THBS2	4.53689	6.56963e-06	0.0013155	0.126723	0.0279316	0.157139	0.0246926	cis
rs143234117	OID45002	TXNDC15	-4.53687	6.57028e-06	0.00131562	-0.399247	0.0880005	-0.157138	0.0246924	cis
rs56024538	OID45077	CLPS	-4.53686	6.57046e-06	0.00131565	-0.197417	0.0435141	-0.157138	0.0246923	cis
rs187959223	OID42898	PEBP4	4.5368	6.57234e-06	0.00131601	1.09212	0.240724	0.157136	0.0246917	cis
rs10406080	OID43832	IFI30	4.53677	6.57318e-06	0.00131617	0.136916	0.0301793	0.157135	0.0246914	cis
rs8137732	OID45272	SUSD2	-4.53675	6.57374e-06	0.00131626	-0.114916	0.0253301	-0.157134	0.0246912	cis
rs5996668	OID45272	SUSD2	-4.53675	6.57374e-06	0.00131626	-0.114916	0.0253301	-0.157134	0.0246912	cis
rs2236623	OID45272	SUSD2	-4.53675	6.57374e-06	0.00131626	-0.114916	0.0253301	-0.157134	0.0246912	cis
rs145051642	OID44336	TNFAIP2	4.53675	6.5738e-06	0.00131626	0.366987	0.0808921	0.157134	0.0246912	cis
rs150375031	OID44336	TNFAIP2	4.53675	6.5738e-06	0.00131626	0.366987	0.0808921	0.157134	0.0246912	cis
chr6_31544667_CAAAGAG_CAGAG	OID43805	HLA-DRA	4.53667	6.57617e-06	0.00131672	0.56548	0.124646	0.157132	0.0246903	cis
rs139139829	OID43805	HLA-DRA	4.53667	6.57617e-06	0.00131672	0.56548	0.124646	0.157132	0.0246903	cis
rs2844502	OID42553	HCG22	4.53666	6.57659e-06	0.00131679	0.5113	0.112704	0.157131	0.0246902	cis
rs11135439	OID44685	GLRX	-4.53664	6.57702e-06	0.00131687	-0.212115	0.046756	-0.157131	0.02469	cis
rs143204184	OID44178	REG3G	-4.53663	6.57744e-06	0.00131695	-0.702447	0.154839	-0.15713	0.0246899	cis
rs10012629	OID44450	AFAP1	-4.53657	6.57924e-06	0.00131729	-0.25206	0.0555618	-0.157128	0.0246893	cis
rs9990756	OID44450	AFAP1	-4.53657	6.57924e-06	0.00131729	-0.25206	0.0555618	-0.157128	0.0246893	cis
rs10016093	OID44450	AFAP1	-4.53657	6.57924e-06	0.00131729	-0.25206	0.0555618	-0.157128	0.0246893	cis
rs11240449	OID44858	PM20D1	-4.53649	6.58182e-06	0.0013178	-0.394054	0.0868633	-0.157125	0.0246884	cis
rs10084984	OID42572	HPGDS	-4.53648	6.58201e-06	0.00131782	-0.22693	0.0500234	-0.157125	0.0246883	cis
rs6500497	OID44524	CDH15	-4.53648	6.58204e-06	0.00131782	-0.187903	0.0414204	-0.157125	0.0246883	cis
rs6500498	OID44524	CDH15	-4.53648	6.58204e-06	0.00131782	-0.187903	0.0414204	-0.157125	0.0246883	cis
rs10421669	OID45233	PRAM1	-4.53633	6.5866e-06	0.00131872	-0.307636	0.0678161	-0.15712	0.0246867	cis
rs2121594	OID44821	NT5E	-4.53632	6.58687e-06	0.00131877	-0.13288	0.0292924	-0.15712	0.0246866	cis
rs34926757	OID44330	TMEM132A	4.53622	6.59008e-06	0.00131938	0.254011	0.0559961	0.157116	0.0246855	cis
rs35880907	OID44330	TMEM132A	4.53622	6.59008e-06	0.00131938	0.254011	0.0559961	0.157116	0.0246855	cis
rs597175	OID44127	PROK1	-4.53621	6.59023e-06	0.00131938	-0.162454	0.0358126	-0.157116	0.0246854	cis
rs609690	OID44127	PROK1	-4.53621	6.59023e-06	0.00131938	-0.162454	0.0358126	-0.157116	0.0246854	cis
chr1_110296732_A_AT	OID44127	PROK1	-4.53621	6.59023e-06	0.00131938	-0.162454	0.0358126	-0.157116	0.0246854	cis
rs497624	OID44127	PROK1	-4.53621	6.59023e-06	0.00131938	-0.162454	0.0358126	-0.157116	0.0246854	cis
rs668945	OID44127	PROK1	-4.53621	6.59023e-06	0.00131938	-0.162454	0.0358126	-0.157116	0.0246854	cis
rs1247683	OID44588	CXCL6	4.53615	6.59194e-06	0.00131971	0.351247	0.0774328	0.157114	0.0246848	cis
rs10001907	OID44588	CXCL6	-4.53615	6.59194e-06	0.00131971	-0.351247	0.0774328	-0.157114	0.0246848	cis
rs36070529	OID43843	IL12B	4.53614	6.5925e-06	0.00131981	0.274787	0.0605774	0.157113	0.0246846	cis
rs71593329	OID43843	IL12B	4.53614	6.5925e-06	0.00131981	0.274787	0.0605774	0.157113	0.0246846	cis
rs2542604	OID40778	AKAP13	4.53612	6.59302e-06	0.0013199	0.478792	0.105551	0.157113	0.0246844	cis
rs117267013	OID43552	COL2A1	4.5361	6.59374e-06	0.00132004	0.603279	0.132995	0.157112	0.0246842	cis
rs11691738	OID44099	PLB1	4.53606	6.59478e-06	0.00132024	0.190274	0.0419469	0.157111	0.0246838	cis
rs34052403	OID45052	CCL15	4.53603	6.59582e-06	0.00132044	0.147873	0.0325997	0.15711	0.0246835	cis
rs9696477	OID44053	OBP2B	4.53595	6.59826e-06	0.00132092	0.183004	0.0403452	0.157107	0.0246826	cis
rs256438	OID45423	THBS4	-4.53594	6.59834e-06	0.00132093	-0.131436	0.0289765	-0.157107	0.0246826	cis
rs1873111	OID42883	PBLD	4.53593	6.59889e-06	0.00132094	0.126042	0.0277876	0.157106	0.0246824	cis
rs2087345	OID42883	PBLD	4.53593	6.59889e-06	0.00132094	0.126042	0.0277876	0.157106	0.0246824	cis
rs2101483	OID42883	PBLD	4.53593	6.59889e-06	0.00132094	0.126042	0.0277876	0.157106	0.0246824	cis
rs7922966	OID42883	PBLD	4.53593	6.59889e-06	0.00132094	0.126042	0.0277876	0.157106	0.0246824	cis
rs7922909	OID42883	PBLD	4.53593	6.59889e-06	0.00132094	0.126042	0.0277876	0.157106	0.0246824	cis
rs10997965	OID42883	PBLD	4.53593	6.59889e-06	0.00132094	0.126042	0.0277876	0.157106	0.0246824	cis
rs7895717	OID42883	PBLD	4.53593	6.59889e-06	0.00132094	0.126042	0.0277876	0.157106	0.0246824	cis
rs7895737	OID42883	PBLD	4.53593	6.59889e-06	0.00132094	0.126042	0.0277876	0.157106	0.0246824	cis
rs10823143	OID42883	PBLD	4.53593	6.59889e-06	0.00132094	0.126042	0.0277876	0.157106	0.0246824	cis
rs10823144	OID42883	PBLD	4.53593	6.59889e-06	0.00132094	0.126042	0.0277876	0.157106	0.0246824	cis
rs10823145	OID42883	PBLD	4.53593	6.59889e-06	0.00132094	0.126042	0.0277876	0.157106	0.0246824	cis
rs10823146	OID42883	PBLD	4.53593	6.59889e-06	0.00132094	0.126042	0.0277876	0.157106	0.0246824	cis
rs10823147	OID42883	PBLD	4.53593	6.59889e-06	0.00132094	0.126042	0.0277876	0.157106	0.0246824	cis
rs3806218	OID43320	ACP6	4.53591	6.59932e-06	0.00132102	0.144241	0.0317997	0.157106	0.0246823	cis
rs10856792	OID43961	MATN3	4.5359	6.59979e-06	0.0013211	0.165701	0.036531	0.157105	0.0246821	cis
rs534256237	OID45155	IL17RA	4.53588	6.6003e-06	0.0013212	0.557709	0.122955	0.157105	0.0246819	cis
rs17279712	OID44354	TOR1AIP1	4.53586	6.60084e-06	0.0013213	0.466033	0.102744	0.157104	0.0246817	cis
rs4911474	OID42946	PROCR	-4.53583	6.60181e-06	0.00132148	-0.236965	0.052243	-0.157103	0.0246814	cis
rs6060299	OID42946	PROCR	-4.53583	6.60181e-06	0.00132148	-0.236965	0.052243	-0.157103	0.0246814	cis
rs113955165	OID45455	CFHR4	-4.53577	6.6036e-06	0.00132182	-0.608215	0.134093	-0.157101	0.0246808	cis
rs545365351	OID45455	CFHR4	-4.53577	6.6036e-06	0.00132182	-0.608215	0.134093	-0.157101	0.0246808	cis
rs190914752	OID44316	TEX101	4.53577	6.60365e-06	0.00132182	0.699652	0.154252	0.157101	0.0246807	cis
rs138399	OID44817	NPTXR	4.53568	6.60642e-06	0.00132237	0.114193	0.0251766	0.157098	0.0246798	cis
rs354000	OID43610	DKKL1	-4.53564	6.60749e-06	0.00132257	-0.194036	0.0427803	-0.157097	0.0246794	cis
rs708727	OID44858	PM20D1	-4.53564	6.60758e-06	0.00132257	-0.366046	0.0807043	-0.157097	0.0246794	cis
rs823074	OID44858	PM20D1	-4.53564	6.60758e-06	0.00132257	-0.366046	0.0807043	-0.157097	0.0246794	cis
rs823075	OID44858	PM20D1	-4.53564	6.60758e-06	0.00132257	-0.366046	0.0807043	-0.157097	0.0246794	cis
rs115009784	OID45288	TNXB	4.53562	6.60822e-06	0.00132261	0.167321	0.0368905	0.157096	0.0246792	cis
rs183369193	OID45288	TNXB	4.53562	6.60822e-06	0.00132261	0.167321	0.0368905	0.157096	0.0246792	cis
rs17201417	OID45288	TNXB	4.53562	6.60822e-06	0.00132261	0.167321	0.0368905	0.157096	0.0246792	cis
rs144585235	OID45288	TNXB	4.53562	6.60822e-06	0.00132261	0.167321	0.0368905	0.157096	0.0246792	cis
chr6_31933091_C_CAGAGGGAGACCGTGGAAAGAGAGGG	OID45288	TNXB	4.53562	6.60822e-06	0.00132261	0.167321	0.0368905	0.157096	0.0246792	cis
rs114820183	OID45288	TNXB	4.53562	6.60822e-06	0.00132261	0.167321	0.0368905	0.157096	0.0246792	cis
rs9332739	OID45288	TNXB	4.53562	6.60822e-06	0.00132261	0.167321	0.0368905	0.157096	0.0246792	cis
rs9332741	OID45288	TNXB	4.53562	6.60822e-06	0.00132261	0.167321	0.0368905	0.157096	0.0246792	cis
rs4151667	OID45288	TNXB	4.53562	6.60822e-06	0.00132261	0.167321	0.0368905	0.157096	0.0246792	cis
rs4151671	OID45288	TNXB	4.53562	6.60822e-06	0.00132261	0.167321	0.0368905	0.157096	0.0246792	cis
rs4151672	OID45288	TNXB	4.53562	6.60822e-06	0.00132261	0.167321	0.0368905	0.157096	0.0246792	cis
rs533960236	OID43314	ABI3BP	-4.53561	6.60842e-06	0.00132262	-0.322944	0.0712017	-0.157096	0.0246791	cis
rs61218849	OID43314	ABI3BP	-4.53561	6.60842e-06	0.00132262	-0.322944	0.0712017	-0.157096	0.0246791	cis
rs138490125	OID43314	ABI3BP	-4.53561	6.60842e-06	0.00132262	-0.322944	0.0712017	-0.157096	0.0246791	cis
rs145659030	OID43314	ABI3BP	-4.53561	6.60842e-06	0.00132262	-0.322944	0.0712017	-0.157096	0.0246791	cis
rs1923770	OID44825	OLFM4	4.53557	6.60983e-06	0.00132288	0.421616	0.0929578	0.157094	0.0246786	cis
rs1909650	OID44825	OLFM4	4.53557	6.60983e-06	0.00132288	0.421616	0.0929578	0.157094	0.0246786	cis
rs7922992	OID44972	TCTN3	-4.5355	6.61181e-06	0.00132318	-0.0928064	0.0204622	-0.157092	0.0246779	cis
rs1137629	OID44972	TCTN3	-4.5355	6.61181e-06	0.00132318	-0.0928064	0.0204622	-0.157092	0.0246779	cis
rs10786240	OID44972	TCTN3	-4.5355	6.61181e-06	0.00132318	-0.0928064	0.0204622	-0.157092	0.0246779	cis
rs7906654	OID44972	TCTN3	-4.5355	6.61181e-06	0.00132318	-0.0928064	0.0204622	-0.157092	0.0246779	cis
rs10786241	OID44972	TCTN3	-4.5355	6.61181e-06	0.00132318	-0.0928064	0.0204622	-0.157092	0.0246779	cis
rs10882686	OID44972	TCTN3	-4.5355	6.61181e-06	0.00132318	-0.0928064	0.0204622	-0.157092	0.0246779	cis
rs7101331	OID44972	TCTN3	-4.5355	6.61181e-06	0.00132318	-0.0928064	0.0204622	-0.157092	0.0246779	cis
rs4254003	OID44972	TCTN3	-4.5355	6.61181e-06	0.00132318	-0.0928064	0.0204622	-0.157092	0.0246779	cis
rs4303172	OID44972	TCTN3	-4.5355	6.61181e-06	0.00132318	-0.0928064	0.0204622	-0.157092	0.0246779	cis
rs4504994	OID44972	TCTN3	-4.5355	6.61181e-06	0.00132318	-0.0928064	0.0204622	-0.157092	0.0246779	cis
rs4415682	OID44972	TCTN3	-4.5355	6.61181e-06	0.00132318	-0.0928064	0.0204622	-0.157092	0.0246779	cis
rs10882690	OID44972	TCTN3	-4.5355	6.61181e-06	0.00132318	-0.0928064	0.0204622	-0.157092	0.0246779	cis
rs10422283	OID45058	CD177	-4.53549	6.61212e-06	0.00132324	-0.953902	0.210319	-0.157092	0.0246778	cis
rs4337498	OID41430	LRRTM4	-4.53549	6.61222e-06	0.00132325	-0.174828	0.0385466	-0.157092	0.0246778	cis
rs112243171	OID44921	SERPINA12	-4.53546	6.6131e-06	0.00132338	-0.671807	0.148123	-0.157091	0.0246775	cis
rs145988823	OID44921	SERPINA12	-4.53546	6.6131e-06	0.00132338	-0.671807	0.148123	-0.157091	0.0246775	cis
rs61976122	OID44921	SERPINA12	-4.53546	6.6131e-06	0.00132338	-0.671807	0.148123	-0.157091	0.0246775	cis
rs742896	OID44921	SERPINA12	-4.53546	6.6131e-06	0.00132338	-0.671807	0.148123	-0.157091	0.0246775	cis
rs737007	OID44921	SERPINA12	-4.53546	6.6131e-06	0.00132338	-0.671807	0.148123	-0.157091	0.0246775	cis
rs742898	OID44921	SERPINA12	-4.53546	6.6131e-06	0.00132338	-0.671807	0.148123	-0.157091	0.0246775	cis
rs116645637	OID45157	IL1RAP	-4.53545	6.61335e-06	0.00132342	-0.535323	0.118031	-0.15709	0.0246774	cis
rs10997950	OID42883	PBLD	4.53544	6.61366e-06	0.00132348	0.126146	0.0278133	0.15709	0.0246773	cis
rs117661215	OID42297	CLEC6A	4.53542	6.61421e-06	0.00132356	0.297886	0.0656798	0.157089	0.0246771	cis
rs3867474	OID44335	TMPRSS5	4.53542	6.61421e-06	0.00132356	0.116261	0.0256339	0.157089	0.0246771	cis
rs3894247	OID44335	TMPRSS5	4.53542	6.61421e-06	0.00132356	0.116261	0.0256339	0.157089	0.0246771	cis
rs3745308	OID45334	CGB3_CGB5_CGB8	-4.53531	6.61773e-06	0.00132426	-0.484036	0.106726	-0.157085	0.0246759	cis
rs147967974	OID44612	DPP7	4.5353	6.6179e-06	0.00132429	0.53238	0.117386	0.157085	0.0246758	cis
rs2072115	OID43674	ENDOU	-4.53528	6.61875e-06	0.00132445	-0.151666	0.0334415	-0.157084	0.0246755	cis
rs73083294	OID43313	ABHD14B	4.53522	6.62038e-06	0.00132474	0.667069	0.147086	0.157083	0.0246749	cis
rs116453951	OID43313	ABHD14B	4.53522	6.62038e-06	0.00132474	0.667069	0.147086	0.157083	0.0246749	cis
rs147735228	OID43313	ABHD14B	4.53522	6.62038e-06	0.00132474	0.667069	0.147086	0.157083	0.0246749	cis
rs7105198	OID45192	MUC2	-4.53521	6.62064e-06	0.00132474	-0.414322	0.0913566	-0.157082	0.0246748	cis
rs74428767	OID45265	SPINK5	-4.53518	6.62167e-06	0.00132474	-0.204406	0.0450711	-0.157081	0.0246745	cis
rs79325364	OID45265	SPINK5	-4.53518	6.62167e-06	0.00132474	-0.204406	0.0450711	-0.157081	0.0246745	cis
rs9686797	OID45265	SPINK5	-4.53518	6.62167e-06	0.00132474	-0.204406	0.0450711	-0.157081	0.0246745	cis
rs12515219	OID45265	SPINK5	-4.53518	6.62167e-06	0.00132474	-0.204406	0.0450711	-0.157081	0.0246745	cis
rs10037138	OID45265	SPINK5	-4.53518	6.62167e-06	0.00132474	-0.204406	0.0450711	-0.157081	0.0246745	cis
rs2895730	OID45265	SPINK5	-4.53518	6.62167e-06	0.00132474	-0.204406	0.0450711	-0.157081	0.0246745	cis
rs12653739	OID45265	SPINK5	-4.53518	6.62167e-06	0.00132474	-0.204406	0.0450711	-0.157081	0.0246745	cis
rs10078359	OID45265	SPINK5	-4.53518	6.62167e-06	0.00132474	-0.204406	0.0450711	-0.157081	0.0246745	cis
rs10055415	OID45265	SPINK5	-4.53518	6.62167e-06	0.00132474	-0.204406	0.0450711	-0.157081	0.0246745	cis
rs13152992	OID45265	SPINK5	-4.53518	6.62167e-06	0.00132474	-0.204406	0.0450711	-0.157081	0.0246745	cis
rs10071354	OID45265	SPINK5	-4.53518	6.62167e-06	0.00132474	-0.204406	0.0450711	-0.157081	0.0246745	cis
rs1159204	OID45265	SPINK5	-4.53518	6.62167e-06	0.00132474	-0.204406	0.0450711	-0.157081	0.0246745	cis
rs1159205	OID45265	SPINK5	-4.53518	6.62167e-06	0.00132474	-0.204406	0.0450711	-0.157081	0.0246745	cis
rs1432694	OID45265	SPINK5	-4.53518	6.62167e-06	0.00132474	-0.204406	0.0450711	-0.157081	0.0246745	cis
rs10058023	OID45265	SPINK5	-4.53518	6.62167e-06	0.00132474	-0.204406	0.0450711	-0.157081	0.0246745	cis
rs12516071	OID45265	SPINK5	-4.53518	6.62167e-06	0.00132474	-0.204406	0.0450711	-0.157081	0.0246745	cis
rs13155371	OID45265	SPINK5	-4.53518	6.62167e-06	0.00132474	-0.204406	0.0450711	-0.157081	0.0246745	cis
rs7732168	OID45265	SPINK5	-4.53518	6.62167e-06	0.00132474	-0.204406	0.0450711	-0.157081	0.0246745	cis
rs7715343	OID45265	SPINK5	-4.53518	6.62167e-06	0.00132474	-0.204406	0.0450711	-0.157081	0.0246745	cis
rs11282537	OID45265	SPINK5	-4.53518	6.62167e-06	0.00132474	-0.204406	0.0450711	-0.157081	0.0246745	cis
rs1432695	OID45265	SPINK5	-4.53518	6.62167e-06	0.00132474	-0.204406	0.0450711	-0.157081	0.0246745	cis
rs1432696	OID45265	SPINK5	-4.53518	6.62167e-06	0.00132474	-0.204406	0.0450711	-0.157081	0.0246745	cis
rs1368307	OID45265	SPINK5	-4.53518	6.62167e-06	0.00132474	-0.204406	0.0450711	-0.157081	0.0246745	cis
rs1368308	OID45265	SPINK5	-4.53518	6.62167e-06	0.00132474	-0.204406	0.0450711	-0.157081	0.0246745	cis
rs1368309	OID45265	SPINK5	-4.53518	6.62167e-06	0.00132474	-0.204406	0.0450711	-0.157081	0.0246745	cis
rs1368310	OID45265	SPINK5	-4.53518	6.62167e-06	0.00132474	-0.204406	0.0450711	-0.157081	0.0246745	cis
rs10477366	OID45265	SPINK5	-4.53518	6.62167e-06	0.00132474	-0.204406	0.0450711	-0.157081	0.0246745	cis
rs9325091	OID45265	SPINK5	-4.53518	6.62167e-06	0.00132474	-0.204406	0.0450711	-0.157081	0.0246745	cis
rs4470757	OID45265	SPINK5	-4.53518	6.62167e-06	0.00132474	-0.204406	0.0450711	-0.157081	0.0246745	cis
rs4532356	OID45265	SPINK5	-4.53518	6.62167e-06	0.00132474	-0.204406	0.0450711	-0.157081	0.0246745	cis
rs10463281	OID45265	SPINK5	-4.53518	6.62167e-06	0.00132474	-0.204406	0.0450711	-0.157081	0.0246745	cis
rs10463404	OID45265	SPINK5	-4.53518	6.62167e-06	0.00132474	-0.204406	0.0450711	-0.157081	0.0246745	cis
rs10463405	OID45265	SPINK5	-4.53518	6.62167e-06	0.00132474	-0.204406	0.0450711	-0.157081	0.0246745	cis
rs3121911	OID45252	SELL	4.53517	6.62188e-06	0.00132477	0.0582001	0.012833	0.157081	0.0246744	cis
rs75456009	OID42553	HCG22	-4.53515	6.62263e-06	0.00132489	-0.646887	0.142639	-0.15708	0.0246742	cis
rs74615740	OID42553	HCG22	-4.53515	6.62263e-06	0.00132489	-0.646887	0.142639	-0.15708	0.0246742	cis
rs75256987	OID42553	HCG22	-4.53515	6.62263e-06	0.00132489	-0.646887	0.142639	-0.15708	0.0246742	cis
rs114322933	OID42553	HCG22	-4.53515	6.62263e-06	0.00132489	-0.646887	0.142639	-0.15708	0.0246742	cis
rs9274764	OID45446	C4B	-4.53507	6.62517e-06	0.00132535	-0.1841	0.0405948	-0.157077	0.0246733	cis
rs9274769	OID45446	C4B	-4.53507	6.62517e-06	0.00132535	-0.1841	0.0405948	-0.157077	0.0246733	cis
rs9274771	OID45446	C4B	-4.53507	6.62517e-06	0.00132535	-0.1841	0.0405948	-0.157077	0.0246733	cis
rs9274772	OID45446	C4B	-4.53507	6.62517e-06	0.00132535	-0.1841	0.0405948	-0.157077	0.0246733	cis
rs9274773	OID45446	C4B	-4.53507	6.62517e-06	0.00132535	-0.1841	0.0405948	-0.157077	0.0246733	cis
rs9274774	OID45446	C4B	-4.53507	6.62517e-06	0.00132535	-0.1841	0.0405948	-0.157077	0.0246733	cis
rs339714	OID42496	GASK1A	4.53505	6.62556e-06	0.00132542	0.287383	0.0633692	0.157077	0.0246731	cis
rs4645287	OID44765	MAN2B2	4.53505	6.62568e-06	0.00132543	0.150106	0.0330992	0.157077	0.0246731	cis
rs12445265	OID43430	C16orf89	4.53505	6.6257e-06	0.00132543	0.148184	0.0326753	0.157077	0.0246731	cis
rs12444761	OID43430	C16orf89	4.53505	6.6257e-06	0.00132543	0.148184	0.0326753	0.157077	0.0246731	cis
rs144684446	OID45056	CD109	4.535	6.62732e-06	0.00132574	0.184195	0.0406165	0.157075	0.0246725	cis
rs61990729	OID45107	DLK1	4.53498	6.62778e-06	0.00132583	0.205195	0.0452471	0.157074	0.0246724	cis
rs1191808	OID43961	MATN3	-4.53496	6.62836e-06	0.00132587	-0.11548	0.0254644	-0.157074	0.0246722	cis
rs1191818	OID43961	MATN3	-4.53496	6.62836e-06	0.00132587	-0.11548	0.0254644	-0.157074	0.0246722	cis
rs1191875	OID43961	MATN3	-4.53496	6.62836e-06	0.00132587	-0.11548	0.0254644	-0.157074	0.0246722	cis
rs1191874	OID43961	MATN3	-4.53496	6.62836e-06	0.00132587	-0.11548	0.0254644	-0.157074	0.0246722	cis
rs1191873	OID43961	MATN3	-4.53496	6.62836e-06	0.00132587	-0.11548	0.0254644	-0.157074	0.0246722	cis
rs1201491	OID43961	MATN3	-4.53496	6.62836e-06	0.00132587	-0.11548	0.0254644	-0.157074	0.0246722	cis
rs2704616	OID43961	MATN3	-4.53496	6.62836e-06	0.00132587	-0.11548	0.0254644	-0.157074	0.0246722	cis
rs2704617	OID43961	MATN3	-4.53496	6.62836e-06	0.00132587	-0.11548	0.0254644	-0.157074	0.0246722	cis
rs1191825	OID43961	MATN3	-4.53496	6.62836e-06	0.00132587	-0.11548	0.0254644	-0.157074	0.0246722	cis
rs7175269	OID41432	LTK	-4.53495	6.62857e-06	0.00132591	-0.129467	0.0285487	-0.157074	0.0246721	cis
rs58488160	OID45002	TXNDC15	4.53484	6.6322e-06	0.00132663	0.179933	0.0396779	0.15707	0.0246708	cis
rs35266233	OID41910	TBC1D13	4.5348	6.63334e-06	0.00132685	0.636962	0.140461	0.157068	0.0246704	cis
rs6797300	OID43525	CHCHD6	-4.53477	6.63427e-06	0.001327	-0.117455	0.025901	-0.157067	0.0246701	cis
rs13093291	OID43525	CHCHD6	-4.53477	6.63427e-06	0.001327	-0.117455	0.025901	-0.157067	0.0246701	cis
rs1109801	OID43525	CHCHD6	4.53477	6.63427e-06	0.001327	0.117455	0.025901	0.157067	0.0246701	cis
rs1008175	OID43525	CHCHD6	4.53477	6.63427e-06	0.001327	0.117455	0.025901	0.157067	0.0246701	cis
rs115284627	OID43479	CD101	-4.53475	6.63475e-06	0.00132707	-0.299905	0.0661348	-0.157067	0.02467	cis
rs140227031	OID43479	CD101	-4.53475	6.63475e-06	0.00132707	-0.299905	0.0661348	-0.157067	0.02467	cis
rs76952763	OID43479	CD101	-4.53475	6.63475e-06	0.00132707	-0.299905	0.0661348	-0.157067	0.02467	cis
rs1894743	OID42553	HCG22	-4.53475	6.6348e-06	0.00132708	-0.507172	0.111841	-0.157067	0.0246699	cis
rs11168724	OID43552	COL2A1	4.53465	6.63778e-06	0.00132766	0.280124	0.061774	0.157063	0.0246689	cis
rs72490252	OID44568	CRELD2	4.53463	6.63843e-06	0.00132778	0.265501	0.0585497	0.157063	0.0246687	cis
rs1133790	OID44847	PILRB	-4.53458	6.64022e-06	0.00132812	-0.157225	0.0346725	-0.157061	0.0246681	cis
rs62116179	OID45258	SIGLEC5	4.53457	6.64033e-06	0.00132812	0.515057	0.113585	0.157061	0.024668	cis
rs10419489	OID45258	SIGLEC5	4.53457	6.64033e-06	0.00132812	0.515057	0.113585	0.157061	0.024668	cis
rs8110247	OID45258	SIGLEC5	4.53457	6.64033e-06	0.00132812	0.515057	0.113585	0.157061	0.024668	cis
rs10421468	OID45258	SIGLEC5	4.53457	6.64033e-06	0.00132812	0.515057	0.113585	0.157061	0.024668	cis
rs9304717	OID45258	SIGLEC5	4.53457	6.64033e-06	0.00132812	0.515057	0.113585	0.157061	0.024668	cis
rs62475031	OID44502	CCL24	4.53452	6.64182e-06	0.0013284	0.225954	0.0498298	0.157059	0.0246675	cis
rs3960539	OID44502	CCL24	4.53452	6.64182e-06	0.0013284	0.225954	0.0498298	0.157059	0.0246675	cis
rs9930575	OID44698	HBZ	-4.53452	6.64187e-06	0.0013284	-0.250578	0.05526	-0.157059	0.0246675	cis
rs1870922	OID43961	MATN3	4.53447	6.64356e-06	0.00132871	0.123471	0.0272294	0.157057	0.0246669	cis
rs6760839	OID43961	MATN3	4.53447	6.64356e-06	0.00132871	0.123471	0.0272294	0.157057	0.0246669	cis
rs10165208	OID43961	MATN3	4.53447	6.64356e-06	0.00132871	0.123471	0.0272294	0.157057	0.0246669	cis
rs7560747	OID43961	MATN3	4.53447	6.64356e-06	0.00132871	0.123471	0.0272294	0.157057	0.0246669	cis
rs184796930	OID44923	SERPINE2	4.53445	6.64394e-06	0.00132875	0.48489	0.106935	0.157057	0.0246668	cis
rs140435392	OID44923	SERPINE2	4.53445	6.64394e-06	0.00132875	0.48489	0.106935	0.157057	0.0246668	cis
rs146445300	OID44923	SERPINE2	4.53445	6.64394e-06	0.00132875	0.48489	0.106935	0.157057	0.0246668	cis
rs146481824	OID44923	SERPINE2	4.53445	6.64394e-06	0.00132875	0.48489	0.106935	0.157057	0.0246668	cis
rs9812633	OID45317	BCHE	-4.53433	6.64783e-06	0.00132952	-0.0992582	0.0218904	-0.157052	0.0246654	cis
rs16874738	OID43561	CPVL	-4.53429	6.64904e-06	0.00132971	-0.192141	0.0423752	-0.157051	0.024665	cis
rs56220431	OID43561	CPVL	-4.53429	6.64904e-06	0.00132971	-0.192141	0.0423752	-0.157051	0.024665	cis
rs2158925	OID43561	CPVL	-4.53429	6.64904e-06	0.00132971	-0.192141	0.0423752	-0.157051	0.024665	cis
rs2158926	OID43561	CPVL	-4.53429	6.64904e-06	0.00132971	-0.192141	0.0423752	-0.157051	0.024665	cis
rs1403405	OID43561	CPVL	-4.53429	6.64904e-06	0.00132971	-0.192141	0.0423752	-0.157051	0.024665	cis
rs2566925	OID43980	MMP12	-4.53428	6.64913e-06	0.00132971	-0.193709	0.042721	-0.157051	0.024665	cis
rs2566922	OID43980	MMP12	-4.53428	6.64913e-06	0.00132971	-0.193709	0.042721	-0.157051	0.024665	cis
rs2566918	OID43980	MMP12	-4.53428	6.64913e-06	0.00132971	-0.193709	0.042721	-0.157051	0.024665	cis
rs10895407	OID43980	MMP12	4.53428	6.64913e-06	0.00132971	0.193709	0.042721	0.157051	0.024665	cis
rs190260612	OID43988	MRPL28	-4.53427	6.64947e-06	0.00132977	-0.469393	0.103521	-0.157051	0.0246649	cis
rs7563368	OID43945	LY75	4.53423	6.65069e-06	0.00132987	0.0940378	0.0207395	0.157049	0.0246644	cis
rs1963848	OID43945	LY75	4.53423	6.65069e-06	0.00132987	0.0940378	0.0207395	0.157049	0.0246644	cis
rs12611922	OID43945	LY75	4.53423	6.65069e-06	0.00132987	0.0940378	0.0207395	0.157049	0.0246644	cis
rs10204535	OID43945	LY75	4.53423	6.65069e-06	0.00132987	0.0940378	0.0207395	0.157049	0.0246644	cis
rs13020365	OID43945	LY75	4.53423	6.65069e-06	0.00132987	0.0940378	0.0207395	0.157049	0.0246644	cis
rs6432542	OID43945	LY75	4.53423	6.65069e-06	0.00132987	0.0940378	0.0207395	0.157049	0.0246644	cis
rs10460340	OID43945	LY75	4.53423	6.65069e-06	0.00132987	0.0940378	0.0207395	0.157049	0.0246644	cis
rs13014418	OID43945	LY75	4.53423	6.65069e-06	0.00132987	0.0940378	0.0207395	0.157049	0.0246644	cis
rs9678638	OID43945	LY75	4.53423	6.65069e-06	0.00132987	0.0940378	0.0207395	0.157049	0.0246644	cis
rs4665098	OID43945	LY75	4.53423	6.65069e-06	0.00132987	0.0940378	0.0207395	0.157049	0.0246644	cis
rs2357382	OID43945	LY75	4.53423	6.65069e-06	0.00132987	0.0940378	0.0207395	0.157049	0.0246644	cis
rs3940435	OID43945	LY75	4.53423	6.65069e-06	0.00132987	0.0940378	0.0207395	0.157049	0.0246644	cis
rs10432413	OID43945	LY75	4.53423	6.65069e-06	0.00132987	0.0940378	0.0207395	0.157049	0.0246644	cis
rs10184034	OID43945	LY75	4.53423	6.65069e-06	0.00132987	0.0940378	0.0207395	0.157049	0.0246644	cis
rs4664293	OID43945	LY75	4.53423	6.65069e-06	0.00132987	0.0940378	0.0207395	0.157049	0.0246644	cis
rs4665100	OID43945	LY75	4.53423	6.65069e-06	0.00132987	0.0940378	0.0207395	0.157049	0.0246644	cis
rs10193402	OID43945	LY75	4.53423	6.65069e-06	0.00132987	0.0940378	0.0207395	0.157049	0.0246644	cis
rs11676412	OID43945	LY75	4.53423	6.65069e-06	0.00132987	0.0940378	0.0207395	0.157049	0.0246644	cis
rs13397722	OID43945	LY75	4.53423	6.65069e-06	0.00132987	0.0940378	0.0207395	0.157049	0.0246644	cis
rs11048208	OID43950	M6PR	-4.53423	6.65095e-06	0.00132991	-0.103773	0.0228866	-0.157049	0.0246644	cis
rs10225661	OID43551	COL28A1	-4.53421	6.65128e-06	0.00132997	-0.208628	0.046012	-0.157049	0.0246642	cis
rs3997832	OID45446	C4B	-4.5342	6.65184e-06	0.00133007	-0.178347	0.0393338	-0.157048	0.024664	cis
rs13264944	OID44010	NAPRT	-4.53418	6.65233e-06	0.00133016	-0.206761	0.0456005	-0.157047	0.0246639	cis
rs12796837	OID43686	EPS8L2	4.53412	6.65434e-06	0.00133056	0.182953	0.0403502	0.157045	0.0246632	cis
rs189575037	OID45190	MSMB	4.53411	6.65452e-06	0.00133058	0.728347	0.160637	0.157045	0.0246631	cis
rs7024102	OID43822	HSDL2	-4.53408	6.65532e-06	0.00133071	-0.345302	0.0761569	-0.157044	0.0246628	cis
rs4979106	OID43822	HSDL2	-4.53408	6.65532e-06	0.00133071	-0.345302	0.0761569	-0.157044	0.0246628	cis
rs4273920	OID43822	HSDL2	-4.53408	6.65532e-06	0.00133071	-0.345302	0.0761569	-0.157044	0.0246628	cis
rs56238011	OID43822	HSDL2	-4.53408	6.65532e-06	0.00133071	-0.345302	0.0761569	-0.157044	0.0246628	cis
rs379066	OID45036	ASAH1	-4.53403	6.65687e-06	0.00133087	-0.196712	0.0433856	-0.157042	0.0246623	cis
rs854716	OID44862	PON3	-4.53403	6.65687e-06	0.00133087	-0.0682365	0.0150498	-0.157042	0.0246623	cis
rs854718	OID44862	PON3	-4.53403	6.65687e-06	0.00133087	-0.0682365	0.0150498	-0.157042	0.0246623	cis
rs854720	OID44862	PON3	-4.53403	6.65687e-06	0.00133087	-0.0682365	0.0150498	-0.157042	0.0246623	cis
rs143393733	OID44862	PON3	-4.53403	6.65687e-06	0.00133087	-0.0682365	0.0150498	-0.157042	0.0246623	cis
rs9768476	OID44862	PON3	-4.53403	6.65687e-06	0.00133087	-0.0682365	0.0150498	-0.157042	0.0246623	cis
rs1102939	OID44862	PON3	-4.53403	6.65687e-06	0.00133087	-0.0682365	0.0150498	-0.157042	0.0246623	cis
rs1101705	OID44862	PON3	-4.53403	6.65687e-06	0.00133087	-0.0682365	0.0150498	-0.157042	0.0246623	cis
rs854739	OID44862	PON3	-4.53403	6.65687e-06	0.00133087	-0.0682365	0.0150498	-0.157042	0.0246623	cis
rs854740	OID44862	PON3	-4.53403	6.65687e-06	0.00133087	-0.0682365	0.0150498	-0.157042	0.0246623	cis
rs854741	OID44862	PON3	-4.53403	6.65687e-06	0.00133087	-0.0682365	0.0150498	-0.157042	0.0246623	cis
rs854742	OID44862	PON3	-4.53403	6.65687e-06	0.00133087	-0.0682365	0.0150498	-0.157042	0.0246623	cis
rs854744	OID44862	PON3	-4.53403	6.65687e-06	0.00133087	-0.0682365	0.0150498	-0.157042	0.0246623	cis
rs854745	OID44862	PON3	-4.53403	6.65687e-06	0.00133087	-0.0682365	0.0150498	-0.157042	0.0246623	cis
chr7_94995128_A_AT	OID44862	PON3	-4.53403	6.65687e-06	0.00133087	-0.0682365	0.0150498	-0.157042	0.0246623	cis
rs854728	OID44862	PON3	-4.53403	6.65687e-06	0.00133087	-0.0682365	0.0150498	-0.157042	0.0246623	cis
rs854729	OID44862	PON3	-4.53403	6.65687e-06	0.00133087	-0.0682365	0.0150498	-0.157042	0.0246623	cis
rs854730	OID44862	PON3	-4.53403	6.65687e-06	0.00133087	-0.0682365	0.0150498	-0.157042	0.0246623	cis
rs854733	OID44862	PON3	-4.53403	6.65687e-06	0.00133087	-0.0682365	0.0150498	-0.157042	0.0246623	cis
rs10771139	OID44474	BCAT1	4.53396	6.65897e-06	0.00133128	0.145888	0.0321768	0.15704	0.0246616	cis
rs4822469	OID45272	SUSD2	-4.53391	6.66076e-06	0.00133163	-0.115727	0.0255248	-0.157038	0.024661	cis
rs2702034	OID45134	GNLY	4.53385	6.66235e-06	0.00133194	0.19225	0.0424032	0.157036	0.0246604	cis
rs2348516	OID44689	GNPDA2	-4.53384	6.66289e-06	0.00133204	-0.106989	0.0235979	-0.157036	0.0246602	cis
rs115249901	OID45143	HPSE	4.53383	6.66316e-06	0.00133209	0.603259	0.133057	0.157035	0.0246601	cis
rs7117196	OID43980	MMP12	-4.53383	6.66318e-06	0.00133209	-0.179351	0.0395584	-0.157035	0.0246601	cis
rs140812288	OID45416	TCN1	-4.53379	6.66425e-06	0.00133227	-0.0876024	0.0193221	-0.157034	0.0246598	cis
rs10896999	OID45416	TCN1	-4.53379	6.66425e-06	0.00133227	-0.0876024	0.0193221	-0.157034	0.0246598	cis
rs141202358	OID45416	TCN1	-4.53379	6.66425e-06	0.00133227	-0.0876024	0.0193221	-0.157034	0.0246598	cis
rs2276044	OID45416	TCN1	-4.53379	6.66425e-06	0.00133227	-0.0876024	0.0193221	-0.157034	0.0246598	cis
rs13095148	OID45336	CHL1	4.53368	6.66768e-06	0.00133295	0.102726	0.0226584	0.157031	0.0246586	cis
rs138399534	OID40294	HSD17B2	4.53362	6.66956e-06	0.00133331	1.17121	0.258339	0.157028	0.0246579	cis
rs35097287	OID42319	CPZ	-4.53358	6.67084e-06	0.00133356	-0.158775	0.035022	-0.157027	0.0246575	cis
rs11952361	OID45208	PAM	4.53358	6.67092e-06	0.00133357	0.0747607	0.0164904	0.157027	0.0246575	cis
rs11917973	OID45420	TFRC	4.53356	6.67141e-06	0.00133366	0.0698132	0.0153992	0.157026	0.0246573	cis
rs241759	OID44982	TIMP3	-4.53355	6.67181e-06	0.00133373	-0.368364	0.081253	-0.157026	0.0246572	cis
rs6954978	OID45223	PILRA	-4.53349	6.67344e-06	0.00133405	-0.122378	0.0269942	-0.157024	0.0246566	cis
rs6547611	OID43449	CAPG	-4.53349	6.67352e-06	0.00133405	-0.193648	0.0427149	-0.157024	0.0246566	cis
rs4240199	OID43449	CAPG	-4.53349	6.67352e-06	0.00133405	-0.193648	0.0427149	-0.157024	0.0246566	cis
rs191121028	OID45448	C7	4.53349	6.67367e-06	0.00133406	0.467517	0.103125	0.157024	0.0246565	cis
rs17648418	OID45448	C7	4.53349	6.67367e-06	0.00133406	0.467517	0.103125	0.157024	0.0246565	cis
rs145811102	OID45448	C7	4.53349	6.67367e-06	0.00133406	0.467517	0.103125	0.157024	0.0246565	cis
rs4341671	OID45196	NID2	-4.53345	6.67483e-06	0.00133428	-0.199014	0.043899	-0.157023	0.0246561	cis
rs7597287	OID43434	C1QL2	4.53342	6.67568e-06	0.00133444	0.142522	0.0314381	0.157022	0.0246558	cis
rs181524887	OID43579	CTSH	4.53341	6.67595e-06	0.00133449	0.859314	0.189551	0.157021	0.0246557	cis
rs10887651	OID44266	SNCG	-4.5334	6.67626e-06	0.00133453	-0.24416	0.0538579	-0.157021	0.0246556	cis
rs4887088	OID43579	CTSH	-4.53339	6.67654e-06	0.00133453	-0.833744	0.183912	-0.157021	0.0246555	cis
rs75150160	OID43579	CTSH	-4.53339	6.67654e-06	0.00133453	-0.833744	0.183912	-0.157021	0.0246555	cis
rs80100758	OID43579	CTSH	-4.53339	6.67654e-06	0.00133453	-0.833744	0.183912	-0.157021	0.0246555	cis
rs78836635	OID43579	CTSH	-4.53339	6.67654e-06	0.00133453	-0.833744	0.183912	-0.157021	0.0246555	cis
rs78648100	OID43579	CTSH	-4.53339	6.67654e-06	0.00133453	-0.833744	0.183912	-0.157021	0.0246555	cis
rs117329966	OID43579	CTSH	-4.53339	6.67654e-06	0.00133453	-0.833744	0.183912	-0.157021	0.0246555	cis
rs79265862	OID43579	CTSH	-4.53339	6.67654e-06	0.00133453	-0.833744	0.183912	-0.157021	0.0246555	cis
rs533069438	OID43579	CTSH	-4.53339	6.67654e-06	0.00133453	-0.833744	0.183912	-0.157021	0.0246555	cis
rs137926347	OID44861	PODXL2	4.53339	6.67667e-06	0.00133455	0.27992	0.0617463	0.157021	0.0246555	cis
rs9838576	OID43542	CLSTN2	4.53339	6.67677e-06	0.00133456	0.227338	0.0501475	0.157021	0.0246555	cis
rs9876670	OID43542	CLSTN2	4.53339	6.67677e-06	0.00133456	0.227338	0.0501475	0.157021	0.0246555	cis
rs10477364	OID45265	SPINK5	-4.53331	6.67898e-06	0.00133493	-0.204694	0.0451532	-0.157018	0.0246547	cis
rs10651520	OID45265	SPINK5	-4.53331	6.67898e-06	0.00133493	-0.204694	0.0451532	-0.157018	0.0246547	cis
rs12654024	OID45265	SPINK5	-4.53331	6.67898e-06	0.00133493	-0.204694	0.0451532	-0.157018	0.0246547	cis
rs1368304	OID45265	SPINK5	-4.53331	6.67898e-06	0.00133493	-0.204694	0.0451532	-0.157018	0.0246547	cis
rs1583279	OID45265	SPINK5	-4.53331	6.67898e-06	0.00133493	-0.204694	0.0451532	-0.157018	0.0246547	cis
rs10045567	OID45265	SPINK5	-4.53331	6.67898e-06	0.00133493	-0.204694	0.0451532	-0.157018	0.0246547	cis
rs60309454	OID45265	SPINK5	-4.53331	6.67898e-06	0.00133493	-0.204694	0.0451532	-0.157018	0.0246547	cis
rs6580537	OID45265	SPINK5	-4.53331	6.67898e-06	0.00133493	-0.204694	0.0451532	-0.157018	0.0246547	cis
rs6580538	OID45265	SPINK5	-4.53331	6.67898e-06	0.00133493	-0.204694	0.0451532	-0.157018	0.0246547	cis
rs3740621	OID45347	CTSD	4.5333	6.67954e-06	0.00133501	0.13335	0.0294156	0.157018	0.0246545	cis
rs56347164	OID45347	CTSD	4.5333	6.67954e-06	0.00133501	0.13335	0.0294156	0.157018	0.0246545	cis
rs61525822	OID45347	CTSD	4.5333	6.67954e-06	0.00133501	0.13335	0.0294156	0.157018	0.0246545	cis
rs2334411	OID45347	CTSD	4.5333	6.67954e-06	0.00133501	0.13335	0.0294156	0.157018	0.0246545	cis
rs113891384	OID40778	AKAP13	4.53324	6.68124e-06	0.00133534	0.372771	0.0822305	0.157016	0.0246539	cis
rs4131289	OID44655	FGFR4	-4.53324	6.68129e-06	0.00133534	-0.169394	0.0373671	-0.157016	0.0246539	cis
rs12190084	OID43749	GFRAL	4.53324	6.68141e-06	0.00133535	0.151717	0.0334676	0.157015	0.0246539	cis
rs4715528	OID43749	GFRAL	4.53324	6.68141e-06	0.00133535	0.151717	0.0334676	0.157015	0.0246539	cis
rs2442439	OID44136	PSMD9	4.53318	6.683e-06	0.00133566	0.168172	0.037098	0.157014	0.0246533	cis
rs1984990	OID43793	HBQ1	-4.53318	6.68325e-06	0.0013357	-0.174397	0.0384713	-0.157013	0.0246532	cis
rs2826726	OID45195	NCAM2	-4.53314	6.68439e-06	0.00133589	-0.145046	0.0319967	-0.157012	0.0246528	cis
rs1293306	OID45099	CTSB	-4.53314	6.68446e-06	0.00133589	-0.192637	0.0424952	-0.157012	0.0246528	cis
rs55685722	OID42592	IGHMBP2	4.53314	6.68446e-06	0.00133589	0.964417	0.212748	0.157012	0.0246528	cis
rs112171381	OID42592	IGHMBP2	4.53314	6.68446e-06	0.00133589	0.964417	0.212748	0.157012	0.0246528	cis
rs61670595	OID42592	IGHMBP2	4.53314	6.68446e-06	0.00133589	0.964417	0.212748	0.157012	0.0246528	cis
rs901824	OID42592	IGHMBP2	4.53314	6.68446e-06	0.00133589	0.964417	0.212748	0.157012	0.0246528	cis
rs901825	OID42592	IGHMBP2	4.53314	6.68446e-06	0.00133589	0.964417	0.212748	0.157012	0.0246528	cis
rs1398011	OID44327	TLR3	4.53313	6.68457e-06	0.0013359	0.294607	0.0649898	0.157012	0.0246528	cis
rs35397328	OID45479	MBL2	-4.53307	6.68662e-06	0.00133629	-0.304249	0.0671177	-0.15701	0.0246521	cis
rs12512137	OID44326	TLR1	4.53307	6.68665e-06	0.00133629	0.136119	0.030028	0.15701	0.0246521	cis
rs11466652	OID44326	TLR1	4.53307	6.68665e-06	0.00133629	0.136119	0.030028	0.15701	0.0246521	cis
rs2818979	OID42605	IL17D	4.53305	6.68716e-06	0.00133638	0.160033	0.0353036	0.157009	0.0246519	cis
rs9506551	OID42605	IL17D	4.53305	6.68716e-06	0.00133638	0.160033	0.0353036	0.157009	0.0246519	cis
rs9380174	OID42553	HCG22	-4.53305	6.68725e-06	0.00133639	-0.635565	0.140207	-0.157009	0.0246519	cis
rs183772802	OID45386	MST1	4.53303	6.68774e-06	0.00133646	0.884865	0.195204	0.157009	0.0246517	cis
rs145270802	OID45386	MST1	4.53303	6.68774e-06	0.00133646	0.884865	0.195204	0.157009	0.0246517	cis
rs137954999	OID45386	MST1	4.53303	6.68774e-06	0.00133646	0.884865	0.195204	0.157009	0.0246517	cis
rs575002026	OID45386	MST1	4.53303	6.68774e-06	0.00133646	0.884865	0.195204	0.157009	0.0246517	cis
rs937054	OID44627	ENPP5	4.53301	6.68834e-06	0.00133657	0.154134	0.0340026	0.157008	0.0246515	cis
rs191137898	OID45358	FCGR2A	4.533	6.68862e-06	0.00133659	0.74085	0.163435	0.157008	0.0246514	cis
rs187524473	OID45358	FCGR2A	4.533	6.68862e-06	0.00133659	0.74085	0.163435	0.157008	0.0246514	cis
rs185019987	OID45358	FCGR2A	4.533	6.68862e-06	0.00133659	0.74085	0.163435	0.157008	0.0246514	cis
rs191942716	OID45358	FCGR2A	4.533	6.68862e-06	0.00133659	0.74085	0.163435	0.157008	0.0246514	cis
rs679808	OID44552	CNTN5	4.53298	6.68917e-06	0.00133662	0.097011	0.0214011	0.157007	0.0246512	cis
rs534413	OID44552	CNTN5	4.53298	6.68917e-06	0.00133662	0.097011	0.0214011	0.157007	0.0246512	cis
rs568327	OID44552	CNTN5	4.53298	6.68917e-06	0.00133662	0.097011	0.0214011	0.157007	0.0246512	cis
rs588033	OID44552	CNTN5	4.53298	6.68917e-06	0.00133662	0.097011	0.0214011	0.157007	0.0246512	cis
rs683867	OID44552	CNTN5	4.53298	6.68917e-06	0.00133662	0.097011	0.0214011	0.157007	0.0246512	cis
rs71043360	OID44552	CNTN5	4.53298	6.68917e-06	0.00133662	0.097011	0.0214011	0.157007	0.0246512	cis
rs2509863	OID44552	CNTN5	4.53298	6.68917e-06	0.00133662	0.097011	0.0214011	0.157007	0.0246512	cis
rs10789845	OID44552	CNTN5	4.53298	6.68917e-06	0.00133662	0.097011	0.0214011	0.157007	0.0246512	cis
rs2508550	OID44552	CNTN5	4.53298	6.68917e-06	0.00133662	0.097011	0.0214011	0.157007	0.0246512	cis
rs2509867	OID44552	CNTN5	4.53298	6.68917e-06	0.00133662	0.097011	0.0214011	0.157007	0.0246512	cis
rs55935606	OID45386	MST1	-4.53298	6.68928e-06	0.00133664	-0.248139	0.0547408	-0.157007	0.0246512	cis
rs577666458	OID44708	ICAM5	4.53288	6.69246e-06	0.00133725	0.352776	0.077826	0.157003	0.0246501	cis
rs1727347	OID44444	ADGRD1	-4.53288	6.69255e-06	0.00133725	-0.112811	0.0248872	-0.157003	0.02465	cis
rs7312364	OID44444	ADGRD1	-4.53288	6.69255e-06	0.00133725	-0.112811	0.0248872	-0.157003	0.02465	cis
rs11652171	OID44393	VMO1	4.53287	6.69264e-06	0.00133725	1.03399	0.22811	0.157003	0.02465	cis
rs77912679	OID44393	VMO1	4.53287	6.69264e-06	0.00133725	1.03399	0.22811	0.157003	0.02465	cis
rs145047107	OID44393	VMO1	4.53287	6.69264e-06	0.00133725	1.03399	0.22811	0.157003	0.02465	cis
rs191485847	OID44393	VMO1	4.53287	6.69264e-06	0.00133725	1.03399	0.22811	0.157003	0.02465	cis
rs11655619	OID44393	VMO1	4.53287	6.69264e-06	0.00133725	1.03399	0.22811	0.157003	0.02465	cis
rs1240772	OID44080	PCSK7	4.53286	6.69313e-06	0.00133734	0.102036	0.0225102	0.157003	0.0246498	cis
rs61908276	OID44552	CNTN5	-4.53284	6.69378e-06	0.00133746	-0.114581	0.0252779	-0.157002	0.0246496	cis
rs1412849	OID43946	LY9	4.53283	6.69399e-06	0.00133749	0.103922	0.0229264	0.157002	0.0246495	cis
rs3754733	OID43889	KHK	-4.53283	6.69406e-06	0.0013375	-0.2388	0.0526824	-0.157002	0.0246495	cis
rs1400174	OID45336	CHL1	-4.53282	6.69426e-06	0.00133753	-0.0777386	0.0171502	-0.157001	0.0246494	cis
rs4841789	OID45350	DEFA1	4.53277	6.69579e-06	0.00133783	0.219235	0.0483667	0.157	0.0246489	cis
rs76329666	OID40862	BFSP1	4.53273	6.69708e-06	0.00133808	1.29008	0.284615	0.156998	0.0246485	cis
rs116869386	OID44316	TEX101	4.53273	6.69716e-06	0.00133808	0.289394	0.0638454	0.156998	0.0246485	cis
rs9878908	OID45279	TIMP4	-4.53273	6.69718e-06	0.00133808	-0.153535	0.0338726	-0.156998	0.0246484	cis
rs7130689	OID45246	RELT	-4.5326	6.70103e-06	0.00133884	-0.0998468	0.0220286	-0.156994	0.0246471	cis
rs147643809	OID43206	TNFRSF13C	4.53251	6.70399e-06	0.00133942	0.404519	0.0892484	0.156991	0.0246461	cis
rs11016916	OID43971	MGMT	-4.53245	6.70571e-06	0.00133974	-0.298087	0.0657673	-0.156989	0.0246455	cis
rs2308321	OID43971	MGMT	-4.53245	6.70571e-06	0.00133974	-0.298087	0.0657673	-0.156989	0.0246455	cis
rs2308327	OID43971	MGMT	-4.53245	6.70571e-06	0.00133974	-0.298087	0.0657673	-0.156989	0.0246455	cis
rs10829628	OID43971	MGMT	-4.53245	6.70571e-06	0.00133974	-0.298087	0.0657673	-0.156989	0.0246455	cis
chr22_17102602_T_TA	OID45155	IL17RA	-4.53244	6.70594e-06	0.00133977	-0.155643	0.0343398	-0.156989	0.0246454	cis
rs17638989	OID43813	HOOK2	-4.53243	6.70643e-06	0.00133986	-0.109699	0.0242032	-0.156988	0.0246453	cis
rs13240287	OID44682	GIMAP7	-4.53236	6.70853e-06	0.00134028	-0.223385	0.0492867	-0.156986	0.0246446	cis
rs113214675	OID45380	LBP	4.53235	6.70879e-06	0.0013403	0.238244	0.0525653	0.156986	0.0246445	cis
rs73107539	OID45380	LBP	4.53235	6.70879e-06	0.0013403	0.238244	0.0525653	0.156986	0.0246445	cis
rs73107542	OID45380	LBP	4.53235	6.70879e-06	0.0013403	0.238244	0.0525653	0.156986	0.0246445	cis
rs11214093	OID44716	IL18	-4.53234	6.70901e-06	0.00134034	-0.125735	0.0277418	-0.156985	0.0246444	cis
rs12403900	OID45462	F13B	4.53234	6.70917e-06	0.00134036	0.10091	0.0222644	0.156985	0.0246443	cis
rs12202131	OID43804	HLA-A	4.53233	6.70957e-06	0.00134044	0.320402	0.0706927	0.156985	0.0246442	cis
rs11225794	OID43980	MMP12	4.5323	6.71029e-06	0.00134057	0.194915	0.0430057	0.156984	0.024644	cis
rs4729190	OID44111	PON2	-4.5323	6.7104e-06	0.00134058	-0.114111	0.0251773	-0.156984	0.0246439	cis
rs10808093	OID44111	PON2	-4.5323	6.7104e-06	0.00134058	-0.114111	0.0251773	-0.156984	0.0246439	cis
rs117558631	OID44576	CST7	-4.5323	6.7105e-06	0.00134059	-0.485623	0.107147	-0.156984	0.0246439	cis
rs10905862	OID45159	IL2RA	-4.53224	6.71212e-06	0.00134064	-0.115113	0.0253986	-0.156982	0.0246433	cis
chr16_89924465_CG_C	OID44524	CDH15	-4.53224	6.71212e-06	0.00134064	-0.162335	0.0358179	-0.156982	0.0246433	cis
rs11728168	OID44765	MAN2B2	-4.53223	6.71267e-06	0.00134064	-0.195068	0.0430401	-0.156981	0.0246431	cis
rs7678212	OID44765	MAN2B2	-4.53223	6.71267e-06	0.00134064	-0.195068	0.0430401	-0.156981	0.0246431	cis
rs909628	OID45252	SELL	-4.53216	6.71482e-06	0.00134064	-0.0948822	0.0209353	-0.156979	0.0246424	cis
rs4987375	OID45252	SELL	-4.53216	6.71482e-06	0.00134064	-0.0948822	0.0209353	-0.156979	0.0246424	cis
rs4987363	OID45252	SELL	-4.53216	6.71482e-06	0.00134064	-0.0948822	0.0209353	-0.156979	0.0246424	cis
rs4987345	OID45252	SELL	-4.53216	6.71482e-06	0.00134064	-0.0948822	0.0209353	-0.156979	0.0246424	cis
rs4987343	OID45252	SELL	-4.53216	6.71482e-06	0.00134064	-0.0948822	0.0209353	-0.156979	0.0246424	cis
rs4987340	OID45252	SELL	-4.53216	6.71482e-06	0.00134064	-0.0948822	0.0209353	-0.156979	0.0246424	cis
rs4987327	OID45252	SELL	-4.53216	6.71482e-06	0.00134064	-0.0948822	0.0209353	-0.156979	0.0246424	cis
rs4987326	OID45252	SELL	-4.53216	6.71482e-06	0.00134064	-0.0948822	0.0209353	-0.156979	0.0246424	cis
rs4987325	OID45252	SELL	-4.53216	6.71482e-06	0.00134064	-0.0948822	0.0209353	-0.156979	0.0246424	cis
rs4987324	OID45252	SELL	-4.53216	6.71482e-06	0.00134064	-0.0948822	0.0209353	-0.156979	0.0246424	cis
rs4987323	OID45252	SELL	-4.53216	6.71482e-06	0.00134064	-0.0948822	0.0209353	-0.156979	0.0246424	cis
rs4987395	OID45252	SELL	-4.53216	6.71482e-06	0.00134064	-0.0948822	0.0209353	-0.156979	0.0246424	cis
rs4987317	OID45252	SELL	-4.53216	6.71482e-06	0.00134064	-0.0948822	0.0209353	-0.156979	0.0246424	cis
rs12137905	OID45252	SELL	-4.53216	6.71482e-06	0.00134064	-0.0948822	0.0209353	-0.156979	0.0246424	cis
rs4987308	OID45252	SELL	-4.53216	6.71482e-06	0.00134064	-0.0948822	0.0209353	-0.156979	0.0246424	cis
rs4987307	OID45252	SELL	-4.53216	6.71482e-06	0.00134064	-0.0948822	0.0209353	-0.156979	0.0246424	cis
rs4987304	OID45252	SELL	-4.53216	6.71482e-06	0.00134064	-0.0948822	0.0209353	-0.156979	0.0246424	cis
rs4987302	OID45252	SELL	-4.53216	6.71482e-06	0.00134064	-0.0948822	0.0209353	-0.156979	0.0246424	cis
rs4987299	OID45252	SELL	-4.53216	6.71482e-06	0.00134064	-0.0948822	0.0209353	-0.156979	0.0246424	cis
rs4987284	OID45252	SELL	-4.53216	6.71482e-06	0.00134064	-0.0948822	0.0209353	-0.156979	0.0246424	cis
rs4987271	OID45252	SELL	-4.53216	6.71482e-06	0.00134064	-0.0948822	0.0209353	-0.156979	0.0246424	cis
rs4987267	OID45252	SELL	-4.53216	6.71482e-06	0.00134064	-0.0948822	0.0209353	-0.156979	0.0246424	cis
rs12135214	OID45252	SELL	-4.53216	6.71482e-06	0.00134064	-0.0948822	0.0209353	-0.156979	0.0246424	cis
rs12142956	OID45252	SELL	-4.53216	6.71482e-06	0.00134064	-0.0948822	0.0209353	-0.156979	0.0246424	cis
rs12142988	OID45252	SELL	-4.53216	6.71482e-06	0.00134064	-0.0948822	0.0209353	-0.156979	0.0246424	cis
rs149818704	OID45252	SELL	-4.53216	6.71482e-06	0.00134064	-0.0948822	0.0209353	-0.156979	0.0246424	cis
rs12133892	OID45252	SELL	-4.53216	6.71482e-06	0.00134064	-0.0948822	0.0209353	-0.156979	0.0246424	cis
rs114028291	OID45252	SELL	-4.53216	6.71482e-06	0.00134064	-0.0948822	0.0209353	-0.156979	0.0246424	cis
rs779321690	OID45252	SELL	-4.53216	6.71482e-06	0.00134064	-0.0948822	0.0209353	-0.156979	0.0246424	cis
rs71656758	OID45252	SELL	-4.53216	6.71482e-06	0.00134064	-0.0948822	0.0209353	-0.156979	0.0246424	cis
rs12135973	OID45252	SELL	-4.53216	6.71482e-06	0.00134064	-0.0948822	0.0209353	-0.156979	0.0246424	cis
rs12133642	OID45252	SELL	-4.53216	6.71482e-06	0.00134064	-0.0948822	0.0209353	-0.156979	0.0246424	cis
rs12133666	OID45252	SELL	-4.53216	6.71482e-06	0.00134064	-0.0948822	0.0209353	-0.156979	0.0246424	cis
rs3917448	OID45252	SELL	-4.53216	6.71482e-06	0.00134064	-0.0948822	0.0209353	-0.156979	0.0246424	cis
rs3917441	OID45252	SELL	-4.53216	6.71482e-06	0.00134064	-0.0948822	0.0209353	-0.156979	0.0246424	cis
rs5357	OID45252	SELL	-4.53216	6.71482e-06	0.00134064	-0.0948822	0.0209353	-0.156979	0.0246424	cis
rs148328161	OID45252	SELL	-4.53216	6.71482e-06	0.00134064	-0.0948822	0.0209353	-0.156979	0.0246424	cis
rs3917427	OID45252	SELL	-4.53216	6.71482e-06	0.00134064	-0.0948822	0.0209353	-0.156979	0.0246424	cis
rs3917425	OID45252	SELL	-4.53216	6.71482e-06	0.00134064	-0.0948822	0.0209353	-0.156979	0.0246424	cis
rs5367	OID45252	SELL	-4.53216	6.71482e-06	0.00134064	-0.0948822	0.0209353	-0.156979	0.0246424	cis
rs3917424	OID45252	SELL	-4.53216	6.71482e-06	0.00134064	-0.0948822	0.0209353	-0.156979	0.0246424	cis
rs5363	OID45252	SELL	-4.53216	6.71482e-06	0.00134064	-0.0948822	0.0209353	-0.156979	0.0246424	cis
rs3917417	OID45252	SELL	-4.53216	6.71482e-06	0.00134064	-0.0948822	0.0209353	-0.156979	0.0246424	cis
rs3917416	OID45252	SELL	-4.53216	6.71482e-06	0.00134064	-0.0948822	0.0209353	-0.156979	0.0246424	cis
rs3917411	OID45252	SELL	-4.53216	6.71482e-06	0.00134064	-0.0948822	0.0209353	-0.156979	0.0246424	cis
rs5362	OID45252	SELL	-4.53216	6.71482e-06	0.00134064	-0.0948822	0.0209353	-0.156979	0.0246424	cis
rs5361	OID45252	SELL	-4.53216	6.71482e-06	0.00134064	-0.0948822	0.0209353	-0.156979	0.0246424	cis
rs3917410	OID45252	SELL	-4.53216	6.71482e-06	0.00134064	-0.0948822	0.0209353	-0.156979	0.0246424	cis
rs1800016	OID45252	SELL	-4.53216	6.71482e-06	0.00134064	-0.0948822	0.0209353	-0.156979	0.0246424	cis
rs1800015	OID45252	SELL	-4.53216	6.71482e-06	0.00134064	-0.0948822	0.0209353	-0.156979	0.0246424	cis
rs56230202	OID45252	SELL	-4.53216	6.71482e-06	0.00134064	-0.0948822	0.0209353	-0.156979	0.0246424	cis
rs76471717	OID45252	SELL	-4.53216	6.71482e-06	0.00134064	-0.0948822	0.0209353	-0.156979	0.0246424	cis
rs77114906	OID45252	SELL	-4.53216	6.71482e-06	0.00134064	-0.0948822	0.0209353	-0.156979	0.0246424	cis
chr1_169733367_A_AT	OID45252	SELL	-4.53216	6.71482e-06	0.00134064	-0.0948822	0.0209353	-0.156979	0.0246424	cis
rs3917402	OID45252	SELL	-4.53216	6.71482e-06	0.00134064	-0.0948822	0.0209353	-0.156979	0.0246424	cis
rs3917453	OID45252	SELL	-4.53216	6.71482e-06	0.00134064	-0.0948822	0.0209353	-0.156979	0.0246424	cis
rs1805193	OID45252	SELL	-4.53216	6.71482e-06	0.00134064	-0.0948822	0.0209353	-0.156979	0.0246424	cis
rs3917400	OID45252	SELL	-4.53216	6.71482e-06	0.00134064	-0.0948822	0.0209353	-0.156979	0.0246424	cis
rs3917396	OID45252	SELL	-4.53216	6.71482e-06	0.00134064	-0.0948822	0.0209353	-0.156979	0.0246424	cis
rs3917452	OID45252	SELL	-4.53216	6.71482e-06	0.00134064	-0.0948822	0.0209353	-0.156979	0.0246424	cis
rs200887177	OID45252	SELL	-4.53216	6.71482e-06	0.00134064	-0.0948822	0.0209353	-0.156979	0.0246424	cis
rs146142358	OID45252	SELL	-4.53216	6.71482e-06	0.00134064	-0.0948822	0.0209353	-0.156979	0.0246424	cis
rs139327598	OID45252	SELL	-4.53216	6.71482e-06	0.00134064	-0.0948822	0.0209353	-0.156979	0.0246424	cis
rs562522771	OID45252	SELL	-4.53216	6.71482e-06	0.00134064	-0.0948822	0.0209353	-0.156979	0.0246424	cis
rs141281252	OID45252	SELL	-4.53216	6.71482e-06	0.00134064	-0.0948822	0.0209353	-0.156979	0.0246424	cis
rs3917392	OID45252	SELL	-4.53216	6.71482e-06	0.00134064	-0.0948822	0.0209353	-0.156979	0.0246424	cis
rs3917388	OID45252	SELL	-4.53216	6.71482e-06	0.00134064	-0.0948822	0.0209353	-0.156979	0.0246424	cis
rs79301433	OID45252	SELL	-4.53216	6.71482e-06	0.00134064	-0.0948822	0.0209353	-0.156979	0.0246424	cis
rs79739028	OID45252	SELL	-4.53216	6.71482e-06	0.00134064	-0.0948822	0.0209353	-0.156979	0.0246424	cis
rs76522412	OID45252	SELL	-4.53216	6.71482e-06	0.00134064	-0.0948822	0.0209353	-0.156979	0.0246424	cis
rs75891904	OID45252	SELL	-4.53216	6.71482e-06	0.00134064	-0.0948822	0.0209353	-0.156979	0.0246424	cis
rs79843852	OID45252	SELL	-4.53216	6.71482e-06	0.00134064	-0.0948822	0.0209353	-0.156979	0.0246424	cis
rs80036764	OID45252	SELL	-4.53216	6.71482e-06	0.00134064	-0.0948822	0.0209353	-0.156979	0.0246424	cis
rs76959009	OID45252	SELL	-4.53216	6.71482e-06	0.00134064	-0.0948822	0.0209353	-0.156979	0.0246424	cis
rs80222520	OID45252	SELL	-4.53216	6.71482e-06	0.00134064	-0.0948822	0.0209353	-0.156979	0.0246424	cis
rs77631657	OID45252	SELL	-4.53216	6.71482e-06	0.00134064	-0.0948822	0.0209353	-0.156979	0.0246424	cis
rs74478571	OID45252	SELL	-4.53216	6.71482e-06	0.00134064	-0.0948822	0.0209353	-0.156979	0.0246424	cis
rs77477043	OID45252	SELL	-4.53216	6.71482e-06	0.00134064	-0.0948822	0.0209353	-0.156979	0.0246424	cis
rs74717417	OID45252	SELL	-4.53216	6.71482e-06	0.00134064	-0.0948822	0.0209353	-0.156979	0.0246424	cis
rs78026016	OID45252	SELL	-4.53216	6.71482e-06	0.00134064	-0.0948822	0.0209353	-0.156979	0.0246424	cis
rs75414703	OID45252	SELL	-4.53216	6.71482e-06	0.00134064	-0.0948822	0.0209353	-0.156979	0.0246424	cis
rs76249441	OID45252	SELL	-4.53216	6.71482e-06	0.00134064	-0.0948822	0.0209353	-0.156979	0.0246424	cis
rs78636154	OID45252	SELL	-4.53216	6.71482e-06	0.00134064	-0.0948822	0.0209353	-0.156979	0.0246424	cis
rs79709859	OID45252	SELL	-4.53216	6.71482e-06	0.00134064	-0.0948822	0.0209353	-0.156979	0.0246424	cis
rs76036595	OID45252	SELL	-4.53216	6.71482e-06	0.00134064	-0.0948822	0.0209353	-0.156979	0.0246424	cis
rs77115118	OID45252	SELL	-4.53216	6.71482e-06	0.00134064	-0.0948822	0.0209353	-0.156979	0.0246424	cis
rs76904074	OID45252	SELL	-4.53216	6.71482e-06	0.00134064	-0.0948822	0.0209353	-0.156979	0.0246424	cis
rs74833238	OID45252	SELL	-4.53216	6.71482e-06	0.00134064	-0.0948822	0.0209353	-0.156979	0.0246424	cis
rs78176373	OID45252	SELL	-4.53216	6.71482e-06	0.00134064	-0.0948822	0.0209353	-0.156979	0.0246424	cis
rs76991533	OID45252	SELL	-4.53216	6.71482e-06	0.00134064	-0.0948822	0.0209353	-0.156979	0.0246424	cis
rs115822670	OID45252	SELL	-4.53216	6.71482e-06	0.00134064	-0.0948822	0.0209353	-0.156979	0.0246424	cis
rs80355141	OID45252	SELL	-4.53216	6.71482e-06	0.00134064	-0.0948822	0.0209353	-0.156979	0.0246424	cis
rs77749308	OID45252	SELL	-4.53216	6.71482e-06	0.00134064	-0.0948822	0.0209353	-0.156979	0.0246424	cis
rs138106978	OID45252	SELL	-4.53216	6.71482e-06	0.00134064	-0.0948822	0.0209353	-0.156979	0.0246424	cis
rs149504814	OID45252	SELL	-4.53216	6.71482e-06	0.00134064	-0.0948822	0.0209353	-0.156979	0.0246424	cis
rs75007377	OID45252	SELL	-4.53216	6.71482e-06	0.00134064	-0.0948822	0.0209353	-0.156979	0.0246424	cis
rs12142587	OID45252	SELL	-4.53216	6.71482e-06	0.00134064	-0.0948822	0.0209353	-0.156979	0.0246424	cis
rs76487956	OID45252	SELL	-4.53216	6.71482e-06	0.00134064	-0.0948822	0.0209353	-0.156979	0.0246424	cis
rs7396263	OID44529	CDHR5	4.53203	6.71872e-06	0.00134141	0.122959	0.0271312	0.156975	0.0246411	cis
rs59612934	OID42500	GBP4	-4.53201	6.71942e-06	0.00134154	-0.312005	0.0688447	-0.156974	0.0246408	cis
rs184371881	OID42609	IL1RL2	-4.53197	6.72061e-06	0.00134176	-0.251195	0.0554274	-0.156973	0.0246404	cis
rs17802901	OID42609	IL1RL2	-4.53197	6.72061e-06	0.00134176	-0.251195	0.0554274	-0.156973	0.0246404	cis
rs146244842	OID42609	IL1RL2	-4.53197	6.72061e-06	0.00134176	-0.251195	0.0554274	-0.156973	0.0246404	cis
rs388483	OID45386	MST1	4.53193	6.72181e-06	0.00134197	0.186824	0.041224	0.156971	0.02464	cis
rs9276235	OID43805	HLA-DRA	4.53193	6.72185e-06	0.00134197	0.283995	0.0626653	0.156971	0.02464	cis
rs6457638	OID43805	HLA-DRA	4.53193	6.72185e-06	0.00134197	0.283995	0.0626653	0.156971	0.02464	cis
rs9276360	OID43805	HLA-DRA	4.53193	6.72185e-06	0.00134197	0.283995	0.0626653	0.156971	0.02464	cis
rs6935940	OID43805	HLA-DRA	-4.53193	6.72191e-06	0.00134198	-0.293747	0.0648171	-0.156971	0.02464	cis
rs7929943	OID45246	RELT	4.53193	6.72199e-06	0.00134198	0.0980522	0.0216359	0.156971	0.02464	cis
rs35758792	OID44326	TLR1	4.5319	6.72277e-06	0.00134213	0.121142	0.0267309	0.15697	0.0246397	cis
rs2073793	OID44205	SAMD9L	4.53183	6.72493e-06	0.00134256	0.892337	0.196904	0.156968	0.0246389	cis
rs59801018	OID44512	CD33	-4.5318	6.72586e-06	0.00134273	-0.237385	0.0523821	-0.156967	0.0246386	cis
rs1121879	OID45036	ASAH1	-4.53178	6.7265e-06	0.00134285	-0.180341	0.0397946	-0.156966	0.0246384	cis
rs7960120	OID42970	PXN	-4.53178	6.72651e-06	0.00134285	-0.200902	0.0443318	-0.156966	0.0246384	cis
rs140285632	OID43988	MRPL28	-4.53173	6.72803e-06	0.00134313	-0.478831	0.105662	-0.156965	0.0246379	cis
rs144488463	OID43988	MRPL28	-4.53173	6.72803e-06	0.00134313	-0.478831	0.105662	-0.156965	0.0246379	cis
rs10897122	OID44330	TMEM132A	4.53169	6.72915e-06	0.00134334	0.258456	0.0570329	0.156963	0.0246375	cis
rs10897123	OID44330	TMEM132A	4.53169	6.72915e-06	0.00134334	0.258456	0.0570329	0.156963	0.0246375	cis
rs72976216	OID42532	GPX4	-4.53169	6.7294e-06	0.00134338	-0.328758	0.0725465	-0.156963	0.0246374	cis
rs3917912	OID43573	CSF3R	4.53168	6.72964e-06	0.00134343	0.32632	0.0720085	0.156963	0.0246373	cis
rs112452473	OID44107	PODXL	4.53167	6.72989e-06	0.00134345	0.0709281	0.0156517	0.156963	0.0246373	cis
rs7793691	OID44107	PODXL	4.53167	6.72989e-06	0.00134345	0.0709281	0.0156517	0.156963	0.0246373	cis
rs73487038	OID44107	PODXL	4.53167	6.72989e-06	0.00134345	0.0709281	0.0156517	0.156963	0.0246373	cis
rs6936863	OID43805	HLA-DRA	-4.53161	6.73174e-06	0.00134376	-0.294098	0.0648992	-0.156961	0.0246366	cis
rs5024431	OID43805	HLA-DRA	-4.53161	6.73174e-06	0.00134376	-0.294098	0.0648992	-0.156961	0.0246366	cis
rs6457636	OID43805	HLA-DRA	-4.53161	6.73174e-06	0.00134376	-0.294098	0.0648992	-0.156961	0.0246366	cis
rs9275639	OID43805	HLA-DRA	-4.53161	6.73174e-06	0.00134376	-0.294098	0.0648992	-0.156961	0.0246366	cis
rs9275641	OID43805	HLA-DRA	-4.53161	6.73174e-06	0.00134376	-0.294098	0.0648992	-0.156961	0.0246366	cis
rs7738118	OID43805	HLA-DRA	-4.53161	6.73174e-06	0.00134376	-0.294098	0.0648992	-0.156961	0.0246366	cis
rs7738119	OID43805	HLA-DRA	-4.53161	6.73174e-06	0.00134376	-0.294098	0.0648992	-0.156961	0.0246366	cis
rs77930894	OID43532	CLEC12A	-4.53161	6.73175e-06	0.00134376	-0.448859	0.0990507	-0.156961	0.0246366	cis
rs117378010	OID44430	ZP3	4.5316	6.73212e-06	0.00134382	1.24745	0.275279	0.15696	0.0246365	cis
rs11849489	OID45107	DLK1	4.53141	6.73806e-06	0.001345	0.177448	0.0391596	0.156954	0.0246345	cis
rs4862657	OID44327	TLR3	-4.53136	6.73957e-06	0.00134529	-0.170056	0.0375286	-0.156952	0.024634	cis
rs74609651	OID43514	CEACAM21	-4.53132	6.74074e-06	0.00134552	-0.853071	0.188261	-0.156951	0.0246336	cis
rs79261237	OID43168	TDGF1	-4.5313	6.74141e-06	0.00134564	-0.717365	0.158313	-0.15695	0.0246333	cis
rs80343855	OID43168	TDGF1	-4.5313	6.74141e-06	0.00134564	-0.717365	0.158313	-0.15695	0.0246333	cis
rs6815776	OID42298	CLGN	-4.53119	6.7448e-06	0.00134627	-0.276185	0.0609519	-0.156946	0.0246322	cis
rs7694726	OID42298	CLGN	-4.53119	6.7448e-06	0.00134627	-0.276185	0.0609519	-0.156946	0.0246322	cis
rs11439549	OID42298	CLGN	-4.53119	6.7448e-06	0.00134627	-0.276185	0.0609519	-0.156946	0.0246322	cis
rs12505221	OID42298	CLGN	-4.53119	6.7448e-06	0.00134627	-0.276185	0.0609519	-0.156946	0.0246322	cis
rs11940645	OID42298	CLGN	-4.53119	6.7448e-06	0.00134627	-0.276185	0.0609519	-0.156946	0.0246322	cis
rs11941435	OID42298	CLGN	-4.53119	6.7448e-06	0.00134627	-0.276185	0.0609519	-0.156946	0.0246322	cis
rs527543114	OID44467	APOBR	4.53108	6.74817e-06	0.00134667	0.429675	0.0948283	0.156943	0.024631	cis
rs141605360	OID44467	APOBR	4.53108	6.74817e-06	0.00134667	0.429675	0.0948283	0.156943	0.024631	cis
rs1024036896	OID44467	APOBR	4.53108	6.74817e-06	0.00134667	0.429675	0.0948283	0.156943	0.024631	cis
rs879869462	OID44467	APOBR	4.53108	6.74817e-06	0.00134667	0.429675	0.0948283	0.156943	0.024631	cis
rs4146340	OID43552	COL2A1	4.53108	6.74821e-06	0.00134667	0.326455	0.0720479	0.156943	0.024631	cis
rs4146339	OID43552	COL2A1	4.53108	6.74821e-06	0.00134667	0.326455	0.0720479	0.156943	0.024631	cis
rs113050287	OID43552	COL2A1	4.53108	6.74821e-06	0.00134667	0.326455	0.0720479	0.156943	0.024631	cis
rs11835510	OID43552	COL2A1	4.53108	6.74821e-06	0.00134667	0.326455	0.0720479	0.156943	0.024631	cis
rs12423516	OID43552	COL2A1	4.53108	6.74821e-06	0.00134667	0.326455	0.0720479	0.156943	0.024631	cis
rs11612896	OID43552	COL2A1	4.53108	6.74821e-06	0.00134667	0.326455	0.0720479	0.156943	0.024631	cis
rs11168584	OID43552	COL2A1	4.53108	6.74821e-06	0.00134667	0.326455	0.0720479	0.156943	0.024631	cis
rs35954467	OID43552	COL2A1	4.53108	6.74821e-06	0.00134667	0.326455	0.0720479	0.156943	0.024631	cis
chr12_48460209_TG_T	OID43552	COL2A1	4.53108	6.74821e-06	0.00134667	0.326455	0.0720479	0.156943	0.024631	cis
rs12424940	OID43552	COL2A1	4.53108	6.74821e-06	0.00134667	0.326455	0.0720479	0.156943	0.024631	cis
chr12_48461609_A_AAACT	OID43552	COL2A1	4.53108	6.74821e-06	0.00134667	0.326455	0.0720479	0.156943	0.024631	cis
rs57854357	OID43552	COL2A1	4.53108	6.74821e-06	0.00134667	0.326455	0.0720479	0.156943	0.024631	cis
rs58419122	OID43552	COL2A1	4.53108	6.74821e-06	0.00134667	0.326455	0.0720479	0.156943	0.024631	cis
rs72644855	OID43552	COL2A1	4.53108	6.74821e-06	0.00134667	0.326455	0.0720479	0.156943	0.024631	cis
rs72644857	OID43552	COL2A1	4.53108	6.74821e-06	0.00134667	0.326455	0.0720479	0.156943	0.024631	cis
rs80250463	OID43552	COL2A1	4.53108	6.74821e-06	0.00134667	0.326455	0.0720479	0.156943	0.024631	cis
rs72644859	OID43552	COL2A1	4.53108	6.74821e-06	0.00134667	0.326455	0.0720479	0.156943	0.024631	cis
rs111927898	OID43552	COL2A1	4.53108	6.74821e-06	0.00134667	0.326455	0.0720479	0.156943	0.024631	cis
rs111833468	OID43552	COL2A1	4.53108	6.74821e-06	0.00134667	0.326455	0.0720479	0.156943	0.024631	cis
rs11833650	OID43552	COL2A1	4.53108	6.74821e-06	0.00134667	0.326455	0.0720479	0.156943	0.024631	cis
rs11837374	OID43552	COL2A1	4.53108	6.74821e-06	0.00134667	0.326455	0.0720479	0.156943	0.024631	cis
rs11830262	OID43552	COL2A1	4.53108	6.74821e-06	0.00134667	0.326455	0.0720479	0.156943	0.024631	cis
rs11834979	OID43552	COL2A1	4.53108	6.74821e-06	0.00134667	0.326455	0.0720479	0.156943	0.024631	cis
rs72644862	OID43552	COL2A1	4.53108	6.74821e-06	0.00134667	0.326455	0.0720479	0.156943	0.024631	cis
rs72644863	OID43552	COL2A1	4.53108	6.74821e-06	0.00134667	0.326455	0.0720479	0.156943	0.024631	cis
rs72644864	OID43552	COL2A1	4.53108	6.74821e-06	0.00134667	0.326455	0.0720479	0.156943	0.024631	cis
rs34400124	OID43552	COL2A1	4.53108	6.74821e-06	0.00134667	0.326455	0.0720479	0.156943	0.024631	cis
rs11836257	OID43552	COL2A1	4.53108	6.74821e-06	0.00134667	0.326455	0.0720479	0.156943	0.024631	cis
rs12425518	OID43552	COL2A1	4.53108	6.74821e-06	0.00134667	0.326455	0.0720479	0.156943	0.024631	cis
rs73302561	OID43552	COL2A1	4.53108	6.74821e-06	0.00134667	0.326455	0.0720479	0.156943	0.024631	cis
rs73302563	OID43552	COL2A1	4.53108	6.74821e-06	0.00134667	0.326455	0.0720479	0.156943	0.024631	cis
rs12450323	OID41268	GSDMA	4.53102	6.75019e-06	0.00134706	0.268296	0.0592132	0.156941	0.0246303	cis
rs34809001	OID45099	CTSB	-4.53101	6.75035e-06	0.00134708	-0.180176	0.0397651	-0.15694	0.0246303	cis
rs2656886	OID44441	ADAMTSL5	-4.53097	6.75177e-06	0.00134735	-0.107915	0.0238171	-0.156939	0.0246298	cis
rs2244686	OID44441	ADAMTSL5	-4.53097	6.75177e-06	0.00134735	-0.107915	0.0238171	-0.156939	0.0246298	cis
rs72769467	OID44356	TPSAB1	-4.53096	6.75204e-06	0.00134739	-0.327836	0.0723547	-0.156939	0.0246297	cis
rs111990648	OID45049	CA6	-4.53092	6.75314e-06	0.0013476	-0.637537	0.140708	-0.156937	0.0246293	cis
rs79500154	OID45049	CA6	-4.53092	6.75314e-06	0.0013476	-0.637537	0.140708	-0.156937	0.0246293	cis
rs2542061	OID44080	PCSK7	-4.53092	6.75318e-06	0.0013476	-0.100204	0.0221156	-0.156937	0.0246293	cis
rs1866559	OID43889	KHK	4.53086	6.7552e-06	0.00134799	0.232456	0.051305	0.156935	0.0246286	cis
rs4689932	OID45102	CYTL1	4.53077	6.75787e-06	0.00134852	0.147737	0.0326074	0.156932	0.0246277	cis
rs10412972	OID45258	SIGLEC5	4.53076	6.75826e-06	0.00134858	0.576333	0.127204	0.156932	0.0246276	cis
rs10401507	OID45258	SIGLEC5	4.53076	6.75826e-06	0.00134858	0.576333	0.127204	0.156932	0.0246276	cis
rs2741484	OID44411	WFDC12	4.53074	6.75885e-06	0.00134869	0.217466	0.0479979	0.156931	0.0246274	cis
rs36219245	OID45023	ADAMTS13	4.53073	6.75909e-06	0.00134869	0.176544	0.0389658	0.156931	0.0246273	cis
rs28680464	OID45023	ADAMTS13	4.53073	6.75909e-06	0.00134869	0.176544	0.0389658	0.156931	0.0246273	cis
rs35516997	OID45023	ADAMTS13	4.53073	6.75909e-06	0.00134869	0.176544	0.0389658	0.156931	0.0246273	cis
rs71503194	OID45023	ADAMTS13	4.53073	6.75909e-06	0.00134869	0.176544	0.0389658	0.156931	0.0246273	cis
rs71503195	OID45023	ADAMTS13	4.53073	6.75909e-06	0.00134869	0.176544	0.0389658	0.156931	0.0246273	cis
rs36220241	OID45023	ADAMTS13	4.53073	6.75909e-06	0.00134869	0.176544	0.0389658	0.156931	0.0246273	cis
rs314233	OID43531	CLEC10A	4.53072	6.75952e-06	0.00134876	0.11604	0.0256117	0.15693	0.0246272	cis
rs4240672	OID45099	CTSB	-4.53069	6.76035e-06	0.00134892	-0.187267	0.0413329	-0.15693	0.0246269	cis
rs11581364	OID42448	FCGR2B	4.53067	6.76093e-06	0.00134902	0.265868	0.0586819	0.156929	0.0246267	cis
rs12362593	OID43917	LAYN	4.53067	6.76095e-06	0.00134902	0.138244	0.0305128	0.156929	0.0246267	cis
rs4936662	OID43917	LAYN	4.53067	6.76095e-06	0.00134902	0.138244	0.0305128	0.156929	0.0246267	cis
rs9612694	OID43784	GSTT2B	-4.53066	6.76136e-06	0.00134909	-0.953967	0.210558	-0.156928	0.0246265	cis
rs11767307	OID44692	GPNMB	-4.53051	6.76591e-06	0.00134997	-0.0920301	0.0203134	-0.156924	0.024625	cis
rs7799435	OID44692	GPNMB	-4.53051	6.76591e-06	0.00134997	-0.0920301	0.0203134	-0.156924	0.024625	cis
rs12536777	OID44692	GPNMB	-4.53051	6.76591e-06	0.00134997	-0.0920301	0.0203134	-0.156924	0.024625	cis
rs5820137	OID45325	CCL18	-4.53045	6.76786e-06	0.00135036	-0.414893	0.0915788	-0.156921	0.0246243	cis
rs75673685	OID43831	IDUA	4.53039	6.76971e-06	0.00135072	0.270121	0.0596241	0.156919	0.0246237	cis
rs9523405	OID43774	GPC5	-4.53031	6.77224e-06	0.00135121	-0.176465	0.038952	-0.156917	0.0246228	cis
rs6461722	OID42441	FAM221A	-4.53026	6.77387e-06	0.00135153	-0.240059	0.0529902	-0.156915	0.0246223	cis
rs6867319	OID45421	TGFBI	-4.5302	6.7758e-06	0.00135181	-0.0816115	0.018015	-0.156913	0.0246216	cis
rs7945160	OID43426	BRSK2	-4.5302	6.77582e-06	0.00135181	-0.159637	0.0352384	-0.156913	0.0246216	cis
rs11029890	OID43426	BRSK2	-4.5302	6.77582e-06	0.00135181	-0.159637	0.0352384	-0.156913	0.0246216	cis
rs11029964	OID43426	BRSK2	-4.5302	6.77582e-06	0.00135181	-0.159637	0.0352384	-0.156913	0.0246216	cis
rs6863430	OID44528	CDH6	-4.53019	6.77611e-06	0.00135181	-0.0967357	0.0213536	-0.156913	0.0246215	cis
rs4867284	OID44528	CDH6	-4.53019	6.77611e-06	0.00135181	-0.0967357	0.0213536	-0.156913	0.0246215	cis
rs6881190	OID44528	CDH6	-4.53019	6.77611e-06	0.00135181	-0.0967357	0.0213536	-0.156913	0.0246215	cis
rs9292398	OID44528	CDH6	-4.53019	6.77611e-06	0.00135181	-0.0967357	0.0213536	-0.156913	0.0246215	cis
rs10472183	OID44528	CDH6	-4.53019	6.77611e-06	0.00135181	-0.0967357	0.0213536	-0.156913	0.0246215	cis
rs11394086	OID44528	CDH6	-4.53019	6.77611e-06	0.00135181	-0.0967357	0.0213536	-0.156913	0.0246215	cis
rs2133763	OID44528	CDH6	-4.53019	6.77611e-06	0.00135181	-0.0967357	0.0213536	-0.156913	0.0246215	cis
rs1532621	OID44528	CDH6	-4.53019	6.77611e-06	0.00135181	-0.0967357	0.0213536	-0.156913	0.0246215	cis
rs1532620	OID44528	CDH6	-4.53019	6.77611e-06	0.00135181	-0.0967357	0.0213536	-0.156913	0.0246215	cis
rs7704589	OID44528	CDH6	-4.53019	6.77611e-06	0.00135181	-0.0967357	0.0213536	-0.156913	0.0246215	cis
rs1532619	OID44528	CDH6	-4.53019	6.77611e-06	0.00135181	-0.0967357	0.0213536	-0.156913	0.0246215	cis
rs7709515	OID44528	CDH6	-4.53019	6.77611e-06	0.00135181	-0.0967357	0.0213536	-0.156913	0.0246215	cis
rs1500210	OID44528	CDH6	-4.53019	6.77611e-06	0.00135181	-0.0967357	0.0213536	-0.156913	0.0246215	cis
rs2173693	OID44528	CDH6	-4.53019	6.77611e-06	0.00135181	-0.0967357	0.0213536	-0.156913	0.0246215	cis
rs1532617	OID44528	CDH6	-4.53019	6.77611e-06	0.00135181	-0.0967357	0.0213536	-0.156913	0.0246215	cis
rs6450797	OID44528	CDH6	-4.53019	6.77611e-06	0.00135181	-0.0967357	0.0213536	-0.156913	0.0246215	cis
rs1353959	OID44528	CDH6	-4.53019	6.77611e-06	0.00135181	-0.0967357	0.0213536	-0.156913	0.0246215	cis
rs142121480	OID42898	PEBP4	4.53015	6.77728e-06	0.00135203	1.71192	0.377896	0.156911	0.0246211	cis
rs138848052	OID42898	PEBP4	4.53015	6.77728e-06	0.00135203	1.71192	0.377896	0.156911	0.0246211	cis
rs41346948	OID43804	HLA-A	4.53014	6.77759e-06	0.00135208	0.228409	0.0504198	0.156911	0.024621	cis
rs3850744	OID45036	ASAH1	-4.53004	6.78064e-06	0.00135267	-0.173319	0.0382599	-0.156908	0.02462	cis
rs3850745	OID45036	ASAH1	-4.53004	6.78064e-06	0.00135267	-0.173319	0.0382599	-0.156908	0.02462	cis
rs12054036	OID43420	BOC	-4.53001	6.78165e-06	0.00135287	-0.113925	0.0251488	-0.156907	0.0246197	cis
rs1891176	OID45071	CHIT1	-4.53	6.78187e-06	0.0013529	-0.44337	0.0978741	-0.156906	0.0246196	cis
rs147060544	OID43401	B3GNT7	4.52995	6.7837e-06	0.00135321	0.220275	0.0486264	0.156904	0.024619	cis
rs75250633	OID43401	B3GNT7	4.52995	6.7837e-06	0.00135321	0.220275	0.0486264	0.156904	0.024619	cis
rs114887424	OID43401	B3GNT7	4.52995	6.7837e-06	0.00135321	0.220275	0.0486264	0.156904	0.024619	cis
rs115043066	OID43401	B3GNT7	4.52995	6.7837e-06	0.00135321	0.220275	0.0486264	0.156904	0.024619	cis
rs115793292	OID43401	B3GNT7	4.52995	6.7837e-06	0.00135321	0.220275	0.0486264	0.156904	0.024619	cis
rs79524084	OID43401	B3GNT7	4.52995	6.7837e-06	0.00135321	0.220275	0.0486264	0.156904	0.024619	cis
rs74460533	OID43401	B3GNT7	4.52995	6.7837e-06	0.00135321	0.220275	0.0486264	0.156904	0.024619	cis
rs35050502	OID44817	NPTXR	-4.52985	6.78658e-06	0.00135377	-0.135233	0.0298537	-0.156901	0.024618	cis
rs34991604	OID44817	NPTXR	-4.52985	6.78658e-06	0.00135377	-0.135233	0.0298537	-0.156901	0.024618	cis
rs60939561	OID43966	MDGA1	-4.5298	6.78837e-06	0.00135411	-0.754331	0.166526	-0.156899	0.0246174	cis
rs72849329	OID43966	MDGA1	-4.5298	6.78837e-06	0.00135411	-0.754331	0.166526	-0.156899	0.0246174	cis
rs12704791	OID45399	PON1	-4.52979	6.78857e-06	0.00135414	-0.0692974	0.0152981	-0.156899	0.0246173	cis
rs12690919	OID45399	PON1	-4.52979	6.78857e-06	0.00135414	-0.0692974	0.0152981	-0.156899	0.0246173	cis
rs1001687	OID43429	BTN3A2	-4.52975	6.78993e-06	0.00135422	-0.118194	0.0260928	-0.156898	0.0246169	cis
rs1570059	OID43429	BTN3A2	-4.52975	6.78993e-06	0.00135422	-0.118194	0.0260928	-0.156898	0.0246169	cis
rs1570060	OID43429	BTN3A2	-4.52975	6.78993e-06	0.00135422	-0.118194	0.0260928	-0.156898	0.0246169	cis
rs1977201	OID43429	BTN3A2	-4.52975	6.78993e-06	0.00135422	-0.118194	0.0260928	-0.156898	0.0246169	cis
rs6456735	OID43429	BTN3A2	-4.52975	6.78993e-06	0.00135422	-0.118194	0.0260928	-0.156898	0.0246169	cis
rs1321482	OID43429	BTN3A2	-4.52975	6.78993e-06	0.00135422	-0.118194	0.0260928	-0.156898	0.0246169	cis
rs9467798	OID43429	BTN3A2	-4.52975	6.78993e-06	0.00135422	-0.118194	0.0260928	-0.156898	0.0246169	cis
rs35014841	OID43429	BTN3A2	-4.52975	6.78993e-06	0.00135422	-0.118194	0.0260928	-0.156898	0.0246169	cis
rs1570061	OID43429	BTN3A2	-4.52975	6.78993e-06	0.00135422	-0.118194	0.0260928	-0.156898	0.0246169	cis
rs12665431	OID43429	BTN3A2	-4.52975	6.78993e-06	0.00135422	-0.118194	0.0260928	-0.156898	0.0246169	cis
rs12663883	OID43429	BTN3A2	-4.52975	6.78993e-06	0.00135422	-0.118194	0.0260928	-0.156898	0.0246169	cis
rs12663894	OID43429	BTN3A2	-4.52975	6.78993e-06	0.00135422	-0.118194	0.0260928	-0.156898	0.0246169	cis
rs6913877	OID43429	BTN3A2	-4.52975	6.78993e-06	0.00135422	-0.118194	0.0260928	-0.156898	0.0246169	cis
rs6913462	OID43429	BTN3A2	-4.52975	6.78993e-06	0.00135422	-0.118194	0.0260928	-0.156898	0.0246169	cis
rs6918506	OID43429	BTN3A2	-4.52975	6.78993e-06	0.00135422	-0.118194	0.0260928	-0.156898	0.0246169	cis
rs6918360	OID43429	BTN3A2	-4.52975	6.78993e-06	0.00135422	-0.118194	0.0260928	-0.156898	0.0246169	cis
rs6918854	OID43429	BTN3A2	-4.52975	6.78993e-06	0.00135422	-0.118194	0.0260928	-0.156898	0.0246169	cis
rs9467799	OID43429	BTN3A2	-4.52975	6.78993e-06	0.00135422	-0.118194	0.0260928	-0.156898	0.0246169	cis
rs9467800	OID43429	BTN3A2	-4.52975	6.78993e-06	0.00135422	-0.118194	0.0260928	-0.156898	0.0246169	cis
rs10223789	OID43429	BTN3A2	-4.52975	6.78993e-06	0.00135422	-0.118194	0.0260928	-0.156898	0.0246169	cis
rs10223792	OID43429	BTN3A2	-4.52975	6.78993e-06	0.00135422	-0.118194	0.0260928	-0.156898	0.0246169	cis
rs9461272	OID43429	BTN3A2	-4.52975	6.78993e-06	0.00135422	-0.118194	0.0260928	-0.156898	0.0246169	cis
rs9467802	OID43429	BTN3A2	-4.52975	6.78993e-06	0.00135422	-0.118194	0.0260928	-0.156898	0.0246169	cis
rs10015002	OID41045	COL25A1-DT	4.52974	6.79026e-06	0.00135426	0.183567	0.0405248	0.156897	0.0246167	cis
rs9994491	OID41045	COL25A1-DT	4.52974	6.79026e-06	0.00135426	0.183567	0.0405248	0.156897	0.0246167	cis
rs9994509	OID41045	COL25A1-DT	4.52974	6.79026e-06	0.00135426	0.183567	0.0405248	0.156897	0.0246167	cis
rs9275642	OID43805	HLA-DRA	-4.52973	6.79038e-06	0.00135428	-0.295297	0.0651909	-0.156897	0.0246167	cis
rs1318946	OID45102	CYTL1	4.5297	6.79146e-06	0.00135445	0.147631	0.0325918	0.156896	0.0246163	cis
rs1022136	OID45102	CYTL1	4.5297	6.79146e-06	0.00135445	0.147631	0.0325918	0.156896	0.0246163	cis
rs189224733	OID45104	DDT	4.5297	6.7915e-06	0.00135445	0.0936839	0.0206821	0.156896	0.0246163	cis
rs140252	OID45104	DDT	4.5297	6.7915e-06	0.00135445	0.0936839	0.0206821	0.156896	0.0246163	cis
rs879234040	OID45104	DDT	4.5297	6.7915e-06	0.00135445	0.0936839	0.0206821	0.156896	0.0246163	cis
rs111710499	OID45104	DDT	4.5297	6.7915e-06	0.00135445	0.0936839	0.0206821	0.156896	0.0246163	cis
rs6586041	OID44266	SNCG	-4.52969	6.79184e-06	0.00135451	-0.235604	0.0520133	-0.156896	0.0246162	cis
rs11464294	OID44266	SNCG	-4.52969	6.79184e-06	0.00135451	-0.235604	0.0520133	-0.156896	0.0246162	cis
chr17_18366127_C_CATA	OID44930	SHMT1	-4.52965	6.79304e-06	0.00135474	-0.208303	0.0459865	-0.156894	0.0246158	cis
rs56128329	OID45479	MBL2	-4.52964	6.79321e-06	0.00135476	-0.370088	0.0817036	-0.156894	0.0246157	cis
rs534892	OID45288	TNXB	-4.52962	6.79377e-06	0.00135485	-0.130851	0.0288879	-0.156893	0.0246156	cis
rs552412	OID45288	TNXB	-4.52962	6.79377e-06	0.00135485	-0.130851	0.0288879	-0.156893	0.0246156	cis
rs481825	OID45288	TNXB	-4.52962	6.79377e-06	0.00135485	-0.130851	0.0288879	-0.156893	0.0246156	cis
rs117315606	OID45299	ABO	4.52958	6.79503e-06	0.0013551	1.24073	0.273916	0.156892	0.0246151	cis
chr6_26200586_CT_C	OID43429	BTN3A2	4.52957	6.79555e-06	0.00135519	0.421717	0.0931032	0.156892	0.024615	cis
rs6446602	OID44131	PSAPL1	4.52952	6.79698e-06	0.00135547	0.146565	0.0323578	0.15689	0.0246145	cis
rs115555688	OID43773	GPC1	-4.52949	6.79785e-06	0.00135563	-0.219551	0.0484715	-0.156889	0.0246142	cis
rs4739828	OID43859	IMPA1	-4.52942	6.8003e-06	0.00135611	-0.102062	0.0225331	-0.156886	0.0246134	cis
rs2074405	OID43937	LRRC37A2	4.52939	6.80101e-06	0.00135625	0.147953	0.0326652	0.156886	0.0246131	cis
rs61854830	OID42883	PBLD	-4.52937	6.80165e-06	0.00135637	-0.141059	0.0311431	-0.156885	0.0246129	cis
rs1265090	OID45446	C4B	4.52934	6.80278e-06	0.00135651	0.200959	0.0443682	0.156884	0.0246125	cis
rs1265082	OID45446	C4B	4.52934	6.80278e-06	0.00135651	0.200959	0.0443682	0.156884	0.0246125	cis
rs1265113	OID45446	C4B	4.52934	6.80278e-06	0.00135651	0.200959	0.0443682	0.156884	0.0246125	cis
rs1265110	OID45446	C4B	4.52934	6.80278e-06	0.00135651	0.200959	0.0443682	0.156884	0.0246125	cis
rs28383832	OID45446	C4B	4.52934	6.80278e-06	0.00135651	0.200959	0.0443682	0.156884	0.0246125	cis
rs28383833	OID45446	C4B	4.52934	6.80278e-06	0.00135651	0.200959	0.0443682	0.156884	0.0246125	cis
rs1265107	OID45446	C4B	4.52934	6.80278e-06	0.00135651	0.200959	0.0443682	0.156884	0.0246125	cis
rs749491898	OID45446	C4B	4.52934	6.80278e-06	0.00135651	0.200959	0.0443682	0.156884	0.0246125	cis
rs1265163	OID45446	C4B	4.52934	6.80278e-06	0.00135651	0.200959	0.0443682	0.156884	0.0246125	cis
rs1265160	OID45446	C4B	4.52934	6.80278e-06	0.00135651	0.200959	0.0443682	0.156884	0.0246125	cis
rs13006559	OID42609	IL1RL2	-4.52933	6.80312e-06	0.00135654	-0.144664	0.0319393	-0.156883	0.0246124	cis
rs145664070	OID45299	ABO	4.52933	6.80314e-06	0.00135654	1.34546	0.297055	0.156883	0.0246124	cis
rs2129840791	OID45299	ABO	4.52933	6.80314e-06	0.00135654	1.34546	0.297055	0.156883	0.0246124	cis
rs146582653	OID45299	ABO	4.52933	6.80314e-06	0.00135654	1.34546	0.297055	0.156883	0.0246124	cis
rs145834222	OID45299	ABO	4.52933	6.80314e-06	0.00135654	1.34546	0.297055	0.156883	0.0246124	cis
rs199659153	OID45299	ABO	4.52933	6.80314e-06	0.00135654	1.34546	0.297055	0.156883	0.0246124	cis
rs116968052	OID44848	PINLYP	4.52927	6.80488e-06	0.00135686	0.543765	0.120056	0.156882	0.0246118	cis
rs200889749	OID44848	PINLYP	4.52927	6.80488e-06	0.00135686	0.543765	0.120056	0.156882	0.0246118	cis
rs183992796	OID44848	PINLYP	4.52927	6.80488e-06	0.00135686	0.543765	0.120056	0.156882	0.0246118	cis
rs202020385	OID43774	GPC5	4.52924	6.80573e-06	0.00135702	0.570308	0.125917	0.156881	0.0246115	cis
rs17071604	OID44231	SERPINB8	-4.52924	6.80584e-06	0.00135703	-0.142807	0.0315301	-0.15688	0.0246115	cis
rs955383	OID45191	MUC1	-4.52918	6.80777e-06	0.00135741	-0.2509	0.0553964	-0.156878	0.0246108	cis
rs146673520	OID45399	PON1	4.52912	6.8095e-06	0.00135775	0.198561	0.0438409	0.156877	0.0246102	cis
rs11686154	OID44721	INHBB	4.52908	6.8108e-06	0.00135798	0.162	0.0357688	0.156875	0.0246098	cis
rs940688	OID44721	INHBB	4.52908	6.8108e-06	0.00135798	0.162	0.0357688	0.156875	0.0246098	cis
rs3843846	OID44721	INHBB	4.52908	6.8108e-06	0.00135798	0.162	0.0357688	0.156875	0.0246098	cis
rs7253232	OID44133	PSG1	4.52906	6.81136e-06	0.00135809	0.374938	0.0827848	0.156875	0.0246096	cis
rs74001752	OID44628	ENPP7	-4.52906	6.81155e-06	0.00135811	-0.760078	0.167823	-0.156874	0.0246096	cis
rs72853658	OID43966	MDGA1	-4.52901	6.81307e-06	0.00135841	-0.197934	0.0437035	-0.156873	0.024609	cis
rs72960856	OID45051	CBLN2	4.52898	6.81391e-06	0.00135857	0.139428	0.0307856	0.156872	0.0246088	cis
rs145734283	OID44580	CTSF	4.52896	6.81467e-06	0.00135871	0.207974	0.0459208	0.156871	0.0246085	cis
rs1075408	OID42496	GASK1A	4.52893	6.81569e-06	0.00135891	0.365631	0.0807324	0.15687	0.0246082	cis
rs6446818	OID45467	GC	-4.5289	6.8165e-06	0.00135906	-0.108173	0.023885	-0.156869	0.0246079	cis
rs1124850	OID45005	TYRO3	-4.5289	6.81659e-06	0.00135907	-0.0847771	0.0187191	-0.156869	0.0246079	cis
rs111775124	OID43579	CTSH	4.52885	6.81795e-06	0.00135934	0.224743	0.0496247	0.156867	0.0246074	cis
rs13212534	OID44484	BTN2A1	-4.52883	6.81862e-06	0.00135935	-0.173737	0.0383623	-0.156867	0.0246072	cis
rs17528178	OID44484	BTN2A1	-4.52883	6.81862e-06	0.00135935	-0.173737	0.0383623	-0.156867	0.0246072	cis
rs72229355	OID44484	BTN2A1	-4.52883	6.81862e-06	0.00135935	-0.173737	0.0383623	-0.156867	0.0246072	cis
rs72231003	OID44484	BTN2A1	-4.52883	6.81862e-06	0.00135935	-0.173737	0.0383623	-0.156867	0.0246072	cis
rs71909458	OID44484	BTN2A1	-4.52883	6.81862e-06	0.00135935	-0.173737	0.0383623	-0.156867	0.0246072	cis
rs13202688	OID44484	BTN2A1	-4.52883	6.81862e-06	0.00135935	-0.173737	0.0383623	-0.156867	0.0246072	cis
rs71557312	OID44484	BTN2A1	-4.52883	6.81862e-06	0.00135935	-0.173737	0.0383623	-0.156867	0.0246072	cis
rs13191445	OID44484	BTN2A1	-4.52883	6.81862e-06	0.00135935	-0.173737	0.0383623	-0.156867	0.0246072	cis
rs41266779	OID44484	BTN2A1	-4.52883	6.81862e-06	0.00135935	-0.173737	0.0383623	-0.156867	0.0246072	cis
rs13210041	OID44484	BTN2A1	-4.52883	6.81862e-06	0.00135935	-0.173737	0.0383623	-0.156867	0.0246072	cis
rs35506517	OID44484	BTN2A1	-4.52883	6.81862e-06	0.00135935	-0.173737	0.0383623	-0.156867	0.0246072	cis
rs34888489	OID44484	BTN2A1	-4.52883	6.81862e-06	0.00135935	-0.173737	0.0383623	-0.156867	0.0246072	cis
rs34197618	OID44484	BTN2A1	-4.52883	6.81862e-06	0.00135935	-0.173737	0.0383623	-0.156867	0.0246072	cis
chr6_26090042_G_T	OID44484	BTN2A1	-4.52883	6.81862e-06	0.00135935	-0.173737	0.0383623	-0.156867	0.0246072	cis
rs36109883	OID44484	BTN2A1	-4.52883	6.81862e-06	0.00135935	-0.173737	0.0383623	-0.156867	0.0246072	cis
rs59980852	OID44266	SNCG	4.52878	6.82022e-06	0.00135966	0.245189	0.0541402	0.156865	0.0246066	cis
rs10823142	OID42883	PBLD	4.52869	6.82309e-06	0.00136022	0.125603	0.027735	0.156862	0.0246057	cis
rs72819370	OID43630	DPEP1	4.52866	6.82419e-06	0.00136043	0.246389	0.0544067	0.156861	0.0246053	cis
rs4729619	OID44435	ACHE	-4.52865	6.82453e-06	0.00136045	-0.0812477	0.0179408	-0.15686	0.0246052	cis
rs13240020	OID44435	ACHE	-4.52865	6.82453e-06	0.00136045	-0.0812477	0.0179408	-0.15686	0.0246052	cis
rs13225631	OID44435	ACHE	-4.52865	6.82453e-06	0.00136045	-0.0812477	0.0179408	-0.15686	0.0246052	cis
rs9718841	OID44435	ACHE	-4.52865	6.82453e-06	0.00136045	-0.0812477	0.0179408	-0.15686	0.0246052	cis
rs12705097	OID44435	ACHE	-4.52865	6.82453e-06	0.00136045	-0.0812477	0.0179408	-0.15686	0.0246052	cis
rs2405975	OID44435	ACHE	-4.52865	6.82453e-06	0.00136045	-0.0812477	0.0179408	-0.15686	0.0246052	cis
rs56401214	OID43630	DPEP1	4.52863	6.82512e-06	0.00136052	0.334096	0.0737743	0.15686	0.024605	cis
rs74035860	OID43630	DPEP1	4.52863	6.82512e-06	0.00136052	0.334096	0.0737743	0.15686	0.024605	cis
rs111472909	OID43630	DPEP1	4.52863	6.82512e-06	0.00136052	0.334096	0.0737743	0.15686	0.024605	cis
rs139770775	OID43630	DPEP1	4.52863	6.82512e-06	0.00136052	0.334096	0.0737743	0.15686	0.024605	cis
rs12102389	OID43630	DPEP1	4.52863	6.82512e-06	0.00136052	0.334096	0.0737743	0.15686	0.024605	cis
rs9889048	OID43630	DPEP1	4.52863	6.82512e-06	0.00136052	0.334096	0.0737743	0.15686	0.024605	cis
rs4573566	OID44858	PM20D1	-4.5286	6.82602e-06	0.00136069	-0.428994	0.0947301	-0.156859	0.0246047	cis
rs11240302	OID44024	NFASC	4.5285	6.82906e-06	0.00136129	0.0823768	0.0181907	0.156856	0.0246037	cis
rs75277970	OID43773	GPC1	4.52849	6.82929e-06	0.00136133	0.112092	0.0247525	0.156855	0.0246036	cis
rs11648905	OID44698	HBZ	4.52848	6.8297e-06	0.0013614	0.262159	0.057891	0.156855	0.0246034	cis
rs28444574	OID45144	HSPB1	-4.52842	6.83168e-06	0.00136178	-0.20417	0.0450864	-0.156853	0.0246028	cis
rs28468493	OID45144	HSPB1	-4.52842	6.83168e-06	0.00136178	-0.20417	0.0450864	-0.156853	0.0246028	cis
rs1891175	OID45071	CHIT1	-4.52841	6.83201e-06	0.00136183	-0.445991	0.0984873	-0.156852	0.0246027	cis
rs7534004	OID45358	FCGR2A	4.52841	6.83202e-06	0.00136183	0.193497	0.0427296	0.156852	0.0246027	cis
rs10127719	OID45358	FCGR2A	4.52841	6.83202e-06	0.00136183	0.193497	0.0427296	0.156852	0.0246027	cis
rs478761	OID44127	PROK1	-4.5284	6.83229e-06	0.00136184	-0.162422	0.0358674	-0.156852	0.0246026	cis
rs79242780	OID42623	IL34	4.52839	6.83256e-06	0.00136184	0.705088	0.155704	0.156852	0.0246025	cis
rs146490430	OID42623	IL34	4.52839	6.83256e-06	0.00136184	0.705088	0.155704	0.156852	0.0246025	cis
rs74984257	OID42623	IL34	4.52839	6.83256e-06	0.00136184	0.705088	0.155704	0.156852	0.0246025	cis
rs748958814	OID42623	IL34	4.52839	6.83256e-06	0.00136184	0.705088	0.155704	0.156852	0.0246025	cis
rs994960427	OID42623	IL34	4.52839	6.83256e-06	0.00136184	0.705088	0.155704	0.156852	0.0246025	cis
rs577268718	OID42623	IL34	4.52839	6.83256e-06	0.00136184	0.705088	0.155704	0.156852	0.0246025	cis
rs142207306	OID42623	IL34	4.52839	6.83256e-06	0.00136184	0.705088	0.155704	0.156852	0.0246025	cis
rs140124874	OID42623	IL34	4.52839	6.83256e-06	0.00136184	0.705088	0.155704	0.156852	0.0246025	cis
rs143658772	OID42623	IL34	4.52839	6.83256e-06	0.00136184	0.705088	0.155704	0.156852	0.0246025	cis
rs556403857	OID42623	IL34	4.52839	6.83256e-06	0.00136184	0.705088	0.155704	0.156852	0.0246025	cis
rs139103766	OID42623	IL34	4.52839	6.83256e-06	0.00136184	0.705088	0.155704	0.156852	0.0246025	cis
rs7077566	OID44972	TCTN3	-4.52839	6.83268e-06	0.00136185	-0.0898784	0.0198478	-0.156852	0.0246024	cis
rs76157475	OID44133	PSG1	-4.52836	6.83344e-06	0.00136198	-0.982467	0.216959	-0.156851	0.0246022	cis
rs111260167	OID44133	PSG1	-4.52836	6.83344e-06	0.00136198	-0.982467	0.216959	-0.156851	0.0246022	cis
rs2425042	OID42946	PROCR	-4.52836	6.83362e-06	0.00136198	-0.240314	0.0530688	-0.156851	0.0246021	cis
rs591590	OID42946	PROCR	4.52836	6.83362e-06	0.00136198	0.240314	0.0530688	0.156851	0.0246021	cis
rs627106	OID42946	PROCR	4.52836	6.83362e-06	0.00136198	0.240314	0.0530688	0.156851	0.0246021	cis
rs7004	OID42946	PROCR	-4.52836	6.83362e-06	0.00136198	-0.240314	0.0530688	-0.156851	0.0246021	cis
rs2297789	OID42946	PROCR	-4.52836	6.83362e-06	0.00136198	-0.240314	0.0530688	-0.156851	0.0246021	cis
rs226035	OID45293	UMOD	4.52831	6.83512e-06	0.00136227	0.165797	0.0366135	0.156849	0.0246016	cis
rs78952243	OID45485	PZP	4.52822	6.83789e-06	0.00136263	0.39711	0.0876966	0.156846	0.0246007	cis
rs1147683	OID43730	FSTL1	-4.52822	6.83799e-06	0.00136263	-0.0593598	0.0131089	-0.156846	0.0246007	cis
rs950650	OID43730	FSTL1	-4.52822	6.83799e-06	0.00136263	-0.0593598	0.0131089	-0.156846	0.0246007	cis
rs950649	OID43730	FSTL1	-4.52822	6.83799e-06	0.00136263	-0.0593598	0.0131089	-0.156846	0.0246007	cis
rs1147686	OID43730	FSTL1	-4.52822	6.83799e-06	0.00136263	-0.0593598	0.0131089	-0.156846	0.0246007	cis
rs1147687	OID43730	FSTL1	-4.52822	6.83799e-06	0.00136263	-0.0593598	0.0131089	-0.156846	0.0246007	cis
rs1716846	OID43730	FSTL1	-4.52822	6.83799e-06	0.00136263	-0.0593598	0.0131089	-0.156846	0.0246007	cis
rs1147691	OID43730	FSTL1	-4.52822	6.83799e-06	0.00136263	-0.0593598	0.0131089	-0.156846	0.0246007	cis
rs1147692	OID43730	FSTL1	-4.52822	6.83799e-06	0.00136263	-0.0593598	0.0131089	-0.156846	0.0246007	cis
rs2943754	OID43730	FSTL1	-4.52822	6.83799e-06	0.00136263	-0.0593598	0.0131089	-0.156846	0.0246007	cis
rs1588890	OID43730	FSTL1	-4.52822	6.83799e-06	0.00136263	-0.0593598	0.0131089	-0.156846	0.0246007	cis
rs1588891	OID43730	FSTL1	-4.52822	6.83799e-06	0.00136263	-0.0593598	0.0131089	-0.156846	0.0246007	cis
rs1606872	OID43730	FSTL1	-4.52822	6.83799e-06	0.00136263	-0.0593598	0.0131089	-0.156846	0.0246007	cis
rs1606873	OID43730	FSTL1	-4.52822	6.83799e-06	0.00136263	-0.0593598	0.0131089	-0.156846	0.0246007	cis
chr3_120372385_G_GT	OID43730	FSTL1	-4.52822	6.83799e-06	0.00136263	-0.0593598	0.0131089	-0.156846	0.0246007	cis
rs7371833	OID43730	FSTL1	-4.52822	6.83799e-06	0.00136263	-0.0593598	0.0131089	-0.156846	0.0246007	cis
rs28823734	OID43730	FSTL1	-4.52822	6.83799e-06	0.00136263	-0.0593598	0.0131089	-0.156846	0.0246007	cis
rs150665591	OID43730	FSTL1	-4.52822	6.83799e-06	0.00136263	-0.0593598	0.0131089	-0.156846	0.0246007	cis
rs7614231	OID43730	FSTL1	-4.52822	6.83799e-06	0.00136263	-0.0593598	0.0131089	-0.156846	0.0246007	cis
rs1733354	OID43730	FSTL1	-4.52822	6.83799e-06	0.00136263	-0.0593598	0.0131089	-0.156846	0.0246007	cis
rs1623323	OID43730	FSTL1	-4.52822	6.83799e-06	0.00136263	-0.0593598	0.0131089	-0.156846	0.0246007	cis
rs1733353	OID43730	FSTL1	-4.52822	6.83799e-06	0.00136263	-0.0593598	0.0131089	-0.156846	0.0246007	cis
rs2702164	OID43730	FSTL1	-4.52822	6.83799e-06	0.00136263	-0.0593598	0.0131089	-0.156846	0.0246007	cis
rs1733325	OID43730	FSTL1	-4.52822	6.83799e-06	0.00136263	-0.0593598	0.0131089	-0.156846	0.0246007	cis
rs1733327	OID43730	FSTL1	-4.52822	6.83799e-06	0.00136263	-0.0593598	0.0131089	-0.156846	0.0246007	cis
rs2702156	OID43730	FSTL1	-4.52822	6.83799e-06	0.00136263	-0.0593598	0.0131089	-0.156846	0.0246007	cis
rs1615793	OID43730	FSTL1	-4.52822	6.83799e-06	0.00136263	-0.0593598	0.0131089	-0.156846	0.0246007	cis
rs55895837	OID42708	LRRN1	4.52816	6.83995e-06	0.00136301	0.146797	0.0324187	0.156844	0.0246	cis
rs2524236	OID44600	DDR1	-4.52815	6.84032e-06	0.00136303	-0.0792001	0.0174906	-0.156843	0.0245999	cis
rs2285319	OID44600	DDR1	-4.52815	6.84032e-06	0.00136303	-0.0792001	0.0174906	-0.156843	0.0245999	cis
rs35056976	OID44600	DDR1	-4.52815	6.84032e-06	0.00136303	-0.0792001	0.0174906	-0.156843	0.0245999	cis
rs9394021	OID44600	DDR1	-4.52815	6.84032e-06	0.00136303	-0.0792001	0.0174906	-0.156843	0.0245999	cis
rs4711247	OID44600	DDR1	-4.52815	6.84032e-06	0.00136303	-0.0792001	0.0174906	-0.156843	0.0245999	cis
rs3873333	OID44600	DDR1	-4.52815	6.84032e-06	0.00136303	-0.0792001	0.0174906	-0.156843	0.0245999	cis
rs3873334	OID44600	DDR1	-4.52815	6.84032e-06	0.00136303	-0.0792001	0.0174906	-0.156843	0.0245999	cis
rs2653291	OID43531	CLEC10A	4.52814	6.84051e-06	0.00136306	0.119014	0.0262832	0.156843	0.0245998	cis
chr19_10320624_A_AG	OID45147	ICAM3	4.52813	6.84065e-06	0.00136308	0.0920757	0.0203341	0.156843	0.0245998	cis
rs10043061	OID45421	TGFBI	-4.52812	6.84107e-06	0.00136315	-0.0815008	0.0179988	-0.156843	0.0245996	cis
rs1005453	OID43229	TPSD1	4.52811	6.84139e-06	0.00136318	0.177161	0.0391247	0.156842	0.0245995	cis
rs9933256	OID43229	TPSD1	4.52811	6.84139e-06	0.00136318	0.177161	0.0391247	0.156842	0.0245995	cis
rs11648002	OID43229	TPSD1	4.52811	6.84139e-06	0.00136318	0.177161	0.0391247	0.156842	0.0245995	cis
rs3794620	OID43229	TPSD1	4.52811	6.84139e-06	0.00136318	0.177161	0.0391247	0.156842	0.0245995	cis
rs3794621	OID43229	TPSD1	4.52811	6.84139e-06	0.00136318	0.177161	0.0391247	0.156842	0.0245995	cis
rs112839246	OID45363	FGL1	4.5281	6.84166e-06	0.00136322	0.463875	0.102444	0.156842	0.0245994	cis
rs1330063	OID43774	GPC5	4.52804	6.84351e-06	0.0013635	0.161609	0.0356906	0.15684	0.0245988	cis
rs9523304	OID43774	GPC5	4.52804	6.84351e-06	0.0013635	0.161609	0.0356906	0.15684	0.0245988	cis
rs976547	OID43774	GPC5	4.52804	6.84351e-06	0.0013635	0.161609	0.0356906	0.15684	0.0245988	cis
rs9515912	OID43774	GPC5	4.52804	6.84351e-06	0.0013635	0.161609	0.0356906	0.15684	0.0245988	cis
rs9515914	OID43774	GPC5	4.52804	6.84351e-06	0.0013635	0.161609	0.0356906	0.15684	0.0245988	cis
rs7319759	OID43774	GPC5	4.52804	6.84351e-06	0.0013635	0.161609	0.0356906	0.15684	0.0245988	cis
rs7322734	OID43774	GPC5	4.52804	6.84351e-06	0.0013635	0.161609	0.0356906	0.15684	0.0245988	cis
rs7320878	OID43774	GPC5	4.52804	6.84351e-06	0.0013635	0.161609	0.0356906	0.15684	0.0245988	cis
rs9523310	OID43774	GPC5	4.52804	6.84351e-06	0.0013635	0.161609	0.0356906	0.15684	0.0245988	cis
rs4284505	OID43774	GPC5	4.52804	6.84351e-06	0.0013635	0.161609	0.0356906	0.15684	0.0245988	cis
rs8002779	OID43774	GPC5	4.52804	6.84351e-06	0.0013635	0.161609	0.0356906	0.15684	0.0245988	cis
rs73080980	OID45386	MST1	-4.52802	6.8443e-06	0.00136365	-0.231108	0.0510395	-0.156839	0.0245985	cis
rs113970372	OID43859	IMPA1	4.52799	6.84529e-06	0.00136383	0.125073	0.0276222	0.156838	0.0245982	cis
rs1960310	OID43859	IMPA1	4.52799	6.84529e-06	0.00136383	0.125073	0.0276222	0.156838	0.0245982	cis
rs17532442	OID45071	CHIT1	-4.5279	6.84799e-06	0.00136436	-0.629045	0.138926	-0.156835	0.0245973	cis
rs7174305	OID44863	PPCDC	-4.52785	6.84963e-06	0.00136468	-0.218428	0.0482409	-0.156834	0.0245968	cis
rs76074383	OID44430	ZP3	4.52785	6.84965e-06	0.00136468	1.23739	0.273283	0.156833	0.0245967	cis
rs952489281	OID44612	DPP7	4.52783	6.85015e-06	0.00136477	0.53816	0.118856	0.156833	0.0245966	cis
rs11702262	OID40928	CBR3	4.52783	6.8503e-06	0.00136479	0.162192	0.0358212	0.156833	0.0245965	cis
rs72969952	OID45051	CBLN2	-4.52779	6.8514e-06	0.00136492	-0.219981	0.0485845	-0.156832	0.0245962	cis
rs72969969	OID45051	CBLN2	-4.52779	6.8514e-06	0.00136492	-0.219981	0.0485845	-0.156832	0.0245962	cis
rs72969973	OID45051	CBLN2	-4.52779	6.8514e-06	0.00136492	-0.219981	0.0485845	-0.156832	0.0245962	cis
rs146024075	OID45051	CBLN2	-4.52779	6.8514e-06	0.00136492	-0.219981	0.0485845	-0.156832	0.0245962	cis
rs72969984	OID45051	CBLN2	-4.52779	6.8514e-06	0.00136492	-0.219981	0.0485845	-0.156832	0.0245962	cis
rs151204307	OID45051	CBLN2	-4.52779	6.8514e-06	0.00136492	-0.219981	0.0485845	-0.156832	0.0245962	cis
rs72969990	OID45051	CBLN2	-4.52779	6.8514e-06	0.00136492	-0.219981	0.0485845	-0.156832	0.0245962	cis
rs72969995	OID45051	CBLN2	-4.52779	6.8514e-06	0.00136492	-0.219981	0.0485845	-0.156832	0.0245962	cis
rs72970000	OID45051	CBLN2	-4.52779	6.8514e-06	0.00136492	-0.219981	0.0485845	-0.156832	0.0245962	cis
rs72970002	OID45051	CBLN2	-4.52779	6.8514e-06	0.00136492	-0.219981	0.0485845	-0.156832	0.0245962	cis
rs72971905	OID45051	CBLN2	-4.52779	6.8514e-06	0.00136492	-0.219981	0.0485845	-0.156832	0.0245962	cis
rs2050652	OID42946	PROCR	4.52776	6.85236e-06	0.00136507	0.261675	0.0577933	0.156831	0.0245958	cis
rs6058192	OID42946	PROCR	4.52776	6.85236e-06	0.00136507	0.261675	0.0577933	0.156831	0.0245958	cis
rs73622027	OID42946	PROCR	4.52776	6.85236e-06	0.00136507	0.261675	0.0577933	0.156831	0.0245958	cis
rs17092378	OID42946	PROCR	4.52776	6.85236e-06	0.00136507	0.261675	0.0577933	0.156831	0.0245958	cis
rs2152918	OID42946	PROCR	4.52776	6.85236e-06	0.00136507	0.261675	0.0577933	0.156831	0.0245958	cis
rs138310978	OID43489	CD300LF	4.52776	6.8526e-06	0.00136511	0.762785	0.168469	0.15683	0.0245958	cis
rs4976487	OID45421	TGFBI	4.52774	6.85305e-06	0.00136519	0.0808118	0.0178481	0.15683	0.0245956	cis
rs1434570	OID45467	GC	-4.52772	6.85372e-06	0.00136532	-0.108781	0.0240255	-0.156829	0.0245954	cis
rs10913389	OID45194	MYOC	-4.52772	6.85385e-06	0.00136534	-0.139455	0.0308003	-0.156829	0.0245953	cis
rs9271275	OID45288	TNXB	-4.52764	6.85628e-06	0.00136581	-0.0750534	0.0165767	-0.156826	0.0245945	cis
rs6882891	OID45424	TIMD4	4.52762	6.85678e-06	0.0013659	0.150077	0.033147	0.156826	0.0245944	cis
rs916703	OID45399	PON1	4.52761	6.85713e-06	0.00136596	0.0692469	0.0152943	0.156826	0.0245942	cis
rs2224320	OID42946	PROCR	-4.52761	6.85725e-06	0.00136597	-0.235833	0.0520877	-0.156825	0.0245942	cis
rs6060307	OID42946	PROCR	-4.52761	6.85725e-06	0.00136597	-0.235833	0.0520877	-0.156825	0.0245942	cis
rs35423837	OID44304	TACSTD2	4.52745	6.86238e-06	0.00136699	0.330225	0.0729384	0.15682	0.0245925	cis
rs2018399	OID44450	AFAP1	-4.52743	6.86286e-06	0.00136707	-0.314152	0.0693885	-0.156819	0.0245923	cis
rs11627722	OID44921	SERPINA12	4.52742	6.86324e-06	0.00136714	0.196479	0.0433975	0.156819	0.0245922	cis
rs112814047	OID45077	CLPS	4.52738	6.86443e-06	0.00136737	0.302743	0.0668693	0.156818	0.0245918	cis
rs138785712	OID42678	KLK12	4.52738	6.86461e-06	0.00136739	1.06645	0.235555	0.156818	0.0245917	cis
rs117645804	OID42678	KLK12	4.52738	6.86461e-06	0.00136739	1.06645	0.235555	0.156818	0.0245917	cis
rs1957937	OID44313	TCL1A	4.52733	6.86608e-06	0.00136764	0.304692	0.0673005	0.156816	0.0245912	cis
rs1123245	OID44313	TCL1A	4.52733	6.86608e-06	0.00136764	0.304692	0.0673005	0.156816	0.0245912	cis
rs1984968	OID44313	TCL1A	4.52733	6.86608e-06	0.00136764	0.304692	0.0673005	0.156816	0.0245912	cis
rs1984967	OID44313	TCL1A	4.52733	6.86608e-06	0.00136764	0.304692	0.0673005	0.156816	0.0245912	cis
rs8012195	OID44313	TCL1A	4.52733	6.86608e-06	0.00136764	0.304692	0.0673005	0.156816	0.0245912	cis
rs113958397	OID41432	LTK	-4.52719	6.8704e-06	0.00136849	-0.159113	0.035146	-0.156811	0.0245898	cis
rs4773648	OID43774	GPC5	-4.52713	6.87253e-06	0.00136889	-0.172571	0.0381192	-0.156809	0.0245891	cis
rs9515971	OID43774	GPC5	-4.52713	6.87253e-06	0.00136889	-0.172571	0.0381192	-0.156809	0.0245891	cis
rs2183865	OID43774	GPC5	-4.52713	6.87253e-06	0.00136889	-0.172571	0.0381192	-0.156809	0.0245891	cis
rs1445397	OID43774	GPC5	-4.52713	6.87253e-06	0.00136889	-0.172571	0.0381192	-0.156809	0.0245891	cis
rs187290331	OID45240	PTPRC	4.5271	6.87329e-06	0.00136903	0.161448	0.0356625	0.156808	0.0245888	cis
rs11240410	OID43548	CNTN2	-4.52709	6.87368e-06	0.00136909	-0.118691	0.026218	-0.156808	0.0245887	cis
rs1892039	OID43548	CNTN2	4.52709	6.87368e-06	0.00136909	0.118691	0.026218	0.156808	0.0245887	cis
rs73018673	OID45336	CHL1	-4.52707	6.87441e-06	0.00136922	-0.147237	0.0325237	-0.156807	0.0245885	cis
rs73020808	OID45336	CHL1	-4.52707	6.87441e-06	0.00136922	-0.147237	0.0325237	-0.156807	0.0245885	cis
rs1648815	OID41432	LTK	4.52698	6.8773e-06	0.00136978	0.12246	0.0270511	0.156804	0.0245875	cis
rs1648817	OID41432	LTK	4.52698	6.8773e-06	0.00136978	0.12246	0.0270511	0.156804	0.0245875	cis
rs3094622	OID43511	CDSN	-4.52692	6.87923e-06	0.00137015	-0.176002	0.0388789	-0.156802	0.0245868	cis
rs3094621	OID43511	CDSN	-4.52692	6.87923e-06	0.00137015	-0.176002	0.0388789	-0.156802	0.0245868	cis
rs1815600	OID45071	CHIT1	-4.52689	6.87993e-06	0.00137028	-0.628072	0.138742	-0.156801	0.0245866	cis
rs12797274	OID43374	APIP	-4.52689	6.88004e-06	0.00137029	-0.178488	0.0394283	-0.156801	0.0245866	cis
rs12596885	OID43630	DPEP1	4.52689	6.88009e-06	0.00137029	0.135713	0.0299794	0.156801	0.0245866	cis
rs150574346	OID45269	STAB2	-4.52687	6.88084e-06	0.00137044	-0.268368	0.0592834	-0.1568	0.0245863	cis
rs17734981	OID45422	TGOLN2	-4.52677	6.88391e-06	0.00137104	-0.16494	0.0364367	-0.156797	0.0245853	cis
rs12148727	OID40778	AKAP13	-4.52672	6.88555e-06	0.00137136	-0.467635	0.103305	-0.156795	0.0245847	cis
rs6914252	OID44505	CCN2	4.52671	6.88573e-06	0.00137139	0.11413	0.0252125	0.156795	0.0245847	cis
rs10253948	OID44111	PON2	4.52669	6.88637e-06	0.0013715	0.144923	0.0320152	0.156794	0.0245845	cis
rs10225152	OID44111	PON2	4.52669	6.88637e-06	0.0013715	0.144923	0.0320152	0.156794	0.0245845	cis
rs62395769	OID43805	HLA-DRA	4.52665	6.88761e-06	0.00137174	0.558809	0.123449	0.156793	0.0245841	cis
rs113736474	OID42977	RAB44	4.52662	6.8886e-06	0.00137193	0.766232	0.169272	0.156792	0.0245837	cis
rs2910397	OID44297	SULT2A1	4.52654	6.89127e-06	0.00137237	0.361579	0.0798799	0.156789	0.0245828	cis
rs2910396	OID44297	SULT2A1	4.52654	6.89127e-06	0.00137237	0.361579	0.0798799	0.156789	0.0245828	cis
rs2972612	OID44297	SULT2A1	4.52654	6.89127e-06	0.00137237	0.361579	0.0798799	0.156789	0.0245828	cis
rs34872381	OID44297	SULT2A1	4.52654	6.89127e-06	0.00137237	0.361579	0.0798799	0.156789	0.0245828	cis
rs34093550	OID44297	SULT2A1	4.52654	6.89127e-06	0.00137237	0.361579	0.0798799	0.156789	0.0245828	cis
rs2910395	OID44297	SULT2A1	4.52654	6.89127e-06	0.00137237	0.361579	0.0798799	0.156789	0.0245828	cis
rs2972613	OID44297	SULT2A1	4.52654	6.89127e-06	0.00137237	0.361579	0.0798799	0.156789	0.0245828	cis
rs2972614	OID44297	SULT2A1	4.52654	6.89127e-06	0.00137237	0.361579	0.0798799	0.156789	0.0245828	cis
rs2932763	OID44297	SULT2A1	4.52654	6.89127e-06	0.00137237	0.361579	0.0798799	0.156789	0.0245828	cis
rs2932764	OID44297	SULT2A1	4.52654	6.89127e-06	0.00137237	0.361579	0.0798799	0.156789	0.0245828	cis
rs2972615	OID44297	SULT2A1	4.52654	6.89127e-06	0.00137237	0.361579	0.0798799	0.156789	0.0245828	cis
rs61796817	OID42991	RARRES1	4.52649	6.89271e-06	0.00137265	0.192662	0.0425633	0.156788	0.0245824	cis
rs67378833	OID44765	MAN2B2	-4.52647	6.89334e-06	0.00137276	-0.134934	0.0298099	-0.156787	0.0245821	cis
rs66468767	OID44765	MAN2B2	-4.52647	6.89334e-06	0.00137276	-0.134934	0.0298099	-0.156787	0.0245821	cis
rs7531863	OID45225	PLA2G2A	4.52646	6.89376e-06	0.00137282	0.21607	0.0477349	0.156786	0.024582	cis
rs877064	OID45225	PLA2G2A	4.52646	6.89376e-06	0.00137282	0.21607	0.0477349	0.156786	0.024582	cis
rs111829858	OID42496	GASK1A	4.52644	6.89437e-06	0.00137286	0.38086	0.0841412	0.156786	0.0245818	cis
rs73084637	OID42496	GASK1A	4.52644	6.89437e-06	0.00137286	0.38086	0.0841412	0.156786	0.0245818	cis
rs12495981	OID42496	GASK1A	4.52644	6.89437e-06	0.00137286	0.38086	0.0841412	0.156786	0.0245818	cis
rs73084648	OID42496	GASK1A	4.52644	6.89437e-06	0.00137286	0.38086	0.0841412	0.156786	0.0245818	cis
rs73084651	OID42496	GASK1A	4.52644	6.89437e-06	0.00137286	0.38086	0.0841412	0.156786	0.0245818	cis
rs73084652	OID42496	GASK1A	4.52644	6.89437e-06	0.00137286	0.38086	0.0841412	0.156786	0.0245818	cis
rs9848402	OID42496	GASK1A	4.52644	6.89437e-06	0.00137286	0.38086	0.0841412	0.156786	0.0245818	cis
rs9848658	OID42496	GASK1A	4.52644	6.89437e-06	0.00137286	0.38086	0.0841412	0.156786	0.0245818	cis
chr3_43143462_CAG_C	OID42496	GASK1A	4.52644	6.89437e-06	0.00137286	0.38086	0.0841412	0.156786	0.0245818	cis
rs2372336	OID42496	GASK1A	4.52644	6.89437e-06	0.00137286	0.38086	0.0841412	0.156786	0.0245818	cis
rs7625507	OID42496	GASK1A	4.52644	6.89437e-06	0.00137286	0.38086	0.0841412	0.156786	0.0245818	cis
rs3029568	OID45043	BLMH	-4.52644	6.89444e-06	0.00137286	-0.101668	0.0224609	-0.156786	0.0245818	cis
rs55840210	OID44972	TCTN3	-4.52644	6.89447e-06	0.00137286	-0.163766	0.0361799	-0.156786	0.0245818	cis
rs80244099	OID44859	PNLIPRP2	-4.52639	6.89599e-06	0.00137315	-1.57058	0.346983	-0.156784	0.0245813	cis
rs7206782	OID45429	VASN	4.52637	6.8967e-06	0.00137324	0.0945826	0.0208959	0.156783	0.024581	cis
rs1898737	OID45429	VASN	4.52637	6.8967e-06	0.00137324	0.0945826	0.0208959	0.156783	0.024581	cis
rs4786497	OID45429	VASN	4.52637	6.8967e-06	0.00137324	0.0945826	0.0208959	0.156783	0.024581	cis
rs4786498	OID45429	VASN	4.52637	6.8967e-06	0.00137324	0.0945826	0.0208959	0.156783	0.024581	cis
rs4785966	OID45429	VASN	4.52637	6.8967e-06	0.00137324	0.0945826	0.0208959	0.156783	0.024581	cis
rs7202910	OID45429	VASN	4.52637	6.8967e-06	0.00137324	0.0945826	0.0208959	0.156783	0.024581	cis
rs3747585	OID45429	VASN	4.52637	6.8967e-06	0.00137324	0.0945826	0.0208959	0.156783	0.024581	cis
rs201342367	OID45303	AHSG	-4.52636	6.897e-06	0.00137329	-0.412876	0.0912161	-0.156783	0.0245809	cis
rs10122681	OID44083	PDCD1LG2	-4.52632	6.89808e-06	0.0013735	-0.0941755	0.0208062	-0.156782	0.0245806	cis
rs11606861	OID44335	TMPRSS5	4.52629	6.89912e-06	0.00137369	0.115832	0.025591	0.156781	0.0245802	cis
rs117814228	OID42917	PLXDC1	4.52628	6.8993e-06	0.00137372	0.268019	0.0592139	0.156781	0.0245802	cis
rs2001744	OID44452	AGRN	4.52627	6.89978e-06	0.00137381	0.106791	0.0235936	0.15678	0.02458	cis
rs12462231	OID44133	PSG1	-4.52621	6.90157e-06	0.00137416	-0.485189	0.107195	-0.156778	0.0245794	cis
rs113100612	OID44467	APOBR	-4.52619	6.90226e-06	0.00137429	-0.206419	0.0456054	-0.156777	0.0245792	cis
rs111864168	OID45058	CD177	-4.52619	6.90245e-06	0.00137432	-0.971723	0.214689	-0.156777	0.0245791	cis
rs17801985	OID42609	IL1RL2	4.52617	6.90303e-06	0.00137442	0.133218	0.0294328	0.156777	0.0245789	cis
rs56312850	OID42438	FAM114A1	-4.52615	6.90365e-06	0.00137453	-0.12305	0.0271865	-0.156776	0.0245787	cis
rs78693927	OID42438	FAM114A1	-4.52615	6.90365e-06	0.00137453	-0.12305	0.0271865	-0.156776	0.0245787	cis
rs7396776	OID44529	CDHR5	4.52612	6.90454e-06	0.0013747	0.109977	0.0242982	0.156775	0.0245784	cis
rs9295383	OID45248	RNASET2	4.52591	6.91106e-06	0.00137599	0.134409	0.0296976	0.156768	0.0245762	cis
rs12812845	OID44444	ADGRD1	4.52589	6.91194e-06	0.00137609	0.213867	0.0472542	0.156767	0.024576	cis
rs34572600	OID44444	ADGRD1	4.52589	6.91194e-06	0.00137609	0.213867	0.0472542	0.156767	0.024576	cis
rs12809095	OID44444	ADGRD1	4.52589	6.91194e-06	0.00137609	0.213867	0.0472542	0.156767	0.024576	cis
rs12812047	OID44444	ADGRD1	4.52589	6.91194e-06	0.00137609	0.213867	0.0472542	0.156767	0.024576	cis
rs12811860	OID44444	ADGRD1	4.52589	6.91194e-06	0.00137609	0.213867	0.0472542	0.156767	0.024576	cis
rs34731066	OID44444	ADGRD1	4.52589	6.91194e-06	0.00137609	0.213867	0.0472542	0.156767	0.024576	cis
rs35081713	OID44444	ADGRD1	4.52589	6.91194e-06	0.00137609	0.213867	0.0472542	0.156767	0.024576	cis
rs35826955	OID44444	ADGRD1	4.52589	6.91194e-06	0.00137609	0.213867	0.0472542	0.156767	0.024576	cis
rs35387826	OID44444	ADGRD1	4.52589	6.91194e-06	0.00137609	0.213867	0.0472542	0.156767	0.024576	cis
rs12460299	OID45058	CD177	-4.52587	6.91239e-06	0.00137617	-0.400528	0.0884974	-0.156767	0.0245758	cis
rs35805	OID45208	PAM	4.52587	6.91261e-06	0.00137621	0.0772873	0.0170768	0.156766	0.0245757	cis
rs7124355	OID44015	NCR3LG1	-4.52585	6.91311e-06	0.0013763	-0.108581	0.0239914	-0.156766	0.0245756	cis
rs60505634	OID45175	LGALS3	4.5258	6.91469e-06	0.00137661	0.211074	0.0466379	0.156764	0.024575	cis
rs7713847	OID44528	CDH6	-4.52579	6.91514e-06	0.00137668	-0.0882322	0.0194954	-0.156764	0.0245749	cis
rs7733689	OID44528	CDH6	-4.52579	6.91514e-06	0.00137668	-0.0882322	0.0194954	-0.156764	0.0245749	cis
rs180702503	OID43320	ACP6	-4.52578	6.91536e-06	0.00137672	-0.413948	0.0914644	-0.156764	0.0245748	cis
rs11202227	OID44266	SNCG	-4.52574	6.91661e-06	0.00137694	-0.235554	0.0520476	-0.156762	0.0245744	cis
rs10887660	OID44266	SNCG	-4.52574	6.91661e-06	0.00137694	-0.235554	0.0520476	-0.156762	0.0245744	cis
rs7087358	OID44266	SNCG	-4.52574	6.91661e-06	0.00137694	-0.235554	0.0520476	-0.156762	0.0245744	cis
rs2283346	OID43552	COL2A1	-4.52573	6.91696e-06	0.001377	-0.263038	0.0581206	-0.156762	0.0245743	cis
rs80272649	OID44398	VSIG10	-4.5257	6.91792e-06	0.00137718	-0.207776	0.0459102	-0.156761	0.024574	cis
rs4802123	OID43514	CEACAM21	-4.52568	6.91866e-06	0.00137732	-0.324728	0.0717524	-0.15676	0.0245737	cis
rs11998014	OID45364	GGH	4.52564	6.91978e-06	0.00137753	0.0944385	0.0208674	0.156759	0.0245734	cis
rs60028259	OID45364	GGH	4.52564	6.91978e-06	0.00137753	0.0944385	0.0208674	0.156759	0.0245734	cis
rs6788377	OID42388	DTX3L	-4.52563	6.9203e-06	0.00137758	-0.187741	0.041484	-0.156758	0.0245732	cis
rs2002594	OID42388	DTX3L	-4.52563	6.9203e-06	0.00137758	-0.187741	0.041484	-0.156758	0.0245732	cis
rs4494873	OID42388	DTX3L	-4.52563	6.9203e-06	0.00137758	-0.187741	0.041484	-0.156758	0.0245732	cis
rs7647266	OID42388	DTX3L	-4.52563	6.9203e-06	0.00137758	-0.187741	0.041484	-0.156758	0.0245732	cis
rs2332181	OID42388	DTX3L	-4.52563	6.9203e-06	0.00137758	-0.187741	0.041484	-0.156758	0.0245732	cis
rs56360813	OID42388	DTX3L	-4.52563	6.9203e-06	0.00137758	-0.187741	0.041484	-0.156758	0.0245732	cis
rs58808497	OID42388	DTX3L	-4.52563	6.9203e-06	0.00137758	-0.187741	0.041484	-0.156758	0.0245732	cis
rs368219885	OID43804	HLA-A	4.52558	6.92177e-06	0.00137786	0.327252	0.0723116	0.156757	0.0245727	cis
rs11652540	OID41268	GSDMA	-4.52557	6.92192e-06	0.00137788	-0.377047	0.0833148	-0.156757	0.0245726	cis
rs59948050	OID44577	CTRC	4.52549	6.9245e-06	0.00137839	0.316963	0.0700393	0.156754	0.0245718	cis
rs7230508	OID44231	SERPINB8	4.52547	6.92535e-06	0.00137855	0.158375	0.0349963	0.156753	0.0245715	cis
chr20_3719377_TTTAC_T	OID44933	SIGLEC1	-4.52545	6.92581e-06	0.00137862	-0.118233	0.0261263	-0.156753	0.0245714	cis
rs6139187	OID44933	SIGLEC1	-4.52545	6.92581e-06	0.00137862	-0.118233	0.0261263	-0.156753	0.0245714	cis
rs13043452	OID44933	SIGLEC1	-4.52545	6.92581e-06	0.00137862	-0.118233	0.0261263	-0.156753	0.0245714	cis
rs2561115	OID43659	EGFLAM	4.52541	6.92713e-06	0.00137887	0.219665	0.0485403	0.156751	0.0245709	cis
rs6427392	OID45450	CD5L	4.52538	6.92804e-06	0.00137899	0.138369	0.0305761	0.15675	0.0245706	cis
rs6679422	OID45450	CD5L	4.52538	6.92804e-06	0.00137899	0.138369	0.0305761	0.15675	0.0245706	cis
rs10796981	OID45450	CD5L	4.52538	6.92804e-06	0.00137899	0.138369	0.0305761	0.15675	0.0245706	cis
rs10908585	OID45450	CD5L	4.52538	6.92804e-06	0.00137899	0.138369	0.0305761	0.15675	0.0245706	cis
rs10796982	OID45450	CD5L	4.52538	6.92804e-06	0.00137899	0.138369	0.0305761	0.15675	0.0245706	cis
rs10908586	OID45450	CD5L	4.52538	6.92804e-06	0.00137899	0.138369	0.0305761	0.15675	0.0245706	cis
rs7514925	OID45450	CD5L	4.52538	6.92804e-06	0.00137899	0.138369	0.0305761	0.15675	0.0245706	cis
rs6695840	OID45450	CD5L	4.52538	6.92804e-06	0.00137899	0.138369	0.0305761	0.15675	0.0245706	cis
rs2395041	OID42553	HCG22	4.52533	6.92987e-06	0.00137934	0.573165	0.126657	0.156748	0.02457	cis
rs710449	OID45469	HRG	-4.52529	6.9309e-06	0.00137954	-0.114836	0.0253765	-0.156747	0.0245697	cis
rs1966126	OID44231	SERPINB8	-4.52524	6.93252e-06	0.00137985	-0.142625	0.0315176	-0.156745	0.0245691	cis
rs11638154	OID44909	SCG3	-4.52524	6.93272e-06	0.00137989	-0.135869	0.0300248	-0.156745	0.0245691	cis
rs1264309	OID43511	CDSN	4.52522	6.93319e-06	0.00137991	0.134308	0.02968	0.156745	0.0245689	cis
rs1264303	OID43511	CDSN	4.52522	6.93319e-06	0.00137991	0.134308	0.02968	0.156745	0.0245689	cis
rs7738138	OID43511	CDSN	4.52522	6.93319e-06	0.00137991	0.134308	0.02968	0.156745	0.0245689	cis
rs2074506	OID43511	CDSN	4.52522	6.93319e-06	0.00137991	0.134308	0.02968	0.156745	0.0245689	cis
rs2532928	OID43511	CDSN	4.52522	6.93319e-06	0.00137991	0.134308	0.02968	0.156745	0.0245689	cis
rs2532927	OID43511	CDSN	4.52522	6.93319e-06	0.00137991	0.134308	0.02968	0.156745	0.0245689	cis
rs2532926	OID43511	CDSN	4.52522	6.93319e-06	0.00137991	0.134308	0.02968	0.156745	0.0245689	cis
rs2517457	OID43511	CDSN	4.52522	6.93319e-06	0.00137991	0.134308	0.02968	0.156745	0.0245689	cis
rs2844652	OID43511	CDSN	4.52522	6.93319e-06	0.00137991	0.134308	0.02968	0.156745	0.0245689	cis
rs9271276	OID45288	TNXB	-4.52519	6.93434e-06	0.00138009	-0.0752225	0.0166231	-0.156743	0.0245685	cis
rs7315629	OID43552	COL2A1	-4.52517	6.93492e-06	0.00138009	-0.465285	0.102822	-0.156743	0.0245683	cis
rs3980213	OID44164	RALB	4.52514	6.93568e-06	0.00138009	0.255613	0.0564873	0.156742	0.0245681	cis
rs934722	OID44164	RALB	4.52514	6.93568e-06	0.00138009	0.255613	0.0564873	0.156742	0.0245681	cis
rs6723584	OID44164	RALB	4.52514	6.93568e-06	0.00138009	0.255613	0.0564873	0.156742	0.0245681	cis
rs10168224	OID44164	RALB	4.52514	6.93568e-06	0.00138009	0.255613	0.0564873	0.156742	0.0245681	cis
rs10180465	OID44164	RALB	4.52514	6.93568e-06	0.00138009	0.255613	0.0564873	0.156742	0.0245681	cis
rs10180681	OID44164	RALB	4.52514	6.93568e-06	0.00138009	0.255613	0.0564873	0.156742	0.0245681	cis
rs10180682	OID44164	RALB	4.52514	6.93568e-06	0.00138009	0.255613	0.0564873	0.156742	0.0245681	cis
rs149383354	OID44164	RALB	4.52514	6.93568e-06	0.00138009	0.255613	0.0564873	0.156742	0.0245681	cis
rs4849841	OID44164	RALB	4.52514	6.93568e-06	0.00138009	0.255613	0.0564873	0.156742	0.0245681	cis
rs4849842	OID44164	RALB	4.52514	6.93568e-06	0.00138009	0.255613	0.0564873	0.156742	0.0245681	cis
rs934724	OID44164	RALB	4.52514	6.93568e-06	0.00138009	0.255613	0.0564873	0.156742	0.0245681	cis
rs934725	OID44164	RALB	4.52514	6.93568e-06	0.00138009	0.255613	0.0564873	0.156742	0.0245681	cis
rs934726	OID44164	RALB	4.52514	6.93568e-06	0.00138009	0.255613	0.0564873	0.156742	0.0245681	cis
rs4849844	OID44164	RALB	4.52514	6.93568e-06	0.00138009	0.255613	0.0564873	0.156742	0.0245681	cis
rs4849845	OID44164	RALB	4.52514	6.93568e-06	0.00138009	0.255613	0.0564873	0.156742	0.0245681	cis
rs11271580	OID44164	RALB	4.52514	6.93568e-06	0.00138009	0.255613	0.0564873	0.156742	0.0245681	cis
rs60370810	OID44164	RALB	4.52514	6.93568e-06	0.00138009	0.255613	0.0564873	0.156742	0.0245681	cis
rs55877687	OID44164	RALB	4.52514	6.93568e-06	0.00138009	0.255613	0.0564873	0.156742	0.0245681	cis
rs6542576	OID44164	RALB	4.52514	6.93568e-06	0.00138009	0.255613	0.0564873	0.156742	0.0245681	cis
rs6542577	OID44164	RALB	4.52514	6.93568e-06	0.00138009	0.255613	0.0564873	0.156742	0.0245681	cis
rs6542578	OID44164	RALB	4.52514	6.93568e-06	0.00138009	0.255613	0.0564873	0.156742	0.0245681	cis
rs6542579	OID44164	RALB	4.52514	6.93568e-06	0.00138009	0.255613	0.0564873	0.156742	0.0245681	cis
rs1370379	OID44164	RALB	4.52514	6.93568e-06	0.00138009	0.255613	0.0564873	0.156742	0.0245681	cis
rs5833820	OID44164	RALB	4.52514	6.93568e-06	0.00138009	0.255613	0.0564873	0.156742	0.0245681	cis
rs1370380	OID44164	RALB	4.52514	6.93568e-06	0.00138009	0.255613	0.0564873	0.156742	0.0245681	cis
rs6542581	OID44164	RALB	4.52514	6.93568e-06	0.00138009	0.255613	0.0564873	0.156742	0.0245681	cis
rs11893180	OID44164	RALB	4.52514	6.93568e-06	0.00138009	0.255613	0.0564873	0.156742	0.0245681	cis
rs4848581	OID44164	RALB	4.52514	6.93568e-06	0.00138009	0.255613	0.0564873	0.156742	0.0245681	cis
rs4848582	OID44164	RALB	4.52514	6.93568e-06	0.00138009	0.255613	0.0564873	0.156742	0.0245681	cis
rs4848583	OID44164	RALB	4.52514	6.93568e-06	0.00138009	0.255613	0.0564873	0.156742	0.0245681	cis
rs11898472	OID44164	RALB	4.52514	6.93568e-06	0.00138009	0.255613	0.0564873	0.156742	0.0245681	cis
rs7588151	OID44164	RALB	4.52514	6.93568e-06	0.00138009	0.255613	0.0564873	0.156742	0.0245681	cis
rs7574745	OID44164	RALB	4.52514	6.93568e-06	0.00138009	0.255613	0.0564873	0.156742	0.0245681	cis
rs10198758	OID44164	RALB	4.52514	6.93568e-06	0.00138009	0.255613	0.0564873	0.156742	0.0245681	cis
rs11306407	OID44164	RALB	4.52514	6.93568e-06	0.00138009	0.255613	0.0564873	0.156742	0.0245681	cis
rs833681	OID45277	THBS2	4.5251	6.93724e-06	0.00138009	0.126906	0.028045	0.15674	0.0245676	cis
rs11248937	OID43991	MSLN	4.52509	6.93741e-06	0.00138009	0.105982	0.023421	0.15674	0.0245675	cis
rs12655207	OID45265	SPINK5	-4.52509	6.93751e-06	0.00138009	-0.206395	0.0456113	-0.15674	0.0245675	cis
rs10042764	OID45265	SPINK5	-4.52509	6.93751e-06	0.00138009	-0.206395	0.0456113	-0.15674	0.0245675	cis
rs9325089	OID45265	SPINK5	-4.52509	6.93751e-06	0.00138009	-0.206395	0.0456113	-0.15674	0.0245675	cis
rs7715043	OID45265	SPINK5	-4.52509	6.93751e-06	0.00138009	-0.206395	0.0456113	-0.15674	0.0245675	cis
rs1432697	OID45265	SPINK5	-4.52509	6.93751e-06	0.00138009	-0.206395	0.0456113	-0.15674	0.0245675	cis
rs7724807	OID45265	SPINK5	-4.52509	6.93751e-06	0.00138009	-0.206395	0.0456113	-0.15674	0.0245675	cis
rs10463282	OID45265	SPINK5	-4.52509	6.93751e-06	0.00138009	-0.206395	0.0456113	-0.15674	0.0245675	cis
rs9325092	OID45265	SPINK5	-4.52509	6.93751e-06	0.00138009	-0.206395	0.0456113	-0.15674	0.0245675	cis
rs1023714	OID45265	SPINK5	-4.52509	6.93751e-06	0.00138009	-0.206395	0.0456113	-0.15674	0.0245675	cis
rs1158938	OID45265	SPINK5	-4.52509	6.93751e-06	0.00138009	-0.206395	0.0456113	-0.15674	0.0245675	cis
rs1158939	OID45265	SPINK5	-4.52509	6.93751e-06	0.00138009	-0.206395	0.0456113	-0.15674	0.0245675	cis
rs1158940	OID45265	SPINK5	-4.52509	6.93751e-06	0.00138009	-0.206395	0.0456113	-0.15674	0.0245675	cis
rs1158941	OID45265	SPINK5	-4.52509	6.93751e-06	0.00138009	-0.206395	0.0456113	-0.15674	0.0245675	cis
rs1432698	OID45265	SPINK5	-4.52509	6.93751e-06	0.00138009	-0.206395	0.0456113	-0.15674	0.0245675	cis
rs9885303	OID45265	SPINK5	-4.52509	6.93751e-06	0.00138009	-0.206395	0.0456113	-0.15674	0.0245675	cis
rs1897534	OID45265	SPINK5	-4.52509	6.93751e-06	0.00138009	-0.206395	0.0456113	-0.15674	0.0245675	cis
rs1583282	OID45265	SPINK5	-4.52509	6.93751e-06	0.00138009	-0.206395	0.0456113	-0.15674	0.0245675	cis
rs4705239	OID45265	SPINK5	-4.52509	6.93751e-06	0.00138009	-0.206395	0.0456113	-0.15674	0.0245675	cis
rs35867610	OID45265	SPINK5	-4.52509	6.93751e-06	0.00138009	-0.206395	0.0456113	-0.15674	0.0245675	cis
rs1583283	OID45265	SPINK5	-4.52509	6.93751e-06	0.00138009	-0.206395	0.0456113	-0.15674	0.0245675	cis
rs13178303	OID45265	SPINK5	-4.52509	6.93751e-06	0.00138009	-0.206395	0.0456113	-0.15674	0.0245675	cis
rs1432699	OID45265	SPINK5	-4.52509	6.93751e-06	0.00138009	-0.206395	0.0456113	-0.15674	0.0245675	cis
rs1432700	OID45265	SPINK5	-4.52509	6.93751e-06	0.00138009	-0.206395	0.0456113	-0.15674	0.0245675	cis
rs10062377	OID45265	SPINK5	-4.52509	6.93751e-06	0.00138009	-0.206395	0.0456113	-0.15674	0.0245675	cis
rs10067624	OID45265	SPINK5	-4.52509	6.93751e-06	0.00138009	-0.206395	0.0456113	-0.15674	0.0245675	cis
rs13179719	OID45265	SPINK5	-4.52509	6.93751e-06	0.00138009	-0.206395	0.0456113	-0.15674	0.0245675	cis
rs2915794	OID45265	SPINK5	-4.52509	6.93751e-06	0.00138009	-0.206395	0.0456113	-0.15674	0.0245675	cis
rs2963727	OID45265	SPINK5	-4.52509	6.93751e-06	0.00138009	-0.206395	0.0456113	-0.15674	0.0245675	cis
rs7726415	OID45265	SPINK5	-4.52509	6.93751e-06	0.00138009	-0.206395	0.0456113	-0.15674	0.0245675	cis
rs2400500	OID45265	SPINK5	-4.52509	6.93751e-06	0.00138009	-0.206395	0.0456113	-0.15674	0.0245675	cis
rs2400502	OID45265	SPINK5	-4.52509	6.93751e-06	0.00138009	-0.206395	0.0456113	-0.15674	0.0245675	cis
rs2400503	OID45265	SPINK5	-4.52509	6.93751e-06	0.00138009	-0.206395	0.0456113	-0.15674	0.0245675	cis
rs2082389	OID45265	SPINK5	-4.52509	6.93751e-06	0.00138009	-0.206395	0.0456113	-0.15674	0.0245675	cis
rs1583284	OID45265	SPINK5	-4.52509	6.93751e-06	0.00138009	-0.206395	0.0456113	-0.15674	0.0245675	cis
rs1432701	OID45265	SPINK5	-4.52509	6.93751e-06	0.00138009	-0.206395	0.0456113	-0.15674	0.0245675	cis
rs1432702	OID45265	SPINK5	-4.52509	6.93751e-06	0.00138009	-0.206395	0.0456113	-0.15674	0.0245675	cis
rs58494408	OID45265	SPINK5	-4.52509	6.93751e-06	0.00138009	-0.206395	0.0456113	-0.15674	0.0245675	cis
rs2915793	OID45265	SPINK5	-4.52509	6.93751e-06	0.00138009	-0.206395	0.0456113	-0.15674	0.0245675	cis
rs71001488	OID45265	SPINK5	-4.52509	6.93751e-06	0.00138009	-0.206395	0.0456113	-0.15674	0.0245675	cis
rs1368311	OID45265	SPINK5	-4.52509	6.93751e-06	0.00138009	-0.206395	0.0456113	-0.15674	0.0245675	cis
rs1368313	OID45265	SPINK5	-4.52509	6.93751e-06	0.00138009	-0.206395	0.0456113	-0.15674	0.0245675	cis
rs1368314	OID45265	SPINK5	-4.52509	6.93751e-06	0.00138009	-0.206395	0.0456113	-0.15674	0.0245675	cis
rs1124209	OID45265	SPINK5	-4.52509	6.93751e-06	0.00138009	-0.206395	0.0456113	-0.15674	0.0245675	cis
rs2400505	OID45265	SPINK5	-4.52509	6.93751e-06	0.00138009	-0.206395	0.0456113	-0.15674	0.0245675	cis
rs35570056	OID44928	SGSH	4.52502	6.93969e-06	0.00138051	0.304895	0.0673799	0.156738	0.0245668	cis
rs4679302	OID43525	CHCHD6	-4.52496	6.94141e-06	0.00138083	-0.123325	0.0272543	-0.156736	0.0245662	cis
rs2361732	OID43525	CHCHD6	-4.52496	6.94141e-06	0.00138083	-0.123325	0.0272543	-0.156736	0.0245662	cis
rs9827684	OID43525	CHCHD6	4.52496	6.94141e-06	0.00138083	0.123325	0.0272543	0.156736	0.0245662	cis
rs111337521	OID45446	C4B	4.52496	6.94161e-06	0.00138086	0.191246	0.0422647	0.156736	0.0245661	cis
rs62475500	OID44502	CCL24	-4.52491	6.94304e-06	0.00138114	-0.34251	0.0756943	-0.156734	0.0245656	cis
rs11956902	OID45002	TXNDC15	-4.52486	6.94476e-06	0.00138147	-0.165026	0.0364709	-0.156732	0.0245651	cis
rs2239360	OID43630	DPEP1	4.52484	6.94548e-06	0.00138154	0.12885	0.0284762	0.156732	0.0245648	cis
rs4785596	OID43630	DPEP1	4.52484	6.94548e-06	0.00138154	0.12885	0.0284762	0.156732	0.0245648	cis
rs12709095	OID43630	DPEP1	4.52484	6.94548e-06	0.00138154	0.12885	0.0284762	0.156732	0.0245648	cis
rs1476761	OID43630	DPEP1	4.52484	6.94548e-06	0.00138154	0.12885	0.0284762	0.156732	0.0245648	cis
rs6500447	OID43630	DPEP1	4.52484	6.94548e-06	0.00138154	0.12885	0.0284762	0.156732	0.0245648	cis
rs6500448	OID43630	DPEP1	4.52484	6.94548e-06	0.00138154	0.12885	0.0284762	0.156732	0.0245648	cis
rs11076625	OID43630	DPEP1	4.52484	6.94548e-06	0.00138154	0.12885	0.0284762	0.156732	0.0245648	cis
rs1057042	OID43630	DPEP1	4.52484	6.94548e-06	0.00138154	0.12885	0.0284762	0.156732	0.0245648	cis
rs1800330	OID43630	DPEP1	4.52484	6.94548e-06	0.00138154	0.12885	0.0284762	0.156732	0.0245648	cis
rs889904	OID44769	MARCO	4.52483	6.94566e-06	0.00138157	0.0703553	0.0155487	0.156732	0.0245648	cis
rs60958375	OID44580	CTSF	-4.52473	6.94885e-06	0.00138218	-0.115954	0.0256268	-0.156728	0.0245637	cis
rs494865	OID44580	CTSF	-4.52473	6.94885e-06	0.00138218	-0.115954	0.0256268	-0.156728	0.0245637	cis
rs662094	OID44580	CTSF	-4.52473	6.94885e-06	0.00138218	-0.115954	0.0256268	-0.156728	0.0245637	cis
rs17740964	OID42708	LRRN1	-4.52471	6.94971e-06	0.00138233	-0.227007	0.0501706	-0.156727	0.0245634	cis
rs12332954	OID43749	GFRAL	4.5247	6.94978e-06	0.00138233	0.190611	0.0421268	0.156727	0.0245634	cis
rs33997379	OID43749	GFRAL	4.5247	6.94978e-06	0.00138233	0.190611	0.0421268	0.156727	0.0245634	cis
rs9475358	OID43749	GFRAL	4.5247	6.94978e-06	0.00138233	0.190611	0.0421268	0.156727	0.0245634	cis
rs13219826	OID43749	GFRAL	4.5247	6.94978e-06	0.00138233	0.190611	0.0421268	0.156727	0.0245634	cis
rs17160349	OID45233	PRAM1	-4.52468	6.95049e-06	0.00138246	-0.426933	0.0943564	-0.156726	0.0245632	cis
rs3764351	OID41268	GSDMA	-4.52466	6.95121e-06	0.00138259	-0.245071	0.0541634	-0.156726	0.0245629	cis
rs147304309	OID45223	PILRA	4.52462	6.95249e-06	0.00138284	0.485604	0.107325	0.156724	0.0245625	cis
rs467693	OID45208	PAM	-4.5246	6.95298e-06	0.00138293	-0.0733381	0.0162087	-0.156724	0.0245624	cis
rs566979	OID45323	CAT	-4.5246	6.95314e-06	0.00138295	-0.126184	0.0278884	-0.156724	0.0245623	cis
rs7305017	OID43552	COL2A1	4.52459	6.95349e-06	0.00138301	0.469885	0.103851	0.156723	0.0245622	cis
rs8127224	OID45195	NCAM2	-4.52458	6.95363e-06	0.00138303	-0.0810073	0.0179038	-0.156723	0.0245621	cis
rs56092129	OID45469	HRG	-4.52458	6.95381e-06	0.00138306	-0.145234	0.0320988	-0.156723	0.0245621	cis
rs11084090	OID44245	SIGLEC6	4.52456	6.95443e-06	0.00138318	0.11739	0.025945	0.156722	0.0245619	cis
rs192177156	OID45372	ICAM1	-4.52441	6.95918e-06	0.0013841	-0.205166	0.0453465	-0.156717	0.0245603	cis
rs11878788	OID45372	ICAM1	-4.52441	6.95918e-06	0.0013841	-0.205166	0.0453465	-0.156717	0.0245603	cis
rs11878950	OID45372	ICAM1	-4.52441	6.95918e-06	0.0013841	-0.205166	0.0453465	-0.156717	0.0245603	cis
rs1761673	OID42240	CD36	-4.52439	6.95972e-06	0.00138419	-0.138329	0.0305739	-0.156717	0.0245601	cis
chr7_76201181_CTTTTATTTTA_CTTTTA	OID44430	ZP3	-4.52437	6.96041e-06	0.00138432	-1.22611	0.271001	-0.156716	0.0245599	cis
rs282264	OID44923	SERPINE2	-4.52433	6.96168e-06	0.00138454	-0.181843	0.0401923	-0.156715	0.0245595	cis
rs282266	OID44923	SERPINE2	-4.52433	6.96168e-06	0.00138454	-0.181843	0.0401923	-0.156715	0.0245595	cis
rs282267	OID44923	SERPINE2	-4.52433	6.96168e-06	0.00138454	-0.181843	0.0401923	-0.156715	0.0245595	cis
rs282268	OID44923	SERPINE2	-4.52433	6.96168e-06	0.00138454	-0.181843	0.0401923	-0.156715	0.0245595	cis
rs282273	OID44923	SERPINE2	-4.52433	6.96168e-06	0.00138454	-0.181843	0.0401923	-0.156715	0.0245595	cis
rs13159674	OID43843	IL12B	4.52426	6.96414e-06	0.00138501	0.274393	0.0606493	0.156712	0.0245587	cis
rs7713934	OID43843	IL12B	4.52426	6.96414e-06	0.00138501	0.274393	0.0606493	0.156712	0.0245587	cis
rs185898341	OID43374	APIP	-4.52423	6.96508e-06	0.00138517	-0.760485	0.168092	-0.156711	0.0245584	cis
rs148769248	OID43374	APIP	-4.52423	6.96508e-06	0.00138517	-0.760485	0.168092	-0.156711	0.0245584	cis
rs11032776	OID43374	APIP	-4.52423	6.96508e-06	0.00138517	-0.760485	0.168092	-0.156711	0.0245584	cis
rs186178292	OID44708	ICAM5	4.52421	6.96561e-06	0.00138527	0.371841	0.0821892	0.156711	0.0245582	cis
rs1593716	OID43859	IMPA1	-4.52418	6.96645e-06	0.00138543	-0.109109	0.0241169	-0.15671	0.0245579	cis
rs34820384	OID43677	ENTPD5	4.52408	6.96992e-06	0.00138611	0.0653954	0.014455	0.156706	0.0245568	cis
rs3088159	OID45005	TYRO3	4.52407	6.97011e-06	0.00138614	0.0927784	0.0205077	0.156706	0.0245567	cis
rs1265096	OID43511	CDSN	4.52405	6.97073e-06	0.00138625	0.15674	0.0346459	0.156705	0.0245565	cis
rs17652561	OID45213	PDGFRB	-4.52399	6.97273e-06	0.00138664	-0.111884	0.0247312	-0.156703	0.0245558	cis
rs113917580	OID43961	MATN3	4.52395	6.97405e-06	0.00138689	0.165237	0.036525	0.156702	0.0245554	cis
rs62109425	OID43961	MATN3	4.52395	6.97405e-06	0.00138689	0.165237	0.036525	0.156702	0.0245554	cis
rs2568199	OID45134	GNLY	4.52384	6.97741e-06	0.00138755	0.160194	0.035411	0.156698	0.0245543	cis
rs61881594	OID43374	APIP	-4.52379	6.97919e-06	0.00138785	-0.207029	0.0457645	-0.156696	0.0245537	cis
rs56299057	OID43374	APIP	-4.52379	6.97919e-06	0.00138785	-0.207029	0.0457645	-0.156696	0.0245537	cis
rs2042947	OID43813	HOOK2	-4.52379	6.97923e-06	0.00138785	-0.113234	0.0250308	-0.156696	0.0245537	cis
rs12461643	OID43813	HOOK2	-4.52379	6.97923e-06	0.00138785	-0.113234	0.0250308	-0.156696	0.0245537	cis
rs2162863	OID43813	HOOK2	-4.52379	6.97923e-06	0.00138785	-0.113234	0.0250308	-0.156696	0.0245537	cis
rs8104385	OID43813	HOOK2	-4.52379	6.97923e-06	0.00138785	-0.113234	0.0250308	-0.156696	0.0245537	cis
rs60690966	OID43813	HOOK2	-4.52379	6.97923e-06	0.00138785	-0.113234	0.0250308	-0.156696	0.0245537	cis
rs183658421	OID43223	TPMT	4.52377	6.97982e-06	0.00138795	0.57333	0.126737	0.156696	0.0245535	cis
rs183623027	OID43223	TPMT	4.52377	6.97982e-06	0.00138795	0.57333	0.126737	0.156696	0.0245535	cis
rs11849961	OID45175	LGALS3	4.52374	6.98083e-06	0.00138815	0.115967	0.0256353	0.156695	0.0245532	cis
rs11101573	OID42016	VSTM4	4.52372	6.98132e-06	0.0013882	0.231355	0.0511427	0.156694	0.024553	cis
rs199801585	OID41691	RABL2B	-4.52372	6.98135e-06	0.0013882	-0.332753	0.0735574	-0.156694	0.024553	cis
rs371436612	OID41691	RABL2B	-4.52372	6.98135e-06	0.0013882	-0.332753	0.0735574	-0.156694	0.024553	cis
rs8135434	OID41691	RABL2B	-4.52372	6.98135e-06	0.0013882	-0.332753	0.0735574	-0.156694	0.024553	cis
rs189367985	OID41691	RABL2B	-4.52372	6.98135e-06	0.0013882	-0.332753	0.0735574	-0.156694	0.024553	cis
rs142290393	OID41691	RABL2B	-4.52372	6.98135e-06	0.0013882	-0.332753	0.0735574	-0.156694	0.024553	cis
rs3774592	OID43846	IL17RB	-4.52372	6.98149e-06	0.00138822	-0.138818	0.0306867	-0.156694	0.024553	cis
rs3130574	OID43511	CDSN	-4.5237	6.98217e-06	0.00138834	-0.17861	0.0394832	-0.156693	0.0245527	cis
rs3131920	OID43511	CDSN	-4.5237	6.98217e-06	0.00138834	-0.17861	0.0394832	-0.156693	0.0245527	cis
rs185483782	OID43917	LAYN	-4.52366	6.98315e-06	0.00138853	-0.433042	0.0957282	-0.156692	0.0245524	cis
rs6574848	OID43720	FLRT2	4.52361	6.98489e-06	0.00138887	0.277636	0.0613748	0.15669	0.0245518	cis
rs10817190	OID43822	HSDL2	-4.52356	6.98658e-06	0.00138919	-0.219863	0.0486041	-0.156689	0.0245513	cis
rs307577	OID45279	TIMP4	-4.52352	6.98774e-06	0.00138942	-0.144738	0.0319967	-0.156687	0.0245509	cis
rs4306623	OID45051	CBLN2	4.5235	6.98836e-06	0.00138953	0.10271	0.0227057	0.156687	0.0245507	cis
rs62503606	OID44339	TNFRSF10B	-4.52346	6.98989e-06	0.00138983	-0.0927522	0.0205047	-0.156685	0.0245502	cis
rs246501	OID45133	GM2A	4.52338	6.99218e-06	0.00139027	0.12451	0.0275259	0.156683	0.0245494	cis
rs141753287	OID44529	CDHR5	-4.52338	6.99248e-06	0.00139032	-0.207139	0.0457931	-0.156682	0.0245493	cis
rs10196910	OID44211	SCG2	-4.5233	6.99484e-06	0.00139077	-0.148453	0.0328196	-0.15668	0.0245486	cis
rs10209623	OID44211	SCG2	-4.5233	6.99484e-06	0.00139077	-0.148453	0.0328196	-0.15668	0.0245486	cis
rs6726892	OID44211	SCG2	-4.5233	6.99484e-06	0.00139077	-0.148453	0.0328196	-0.15668	0.0245486	cis
rs1078641	OID44972	TCTN3	4.52327	6.99573e-06	0.00139093	0.0978695	0.0216369	0.156679	0.0245483	cis
rs7070798	OID44972	TCTN3	4.52327	6.99573e-06	0.00139093	0.0978695	0.0216369	0.156679	0.0245483	cis
rs62127047	OID44149	PTPRH	-4.52326	6.99605e-06	0.00139099	-0.379355	0.0838675	-0.156679	0.0245482	cis
rs74897778	OID44430	ZP3	4.52325	6.99646e-06	0.00139106	0.817945	0.180831	0.156678	0.024548	cis
rs4798414	OID44548	CLUL1	4.52321	6.99778e-06	0.00139131	0.140456	0.0310523	0.156677	0.0245476	cis
rs17470866	OID42496	GASK1A	4.5232	6.99826e-06	0.0013914	0.378705	0.0837252	0.156676	0.0245475	cis
rs34054981	OID45023	ADAMTS13	4.52318	6.99868e-06	0.00139147	0.176929	0.039116	0.156676	0.0245473	cis
rs7781055	OID44692	GPNMB	-4.52315	6.99973e-06	0.00139167	-0.0772893	0.0170875	-0.156675	0.024547	cis
rs17147395	OID44692	GPNMB	-4.52315	6.99973e-06	0.00139167	-0.0772893	0.0170875	-0.156675	0.024547	cis
rs112256822	OID45490	SERPINA3	-4.52312	7.00087e-06	0.00139188	-0.22535	0.0498219	-0.156674	0.0245466	cis
rs113451679	OID45490	SERPINA3	-4.52312	7.00087e-06	0.00139188	-0.22535	0.0498219	-0.156674	0.0245466	cis
rs184580451	OID44133	PSG1	4.5231	7.00121e-06	0.00139194	1.36547	0.301888	0.156673	0.0245465	cis
rs708736	OID43920	LEFTY2	4.5231	7.00134e-06	0.00139194	0.145215	0.0321051	0.156673	0.0245464	cis
rs77960864	OID43749	GFRAL	4.52306	7.00263e-06	0.00139194	0.310182	0.0685778	0.156672	0.024546	cis
rs9382324	OID43749	GFRAL	4.52306	7.00263e-06	0.00139194	0.310182	0.0685778	0.156672	0.024546	cis
rs9367564	OID43749	GFRAL	4.52306	7.00263e-06	0.00139194	0.310182	0.0685778	0.156672	0.024546	cis
rs9367565	OID43749	GFRAL	4.52306	7.00263e-06	0.00139194	0.310182	0.0685778	0.156672	0.024546	cis
rs77594342	OID43749	GFRAL	4.52306	7.00263e-06	0.00139194	0.310182	0.0685778	0.156672	0.024546	cis
rs10484641	OID43749	GFRAL	4.52306	7.00263e-06	0.00139194	0.310182	0.0685778	0.156672	0.024546	cis
rs16885239	OID43749	GFRAL	4.52306	7.00263e-06	0.00139194	0.310182	0.0685778	0.156672	0.024546	cis
rs16885241	OID43749	GFRAL	4.52306	7.00263e-06	0.00139194	0.310182	0.0685778	0.156672	0.024546	cis
rs3777642	OID43749	GFRAL	4.52306	7.00263e-06	0.00139194	0.310182	0.0685778	0.156672	0.024546	cis
rs79898755	OID43749	GFRAL	4.52306	7.00263e-06	0.00139194	0.310182	0.0685778	0.156672	0.024546	cis
rs9474814	OID43749	GFRAL	4.52306	7.00263e-06	0.00139194	0.310182	0.0685778	0.156672	0.024546	cis
rs74780577	OID43749	GFRAL	4.52306	7.00263e-06	0.00139194	0.310182	0.0685778	0.156672	0.024546	cis
rs3777641	OID43749	GFRAL	4.52306	7.00263e-06	0.00139194	0.310182	0.0685778	0.156672	0.024546	cis
rs16885263	OID43749	GFRAL	4.52306	7.00263e-06	0.00139194	0.310182	0.0685778	0.156672	0.024546	cis
rs9395938	OID43749	GFRAL	4.52306	7.00263e-06	0.00139194	0.310182	0.0685778	0.156672	0.024546	cis
rs3777639	OID43749	GFRAL	4.52306	7.00263e-06	0.00139194	0.310182	0.0685778	0.156672	0.024546	cis
rs60021603	OID43749	GFRAL	4.52306	7.00263e-06	0.00139194	0.310182	0.0685778	0.156672	0.024546	cis
rs3777638	OID43749	GFRAL	4.52306	7.00263e-06	0.00139194	0.310182	0.0685778	0.156672	0.024546	cis
rs3777637	OID43749	GFRAL	4.52306	7.00263e-06	0.00139194	0.310182	0.0685778	0.156672	0.024546	cis
rs2291824	OID43749	GFRAL	4.52306	7.00263e-06	0.00139194	0.310182	0.0685778	0.156672	0.024546	cis
rs9395940	OID43749	GFRAL	4.52306	7.00263e-06	0.00139194	0.310182	0.0685778	0.156672	0.024546	cis
rs9395941	OID43749	GFRAL	4.52306	7.00263e-06	0.00139194	0.310182	0.0685778	0.156672	0.024546	cis
rs77792551	OID43749	GFRAL	4.52306	7.00263e-06	0.00139194	0.310182	0.0685778	0.156672	0.024546	cis
rs74400474	OID43749	GFRAL	4.52306	7.00263e-06	0.00139194	0.310182	0.0685778	0.156672	0.024546	cis
rs68097956	OID43749	GFRAL	4.52306	7.00263e-06	0.00139194	0.310182	0.0685778	0.156672	0.024546	cis
rs9382327	OID43749	GFRAL	4.52306	7.00263e-06	0.00139194	0.310182	0.0685778	0.156672	0.024546	cis
rs9395945	OID43749	GFRAL	4.52306	7.00263e-06	0.00139194	0.310182	0.0685778	0.156672	0.024546	cis
rs9395946	OID43749	GFRAL	4.52306	7.00263e-06	0.00139194	0.310182	0.0685778	0.156672	0.024546	cis
rs9367567	OID43749	GFRAL	4.52306	7.00263e-06	0.00139194	0.310182	0.0685778	0.156672	0.024546	cis
rs143165704	OID43749	GFRAL	4.52306	7.00263e-06	0.00139194	0.310182	0.0685778	0.156672	0.024546	cis
rs9382328	OID43749	GFRAL	4.52306	7.00263e-06	0.00139194	0.310182	0.0685778	0.156672	0.024546	cis
rs9349707	OID43749	GFRAL	4.52306	7.00263e-06	0.00139194	0.310182	0.0685778	0.156672	0.024546	cis
rs75866130	OID43749	GFRAL	4.52306	7.00263e-06	0.00139194	0.310182	0.0685778	0.156672	0.024546	cis
rs79604958	OID43984	MPI	-4.52298	7.00536e-06	0.00139247	-0.507779	0.112267	-0.156669	0.0245451	cis
rs13300181	OID44053	OBP2B	4.52294	7.0064e-06	0.00139267	0.166614	0.0368375	0.156668	0.0245448	cis
rs7921810	OID43387	ASAH2	-4.52293	7.00686e-06	0.00139276	-0.138724	0.0306714	-0.156667	0.0245446	cis
rs1555916	OID43774	GPC5	-4.52292	7.00718e-06	0.00139281	-0.176254	0.0389691	-0.156667	0.0245445	cis
rs17791817	OID42493	GALNT3	4.52285	7.0093e-06	0.00139322	0.208776	0.0461602	0.156665	0.0245438	cis
rs1264327	OID43511	CDSN	4.52285	7.00946e-06	0.00139325	0.135433	0.0299443	0.156665	0.0245438	cis
rs72996100	OID45481	PGLYRP2	4.52285	7.00958e-06	0.00139326	0.439497	0.0971727	0.156664	0.0245437	cis
rs540114730	OID44474	BCAT1	-4.52283	7.00997e-06	0.00139333	-0.510756	0.112928	-0.156664	0.0245436	cis
rs117875103	OID44626	ENPP1	4.52283	7.0102e-06	0.00139336	0.381934	0.0844459	0.156664	0.0245435	cis
rs143799271	OID44626	ENPP1	4.52283	7.0102e-06	0.00139336	0.381934	0.0844459	0.156664	0.0245435	cis
rs2271135	OID43430	C16orf89	4.52281	7.01061e-06	0.00139344	0.14691	0.0324819	0.156663	0.0245434	cis
rs116476174	OID42498	GBP1	4.52276	7.01225e-06	0.00139364	1.20777	0.267043	0.156662	0.0245429	cis
rs148516471	OID43920	LEFTY2	4.52275	7.01263e-06	0.00139364	0.360095	0.0796186	0.156661	0.0245427	cis
rs6598002	OID43686	EPS8L2	4.52275	7.0127e-06	0.00139364	0.189228	0.0418393	0.156661	0.0245427	cis
rs7119200	OID43686	EPS8L2	4.52275	7.0127e-06	0.00139364	0.189228	0.0418393	0.156661	0.0245427	cis
rs7102376	OID43686	EPS8L2	4.52275	7.0127e-06	0.00139364	0.189228	0.0418393	0.156661	0.0245427	cis
rs6598000	OID43686	EPS8L2	4.52275	7.0127e-06	0.00139364	0.189228	0.0418393	0.156661	0.0245427	cis
rs7930365	OID43686	EPS8L2	4.52275	7.0127e-06	0.00139364	0.189228	0.0418393	0.156661	0.0245427	cis
rs7949932	OID43686	EPS8L2	4.52275	7.0127e-06	0.00139364	0.189228	0.0418393	0.156661	0.0245427	cis
rs4074979	OID43686	EPS8L2	4.52275	7.0127e-06	0.00139364	0.189228	0.0418393	0.156661	0.0245427	cis
rs79384867	OID43686	EPS8L2	4.52275	7.0127e-06	0.00139364	0.189228	0.0418393	0.156661	0.0245427	cis
rs55682582	OID43686	EPS8L2	4.52275	7.0127e-06	0.00139364	0.189228	0.0418393	0.156661	0.0245427	cis
rs9734224	OID43686	EPS8L2	4.52275	7.0127e-06	0.00139364	0.189228	0.0418393	0.156661	0.0245427	cis
rs9734266	OID43686	EPS8L2	4.52275	7.0127e-06	0.00139364	0.189228	0.0418393	0.156661	0.0245427	cis
rs7121608	OID43686	EPS8L2	4.52275	7.0127e-06	0.00139364	0.189228	0.0418393	0.156661	0.0245427	cis
rs7121478	OID43686	EPS8L2	4.52275	7.0127e-06	0.00139364	0.189228	0.0418393	0.156661	0.0245427	cis
rs7126455	OID43686	EPS8L2	4.52275	7.0127e-06	0.00139364	0.189228	0.0418393	0.156661	0.0245427	cis
rs7116631	OID43686	EPS8L2	4.52275	7.0127e-06	0.00139364	0.189228	0.0418393	0.156661	0.0245427	cis
rs7123677	OID43686	EPS8L2	4.52275	7.0127e-06	0.00139364	0.189228	0.0418393	0.156661	0.0245427	cis
rs73407113	OID43686	EPS8L2	4.52275	7.0127e-06	0.00139364	0.189228	0.0418393	0.156661	0.0245427	cis
rs73407114	OID43686	EPS8L2	4.52275	7.0127e-06	0.00139364	0.189228	0.0418393	0.156661	0.0245427	cis
rs73407117	OID43686	EPS8L2	4.52275	7.0127e-06	0.00139364	0.189228	0.0418393	0.156661	0.0245427	cis
rs11246267	OID43686	EPS8L2	4.52275	7.0127e-06	0.00139364	0.189228	0.0418393	0.156661	0.0245427	cis
rs7128243	OID43686	EPS8L2	4.52275	7.0127e-06	0.00139364	0.189228	0.0418393	0.156661	0.0245427	cis
rs7118095	OID43686	EPS8L2	4.52275	7.0127e-06	0.00139364	0.189228	0.0418393	0.156661	0.0245427	cis
rs7935419	OID43686	EPS8L2	-4.52275	7.0127e-06	0.00139364	-0.189228	0.0418393	-0.156661	0.0245427	cis
rs1620833	OID45099	CTSB	-4.52272	7.0135e-06	0.00139373	-0.197841	0.0437438	-0.15666	0.0245425	cis
rs2250903	OID45099	CTSB	-4.52272	7.0135e-06	0.00139373	-0.197841	0.0437438	-0.15666	0.0245425	cis
rs1624088	OID45099	CTSB	-4.52272	7.0135e-06	0.00139373	-0.197841	0.0437438	-0.15666	0.0245425	cis
rs1736121	OID45099	CTSB	-4.52272	7.0135e-06	0.00139373	-0.197841	0.0437438	-0.15666	0.0245425	cis
rs904016	OID45099	CTSB	-4.52272	7.0135e-06	0.00139373	-0.197841	0.0437438	-0.15666	0.0245425	cis
rs1692807	OID45099	CTSB	-4.52272	7.0135e-06	0.00139373	-0.197841	0.0437438	-0.15666	0.0245425	cis
rs904017	OID45099	CTSB	-4.52272	7.0135e-06	0.00139373	-0.197841	0.0437438	-0.15666	0.0245425	cis
rs1692808	OID45099	CTSB	-4.52272	7.0135e-06	0.00139373	-0.197841	0.0437438	-0.15666	0.0245425	cis
rs2740602	OID45099	CTSB	-4.52272	7.0135e-06	0.00139373	-0.197841	0.0437438	-0.15666	0.0245425	cis
rs1609159	OID40995	CEP97	-4.52268	7.01479e-06	0.00139396	-0.268827	0.0594396	-0.156659	0.024542	cis
rs4257518	OID40995	CEP97	-4.52268	7.01479e-06	0.00139396	-0.268827	0.0594396	-0.156659	0.024542	cis
rs9817043	OID40995	CEP97	-4.52268	7.01479e-06	0.00139396	-0.268827	0.0594396	-0.156659	0.024542	cis
rs117075874	OID44467	APOBR	-4.52267	7.01517e-06	0.00139403	-0.367421	0.0812398	-0.156659	0.0245419	cis
rs76248118	OID43704	FCAR	4.52267	7.01536e-06	0.00139405	0.154205	0.0340961	0.156658	0.0245418	cis
rs10402857	OID43704	FCAR	4.52267	7.01536e-06	0.00139405	0.154205	0.0340961	0.156658	0.0245418	cis
rs145297615	OID42297	CLEC6A	4.52266	7.01559e-06	0.00139409	0.703046	0.15545	0.156658	0.0245418	cis
rs41317767	OID43804	HLA-A	4.52257	7.01857e-06	0.00139464	0.226251	0.0500271	0.156655	0.0245408	cis
rs41317771	OID43804	HLA-A	4.52257	7.01857e-06	0.00139464	0.226251	0.0500271	0.156655	0.0245408	cis
rs41317775	OID43804	HLA-A	4.52257	7.01857e-06	0.00139464	0.226251	0.0500271	0.156655	0.0245408	cis
rs6904165	OID43804	HLA-A	4.52257	7.01857e-06	0.00139464	0.226251	0.0500271	0.156655	0.0245408	cis
rs75418220	OID43804	HLA-A	4.52257	7.01857e-06	0.00139464	0.226251	0.0500271	0.156655	0.0245408	cis
rs6488324	OID43538	CLEC7A	-4.52256	7.01877e-06	0.00139466	-0.33901	0.0749597	-0.156655	0.0245407	cis
rs10743921	OID43538	CLEC7A	-4.52256	7.01877e-06	0.00139466	-0.33901	0.0749597	-0.156655	0.0245407	cis
rs140927854	OID44967	SUSD5	-4.52251	7.02051e-06	0.00139498	-0.244911	0.0541539	-0.156653	0.0245402	cis
rs143023580	OID44967	SUSD5	-4.52251	7.02051e-06	0.00139498	-0.244911	0.0541539	-0.156653	0.0245402	cis
rs141810287	OID44967	SUSD5	-4.52251	7.02051e-06	0.00139498	-0.244911	0.0541539	-0.156653	0.0245402	cis
rs7967973	OID44444	ADGRD1	-4.52249	7.02092e-06	0.00139504	-0.207709	0.045928	-0.156653	0.02454	cis
rs10219597	OID44444	ADGRD1	-4.52249	7.02092e-06	0.00139504	-0.207709	0.045928	-0.156653	0.02454	cis
rs2141188	OID44444	ADGRD1	-4.52249	7.02092e-06	0.00139504	-0.207709	0.045928	-0.156653	0.02454	cis
rs2062479	OID45333	CFHR5	4.52247	7.02167e-06	0.00139518	0.114247	0.025262	0.156652	0.0245398	cis
rs557909333	OID43279	VSTM1	4.52246	7.02208e-06	0.00139525	0.480761	0.106305	0.156651	0.0245396	cis
rs56376528	OID45469	HRG	-4.52242	7.02335e-06	0.00139548	-0.144308	0.0319094	-0.15665	0.0245392	cis
rs3890864	OID45469	HRG	-4.52242	7.02335e-06	0.00139548	-0.144308	0.0319094	-0.15665	0.0245392	cis
rs57545180	OID45469	HRG	4.52242	7.02335e-06	0.00139548	0.144308	0.0319094	0.15665	0.0245392	cis
rs910799	OID44568	CRELD2	4.52241	7.02376e-06	0.00139555	0.171898	0.0380103	0.15665	0.0245391	cis
rs544684354	OID45481	PGLYRP2	4.52238	7.02467e-06	0.0013956	0.401134	0.0886997	0.156649	0.0245388	cis
rs17564787	OID45019	WFIKKN2	4.52237	7.025e-06	0.0013956	0.156959	0.0347073	0.156648	0.0245387	cis
rs11652211	OID45019	WFIKKN2	4.52237	7.025e-06	0.0013956	0.156959	0.0347073	0.156648	0.0245387	cis
rs2249707	OID43087	SLAMF8	-4.52233	7.02634e-06	0.0013956	-0.187154	0.0413845	-0.156647	0.0245383	cis
rs2840584	OID43087	SLAMF8	-4.52233	7.02634e-06	0.0013956	-0.187154	0.0413845	-0.156647	0.0245383	cis
rs112896476	OID43552	COL2A1	4.52232	7.02646e-06	0.0013956	0.713029	0.157669	0.156647	0.0245382	cis
rs75297348	OID43552	COL2A1	4.52232	7.02646e-06	0.0013956	0.713029	0.157669	0.156647	0.0245382	cis
rs112792150	OID43552	COL2A1	4.52232	7.02646e-06	0.0013956	0.713029	0.157669	0.156647	0.0245382	cis
rs113418599	OID43552	COL2A1	4.52232	7.02646e-06	0.0013956	0.713029	0.157669	0.156647	0.0245382	cis
rs112335474	OID43552	COL2A1	4.52232	7.02646e-06	0.0013956	0.713029	0.157669	0.156647	0.0245382	cis
rs57956448	OID43552	COL2A1	4.52232	7.02646e-06	0.0013956	0.713029	0.157669	0.156647	0.0245382	cis
rs113210304	OID43552	COL2A1	4.52232	7.02646e-06	0.0013956	0.713029	0.157669	0.156647	0.0245382	cis
rs111889755	OID43552	COL2A1	4.52232	7.02646e-06	0.0013956	0.713029	0.157669	0.156647	0.0245382	cis
rs60679254	OID43552	COL2A1	4.52232	7.02646e-06	0.0013956	0.713029	0.157669	0.156647	0.0245382	cis
rs112787737	OID43552	COL2A1	4.52232	7.02646e-06	0.0013956	0.713029	0.157669	0.156647	0.0245382	cis
rs74089110	OID43552	COL2A1	4.52232	7.02646e-06	0.0013956	0.713029	0.157669	0.156647	0.0245382	cis
rs74672062	OID43552	COL2A1	4.52232	7.02646e-06	0.0013956	0.713029	0.157669	0.156647	0.0245382	cis
rs78042191	OID43552	COL2A1	4.52232	7.02646e-06	0.0013956	0.713029	0.157669	0.156647	0.0245382	cis
rs41291963	OID43552	COL2A1	4.52232	7.02646e-06	0.0013956	0.713029	0.157669	0.156647	0.0245382	cis
rs747924428	OID43552	COL2A1	4.52232	7.02646e-06	0.0013956	0.713029	0.157669	0.156647	0.0245382	cis
rs76025392	OID43552	COL2A1	4.52232	7.02646e-06	0.0013956	0.713029	0.157669	0.156647	0.0245382	cis
rs112653217	OID43552	COL2A1	4.52232	7.02646e-06	0.0013956	0.713029	0.157669	0.156647	0.0245382	cis
rs113595208	OID43552	COL2A1	4.52232	7.02646e-06	0.0013956	0.713029	0.157669	0.156647	0.0245382	cis
rs41291967	OID43552	COL2A1	4.52232	7.02646e-06	0.0013956	0.713029	0.157669	0.156647	0.0245382	cis
rs75758328	OID43552	COL2A1	4.52232	7.02646e-06	0.0013956	0.713029	0.157669	0.156647	0.0245382	cis
rs147499455	OID43552	COL2A1	4.52232	7.02646e-06	0.0013956	0.713029	0.157669	0.156647	0.0245382	cis
rs111508311	OID43552	COL2A1	4.52232	7.02646e-06	0.0013956	0.713029	0.157669	0.156647	0.0245382	cis
rs74089125	OID43552	COL2A1	4.52232	7.02646e-06	0.0013956	0.713029	0.157669	0.156647	0.0245382	cis
rs112348604	OID43552	COL2A1	4.52232	7.02646e-06	0.0013956	0.713029	0.157669	0.156647	0.0245382	cis
rs113300976	OID43552	COL2A1	4.52232	7.02646e-06	0.0013956	0.713029	0.157669	0.156647	0.0245382	cis
rs113993142	OID43552	COL2A1	4.52232	7.02646e-06	0.0013956	0.713029	0.157669	0.156647	0.0245382	cis
rs111494064	OID43552	COL2A1	4.52232	7.02646e-06	0.0013956	0.713029	0.157669	0.156647	0.0245382	cis
rs113983991	OID43552	COL2A1	4.52232	7.02646e-06	0.0013956	0.713029	0.157669	0.156647	0.0245382	cis
rs113384249	OID43552	COL2A1	4.52232	7.02646e-06	0.0013956	0.713029	0.157669	0.156647	0.0245382	cis
chr12_48157474_A_AG	OID43552	COL2A1	4.52232	7.02646e-06	0.0013956	0.713029	0.157669	0.156647	0.0245382	cis
rs78229219	OID43552	COL2A1	4.52232	7.02646e-06	0.0013956	0.713029	0.157669	0.156647	0.0245382	cis
chr12_48168688_G_GTA	OID43552	COL2A1	4.52232	7.02646e-06	0.0013956	0.713029	0.157669	0.156647	0.0245382	cis
rs112387407	OID43552	COL2A1	4.52232	7.02646e-06	0.0013956	0.713029	0.157669	0.156647	0.0245382	cis
rs112723501	OID43552	COL2A1	4.52232	7.02646e-06	0.0013956	0.713029	0.157669	0.156647	0.0245382	cis
rs112970892	OID43552	COL2A1	4.52232	7.02646e-06	0.0013956	0.713029	0.157669	0.156647	0.0245382	cis
rs113358152	OID43552	COL2A1	4.52232	7.02646e-06	0.0013956	0.713029	0.157669	0.156647	0.0245382	cis
chr12_48174129_G_GCCTGTAA	OID43552	COL2A1	4.52232	7.02646e-06	0.0013956	0.713029	0.157669	0.156647	0.0245382	cis
rs113823148	OID43552	COL2A1	4.52232	7.02646e-06	0.0013956	0.713029	0.157669	0.156647	0.0245382	cis
rs144818012	OID43552	COL2A1	4.52232	7.02646e-06	0.0013956	0.713029	0.157669	0.156647	0.0245382	cis
rs111665857	OID43552	COL2A1	4.52232	7.02646e-06	0.0013956	0.713029	0.157669	0.156647	0.0245382	cis
rs74500368	OID43552	COL2A1	4.52232	7.02646e-06	0.0013956	0.713029	0.157669	0.156647	0.0245382	cis
rs112359227	OID43552	COL2A1	4.52232	7.02646e-06	0.0013956	0.713029	0.157669	0.156647	0.0245382	cis
rs113762505	OID43552	COL2A1	4.52232	7.02646e-06	0.0013956	0.713029	0.157669	0.156647	0.0245382	cis
rs112052238	OID43552	COL2A1	4.52232	7.02646e-06	0.0013956	0.713029	0.157669	0.156647	0.0245382	cis
rs112029860	OID43552	COL2A1	4.52232	7.02646e-06	0.0013956	0.713029	0.157669	0.156647	0.0245382	cis
rs113821435	OID43552	COL2A1	4.52232	7.02646e-06	0.0013956	0.713029	0.157669	0.156647	0.0245382	cis
rs112379578	OID43552	COL2A1	4.52232	7.02646e-06	0.0013956	0.713029	0.157669	0.156647	0.0245382	cis
rs149730546	OID43552	COL2A1	4.52232	7.02646e-06	0.0013956	0.713029	0.157669	0.156647	0.0245382	cis
rs113904562	OID43552	COL2A1	4.52232	7.02646e-06	0.0013956	0.713029	0.157669	0.156647	0.0245382	cis
rs112202192	OID43552	COL2A1	4.52232	7.02646e-06	0.0013956	0.713029	0.157669	0.156647	0.0245382	cis
rs113174903	OID43552	COL2A1	4.52232	7.02646e-06	0.0013956	0.713029	0.157669	0.156647	0.0245382	cis
rs112123340	OID43552	COL2A1	4.52232	7.02646e-06	0.0013956	0.713029	0.157669	0.156647	0.0245382	cis
rs74975413	OID43552	COL2A1	4.52232	7.02646e-06	0.0013956	0.713029	0.157669	0.156647	0.0245382	cis
rs111850579	OID43552	COL2A1	4.52232	7.02646e-06	0.0013956	0.713029	0.157669	0.156647	0.0245382	cis
chr12_48184848_G_T	OID43552	COL2A1	4.52232	7.02646e-06	0.0013956	0.713029	0.157669	0.156647	0.0245382	cis
rs4436931	OID44707	IAH1	-4.52231	7.02686e-06	0.00139567	-0.185601	0.0410411	-0.156646	0.0245381	cis
rs559459072	OID45461	F12	4.52227	7.02816e-06	0.00139592	0.706709	0.156273	0.156645	0.0245377	cis
rs112209614	OID40905	C4orf54	-4.52226	7.02859e-06	0.00139599	-0.731017	0.161649	-0.156645	0.0245375	cis
rs6593899	OID44024	NFASC	-4.52217	7.03134e-06	0.00139652	-0.0813571	0.0179907	-0.156642	0.0245366	cis
rs4951109	OID44024	NFASC	-4.52217	7.03134e-06	0.00139652	-0.0813571	0.0179907	-0.156642	0.0245366	cis
rs150240410	OID43565	CRNN	4.52216	7.03171e-06	0.00139659	0.682693	0.150966	0.156641	0.0245365	cis
rs1264373	OID43511	CDSN	-4.52215	7.03199e-06	0.00139664	-0.183164	0.0405037	-0.156641	0.0245364	cis
rs2682582	OID44762	LYPD3	-4.52207	7.03474e-06	0.00139717	-0.12028	0.0265985	-0.156638	0.0245355	cis
rs2682583	OID44762	LYPD3	-4.52207	7.03474e-06	0.00139717	-0.12028	0.0265985	-0.156638	0.0245355	cis
rs10754240	OID45333	CFHR5	4.52206	7.03498e-06	0.0013972	0.118	0.0260943	0.156638	0.0245354	cis
rs8003522	OID44752	LGMN	-4.52206	7.03515e-06	0.00139723	-0.186086	0.0411507	-0.156638	0.0245354	cis
rs17141081	OID43168	TDGF1	4.52198	7.03759e-06	0.00139771	1.37774	0.304676	0.156635	0.0245346	cis
rs1290796	OID43732	FUT8	-4.52197	7.03778e-06	0.00139774	-0.373754	0.0826529	-0.156635	0.0245345	cis
rs4310986	OID45161	IMUP	4.52195	7.03849e-06	0.00139787	0.216155	0.0478013	0.156634	0.0245343	cis
rs11783981	OID44156	PXDNL	-4.52194	7.03874e-06	0.00139789	-0.189328	0.0418687	-0.156634	0.0245342	cis
rs2392898	OID44156	PXDNL	-4.52194	7.03874e-06	0.00139789	-0.189328	0.0418687	-0.156634	0.0245342	cis
rs1017350	OID44156	PXDNL	-4.52194	7.03874e-06	0.00139789	-0.189328	0.0418687	-0.156634	0.0245342	cis
rs13254540	OID44156	PXDNL	-4.52194	7.03874e-06	0.00139789	-0.189328	0.0418687	-0.156634	0.0245342	cis
rs6958334	OID45373	IGFBP3	-4.52193	7.03906e-06	0.00139794	-0.108256	0.0239402	-0.156634	0.0245341	cis
rs11041810	OID41887	STK33	-4.52192	7.03938e-06	0.001398	-0.184033	0.0406979	-0.156633	0.024534	cis
rs9276678	OID43643	DXO	-4.52192	7.03945e-06	0.001398	-0.142705	0.0315585	-0.156633	0.024534	cis
rs373184583	OID42448	FCGR2B	-4.52186	7.04151e-06	0.00139838	-0.42247	0.0934283	-0.156631	0.0245333	cis
rs12128686	OID42448	FCGR2B	-4.52186	7.04151e-06	0.00139838	-0.42247	0.0934283	-0.156631	0.0245333	cis
rs79090924	OID42448	FCGR2B	-4.52186	7.04151e-06	0.00139838	-0.42247	0.0934283	-0.156631	0.0245333	cis
rs1553203657	OID42448	FCGR2B	-4.52186	7.04151e-06	0.00139838	-0.42247	0.0934283	-0.156631	0.0245333	cis
rs762789	OID43168	TDGF1	-4.52185	7.04193e-06	0.00139845	-0.602196	0.133175	-0.156631	0.0245332	cis
rs2047554	OID44474	BCAT1	-4.52185	7.04197e-06	0.00139845	-0.115884	0.0256276	-0.156631	0.0245332	cis
rs56316833	OID44997	TPK1	4.52184	7.04207e-06	0.00139846	0.141964	0.0313952	0.156631	0.0245331	cis
rs10500141	OID44997	TPK1	4.52184	7.04207e-06	0.00139846	0.141964	0.0313952	0.156631	0.0245331	cis
rs254988	OID42621	IL31RA	4.52174	7.04542e-06	0.00139911	0.148811	0.0329101	0.156627	0.024532	cis
rs6824580	OID43895	KLB	-4.52169	7.04688e-06	0.0013994	-0.160874	0.0355783	-0.156626	0.0245315	cis
rs2685127	OID43793	HBQ1	4.52166	7.04798e-06	0.0013996	0.249621	0.0552055	0.156624	0.0245312	cis
rs654255	OID43704	FCAR	-4.52161	7.04953e-06	0.00139991	-0.131805	0.02915	-0.156623	0.0245307	cis
rs552671785	OID44655	FGFR4	-4.52156	7.05115e-06	0.00140022	-0.590372	0.130568	-0.156621	0.0245302	cis
rs11714941	OID45080	CNTN4	4.52154	7.05175e-06	0.00140031	0.0984191	0.0217667	0.15662	0.02453	cis
rs78332961	OID45080	CNTN4	4.52154	7.05175e-06	0.00140031	0.0984191	0.0217667	0.15662	0.02453	cis
rs6787438	OID45080	CNTN4	4.52154	7.05175e-06	0.00140031	0.0984191	0.0217667	0.15662	0.02453	cis
rs6780462	OID44557	COMMD2	4.52153	7.05206e-06	0.00140031	0.0889449	0.0196714	0.15662	0.0245299	cis
rs17195721	OID44557	COMMD2	4.52153	7.05206e-06	0.00140031	0.0889449	0.0196714	0.15662	0.0245299	cis
rs9810249	OID44557	COMMD2	4.52153	7.05206e-06	0.00140031	0.0889449	0.0196714	0.15662	0.0245299	cis
rs9810250	OID44557	COMMD2	4.52153	7.05206e-06	0.00140031	0.0889449	0.0196714	0.15662	0.0245299	cis
rs4234372	OID44557	COMMD2	4.52153	7.05206e-06	0.00140031	0.0889449	0.0196714	0.15662	0.0245299	cis
rs4234373	OID44557	COMMD2	4.52153	7.05206e-06	0.00140031	0.0889449	0.0196714	0.15662	0.0245299	cis
rs4234374	OID44557	COMMD2	4.52153	7.05206e-06	0.00140031	0.0889449	0.0196714	0.15662	0.0245299	cis
rs4234375	OID44557	COMMD2	4.52153	7.05206e-06	0.00140031	0.0889449	0.0196714	0.15662	0.0245299	cis
rs200939735	OID44079	PCDHB15	-4.5215	7.05322e-06	0.00140052	-0.250432	0.055387	-0.156619	0.0245295	cis
rs77410911	OID44079	PCDHB15	-4.5215	7.05322e-06	0.00140052	-0.250432	0.055387	-0.156619	0.0245295	cis
rs61819408	OID43548	CNTN2	-4.5215	7.05323e-06	0.00140052	-0.161209	0.0356538	-0.156619	0.0245295	cis
rs10879244	OID44366	TSPAN8	-4.52143	7.05533e-06	0.00140091	-0.300049	0.0663615	-0.156617	0.0245288	cis
rs2145231	OID45345	CST3	4.52143	7.05555e-06	0.00140091	0.110479	0.0244346	0.156616	0.0245287	cis
rs6114213	OID45345	CST3	4.52143	7.05555e-06	0.00140091	0.110479	0.0244346	0.156616	0.0245287	cis
rs6114214	OID45345	CST3	4.52143	7.05555e-06	0.00140091	0.110479	0.0244346	0.156616	0.0245287	cis
rs142812136	OID45345	CST3	4.52143	7.05555e-06	0.00140091	0.110479	0.0244346	0.156616	0.0245287	cis
rs2104005	OID45345	CST3	4.52143	7.05555e-06	0.00140091	0.110479	0.0244346	0.156616	0.0245287	cis
rs6036481	OID45345	CST3	4.52143	7.05555e-06	0.00140091	0.110479	0.0244346	0.156616	0.0245287	cis
rs13039144	OID45345	CST3	4.52143	7.05555e-06	0.00140091	0.110479	0.0244346	0.156616	0.0245287	cis
rs7525906	OID42541	GSTM4	-4.52142	7.05585e-06	0.00140093	-0.564813	0.12492	-0.156616	0.0245286	cis
rs7519527	OID42541	GSTM4	-4.52142	7.05585e-06	0.00140093	-0.564813	0.12492	-0.156616	0.0245286	cis
rs7533070	OID42541	GSTM4	-4.52142	7.05585e-06	0.00140093	-0.564813	0.12492	-0.156616	0.0245286	cis
rs7519829	OID42541	GSTM4	-4.52142	7.05585e-06	0.00140093	-0.564813	0.12492	-0.156616	0.0245286	cis
rs12743515	OID42541	GSTM4	-4.52142	7.05585e-06	0.00140093	-0.564813	0.12492	-0.156616	0.0245286	cis
rs71389743	OID44928	SGSH	4.52141	7.05621e-06	0.00140099	0.442606	0.0978913	0.156616	0.0245285	cis
rs7527826	OID42448	FCGR2B	4.52139	7.0568e-06	0.0014011	0.254615	0.0563135	0.156615	0.0245283	cis
rs7104236	OID44335	TMPRSS5	4.52139	7.05686e-06	0.0014011	0.114756	0.0253808	0.156615	0.0245283	cis
rs9967285	OID44231	SERPINB8	4.52137	7.05754e-06	0.00140122	0.169055	0.0373902	0.156614	0.0245281	cis
chr18_64144516_A_AT	OID44231	SERPINB8	4.52137	7.05754e-06	0.00140122	0.169055	0.0373902	0.156614	0.0245281	cis
rs34680517	OID45481	PGLYRP2	4.52125	7.06132e-06	0.00140196	0.109383	0.0241931	0.156611	0.0245268	cis
rs2280435	OID45481	PGLYRP2	4.52125	7.06132e-06	0.00140196	0.109383	0.0241931	0.156611	0.0245268	cis
rs2353028	OID43630	DPEP1	-4.52124	7.06171e-06	0.00140203	-0.126471	0.0279726	-0.15661	0.0245267	cis
rs72645843	OID44577	CTRC	4.52123	7.06182e-06	0.00140203	0.3169	0.0700914	0.15661	0.0245267	cis
rs41270267	OID44577	CTRC	4.52123	7.06182e-06	0.00140203	0.3169	0.0700914	0.15661	0.0245267	cis
rs149735564	OID45432	VNN1	4.5212	7.06286e-06	0.00140215	0.650977	0.143983	0.156609	0.0245263	cis
rs141685796	OID45432	VNN1	4.5212	7.06286e-06	0.00140215	0.650977	0.143983	0.156609	0.0245263	cis
rs549538580	OID45432	VNN1	4.5212	7.06286e-06	0.00140215	0.650977	0.143983	0.156609	0.0245263	cis
rs118120717	OID45432	VNN1	4.5212	7.06286e-06	0.00140215	0.650977	0.143983	0.156609	0.0245263	cis
rs75921895	OID45432	VNN1	4.5212	7.06286e-06	0.00140215	0.650977	0.143983	0.156609	0.0245263	cis
rs116842920	OID45432	VNN1	4.5212	7.06286e-06	0.00140215	0.650977	0.143983	0.156609	0.0245263	cis
rs76372522	OID45432	VNN1	4.5212	7.06286e-06	0.00140215	0.650977	0.143983	0.156609	0.0245263	cis
rs79878211	OID45432	VNN1	4.5212	7.06286e-06	0.00140215	0.650977	0.143983	0.156609	0.0245263	cis
rs117885956	OID45432	VNN1	4.5212	7.06286e-06	0.00140215	0.650977	0.143983	0.156609	0.0245263	cis
rs76008619	OID45432	VNN1	4.5212	7.06286e-06	0.00140215	0.650977	0.143983	0.156609	0.0245263	cis
rs112872302	OID45432	VNN1	4.5212	7.06286e-06	0.00140215	0.650977	0.143983	0.156609	0.0245263	cis
rs67738971	OID45380	LBP	-4.52114	7.06503e-06	0.00140255	-0.175515	0.0388211	-0.156607	0.0245256	cis
rs6015551	OID45380	LBP	-4.52114	7.06503e-06	0.00140255	-0.175515	0.0388211	-0.156607	0.0245256	cis
rs6070933	OID45380	LBP	-4.52114	7.06503e-06	0.00140255	-0.175515	0.0388211	-0.156607	0.0245256	cis
rs3758733	OID45323	CAT	4.52113	7.06508e-06	0.00140255	0.138041	0.0305323	0.156607	0.0245256	cis
rs60323863	OID44928	SGSH	-4.52104	7.06799e-06	0.00140312	-0.199576	0.0441439	-0.156604	0.0245247	cis
rs2039184	OID45299	ABO	-4.52103	7.06846e-06	0.00140321	-0.362159	0.0801054	-0.156603	0.0245245	cis
rs10899572	OID43311	AAMDC	4.521	7.06936e-06	0.00140338	0.140367	0.0310478	0.156602	0.0245242	cis
rs7281851	OID45094	CSTB	4.52096	7.07068e-06	0.00140363	0.137195	0.0303463	0.156601	0.0245238	cis
rs4245720	OID44858	PM20D1	-4.52095	7.07104e-06	0.00140369	-0.4199	0.0928787	-0.1566	0.0245237	cis
rs12085906	OID44858	PM20D1	-4.52095	7.07104e-06	0.00140369	-0.4199	0.0928787	-0.1566	0.0245237	cis
rs7111825	OID44335	TMPRSS5	4.52095	7.07108e-06	0.00140369	0.137461	0.0304053	0.1566	0.0245237	cis
rs4802751	OID43898	KLK15	-4.52093	7.07176e-06	0.0014038	-0.178322	0.0394436	-0.1566	0.0245235	cis
rs11084032	OID43898	KLK15	-4.52093	7.07176e-06	0.0014038	-0.178322	0.0394436	-0.1566	0.0245235	cis
rs10445554	OID43898	KLK15	-4.52093	7.07176e-06	0.0014038	-0.178322	0.0394436	-0.1566	0.0245235	cis
rs35772006	OID45097	CTRB1	4.52088	7.07339e-06	0.00140411	0.190856	0.0422165	0.156598	0.0245229	cis
rs7943062	OID44335	TMPRSS5	-4.52086	7.07393e-06	0.00140421	-0.138284	0.030588	-0.156597	0.0245228	cis
rs145704260	OID45002	TXNDC15	-4.52079	7.07617e-06	0.0014046	-0.338271	0.0748256	-0.156595	0.024522	cis
rs184713563	OID45002	TXNDC15	-4.52079	7.07617e-06	0.0014046	-0.338271	0.0748256	-0.156595	0.024522	cis
rs190512963	OID45002	TXNDC15	-4.52079	7.07617e-06	0.0014046	-0.338271	0.0748256	-0.156595	0.024522	cis
rs149852204	OID45002	TXNDC15	-4.52079	7.07617e-06	0.0014046	-0.338271	0.0748256	-0.156595	0.024522	cis
rs187469979	OID45002	TXNDC15	-4.52079	7.07617e-06	0.0014046	-0.338271	0.0748256	-0.156595	0.024522	cis
rs200943365	OID45002	TXNDC15	-4.52079	7.07617e-06	0.0014046	-0.338271	0.0748256	-0.156595	0.024522	cis
rs139373118	OID45002	TXNDC15	-4.52079	7.07617e-06	0.0014046	-0.338271	0.0748256	-0.156595	0.024522	cis
rs2645415	OID45099	CTSB	-4.52078	7.07649e-06	0.00140465	-0.192031	0.0424774	-0.156595	0.0245219	cis
chr19_54101105_AAAAT_A	OID43279	VSTM1	-4.52074	7.07807e-06	0.00140491	-0.451561	0.0998865	-0.156593	0.0245214	cis
rs254261	OID43279	VSTM1	-4.52074	7.07807e-06	0.00140491	-0.451561	0.0998865	-0.156593	0.0245214	cis
rs254260	OID43279	VSTM1	-4.52074	7.07807e-06	0.00140491	-0.451561	0.0998865	-0.156593	0.0245214	cis
rs254269	OID43279	VSTM1	-4.52074	7.07807e-06	0.00140491	-0.451561	0.0998865	-0.156593	0.0245214	cis
chr19_54122907_G_C	OID43279	VSTM1	-4.52074	7.07807e-06	0.00140491	-0.451561	0.0998865	-0.156593	0.0245214	cis
rs2303557	OID43279	VSTM1	-4.52074	7.07807e-06	0.00140491	-0.451561	0.0998865	-0.156593	0.0245214	cis
rs254273	OID43279	VSTM1	-4.52074	7.07807e-06	0.00140491	-0.451561	0.0998865	-0.156593	0.0245214	cis
rs34726174	OID44453	AGXT	4.52073	7.07816e-06	0.00140492	0.271968	0.0601601	0.156593	0.0245214	cis
rs12964095	OID44776	MEP1B	4.52072	7.07874e-06	0.001405	0.406666	0.0899561	0.156592	0.0245212	cis
rs12957727	OID44776	MEP1B	4.52072	7.07874e-06	0.001405	0.406666	0.0899561	0.156592	0.0245212	cis
rs17718931	OID44776	MEP1B	4.52072	7.07874e-06	0.001405	0.406666	0.0899561	0.156592	0.0245212	cis
rs145091883	OID44774	MELTF	-4.52071	7.07876e-06	0.001405	-0.378312	0.0836841	-0.156592	0.0245212	cis
rs144710553	OID44774	MELTF	-4.52071	7.07876e-06	0.001405	-0.378312	0.0836841	-0.156592	0.0245212	cis
rs2517670	OID43804	HLA-A	-4.52068	7.07976e-06	0.00140514	-0.180669	0.039965	-0.156591	0.0245209	cis
rs2735080	OID43804	HLA-A	-4.52068	7.07976e-06	0.00140514	-0.180669	0.039965	-0.156591	0.0245209	cis
rs2735079	OID43804	HLA-A	-4.52068	7.07976e-06	0.00140514	-0.180669	0.039965	-0.156591	0.0245209	cis
rs2523968	OID43804	HLA-A	-4.52068	7.07976e-06	0.00140514	-0.180669	0.039965	-0.156591	0.0245209	cis
rs435766	OID43804	HLA-A	-4.52068	7.07976e-06	0.00140514	-0.180669	0.039965	-0.156591	0.0245209	cis
rs380924	OID43804	HLA-A	-4.52068	7.07976e-06	0.00140514	-0.180669	0.039965	-0.156591	0.0245209	cis
rs3839430	OID43749	GFRAL	4.52063	7.0814e-06	0.00140546	0.149723	0.0331199	0.15659	0.0245203	cis
rs9411508	OID45299	ABO	-4.52058	7.083e-06	0.00140577	-1.22981	0.272046	-0.156588	0.0245198	cis
rs12921441	OID42327	CRYM	4.52055	7.08411e-06	0.00140598	0.68727	0.152032	0.156587	0.0245194	cis
rs117949281	OID45196	NID2	-4.52054	7.08439e-06	0.00140603	-0.300004	0.0663647	-0.156587	0.0245194	cis
rs77401743	OID42540	GSTA3	4.5205	7.08581e-06	0.00140631	0.306411	0.0677827	0.156585	0.0245189	cis
chr2_231029747_GGT_GGTGT	OID43401	B3GNT7	4.52046	7.08704e-06	0.00140654	0.156969	0.0347242	0.156584	0.0245185	cis
rs79275616	OID43168	TDGF1	-4.52044	7.08766e-06	0.00140659	-0.731437	0.161807	-0.156583	0.0245183	cis
rs6763341	OID43168	TDGF1	-4.52044	7.08766e-06	0.00140659	-0.731437	0.161807	-0.156583	0.0245183	cis
rs62242833	OID43168	TDGF1	-4.52044	7.08766e-06	0.00140659	-0.731437	0.161807	-0.156583	0.0245183	cis
rs62242834	OID43168	TDGF1	-4.52044	7.08766e-06	0.00140659	-0.731437	0.161807	-0.156583	0.0245183	cis
rs62242836	OID43168	TDGF1	-4.52044	7.08766e-06	0.00140659	-0.731437	0.161807	-0.156583	0.0245183	cis
rs62242837	OID43168	TDGF1	-4.52044	7.08766e-06	0.00140659	-0.731437	0.161807	-0.156583	0.0245183	cis
rs62242838	OID43168	TDGF1	-4.52044	7.08766e-06	0.00140659	-0.731437	0.161807	-0.156583	0.0245183	cis
rs144026114	OID43168	TDGF1	-4.52044	7.08766e-06	0.00140659	-0.731437	0.161807	-0.156583	0.0245183	cis
rs2133662	OID43168	TDGF1	-4.52044	7.08766e-06	0.00140659	-0.731437	0.161807	-0.156583	0.0245183	cis
rs607131	OID41239	GBP3	-4.52041	7.08864e-06	0.00140675	-0.298367	0.0660044	-0.156582	0.024518	cis
rs1675595	OID41239	GBP3	-4.52041	7.08864e-06	0.00140675	-0.298367	0.0660044	-0.156582	0.024518	cis
rs588630	OID41239	GBP3	-4.52041	7.08864e-06	0.00140675	-0.298367	0.0660044	-0.156582	0.024518	cis
rs631194	OID41239	GBP3	-4.52041	7.08864e-06	0.00140675	-0.298367	0.0660044	-0.156582	0.024518	cis
chr14_86099492_G_T	OID43720	FLRT2	4.52039	7.08922e-06	0.00140686	0.105728	0.0233891	0.156582	0.0245178	cis
rs5996674	OID45272	SUSD2	-4.52027	7.09343e-06	0.00140768	-0.111799	0.0247329	-0.156577	0.0245164	cis
rs644452	OID43805	HLA-DRA	4.52017	7.09642e-06	0.00140827	0.318121	0.070378	0.156574	0.0245155	cis
rs2332067	OID40430	MUC7	-4.52016	7.09693e-06	0.00140836	-0.82435	0.182372	-0.156574	0.0245153	cis
rs34867778	OID43429	BTN3A2	4.52015	7.09731e-06	0.00140843	0.120659	0.0266935	0.156573	0.0245152	cis
rs113580155	OID44320	TGFB2	-4.52011	7.09836e-06	0.00140863	-0.329051	0.072797	-0.156572	0.0245148	cis
rs62641001	OID45392	OSMR	4.52009	7.0991e-06	0.00140877	0.0666837	0.0147527	0.156571	0.0245146	cis
rs141914381	OID43374	APIP	4.52009	7.09921e-06	0.00140878	0.604639	0.133767	0.156571	0.0245146	cis
rs8100010	OID43813	HOOK2	-4.52008	7.09953e-06	0.00140884	-0.109232	0.024166	-0.156571	0.0245145	cis
rs59409910	OID44707	IAH1	-4.52004	7.10066e-06	0.00140905	-0.194171	0.0429577	-0.15657	0.0245141	cis
rs9849641	OID44967	SUSD5	-4.52004	7.10069e-06	0.00140905	-0.110484	0.0244431	-0.15657	0.0245141	cis
rs446044	OID45475	LPA	4.52002	7.10153e-06	0.00140918	0.41195	0.0911391	0.156569	0.0245138	cis
rs448033	OID45475	LPA	4.52002	7.10153e-06	0.00140918	0.41195	0.0911391	0.156569	0.0245138	cis
rs403131	OID45475	LPA	4.52002	7.10153e-06	0.00140918	0.41195	0.0911391	0.156569	0.0245138	cis
rs451509	OID45475	LPA	4.52002	7.10153e-06	0.00140918	0.41195	0.0911391	0.156569	0.0245138	cis
rs115173026	OID44452	AGRN	4.51993	7.10444e-06	0.00140975	0.106556	0.0235746	0.156566	0.0245129	cis
rs6885	OID43449	CAPG	4.51988	7.10601e-06	0.00141001	0.232732	0.0514907	0.156564	0.0245124	cis
rs34063934	OID43449	CAPG	4.51988	7.10601e-06	0.00141001	0.232732	0.0514907	0.156564	0.0245124	cis
rs56287599	OID43449	CAPG	4.51988	7.10601e-06	0.00141001	0.232732	0.0514907	0.156564	0.0245124	cis
rs57755340	OID43449	CAPG	4.51988	7.10601e-06	0.00141001	0.232732	0.0514907	0.156564	0.0245124	cis
rs59102074	OID43449	CAPG	4.51988	7.10601e-06	0.00141001	0.232732	0.0514907	0.156564	0.0245124	cis
rs77069566	OID43449	CAPG	4.51988	7.10601e-06	0.00141001	0.232732	0.0514907	0.156564	0.0245124	cis
rs4656972	OID43946	LY9	-4.51988	7.10612e-06	0.00141002	-0.084576	0.018712	-0.156564	0.0245123	cis
rs507635	OID44053	OBP2B	-4.51988	7.10613e-06	0.00141002	-0.186704	0.0413073	-0.156564	0.0245123	cis
rs34843513	OID44129	PRSS53	4.51982	7.10808e-06	0.00141038	0.237119	0.0524621	0.156562	0.0245117	cis
rs9936065	OID44129	PRSS53	4.51982	7.10808e-06	0.00141038	0.237119	0.0524621	0.156562	0.0245117	cis
rs137959928	OID44129	PRSS53	4.51982	7.10808e-06	0.00141038	0.237119	0.0524621	0.156562	0.0245117	cis
rs36014129	OID44484	BTN2A1	-4.51979	7.10887e-06	0.00141053	-0.174532	0.038615	-0.156561	0.0245114	cis
rs2417127	OID41910	TBC1D13	-4.51972	7.11142e-06	0.00141103	-0.27553	0.0609619	-0.156559	0.0245106	cis
rs2702950	OID45052	CCL15	-4.5197	7.11181e-06	0.0014111	-0.184283	0.0407733	-0.156558	0.0245105	cis
rs4593336	OID44821	NT5E	4.51963	7.11417e-06	0.00141156	0.132598	0.0293383	0.156556	0.0245097	cis
rs248467	OID45133	GM2A	4.51961	7.11499e-06	0.00141171	0.116926	0.0258707	0.156555	0.0245095	cis
rs4803553	OID45058	CD177	-4.5196	7.11531e-06	0.00141177	-1.09824	0.242995	-0.156555	0.0245094	cis
rs543819	OID44080	PCSK7	4.51958	7.11573e-06	0.00141184	0.169667	0.0375404	0.156554	0.0245092	cis
rs7904473	OID42883	PBLD	-4.51958	7.11593e-06	0.00141186	-0.154351	0.0341516	-0.156554	0.0245092	cis
rs7084328	OID42883	PBLD	-4.51958	7.11593e-06	0.00141186	-0.154351	0.0341516	-0.156554	0.0245092	cis
rs6480325	OID42883	PBLD	-4.51958	7.11593e-06	0.00141186	-0.154351	0.0341516	-0.156554	0.0245092	cis
rs76022355	OID44444	ADGRD1	4.51943	7.12092e-06	0.00141283	0.204034	0.045146	0.156549	0.0245075	cis
rs7978739	OID44444	ADGRD1	4.51943	7.12092e-06	0.00141283	0.204034	0.045146	0.156549	0.0245075	cis
rs17124680	OID45196	NID2	4.51941	7.12132e-06	0.0014129	0.206923	0.0457853	0.156548	0.0245074	cis
rs35043884	OID44316	TEX101	4.51941	7.12157e-06	0.00141294	0.276723	0.0612299	0.156548	0.0245073	cis
rs6589244	OID43917	LAYN	-4.51939	7.12194e-06	0.00141298	-0.136715	0.0302507	-0.156548	0.0245072	cis
rs2186839	OID43917	LAYN	-4.51939	7.12194e-06	0.00141298	-0.136715	0.0302507	-0.156548	0.0245072	cis
rs9734135	OID43917	LAYN	-4.51939	7.12194e-06	0.00141298	-0.136715	0.0302507	-0.156548	0.0245072	cis
rs7128353	OID43917	LAYN	-4.51939	7.12194e-06	0.00141298	-0.136715	0.0302507	-0.156548	0.0245072	cis
rs35168558	OID45190	MSMB	4.51939	7.12208e-06	0.00141298	0.196616	0.0435051	0.156548	0.0245072	cis
rs1806797	OID45190	MSMB	4.51939	7.12208e-06	0.00141298	0.196616	0.0435051	0.156548	0.0245072	cis
chr10_47003298_GC_G	OID45190	MSMB	4.51939	7.12208e-06	0.00141298	0.196616	0.0435051	0.156548	0.0245072	cis
rs1856663	OID45190	MSMB	4.51939	7.12208e-06	0.00141298	0.196616	0.0435051	0.156548	0.0245072	cis
rs13204211	OID45056	CD109	-4.51934	7.12372e-06	0.00141328	-0.280572	0.0620826	-0.156546	0.0245066	cis
rs35915645	OID45056	CD109	-4.51934	7.12372e-06	0.00141328	-0.280572	0.0620826	-0.156546	0.0245066	cis
rs35813775	OID45056	CD109	-4.51934	7.12372e-06	0.00141328	-0.280572	0.0620826	-0.156546	0.0245066	cis
rs12609457	OID45481	PGLYRP2	-4.51931	7.12473e-06	0.00141347	-0.122453	0.0270956	-0.156545	0.0245063	cis
rs11243967	OID44053	OBP2B	4.51929	7.12522e-06	0.00141356	0.268791	0.0594764	0.156544	0.0245062	cis
rs1898836	OID42448	FCGR2B	-4.51926	7.12644e-06	0.00141379	-0.25748	0.0569741	-0.156543	0.0245058	cis
rs146072491	OID42513	GGN	-4.51925	7.12681e-06	0.00141386	-0.319984	0.0708048	-0.156543	0.0245056	cis
rs142354210	OID42254	CDK11A	4.51924	7.12689e-06	0.00141387	0.568146	0.125717	0.156543	0.0245056	cis
rs9330460	OID45299	ABO	4.51922	7.12764e-06	0.00141401	1.36286	0.301569	0.156542	0.0245054	cis
rs11016915	OID43971	MGMT	-4.5192	7.12827e-06	0.00141412	-0.288478	0.0638338	-0.156541	0.0245052	cis
rs4686383	OID44567	CRELD1	4.51903	7.13394e-06	0.00141524	0.112119	0.0248105	0.156535	0.0245034	cis
rs900273	OID42898	PEBP4	-4.51898	7.13572e-06	0.00141558	-0.427274	0.0945511	-0.156534	0.0245028	cis
rs379334	OID44524	CDH15	-4.5189	7.1381e-06	0.00141597	-0.183858	0.0406865	-0.156531	0.024502	cis
rs643824	OID44750	LGALS8	-4.51886	7.13938e-06	0.00141597	-0.116525	0.0257864	-0.15653	0.0245016	cis
rs1556188	OID44083	PDCD1LG2	-4.51886	7.13951e-06	0.00141597	-0.0936407	0.0207222	-0.15653	0.0245016	cis
rs12202778	OID43804	HLA-A	4.51885	7.13969e-06	0.00141597	0.17235	0.0381401	0.15653	0.0245015	cis
rs4713373	OID43804	HLA-A	4.51885	7.13969e-06	0.00141597	0.17235	0.0381401	0.15653	0.0245015	cis
rs12199612	OID43804	HLA-A	4.51885	7.13969e-06	0.00141597	0.17235	0.0381401	0.15653	0.0245015	cis
rs59293911	OID43804	HLA-A	4.51885	7.13969e-06	0.00141597	0.17235	0.0381401	0.15653	0.0245015	cis
rs12208771	OID43804	HLA-A	4.51885	7.13969e-06	0.00141597	0.17235	0.0381401	0.15653	0.0245015	cis
rs12203011	OID43804	HLA-A	4.51885	7.13969e-06	0.00141597	0.17235	0.0381401	0.15653	0.0245015	cis
rs12203199	OID43804	HLA-A	4.51885	7.13969e-06	0.00141597	0.17235	0.0381401	0.15653	0.0245015	cis
rs12189560	OID43804	HLA-A	4.51885	7.13969e-06	0.00141597	0.17235	0.0381401	0.15653	0.0245015	cis
rs4711240	OID43804	HLA-A	4.51885	7.13969e-06	0.00141597	0.17235	0.0381401	0.15653	0.0245015	cis
rs4713376	OID43804	HLA-A	4.51885	7.13969e-06	0.00141597	0.17235	0.0381401	0.15653	0.0245015	cis
rs62408715	OID43804	HLA-A	4.51885	7.13969e-06	0.00141597	0.17235	0.0381401	0.15653	0.0245015	cis
rs62408717	OID43804	HLA-A	4.51885	7.13969e-06	0.00141597	0.17235	0.0381401	0.15653	0.0245015	cis
rs116206673	OID43804	HLA-A	4.51885	7.13969e-06	0.00141597	0.17235	0.0381401	0.15653	0.0245015	cis
rs111829663	OID43804	HLA-A	4.51885	7.13969e-06	0.00141597	0.17235	0.0381401	0.15653	0.0245015	cis
rs115918139	OID43804	HLA-A	4.51885	7.13969e-06	0.00141597	0.17235	0.0381401	0.15653	0.0245015	cis
rs142308558	OID43804	HLA-A	4.51885	7.13969e-06	0.00141597	0.17235	0.0381401	0.15653	0.0245015	cis
rs150454627	OID43804	HLA-A	4.51885	7.13969e-06	0.00141597	0.17235	0.0381401	0.15653	0.0245015	cis
rs138499655	OID43804	HLA-A	4.51885	7.13969e-06	0.00141597	0.17235	0.0381401	0.15653	0.0245015	cis
rs114454260	OID43804	HLA-A	4.51885	7.13969e-06	0.00141597	0.17235	0.0381401	0.15653	0.0245015	cis
rs181100330	OID43804	HLA-A	4.51885	7.13969e-06	0.00141597	0.17235	0.0381401	0.15653	0.0245015	cis
rs28896520	OID43804	HLA-A	4.51885	7.13969e-06	0.00141597	0.17235	0.0381401	0.15653	0.0245015	cis
rs28833267	OID43804	HLA-A	4.51885	7.13969e-06	0.00141597	0.17235	0.0381401	0.15653	0.0245015	cis
rs28890780	OID43804	HLA-A	4.51885	7.13969e-06	0.00141597	0.17235	0.0381401	0.15653	0.0245015	cis
rs5875275	OID43804	HLA-A	4.51885	7.13969e-06	0.00141597	0.17235	0.0381401	0.15653	0.0245015	cis
rs4713386	OID43804	HLA-A	4.51885	7.13969e-06	0.00141597	0.17235	0.0381401	0.15653	0.0245015	cis
rs62408728	OID43804	HLA-A	4.51885	7.13969e-06	0.00141597	0.17235	0.0381401	0.15653	0.0245015	cis
rs12192205	OID43804	HLA-A	4.51885	7.13969e-06	0.00141597	0.17235	0.0381401	0.15653	0.0245015	cis
rs12213493	OID43804	HLA-A	4.51885	7.13969e-06	0.00141597	0.17235	0.0381401	0.15653	0.0245015	cis
rs12213497	OID43804	HLA-A	4.51885	7.13969e-06	0.00141597	0.17235	0.0381401	0.15653	0.0245015	cis
rs4713387	OID43804	HLA-A	4.51885	7.13969e-06	0.00141597	0.17235	0.0381401	0.15653	0.0245015	cis
rs4713388	OID43804	HLA-A	4.51885	7.13969e-06	0.00141597	0.17235	0.0381401	0.15653	0.0245015	cis
rs16897921	OID43804	HLA-A	4.51885	7.13969e-06	0.00141597	0.17235	0.0381401	0.15653	0.0245015	cis
rs12195469	OID43804	HLA-A	4.51885	7.13969e-06	0.00141597	0.17235	0.0381401	0.15653	0.0245015	cis
rs12195964	OID43804	HLA-A	4.51885	7.13969e-06	0.00141597	0.17235	0.0381401	0.15653	0.0245015	cis
rs12190453	OID43804	HLA-A	4.51885	7.13969e-06	0.00141597	0.17235	0.0381401	0.15653	0.0245015	cis
rs12203797	OID43804	HLA-A	4.51885	7.13969e-06	0.00141597	0.17235	0.0381401	0.15653	0.0245015	cis
rs62400965	OID43804	HLA-A	4.51885	7.13969e-06	0.00141597	0.17235	0.0381401	0.15653	0.0245015	cis
rs62400966	OID43804	HLA-A	4.51885	7.13969e-06	0.00141597	0.17235	0.0381401	0.15653	0.0245015	cis
rs4711241	OID43804	HLA-A	4.51885	7.13969e-06	0.00141597	0.17235	0.0381401	0.15653	0.0245015	cis
rs4713391	OID43804	HLA-A	4.51885	7.13969e-06	0.00141597	0.17235	0.0381401	0.15653	0.0245015	cis
rs12192704	OID43804	HLA-A	4.51885	7.13969e-06	0.00141597	0.17235	0.0381401	0.15653	0.0245015	cis
rs12206022	OID43804	HLA-A	4.51885	7.13969e-06	0.00141597	0.17235	0.0381401	0.15653	0.0245015	cis
rs16897932	OID43804	HLA-A	4.51885	7.13969e-06	0.00141597	0.17235	0.0381401	0.15653	0.0245015	cis
rs12207652	OID43804	HLA-A	4.51885	7.13969e-06	0.00141597	0.17235	0.0381401	0.15653	0.0245015	cis
rs4248152	OID43804	HLA-A	4.51885	7.13969e-06	0.00141597	0.17235	0.0381401	0.15653	0.0245015	cis
rs4547132	OID45387	NCAM1	4.51883	7.14049e-06	0.00141612	0.0852181	0.0188584	0.156529	0.0245012	cis
rs17756871	OID44246	SIGLEC8	4.51881	7.14124e-06	0.00141624	0.1217	0.026932	0.156528	0.024501	cis
rs7246322	OID44246	SIGLEC8	4.51881	7.14124e-06	0.00141624	0.1217	0.026932	0.156528	0.024501	cis
rs8102075	OID44246	SIGLEC8	4.51881	7.14124e-06	0.00141624	0.1217	0.026932	0.156528	0.024501	cis
rs77970064	OID42609	IL1RL2	-4.51873	7.14369e-06	0.00141672	-0.214333	0.047432	-0.156525	0.0245002	cis
rs11625286	OID43720	FLRT2	-4.51873	7.14394e-06	0.00141676	-0.118761	0.026282	-0.156525	0.0245001	cis
rs1056854	OID43514	CEACAM21	4.51869	7.14497e-06	0.00141696	0.330664	0.073177	0.156524	0.0244998	cis
rs73613962	OID44852	PLA2G15	4.51869	7.14516e-06	0.00141699	0.103661	0.0229404	0.156524	0.0244997	cis
rs190929868	OID43168	TDGF1	-4.51869	7.14521e-06	0.00141699	-2.01579	0.4461	-0.156524	0.0244997	cis
rs209390	OID44179	RET	-4.51867	7.14582e-06	0.00141709	-0.0824318	0.0182425	-0.156523	0.0244995	cis
rs209389	OID44179	RET	-4.51867	7.14582e-06	0.00141709	-0.0824318	0.0182425	-0.156523	0.0244995	cis
rs2516400	OID45446	C4B	4.51864	7.14689e-06	0.0014173	0.165738	0.0366787	0.156522	0.0244992	cis
rs76809948	OID45399	PON1	4.51849	7.15176e-06	0.00141825	0.0875642	0.0193791	0.156517	0.0244976	cis
rs117530218	OID44430	ZP3	4.51848	7.15198e-06	0.00141829	0.810519	0.179379	0.156517	0.0244976	cis
rs74370297	OID44354	TOR1AIP1	4.51847	7.15222e-06	0.00141833	0.363682	0.0804878	0.156517	0.0244975	cis
rs10908848	OID44201	S100A16	4.51847	7.15242e-06	0.00141834	0.193928	0.042919	0.156516	0.0244974	cis
chr1_153674160_T_TG	OID44201	S100A16	4.51847	7.15242e-06	0.00141834	0.193928	0.042919	0.156516	0.0244974	cis
rs6674929	OID44201	S100A16	4.51847	7.15242e-06	0.00141834	0.193928	0.042919	0.156516	0.0244974	cis
rs133940	OID44982	TIMP3	4.51838	7.15517e-06	0.00141888	0.448038	0.099159	0.156514	0.0244965	cis
rs75758646	OID43805	HLA-DRA	-4.51838	7.15522e-06	0.00141888	-0.518569	0.114769	-0.156514	0.0244965	cis
rs75476837	OID45058	CD177	4.51838	7.15528e-06	0.00141889	0.578689	0.128074	0.156514	0.0244965	cis
rs4783719	OID42849	NQO1	4.5183	7.15802e-06	0.00141942	0.298629	0.0660933	0.156511	0.0244956	cis
rs111707068	OID45005	TYRO3	4.51828	7.15851e-06	0.00141951	0.101556	0.0224767	0.15651	0.0244955	cis
rs138648956	OID44568	CRELD2	4.51822	7.16058e-06	0.00141981	0.294622	0.0652076	0.156508	0.0244948	cis
rs56244016	OID44568	CRELD2	4.51822	7.16058e-06	0.00141981	0.294622	0.0652076	0.156508	0.0244948	cis
rs7291527	OID44568	CRELD2	4.51822	7.16058e-06	0.00141981	0.294622	0.0652076	0.156508	0.0244948	cis
rs4823961	OID44568	CRELD2	4.51822	7.16058e-06	0.00141981	0.294622	0.0652076	0.156508	0.0244948	cis
rs4824095	OID44568	CRELD2	4.51822	7.16058e-06	0.00141981	0.294622	0.0652076	0.156508	0.0244948	cis
rs4824096	OID44568	CRELD2	4.51822	7.16058e-06	0.00141981	0.294622	0.0652076	0.156508	0.0244948	cis
rs4824097	OID44568	CRELD2	4.51822	7.16058e-06	0.00141981	0.294622	0.0652076	0.156508	0.0244948	cis
rs58636707	OID44568	CRELD2	4.51822	7.16058e-06	0.00141981	0.294622	0.0652076	0.156508	0.0244948	cis
rs11914241	OID44568	CRELD2	4.51822	7.16058e-06	0.00141981	0.294622	0.0652076	0.156508	0.0244948	cis
rs4824099	OID44568	CRELD2	4.51822	7.16058e-06	0.00141981	0.294622	0.0652076	0.156508	0.0244948	cis
rs57558518	OID44568	CRELD2	4.51822	7.16058e-06	0.00141981	0.294622	0.0652076	0.156508	0.0244948	cis
rs76268181	OID44568	CRELD2	4.51822	7.16058e-06	0.00141981	0.294622	0.0652076	0.156508	0.0244948	cis
rs4824100	OID44568	CRELD2	4.51822	7.16058e-06	0.00141981	0.294622	0.0652076	0.156508	0.0244948	cis
rs149304384	OID43531	CLEC10A	-4.51822	7.16068e-06	0.00141982	-0.327223	0.0724231	-0.156508	0.0244948	cis
rs561394295	OID42787	MUC20	4.51814	7.1632e-06	0.00142032	0.727737	0.16107	0.156505	0.024494	cis
rs186516559	OID44847	PILRB	4.51814	7.16334e-06	0.00142033	0.492756	0.109062	0.156505	0.0244939	cis
rs2132572	OID45373	IGFBP3	-4.51813	7.16361e-06	0.00142035	-0.0959283	0.0212319	-0.156505	0.0244938	cis
rs2132570	OID45373	IGFBP3	-4.51813	7.16361e-06	0.00142035	-0.0959283	0.0212319	-0.156505	0.0244938	cis
rs903889	OID45373	IGFBP3	-4.51813	7.16361e-06	0.00142035	-0.0959283	0.0212319	-0.156505	0.0244938	cis
rs2453849	OID45373	IGFBP3	-4.51813	7.16361e-06	0.00142035	-0.0959283	0.0212319	-0.156505	0.0244938	cis
rs199912158	OID44156	PXDNL	4.5181	7.16454e-06	0.00142053	0.200228	0.0443169	0.156504	0.0244935	cis
rs294913	OID43725	FNDC1	-4.51804	7.16655e-06	0.00142091	-0.249986	0.0553307	-0.156502	0.0244929	cis
rs294912	OID43725	FNDC1	-4.51804	7.16655e-06	0.00142091	-0.249986	0.0553307	-0.156502	0.0244929	cis
rs233053	OID43550	COL24A1	4.51801	7.16738e-06	0.00142103	0.110498	0.0244572	0.156501	0.0244926	cis
rs6576763	OID43550	COL24A1	-4.51801	7.16738e-06	0.00142103	-0.110498	0.0244572	-0.156501	0.0244926	cis
rs6576765	OID43550	COL24A1	-4.51801	7.16738e-06	0.00142103	-0.110498	0.0244572	-0.156501	0.0244926	cis
rs6576766	OID43550	COL24A1	-4.51801	7.16738e-06	0.00142103	-0.110498	0.0244572	-0.156501	0.0244926	cis
rs1146379	OID43550	COL24A1	-4.51801	7.16738e-06	0.00142103	-0.110498	0.0244572	-0.156501	0.0244926	cis
rs506082	OID43550	COL24A1	-4.51801	7.16738e-06	0.00142103	-0.110498	0.0244572	-0.156501	0.0244926	cis
rs1560117	OID43936	LRRC25	4.51801	7.16749e-06	0.00142104	0.10233	0.0226494	0.156501	0.0244926	cis
rs144780992	OID42413	ENTPD2	4.518	7.16779e-06	0.00142108	0.182925	0.040488	0.156501	0.0244925	cis
rs34493019	OID44484	BTN2A1	-4.51799	7.16814e-06	0.00142108	-0.174969	0.0387272	-0.1565	0.0244924	cis
rs13213957	OID44484	BTN2A1	-4.51799	7.16814e-06	0.00142108	-0.174969	0.0387272	-0.1565	0.0244924	cis
rs13201341	OID44484	BTN2A1	-4.51799	7.16814e-06	0.00142108	-0.174969	0.0387272	-0.1565	0.0244924	cis
rs145557701	OID44484	BTN2A1	-4.51799	7.16814e-06	0.00142108	-0.174969	0.0387272	-0.1565	0.0244924	cis
rs76070504	OID44484	BTN2A1	-4.51799	7.16814e-06	0.00142108	-0.174969	0.0387272	-0.1565	0.0244924	cis
rs13211947	OID44484	BTN2A1	-4.51799	7.16814e-06	0.00142108	-0.174969	0.0387272	-0.1565	0.0244924	cis
rs55912630	OID44484	BTN2A1	-4.51799	7.16814e-06	0.00142108	-0.174969	0.0387272	-0.1565	0.0244924	cis
rs13198474	OID44484	BTN2A1	-4.51799	7.16814e-06	0.00142108	-0.174969	0.0387272	-0.1565	0.0244924	cis
rs34043431	OID44484	BTN2A1	-4.51799	7.16814e-06	0.00142108	-0.174969	0.0387272	-0.1565	0.0244924	cis
rs62401231	OID44389	VEGFA	4.51795	7.16955e-06	0.00142136	0.180414	0.0399327	0.156499	0.0244919	cis
rs4517366	OID45346	CTBS	4.51795	7.1696e-06	0.00142136	0.0940123	0.0208086	0.156499	0.0244919	cis
rs34188644	OID41493	MTAP	-4.51792	7.17038e-06	0.0014215	-1.14352	0.253108	-0.156498	0.0244917	cis
rs17466289	OID42458	FGF5	4.51791	7.17082e-06	0.00142158	0.506549	0.11212	0.156498	0.0244915	cis
rs150625162	OID45190	MSMB	4.51791	7.17094e-06	0.00142159	0.245155	0.0542631	0.156498	0.0244915	cis
rs72784508	OID45190	MSMB	4.51791	7.17094e-06	0.00142159	0.245155	0.0542631	0.156498	0.0244915	cis
rs1810386	OID45058	CD177	-4.5179	7.17121e-06	0.00142163	-0.400508	0.0886492	-0.156497	0.0244914	cis
rs12981059	OID41573	OLFM2	4.51787	7.17203e-06	0.00142179	1.43339	0.31727	0.156496	0.0244911	cis
rs17832589	OID43430	C16orf89	4.51787	7.17209e-06	0.00142179	0.146993	0.032536	0.156496	0.0244911	cis
rs13054803	OID45155	IL17RA	4.51787	7.17226e-06	0.00142179	0.154631	0.0342265	0.156496	0.024491	cis
rs5994171	OID45155	IL17RA	4.51787	7.17226e-06	0.00142179	0.154631	0.0342265	0.156496	0.024491	cis
rs5994172	OID45155	IL17RA	4.51787	7.17226e-06	0.00142179	0.154631	0.0342265	0.156496	0.024491	cis
rs36085894	OID45155	IL17RA	4.51787	7.17226e-06	0.00142179	0.154631	0.0342265	0.156496	0.024491	cis
rs13233152	OID44502	CCL24	4.51786	7.17249e-06	0.00142183	0.293374	0.0649365	0.156496	0.024491	cis
rs797264	OID45049	CA6	-4.51785	7.17283e-06	0.00142189	-0.301474	0.0667296	-0.156496	0.0244909	cis
rs11172139	OID45162	INHBC	-4.5178	7.17438e-06	0.00142219	-0.15742	0.0348443	-0.156494	0.0244904	cis
rs237236	OID44502	CCL24	4.51769	7.17819e-06	0.00142292	0.240358	0.0532038	0.15649	0.0244892	cis
rs237235	OID44502	CCL24	4.51769	7.17819e-06	0.00142292	0.240358	0.0532038	0.15649	0.0244892	cis
rs237234	OID44502	CCL24	4.51769	7.17819e-06	0.00142292	0.240358	0.0532038	0.15649	0.0244892	cis
rs146562132	OID45461	F12	4.51766	7.17911e-06	0.00142309	0.468043	0.103603	0.156489	0.0244889	cis
rs2553021	OID45223	PILRA	4.51757	7.1822e-06	0.00142369	0.153603	0.0340012	0.156486	0.0244879	cis
rs9606221	OID43556	COMT	-4.51756	7.18254e-06	0.00142375	-0.236173	0.0522789	-0.156486	0.0244878	cis
rs17320055	OID44877	PTGR1	4.51754	7.18305e-06	0.00142385	0.203174	0.0449744	0.156485	0.0244876	cis
rs4729597	OID45393	PCOLCE	-4.51748	7.18494e-06	0.0014242	-0.115727	0.0256176	-0.156483	0.024487	cis
chr7_100624539_GA_G	OID45393	PCOLCE	-4.51748	7.18494e-06	0.0014242	-0.115727	0.0256176	-0.156483	0.024487	cis
rs35142847	OID45393	PCOLCE	-4.51748	7.18494e-06	0.0014242	-0.115727	0.0256176	-0.156483	0.024487	cis
rs830834	OID44327	TLR3	4.51748	7.18515e-06	0.00142423	0.205073	0.0453955	0.156483	0.0244869	cis
rs11762727	OID44682	GIMAP7	-4.51745	7.18613e-06	0.00142438	-0.177227	0.0392317	-0.156482	0.0244866	cis
rs7606840	OID43889	KHK	-4.51744	7.18618e-06	0.00142438	-0.234679	0.0519496	-0.156482	0.0244866	cis
rs2053386	OID43889	KHK	-4.51744	7.18618e-06	0.00142438	-0.234679	0.0519496	-0.156482	0.0244866	cis
rs11678188	OID43889	KHK	-4.51744	7.18618e-06	0.00142438	-0.234679	0.0519496	-0.156482	0.0244866	cis
rs11681562	OID43889	KHK	-4.51744	7.18618e-06	0.00142438	-0.234679	0.0519496	-0.156482	0.0244866	cis
rs67100745	OID43889	KHK	-4.51744	7.18618e-06	0.00142438	-0.234679	0.0519496	-0.156482	0.0244866	cis
rs7355650	OID43889	KHK	4.51744	7.18618e-06	0.00142438	0.234679	0.0519496	0.156482	0.0244866	cis
rs55883768	OID43749	GFRAL	-4.51742	7.18709e-06	0.00142455	-0.167687	0.0371201	-0.156481	0.0244863	cis
rs35989257	OID42553	HCG22	-4.51741	7.18734e-06	0.00142459	-0.656033	0.145223	-0.156481	0.0244862	cis
rs938500	OID45336	CHL1	4.51738	7.18825e-06	0.00142473	0.0776174	0.0171819	0.15648	0.0244859	cis
rs17279559	OID44354	TOR1AIP1	4.51736	7.18895e-06	0.00142473	0.464874	0.102908	0.156479	0.0244857	cis
rs4652455	OID44354	TOR1AIP1	4.51736	7.18895e-06	0.00142473	0.464874	0.102908	0.156479	0.0244857	cis
rs148076972	OID44354	TOR1AIP1	4.51736	7.18895e-06	0.00142473	0.464874	0.102908	0.156479	0.0244857	cis
rs74966300	OID44354	TOR1AIP1	4.51736	7.18895e-06	0.00142473	0.464874	0.102908	0.156479	0.0244857	cis
rs141654977	OID44354	TOR1AIP1	4.51736	7.18895e-06	0.00142473	0.464874	0.102908	0.156479	0.0244857	cis
rs17279663	OID44354	TOR1AIP1	4.51736	7.18895e-06	0.00142473	0.464874	0.102908	0.156479	0.0244857	cis
rs76861209	OID44354	TOR1AIP1	4.51736	7.18895e-06	0.00142473	0.464874	0.102908	0.156479	0.0244857	cis
rs6425595	OID44354	TOR1AIP1	4.51736	7.18895e-06	0.00142473	0.464874	0.102908	0.156479	0.0244857	cis
rs17370763	OID44354	TOR1AIP1	4.51736	7.18895e-06	0.00142473	0.464874	0.102908	0.156479	0.0244857	cis
rs17370777	OID44354	TOR1AIP1	4.51736	7.18895e-06	0.00142473	0.464874	0.102908	0.156479	0.0244857	cis
rs79575292	OID44354	TOR1AIP1	4.51736	7.18895e-06	0.00142473	0.464874	0.102908	0.156479	0.0244857	cis
rs17279684	OID44354	TOR1AIP1	4.51736	7.18895e-06	0.00142473	0.464874	0.102908	0.156479	0.0244857	cis
rs114584264	OID44354	TOR1AIP1	4.51736	7.18895e-06	0.00142473	0.464874	0.102908	0.156479	0.0244857	cis
rs115534703	OID44354	TOR1AIP1	4.51736	7.18895e-06	0.00142473	0.464874	0.102908	0.156479	0.0244857	cis
rs74872161	OID44354	TOR1AIP1	4.51736	7.18895e-06	0.00142473	0.464874	0.102908	0.156479	0.0244857	cis
rs17370826	OID44354	TOR1AIP1	4.51736	7.18895e-06	0.00142473	0.464874	0.102908	0.156479	0.0244857	cis
rs17370847	OID44354	TOR1AIP1	4.51736	7.18895e-06	0.00142473	0.464874	0.102908	0.156479	0.0244857	cis
rs74978981	OID44354	TOR1AIP1	4.51736	7.18895e-06	0.00142473	0.464874	0.102908	0.156479	0.0244857	cis
rs6689160	OID44354	TOR1AIP1	4.51736	7.18895e-06	0.00142473	0.464874	0.102908	0.156479	0.0244857	cis
rs80257687	OID44354	TOR1AIP1	4.51736	7.18895e-06	0.00142473	0.464874	0.102908	0.156479	0.0244857	cis
chr1_160366981_A_AG	OID44252	SLAMF7	-4.51735	7.18928e-06	0.00142479	-0.279054	0.0617738	-0.156479	0.0244856	cis
rs181286772	OID45348	CTSZ	-4.51735	7.18931e-06	0.00142479	-0.320091	0.0708582	-0.156479	0.0244856	cis
rs8064518	OID44928	SGSH	4.51734	7.18975e-06	0.00142486	0.150793	0.0333809	0.156478	0.0244855	cis
rs192281284	OID44474	BCAT1	4.51734	7.18977e-06	0.00142486	0.462293	0.102338	0.156478	0.0244855	cis
rs4905957	OID45107	DLK1	-4.51731	7.19078e-06	0.00142504	-0.201257	0.0445524	-0.156477	0.0244851	cis
rs12882934	OID45107	DLK1	4.51731	7.19078e-06	0.00142504	0.201257	0.0445524	0.156477	0.0244851	cis
rs11225507	OID44783	MMP1	4.51727	7.19203e-06	0.00142528	0.254422	0.056322	0.156476	0.0244847	cis
rs2180848	OID42946	PROCR	-4.51716	7.1955e-06	0.00142596	-0.2524	0.0558758	-0.156472	0.0244836	cis
rs17571004	OID43920	LEFTY2	-4.51715	7.19579e-06	0.00142601	-0.133448	0.0295426	-0.156472	0.0244835	cis
rs2672028	OID44837	PDCD6	-4.51715	7.19605e-06	0.00142605	-0.208612	0.0461824	-0.156472	0.0244834	cis
rs4499232	OID44524	CDH15	4.51713	7.19672e-06	0.00142618	0.162891	0.0360608	0.156471	0.0244832	cis
rs79436023	OID43495	CD6	4.51711	7.19727e-06	0.00142628	0.329516	0.0729485	0.156471	0.0244831	cis
chr6_32602302_C_T	OID45446	C4B	-4.51711	7.1974e-06	0.0014263	-0.177172	0.0392225	-0.15647	0.024483	cis
rs10788526	OID44266	SNCG	-4.51704	7.19969e-06	0.00142674	-0.242258	0.0536321	-0.156468	0.0244823	cis
rs7753253	OID43429	BTN3A2	-4.51702	7.20041e-06	0.00142688	-0.115086	0.0254784	-0.156467	0.0244821	cis
rs4973529	OID43357	ALPP	-4.51699	7.2014e-06	0.00142706	-0.358321	0.0793275	-0.156466	0.0244817	cis
rs62192179	OID43357	ALPP	-4.51699	7.2014e-06	0.00142706	-0.358321	0.0793275	-0.156466	0.0244817	cis
rs2012130	OID44024	NFASC	-4.51696	7.20232e-06	0.00142723	-0.0813423	0.0180082	-0.156465	0.0244814	cis
rs572522974	OID45416	TCN1	4.51694	7.2029e-06	0.00142734	0.290625	0.0643411	0.156465	0.0244813	cis
rs78611481	OID43813	HOOK2	-4.51692	7.20355e-06	0.00142746	-0.123967	0.0274451	-0.156464	0.0244811	cis
rs13255037	OID45036	ASAH1	-4.51692	7.20362e-06	0.00142746	-0.172359	0.0381585	-0.156464	0.024481	cis
rs78390598	OID44398	VSIG10	-4.5169	7.20434e-06	0.00142759	-0.206934	0.0458133	-0.156463	0.0244808	cis
rs79777037	OID44398	VSIG10	-4.5169	7.20434e-06	0.00142759	-0.206934	0.0458133	-0.156463	0.0244808	cis
rs7118876	OID43311	AAMDC	-4.51688	7.20474e-06	0.00142766	-0.139352	0.0308513	-0.156463	0.0244807	cis
rs7194761	OID45429	VASN	4.51683	7.20649e-06	0.00142799	0.0920181	0.0203723	0.156461	0.0244801	cis
rs11076833	OID45429	VASN	4.51683	7.20649e-06	0.00142799	0.0920181	0.0203723	0.156461	0.0244801	cis
rs5877945	OID44821	NT5E	4.51681	7.20738e-06	0.00142814	0.129918	0.0287632	0.15646	0.0244798	cis
rs2484355	OID44821	NT5E	4.51681	7.20738e-06	0.00142814	0.129918	0.0287632	0.15646	0.0244798	cis
rs1885607	OID44821	NT5E	4.51681	7.20738e-06	0.00142814	0.129918	0.0287632	0.15646	0.0244798	cis
rs72785717	OID45208	PAM	4.51674	7.20958e-06	0.00142857	0.0757861	0.016779	0.156458	0.0244791	cis
rs440277	OID44805	NECTIN2	4.5167	7.21083e-06	0.00142881	0.101257	0.0224184	0.156457	0.0244787	cis
rs701837	OID43885	KAZALD1	4.51664	7.21277e-06	0.00142918	0.194893	0.0431499	0.156455	0.0244781	cis
rs11688783	OID45243	QPCT	4.51662	7.21355e-06	0.00142933	0.086779	0.0192133	0.156454	0.0244779	cis
rs393396	OID45346	CTBS	4.5166	7.21431e-06	0.00142947	0.0928162	0.02055	0.156453	0.0244776	cis
rs3797016	OID43196	TMA16	4.51657	7.21518e-06	0.00142963	0.176307	0.0390355	0.156452	0.0244773	cis
rs57905348	OID45090	CPQ	-4.51654	7.21609e-06	0.00142981	-0.139132	0.0308049	-0.156451	0.0244771	cis
rs2642729	OID45160	IL7R	4.5165	7.21758e-06	0.00143008	0.162175	0.0359073	0.15645	0.0244766	cis
rs267769	OID45160	IL7R	4.5165	7.21758e-06	0.00143008	0.162175	0.0359073	0.15645	0.0244766	cis
rs267770	OID45160	IL7R	4.5165	7.21758e-06	0.00143008	0.162175	0.0359073	0.15645	0.0244766	cis
rs246704	OID44079	PCDHB15	4.51646	7.21884e-06	0.00143031	0.453352	0.100378	0.156449	0.0244762	cis
rs115507699	OID43168	TDGF1	4.51646	7.21885e-06	0.00143031	0.953561	0.21113	0.156449	0.0244762	cis
rs224239	OID45108	DNASE1	-4.51642	7.22019e-06	0.00143057	-0.418478	0.0926571	-0.156447	0.0244758	cis
rs183664503	OID45317	BCHE	4.51641	7.22067e-06	0.00143065	0.303896	0.0672872	0.156447	0.0244756	cis
rs192993649	OID45317	BCHE	4.51641	7.22067e-06	0.00143065	0.303896	0.0672872	0.156447	0.0244756	cis
rs73048064	OID43543	CLSTN3	-4.5164	7.22082e-06	0.00143067	-0.191571	0.0424167	-0.156447	0.0244756	cis
rs905591	OID42448	FCGR2B	-4.51638	7.22162e-06	0.00143081	-0.347442	0.0769295	-0.156446	0.0244753	cis
rs7520519	OID42448	FCGR2B	-4.51638	7.22162e-06	0.00143081	-0.347442	0.0769295	-0.156446	0.0244753	cis
rs12364022	OID44529	CDHR5	4.51631	7.22385e-06	0.00143124	0.119068	0.0263641	0.156444	0.0244746	cis
rs12977607	OID44133	PSG1	-4.5163	7.22407e-06	0.00143126	-0.356293	0.0788905	-0.156443	0.0244745	cis
rs12977173	OID44133	PSG1	-4.5163	7.22407e-06	0.00143126	-0.356293	0.0788905	-0.156443	0.0244745	cis
rs12977179	OID44133	PSG1	-4.5163	7.22407e-06	0.00143126	-0.356293	0.0788905	-0.156443	0.0244745	cis
rs6427397	OID45450	CD5L	4.51629	7.22463e-06	0.00143136	0.141597	0.0313525	0.156443	0.0244743	cis
rs10271464	OID43910	LAMB1	-4.51628	7.22478e-06	0.00143139	-0.0977667	0.0216476	-0.156443	0.0244743	cis
rs7778388	OID44847	PILRB	-4.51626	7.22563e-06	0.00143155	-0.140147	0.0310317	-0.156442	0.024474	cis
rs979454	OID45133	GM2A	4.51625	7.22582e-06	0.00143157	0.137214	0.0303823	0.156442	0.024474	cis
rs111625890	OID44817	NPTXR	-4.51622	7.22685e-06	0.00143177	-0.139224	0.0308276	-0.156441	0.0244736	cis
rs1248048484	OID45104	DDT	4.51618	7.22817e-06	0.00143202	0.0952879	0.0210992	0.156439	0.0244732	cis
rs7628348	OID44967	SUSD5	4.51618	7.22825e-06	0.00143203	0.170282	0.0377048	0.156439	0.0244732	cis
rs5017449	OID43859	IMPA1	-4.51617	7.22838e-06	0.00143205	-0.10117	0.0224017	-0.156439	0.0244732	cis
rs16859934	OID43482	CD200R1	-4.51614	7.22958e-06	0.00143228	-0.276826	0.0612971	-0.156438	0.0244728	cis
rs11928507	OID45317	BCHE	4.51613	7.22992e-06	0.00143233	0.0815729	0.0180626	0.156437	0.0244727	cis
rs73169085	OID45317	BCHE	4.51613	7.22992e-06	0.00143233	0.0815729	0.0180626	0.156437	0.0244727	cis
rs7758661	OID43564	CRISP2	4.51612	7.2302e-06	0.00143235	0.201436	0.0446038	0.156437	0.0244726	cis
rs113593191	OID43564	CRISP2	4.51612	7.2302e-06	0.00143235	0.201436	0.0446038	0.156437	0.0244726	cis
rs7479161	OID43980	MMP12	4.51611	7.23041e-06	0.00143235	0.203462	0.0450526	0.156437	0.0244725	cis
rs11279773	OID43980	MMP12	4.51611	7.23041e-06	0.00143235	0.203462	0.0450526	0.156437	0.0244725	cis
rs313864	OID43980	MMP12	4.51611	7.23041e-06	0.00143235	0.203462	0.0450526	0.156437	0.0244725	cis
rs313860	OID43980	MMP12	4.51611	7.23041e-06	0.00143235	0.203462	0.0450526	0.156437	0.0244725	cis
rs313858	OID43980	MMP12	4.51611	7.23041e-06	0.00143235	0.203462	0.0450526	0.156437	0.0244725	cis
rs994312	OID43980	MMP12	-4.51611	7.23041e-06	0.00143235	-0.203462	0.0450526	-0.156437	0.0244725	cis
rs1946019	OID43980	MMP12	-4.51611	7.23041e-06	0.00143235	-0.203462	0.0450526	-0.156437	0.0244725	cis
rs61943445	OID44398	VSIG10	-4.51611	7.23051e-06	0.00143236	-0.239311	0.0529905	-0.156437	0.0244725	cis
rs9370134	OID44696	GSTA1	-4.5161	7.23086e-06	0.00143242	-0.237708	0.0526358	-0.156436	0.0244724	cis
rs12759472	OID45454	CFHR2	4.51608	7.2315e-06	0.00143254	0.242917	0.0537893	0.156436	0.0244722	cis
chr2_224066580_G_T	OID44923	SERPINE2	-4.51604	7.23297e-06	0.00143282	-0.18356	0.0406463	-0.156434	0.0244717	cis
rs10953135	OID45399	PON1	4.51598	7.23466e-06	0.00143315	0.0672737	0.0148968	0.156433	0.0244712	cis
rs6601125	OID44657	FLT4	-4.51597	7.23508e-06	0.00143322	-0.0871721	0.0193031	-0.156432	0.024471	cis
rs80108163	OID44997	TPK1	4.51596	7.23538e-06	0.00143327	0.117164	0.0259444	0.156432	0.0244709	cis
rs7241549	OID45051	CBLN2	-4.51593	7.23645e-06	0.00143348	-0.117261	0.025966	-0.156431	0.0244706	cis
rs615540	OID40957	CCDC88B	4.51592	7.23672e-06	0.0014335	0.207642	0.0459799	0.156431	0.0244705	cis
rs72840027	OID45422	TGOLN2	4.51592	7.23672e-06	0.0014335	0.325513	0.0720811	0.156431	0.0244705	cis
rs72840029	OID45422	TGOLN2	4.51592	7.23672e-06	0.0014335	0.325513	0.0720811	0.156431	0.0244705	cis
rs55637419	OID45422	TGOLN2	4.51592	7.23672e-06	0.0014335	0.325513	0.0720811	0.156431	0.0244705	cis
rs117489606	OID43335	ADGRB3	-4.51586	7.23894e-06	0.00143393	-0.389196	0.0861843	-0.156428	0.0244698	cis
rs9401944	OID44745	LEG1	-4.51584	7.23956e-06	0.00143404	-0.167591	0.0371117	-0.156428	0.0244696	cis
rs6975725	OID44682	GIMAP7	4.51581	7.24059e-06	0.00143422	0.132998	0.0294516	0.156427	0.0244693	cis
rs11329255	OID44682	GIMAP7	4.51581	7.24059e-06	0.00143422	0.132998	0.0294516	0.156427	0.0244693	cis
rs7776668	OID44682	GIMAP7	4.51581	7.24059e-06	0.00143422	0.132998	0.0294516	0.156427	0.0244693	cis
rs62168265	OID44164	RALB	4.5158	7.24089e-06	0.00143427	0.254051	0.0562582	0.156426	0.0244692	cis
rs1623947	OID43966	MDGA1	-4.51579	7.24118e-06	0.00143432	-0.154115	0.034128	-0.156426	0.0244691	cis
rs3219090	OID43920	LEFTY2	4.51578	7.24146e-06	0.00143437	0.130463	0.0288905	0.156426	0.024469	cis
rs6149307	OID45424	TIMD4	4.51576	7.2422e-06	0.00143451	0.113834	0.0252082	0.156425	0.0244688	cis
rs1656926	OID45469	HRG	-4.51573	7.24308e-06	0.00143466	-0.114611	0.0253803	-0.156424	0.0244685	cis
rs4686799	OID45469	HRG	-4.51573	7.24308e-06	0.00143466	-0.114611	0.0253803	-0.156424	0.0244685	cis
rs822620	OID45469	HRG	-4.51573	7.24308e-06	0.00143466	-0.114611	0.0253803	-0.156424	0.0244685	cis
rs62130660	OID44708	ICAM5	4.51559	7.24798e-06	0.00143562	0.105699	0.0234077	0.156419	0.0244669	cis
rs60428092	OID43630	DPEP1	-4.51558	7.2481e-06	0.00143562	-0.211107	0.0467509	-0.156419	0.0244669	cis
rs61408277	OID43630	DPEP1	-4.51558	7.2481e-06	0.00143562	-0.211107	0.0467509	-0.156419	0.0244669	cis
rs3764253	OID43630	DPEP1	-4.51558	7.2481e-06	0.00143562	-0.211107	0.0467509	-0.156419	0.0244669	cis
chr6_109661525_T_G	OID45057	CD164	4.51554	7.24947e-06	0.00143586	0.127006	0.0281263	0.156418	0.0244665	cis
rs7957472	OID44444	ADGRD1	-4.51553	7.24969e-06	0.00143586	-0.208092	0.0460835	-0.156417	0.0244664	cis
rs7957497	OID44444	ADGRD1	-4.51553	7.24969e-06	0.00143586	-0.208092	0.0460835	-0.156417	0.0244664	cis
rs4759817	OID44444	ADGRD1	-4.51553	7.24969e-06	0.00143586	-0.208092	0.0460835	-0.156417	0.0244664	cis
rs4759818	OID44444	ADGRD1	-4.51553	7.24969e-06	0.00143586	-0.208092	0.0460835	-0.156417	0.0244664	cis
rs7958004	OID44444	ADGRD1	-4.51553	7.24969e-06	0.00143586	-0.208092	0.0460835	-0.156417	0.0244664	cis
rs7958268	OID44444	ADGRD1	-4.51553	7.24969e-06	0.00143586	-0.208092	0.0460835	-0.156417	0.0244664	cis
rs7961126	OID44444	ADGRD1	-4.51553	7.24969e-06	0.00143586	-0.208092	0.0460835	-0.156417	0.0244664	cis
rs761536198	OID42713	LTBP3	-4.51548	7.25154e-06	0.00143621	-0.760988	0.168529	-0.156415	0.0244658	cis
rs766380395	OID42713	LTBP3	-4.51548	7.25154e-06	0.00143621	-0.760988	0.168529	-0.156415	0.0244658	cis
rs17108351	OID44879	PTPRB	4.51544	7.2528e-06	0.00143645	0.13938	0.0308674	0.156414	0.0244654	cis
rs2886070	OID45191	MUC1	-4.5154	7.25413e-06	0.00143662	-0.236654	0.0524103	-0.156413	0.024465	cis
rs17385065	OID45191	MUC1	-4.5154	7.25413e-06	0.00143662	-0.236654	0.0524103	-0.156413	0.024465	cis
rs10908486	OID45191	MUC1	-4.5154	7.25413e-06	0.00143662	-0.236654	0.0524103	-0.156413	0.024465	cis
rs1475766	OID45191	MUC1	-4.5154	7.25413e-06	0.00143662	-0.236654	0.0524103	-0.156413	0.024465	cis
rs4661079	OID45191	MUC1	-4.5154	7.25413e-06	0.00143662	-0.236654	0.0524103	-0.156413	0.024465	cis
rs11577179	OID45191	MUC1	-4.5154	7.25413e-06	0.00143662	-0.236654	0.0524103	-0.156413	0.024465	cis
rs34126883	OID45191	MUC1	-4.5154	7.25413e-06	0.00143662	-0.236654	0.0524103	-0.156413	0.024465	cis
rs34995046	OID45191	MUC1	-4.5154	7.25413e-06	0.00143662	-0.236654	0.0524103	-0.156413	0.024465	cis
rs11365720	OID45191	MUC1	-4.5154	7.25413e-06	0.00143662	-0.236654	0.0524103	-0.156413	0.024465	cis
rs12032631	OID45191	MUC1	-4.5154	7.25413e-06	0.00143662	-0.236654	0.0524103	-0.156413	0.024465	cis
rs2364401	OID45191	MUC1	-4.5154	7.25413e-06	0.00143662	-0.236654	0.0524103	-0.156413	0.024465	cis
rs2364400	OID45191	MUC1	-4.5154	7.25413e-06	0.00143662	-0.236654	0.0524103	-0.156413	0.024465	cis
chr17_38906527_AAAAT_AAAATAAAT	OID42917	PLXDC1	4.51539	7.25449e-06	0.00143668	0.248478	0.0550291	0.156413	0.0244649	cis
rs138495919	OID41806	SIRPG	4.51537	7.25503e-06	0.00143673	0.171056	0.0378829	0.156412	0.0244647	cis
rs2840587	OID43087	SLAMF8	-4.51533	7.25654e-06	0.00143673	-0.191026	0.042306	-0.15641	0.0244642	cis
rs6509406	OID43821	HSD17B14	4.51532	7.25683e-06	0.00143673	0.316684	0.0701354	0.15641	0.0244641	cis
rs12461455	OID43821	HSD17B14	4.51532	7.25683e-06	0.00143673	0.316684	0.0701354	0.15641	0.0244641	cis
rs6670076	OID45358	FCGR2A	4.51529	7.25777e-06	0.00143673	0.16524	0.0365957	0.156409	0.0244638	cis
rs116063211	OID44049	NUDT16	4.51524	7.2595e-06	0.00143673	0.787345	0.174375	0.156407	0.0244633	cis
rs137898135	OID44049	NUDT16	4.51524	7.2595e-06	0.00143673	0.787345	0.174375	0.156407	0.0244633	cis
rs113270238	OID44049	NUDT16	4.51524	7.2595e-06	0.00143673	0.787345	0.174375	0.156407	0.0244633	cis
rs12632673	OID44049	NUDT16	4.51524	7.2595e-06	0.00143673	0.787345	0.174375	0.156407	0.0244633	cis
rs78265172	OID44049	NUDT16	4.51524	7.2595e-06	0.00143673	0.787345	0.174375	0.156407	0.0244633	cis
rs147754206	OID44049	NUDT16	4.51524	7.2595e-06	0.00143673	0.787345	0.174375	0.156407	0.0244633	cis
rs12633142	OID44049	NUDT16	4.51524	7.2595e-06	0.00143673	0.787345	0.174375	0.156407	0.0244633	cis
rs12633927	OID44049	NUDT16	4.51524	7.2595e-06	0.00143673	0.787345	0.174375	0.156407	0.0244633	cis
rs75791212	OID44049	NUDT16	4.51524	7.2595e-06	0.00143673	0.787345	0.174375	0.156407	0.0244633	cis
rs78091824	OID44049	NUDT16	4.51524	7.2595e-06	0.00143673	0.787345	0.174375	0.156407	0.0244633	cis
rs74713877	OID44049	NUDT16	4.51524	7.2595e-06	0.00143673	0.787345	0.174375	0.156407	0.0244633	cis
rs80204176	OID44049	NUDT16	4.51524	7.2595e-06	0.00143673	0.787345	0.174375	0.156407	0.0244633	cis
rs10512802	OID44049	NUDT16	4.51524	7.2595e-06	0.00143673	0.787345	0.174375	0.156407	0.0244633	cis
rs12638527	OID44049	NUDT16	4.51524	7.2595e-06	0.00143673	0.787345	0.174375	0.156407	0.0244633	cis
rs79530860	OID44049	NUDT16	4.51524	7.2595e-06	0.00143673	0.787345	0.174375	0.156407	0.0244633	cis
rs16836150	OID44049	NUDT16	4.51524	7.2595e-06	0.00143673	0.787345	0.174375	0.156407	0.0244633	cis
rs1105509	OID44049	NUDT16	4.51524	7.2595e-06	0.00143673	0.787345	0.174375	0.156407	0.0244633	cis
rs11928796	OID44049	NUDT16	4.51524	7.2595e-06	0.00143673	0.787345	0.174375	0.156407	0.0244633	cis
rs12637449	OID44049	NUDT16	4.51524	7.2595e-06	0.00143673	0.787345	0.174375	0.156407	0.0244633	cis
rs78405567	OID44049	NUDT16	4.51524	7.2595e-06	0.00143673	0.787345	0.174375	0.156407	0.0244633	cis
rs150346255	OID44049	NUDT16	4.51524	7.2595e-06	0.00143673	0.787345	0.174375	0.156407	0.0244633	cis
rs1549601	OID44049	NUDT16	4.51524	7.2595e-06	0.00143673	0.787345	0.174375	0.156407	0.0244633	cis
rs1427843	OID44049	NUDT16	4.51524	7.2595e-06	0.00143673	0.787345	0.174375	0.156407	0.0244633	cis
rs1427842	OID44049	NUDT16	4.51524	7.2595e-06	0.00143673	0.787345	0.174375	0.156407	0.0244633	cis
rs12632183	OID44049	NUDT16	4.51524	7.2595e-06	0.00143673	0.787345	0.174375	0.156407	0.0244633	cis
rs75908740	OID44049	NUDT16	4.51524	7.2595e-06	0.00143673	0.787345	0.174375	0.156407	0.0244633	cis
rs146651562	OID44049	NUDT16	4.51524	7.2595e-06	0.00143673	0.787345	0.174375	0.156407	0.0244633	cis
rs150693307	OID44049	NUDT16	4.51524	7.2595e-06	0.00143673	0.787345	0.174375	0.156407	0.0244633	cis
rs117649685	OID44049	NUDT16	4.51524	7.2595e-06	0.00143673	0.787345	0.174375	0.156407	0.0244633	cis
rs12635741	OID44049	NUDT16	4.51524	7.2595e-06	0.00143673	0.787345	0.174375	0.156407	0.0244633	cis
rs79730898	OID44049	NUDT16	4.51524	7.2595e-06	0.00143673	0.787345	0.174375	0.156407	0.0244633	cis
rs76703683	OID44049	NUDT16	4.51524	7.2595e-06	0.00143673	0.787345	0.174375	0.156407	0.0244633	cis
rs77588122	OID44049	NUDT16	4.51524	7.2595e-06	0.00143673	0.787345	0.174375	0.156407	0.0244633	cis
rs199671773	OID44049	NUDT16	4.51524	7.2595e-06	0.00143673	0.787345	0.174375	0.156407	0.0244633	cis
rs201584725	OID44049	NUDT16	4.51524	7.2595e-06	0.00143673	0.787345	0.174375	0.156407	0.0244633	cis
rs80108750	OID44049	NUDT16	4.51524	7.2595e-06	0.00143673	0.787345	0.174375	0.156407	0.0244633	cis
rs77680583	OID44049	NUDT16	4.51524	7.2595e-06	0.00143673	0.787345	0.174375	0.156407	0.0244633	cis
rs2162686	OID44049	NUDT16	4.51524	7.2595e-06	0.00143673	0.787345	0.174375	0.156407	0.0244633	cis
rs4561803	OID44049	NUDT16	4.51524	7.2595e-06	0.00143673	0.787345	0.174375	0.156407	0.0244633	cis
rs78498452	OID44049	NUDT16	4.51524	7.2595e-06	0.00143673	0.787345	0.174375	0.156407	0.0244633	cis
rs149174429	OID44049	NUDT16	4.51524	7.2595e-06	0.00143673	0.787345	0.174375	0.156407	0.0244633	cis
rs200965084	OID44049	NUDT16	4.51524	7.2595e-06	0.00143673	0.787345	0.174375	0.156407	0.0244633	cis
rs116297470	OID44049	NUDT16	4.51524	7.2595e-06	0.00143673	0.787345	0.174375	0.156407	0.0244633	cis
rs75430161	OID44049	NUDT16	4.51524	7.2595e-06	0.00143673	0.787345	0.174375	0.156407	0.0244633	cis
rs151018659	OID44049	NUDT16	4.51524	7.2595e-06	0.00143673	0.787345	0.174375	0.156407	0.0244633	cis
rs79637894	OID44049	NUDT16	4.51524	7.2595e-06	0.00143673	0.787345	0.174375	0.156407	0.0244633	cis
rs77773243	OID44049	NUDT16	4.51524	7.2595e-06	0.00143673	0.787345	0.174375	0.156407	0.0244633	cis
chr3_131349280_T_TTA	OID44049	NUDT16	4.51524	7.2595e-06	0.00143673	0.787345	0.174375	0.156407	0.0244633	cis
rs80056067	OID44049	NUDT16	4.51524	7.2595e-06	0.00143673	0.787345	0.174375	0.156407	0.0244633	cis
rs76702642	OID44049	NUDT16	4.51524	7.2595e-06	0.00143673	0.787345	0.174375	0.156407	0.0244633	cis
rs78254288	OID44049	NUDT16	4.51524	7.2595e-06	0.00143673	0.787345	0.174375	0.156407	0.0244633	cis
rs117908239	OID44049	NUDT16	4.51524	7.2595e-06	0.00143673	0.787345	0.174375	0.156407	0.0244633	cis
rs74830546	OID44049	NUDT16	4.51524	7.2595e-06	0.00143673	0.787345	0.174375	0.156407	0.0244633	cis
rs12630298	OID44049	NUDT16	4.51524	7.2595e-06	0.00143673	0.787345	0.174375	0.156407	0.0244633	cis
rs75304343	OID44049	NUDT16	4.51524	7.2595e-06	0.00143673	0.787345	0.174375	0.156407	0.0244633	cis
rs73870849	OID44049	NUDT16	4.51524	7.2595e-06	0.00143673	0.787345	0.174375	0.156407	0.0244633	cis
rs6787004	OID44049	NUDT16	4.51524	7.2595e-06	0.00143673	0.787345	0.174375	0.156407	0.0244633	cis
rs148434204	OID44049	NUDT16	4.51524	7.2595e-06	0.00143673	0.787345	0.174375	0.156407	0.0244633	cis
rs72993166	OID44049	NUDT16	4.51524	7.2595e-06	0.00143673	0.787345	0.174375	0.156407	0.0244633	cis
rs112482228	OID44049	NUDT16	4.51524	7.2595e-06	0.00143673	0.787345	0.174375	0.156407	0.0244633	cis
rs112228494	OID44049	NUDT16	4.51524	7.2595e-06	0.00143673	0.787345	0.174375	0.156407	0.0244633	cis
rs111311572	OID44049	NUDT16	4.51524	7.2595e-06	0.00143673	0.787345	0.174375	0.156407	0.0244633	cis
rs7623775	OID44049	NUDT16	4.51524	7.2595e-06	0.00143673	0.787345	0.174375	0.156407	0.0244633	cis
rs72993173	OID44049	NUDT16	4.51524	7.2595e-06	0.00143673	0.787345	0.174375	0.156407	0.0244633	cis
rs72993175	OID44049	NUDT16	4.51524	7.2595e-06	0.00143673	0.787345	0.174375	0.156407	0.0244633	cis
rs72993178	OID44049	NUDT16	4.51524	7.2595e-06	0.00143673	0.787345	0.174375	0.156407	0.0244633	cis
rs72993183	OID44049	NUDT16	4.51524	7.2595e-06	0.00143673	0.787345	0.174375	0.156407	0.0244633	cis
rs72993186	OID44049	NUDT16	4.51524	7.2595e-06	0.00143673	0.787345	0.174375	0.156407	0.0244633	cis
rs61661871	OID44049	NUDT16	4.51524	7.2595e-06	0.00143673	0.787345	0.174375	0.156407	0.0244633	cis
rs58114350	OID44049	NUDT16	4.51524	7.2595e-06	0.00143673	0.787345	0.174375	0.156407	0.0244633	cis
rs58484104	OID44049	NUDT16	4.51524	7.2595e-06	0.00143673	0.787345	0.174375	0.156407	0.0244633	cis
rs117922956	OID44049	NUDT16	4.51524	7.2595e-06	0.00143673	0.787345	0.174375	0.156407	0.0244633	cis
rs61614496	OID44049	NUDT16	4.51524	7.2595e-06	0.00143673	0.787345	0.174375	0.156407	0.0244633	cis
rs60386238	OID44049	NUDT16	4.51524	7.2595e-06	0.00143673	0.787345	0.174375	0.156407	0.0244633	cis
rs61166476	OID44049	NUDT16	4.51524	7.2595e-06	0.00143673	0.787345	0.174375	0.156407	0.0244633	cis
rs12637639	OID44049	NUDT16	4.51524	7.2595e-06	0.00143673	0.787345	0.174375	0.156407	0.0244633	cis
rs12632774	OID44049	NUDT16	4.51524	7.2595e-06	0.00143673	0.787345	0.174375	0.156407	0.0244633	cis
rs35487488	OID44049	NUDT16	4.51524	7.2595e-06	0.00143673	0.787345	0.174375	0.156407	0.0244633	cis
rs6779782	OID44049	NUDT16	4.51524	7.2595e-06	0.00143673	0.787345	0.174375	0.156407	0.0244633	cis
rs2241560	OID44049	NUDT16	4.51524	7.2595e-06	0.00143673	0.787345	0.174375	0.156407	0.0244633	cis
rs2241561	OID44049	NUDT16	4.51524	7.2595e-06	0.00143673	0.787345	0.174375	0.156407	0.0244633	cis
rs74383150	OID44049	NUDT16	4.51524	7.2595e-06	0.00143673	0.787345	0.174375	0.156407	0.0244633	cis
rs6769667	OID44049	NUDT16	4.51524	7.2595e-06	0.00143673	0.787345	0.174375	0.156407	0.0244633	cis
rs556446447	OID44049	NUDT16	4.51524	7.2595e-06	0.00143673	0.787345	0.174375	0.156407	0.0244633	cis
rs879929023	OID44049	NUDT16	4.51524	7.2595e-06	0.00143673	0.787345	0.174375	0.156407	0.0244633	cis
rs1554034684	OID44049	NUDT16	4.51524	7.2595e-06	0.00143673	0.787345	0.174375	0.156407	0.0244633	cis
rs6769873	OID44049	NUDT16	4.51524	7.2595e-06	0.00143673	0.787345	0.174375	0.156407	0.0244633	cis
rs190993105	OID44049	NUDT16	4.51524	7.2595e-06	0.00143673	0.787345	0.174375	0.156407	0.0244633	cis
rs147861627	OID44049	NUDT16	4.51524	7.2595e-06	0.00143673	0.787345	0.174375	0.156407	0.0244633	cis
rs3749394	OID44049	NUDT16	4.51524	7.2595e-06	0.00143673	0.787345	0.174375	0.156407	0.0244633	cis
rs3749392	OID44049	NUDT16	4.51524	7.2595e-06	0.00143673	0.787345	0.174375	0.156407	0.0244633	cis
rs1427837	OID44049	NUDT16	4.51524	7.2595e-06	0.00143673	0.787345	0.174375	0.156407	0.0244633	cis
rs1427838	OID44049	NUDT16	4.51524	7.2595e-06	0.00143673	0.787345	0.174375	0.156407	0.0244633	cis
rs1427839	OID44049	NUDT16	4.51524	7.2595e-06	0.00143673	0.787345	0.174375	0.156407	0.0244633	cis
rs6792996	OID44049	NUDT16	4.51524	7.2595e-06	0.00143673	0.787345	0.174375	0.156407	0.0244633	cis
rs6793077	OID44049	NUDT16	4.51524	7.2595e-06	0.00143673	0.787345	0.174375	0.156407	0.0244633	cis
rs11923500	OID44049	NUDT16	4.51524	7.2595e-06	0.00143673	0.787345	0.174375	0.156407	0.0244633	cis
rs56325043	OID44049	NUDT16	4.51524	7.2595e-06	0.00143673	0.787345	0.174375	0.156407	0.0244633	cis
rs59813243	OID44049	NUDT16	4.51524	7.2595e-06	0.00143673	0.787345	0.174375	0.156407	0.0244633	cis
rs80321598	OID44049	NUDT16	4.51524	7.2595e-06	0.00143673	0.787345	0.174375	0.156407	0.0244633	cis
rs76493034	OID44049	NUDT16	4.51524	7.2595e-06	0.00143673	0.787345	0.174375	0.156407	0.0244633	cis
rs79686589	OID44049	NUDT16	4.51524	7.2595e-06	0.00143673	0.787345	0.174375	0.156407	0.0244633	cis
rs142834484	OID44049	NUDT16	4.51524	7.2595e-06	0.00143673	0.787345	0.174375	0.156407	0.0244633	cis
rs1561696899	OID44049	NUDT16	4.51524	7.2595e-06	0.00143673	0.787345	0.174375	0.156407	0.0244633	cis
rs12638591	OID44049	NUDT16	4.51524	7.2595e-06	0.00143673	0.787345	0.174375	0.156407	0.0244633	cis
rs16836573	OID44049	NUDT16	4.51524	7.2595e-06	0.00143673	0.787345	0.174375	0.156407	0.0244633	cis
rs12151063	OID44711	IGFL3	-4.51516	7.26232e-06	0.00143728	-0.1225	0.0271309	-0.156405	0.0244624	cis
rs73095987	OID44576	CST7	4.51511	7.2637e-06	0.00143755	0.468543	0.103772	0.156403	0.024462	cis
rs181661974	OID43335	ADGRB3	4.51508	7.26476e-06	0.00143774	0.389891	0.0863531	0.156402	0.0244616	cis
rs181457977	OID43335	ADGRB3	4.51508	7.26476e-06	0.00143774	0.389891	0.0863531	0.156402	0.0244616	cis
rs78297672	OID42991	RARRES1	-4.51508	7.26492e-06	0.00143775	-0.320547	0.0709948	-0.156402	0.0244616	cis
rs13322569	OID42991	RARRES1	-4.51508	7.26492e-06	0.00143775	-0.320547	0.0709948	-0.156402	0.0244616	cis
rs13019094	OID45086	COLEC11	-4.51505	7.26589e-06	0.00143793	-0.0807594	0.0178867	-0.156401	0.0244613	cis
rs672445	OID43583	CX3CL1	-4.51505	7.26596e-06	0.00143793	-0.182575	0.0404371	-0.156401	0.0244612	cis
rs644669	OID43583	CX3CL1	-4.51505	7.26596e-06	0.00143793	-0.182575	0.0404371	-0.156401	0.0244612	cis
rs610318	OID43583	CX3CL1	-4.51505	7.26596e-06	0.00143793	-0.182575	0.0404371	-0.156401	0.0244612	cis
rs28986290	OID43804	HLA-A	-4.51498	7.26826e-06	0.00143837	-0.334645	0.0741189	-0.156399	0.0244605	cis
rs17184311	OID43804	HLA-A	-4.51498	7.26826e-06	0.00143837	-0.334645	0.0741189	-0.156399	0.0244605	cis
rs56151108	OID42787	MUC20	4.51493	7.2699e-06	0.00143868	0.307111	0.0680211	0.156397	0.02446	cis
chr16_57376440_GTGGATGGA_GTGGA	OID44496	CCL17	-4.5149	7.27095e-06	0.00143888	-0.364794	0.0807978	-0.156396	0.0244597	cis
rs11853859	OID44863	PPCDC	-4.51488	7.27147e-06	0.00143894	-0.25075	0.0555386	-0.156395	0.0244595	cis
rs3803461	OID44863	PPCDC	-4.51488	7.27147e-06	0.00143894	-0.25075	0.0555386	-0.156395	0.0244595	cis
rs77763354	OID44863	PPCDC	-4.51488	7.27147e-06	0.00143894	-0.25075	0.0555386	-0.156395	0.0244595	cis
rs7497749	OID44863	PPCDC	-4.51488	7.27147e-06	0.00143894	-0.25075	0.0555386	-0.156395	0.0244595	cis
chr15_74685416_T_TATAG	OID44863	PPCDC	-4.51488	7.27147e-06	0.00143894	-0.25075	0.0555386	-0.156395	0.0244595	cis
rs73161763	OID43547	CNPY4	4.51481	7.27377e-06	0.00143939	0.34321	0.0760187	0.156393	0.0244588	cis
rs144519232	OID45386	MST1	-4.5148	7.27424e-06	0.00143947	-0.366404	0.0811561	-0.156393	0.0244586	cis
rs148033824	OID43821	HSD17B14	4.51477	7.27511e-06	0.00143964	0.947597	0.209888	0.156392	0.0244584	cis
rs10494783	OID45240	PTPRC	4.51472	7.27676e-06	0.00143995	0.120485	0.0266872	0.15639	0.0244578	cis
rs146400507	OID45005	TYRO3	4.51472	7.27686e-06	0.00143995	0.193264	0.0428074	0.15639	0.0244578	cis
rs143326533	OID45005	TYRO3	4.51472	7.27686e-06	0.00143995	0.193264	0.0428074	0.15639	0.0244578	cis
rs189943352	OID45005	TYRO3	4.51472	7.27686e-06	0.00143995	0.193264	0.0428074	0.15639	0.0244578	cis
rs144706084	OID44837	PDCD6	-4.5147	7.2776e-06	0.00144008	-0.173128	0.0383476	-0.156389	0.0244576	cis
rs1043356	OID44837	PDCD6	-4.5147	7.2776e-06	0.00144008	-0.173128	0.0383476	-0.156389	0.0244576	cis
rs11397633	OID44818	NRCAM	-4.51469	7.2779e-06	0.00144013	-0.0910211	0.0201611	-0.156389	0.0244575	cis
rs3763317	OID45446	C4B	-4.51465	7.27916e-06	0.00144037	-0.177655	0.0393507	-0.156388	0.0244571	cis
rs71170102	OID43920	LEFTY2	-4.51462	7.28025e-06	0.00144057	-0.171462	0.0379793	-0.156386	0.0244567	cis
rs12745281	OID43920	LEFTY2	-4.51462	7.28025e-06	0.00144057	-0.171462	0.0379793	-0.156386	0.0244567	cis
rs3786555	OID43514	CEACAM21	4.51451	7.28393e-06	0.00144129	0.310941	0.0688759	0.156383	0.0244556	cis
rs2534686	OID43511	CDSN	4.51445	7.28585e-06	0.00144166	0.147829	0.0327458	0.156381	0.024455	cis
rs181317164	OID44186	RNASE10	-4.51438	7.28822e-06	0.00144212	-1.20111	0.266063	-0.156378	0.0244542	cis
rs6723332	OID44401	VSNL1	4.51435	7.28947e-06	0.00144229	0.118754	0.026306	0.156377	0.0244538	cis
rs2970938	OID44401	VSNL1	4.51435	7.28947e-06	0.00144229	0.118754	0.026306	0.156377	0.0244538	cis
rs2946573	OID44401	VSNL1	4.51435	7.28947e-06	0.00144229	0.118754	0.026306	0.156377	0.0244538	cis
rs3112234	OID44401	VSNL1	4.51435	7.28947e-06	0.00144229	0.118754	0.026306	0.156377	0.0244538	cis
rs2343347	OID44401	VSNL1	4.51435	7.28947e-06	0.00144229	0.118754	0.026306	0.156377	0.0244538	cis
rs2970939	OID44401	VSNL1	4.51435	7.28947e-06	0.00144229	0.118754	0.026306	0.156377	0.0244538	cis
rs2970941	OID44401	VSNL1	4.51435	7.28947e-06	0.00144229	0.118754	0.026306	0.156377	0.0244538	cis
rs2970940	OID44401	VSNL1	4.51435	7.28947e-06	0.00144229	0.118754	0.026306	0.156377	0.0244538	cis
rs421858	OID44401	VSNL1	-4.51435	7.28947e-06	0.00144229	-0.118754	0.026306	-0.156377	0.0244538	cis
rs2246980	OID42787	MUC20	4.51434	7.28955e-06	0.0014423	0.225049	0.049852	0.156377	0.0244538	cis
rs73062986	OID44245	SIGLEC6	4.51434	7.2896e-06	0.0014423	0.325422	0.0720862	0.156377	0.0244538	cis
rs563768210	OID43012	RICTOR	4.51434	7.28971e-06	0.00144231	0.849854	0.188257	0.156377	0.0244537	cis
rs4307272	OID44430	ZP3	4.51424	7.29305e-06	0.00144296	0.887598	0.196622	0.156374	0.0244527	cis
rs7787384	OID44430	ZP3	4.51424	7.29305e-06	0.00144296	0.887598	0.196622	0.156374	0.0244527	cis
rs10276594	OID45399	PON1	-4.51421	7.29406e-06	0.00144315	-0.0695531	0.0154076	-0.156373	0.0244524	cis
rs62441240	OID43551	COL28A1	-4.51418	7.29504e-06	0.00144333	-0.223544	0.0495204	-0.156372	0.0244521	cis
rs2481069	OID43946	LY9	4.51418	7.29516e-06	0.00144335	0.0972328	0.0215394	0.156371	0.024452	cis
rs1147110	OID43961	MATN3	-4.5141	7.2977e-06	0.00144384	-0.165855	0.0367415	-0.156369	0.0244512	cis
rs62217173	OID44576	CST7	4.5141	7.29778e-06	0.00144384	0.348847	0.0772794	0.156369	0.0244512	cis
rs62217174	OID44576	CST7	4.5141	7.29778e-06	0.00144384	0.348847	0.0772794	0.156369	0.0244512	cis
rs4656937	OID43946	LY9	4.51403	7.30003e-06	0.00144428	0.0834714	0.0184915	0.156367	0.0244505	cis
rs1556763	OID45455	CFHR4	4.51402	7.3003e-06	0.00144432	0.339312	0.0751684	0.156366	0.0244504	cis
rs12122515	OID45287	TNN	-4.51399	7.30153e-06	0.00144456	-0.41813	0.0926299	-0.156365	0.02445	cis
rs6659069	OID43548	CNTN2	4.51396	7.30226e-06	0.00144469	0.116135	0.0257279	0.156364	0.0244498	cis
rs3762971	OID45461	F12	4.51386	7.3058e-06	0.00144536	0.241034	0.0533987	0.156361	0.0244487	cis
rs9313744	OID45461	F12	4.51386	7.3058e-06	0.00144536	0.241034	0.0533987	0.156361	0.0244487	cis
rs353462	OID45461	F12	4.51386	7.3058e-06	0.00144536	0.241034	0.0533987	0.156361	0.0244487	cis
rs353485	OID45461	F12	4.51386	7.3058e-06	0.00144536	0.241034	0.0533987	0.156361	0.0244487	cis
rs4757496	OID44015	NCR3LG1	-4.51386	7.30591e-06	0.00144537	-0.109673	0.0242969	-0.156361	0.0244487	cis
rs265301	OID44441	ADAMTSL5	-4.51381	7.3075e-06	0.00144563	-0.106812	0.0236633	-0.156359	0.0244482	cis
rs9348307	OID42439	FAM120B	4.51377	7.30891e-06	0.00144563	0.270952	0.0600279	0.156358	0.0244477	cis
rs77087564	OID42439	FAM120B	4.51377	7.30891e-06	0.00144563	0.270952	0.0600279	0.156358	0.0244477	cis
rs3823300	OID42439	FAM120B	4.51377	7.30891e-06	0.00144563	0.270952	0.0600279	0.156358	0.0244477	cis
rs76301666	OID42439	FAM120B	4.51377	7.30891e-06	0.00144563	0.270952	0.0600279	0.156358	0.0244477	cis
rs73029196	OID42439	FAM120B	4.51377	7.30891e-06	0.00144563	0.270952	0.0600279	0.156358	0.0244477	cis
rs4310036	OID42439	FAM120B	4.51377	7.30891e-06	0.00144563	0.270952	0.0600279	0.156358	0.0244477	cis
rs9366135	OID42439	FAM120B	4.51377	7.30891e-06	0.00144563	0.270952	0.0600279	0.156358	0.0244477	cis
rs17860730	OID42439	FAM120B	4.51377	7.30891e-06	0.00144563	0.270952	0.0600279	0.156358	0.0244477	cis
rs9356634	OID42439	FAM120B	4.51377	7.30891e-06	0.00144563	0.270952	0.0600279	0.156358	0.0244477	cis
rs9366201	OID42439	FAM120B	4.51377	7.30891e-06	0.00144563	0.270952	0.0600279	0.156358	0.0244477	cis
rs9356635	OID42439	FAM120B	4.51377	7.30891e-06	0.00144563	0.270952	0.0600279	0.156358	0.0244477	cis
rs9356636	OID42439	FAM120B	4.51377	7.30891e-06	0.00144563	0.270952	0.0600279	0.156358	0.0244477	cis
rs3800264	OID42439	FAM120B	4.51377	7.30891e-06	0.00144563	0.270952	0.0600279	0.156358	0.0244477	cis
rs112125295	OID42439	FAM120B	4.51377	7.30891e-06	0.00144563	0.270952	0.0600279	0.156358	0.0244477	cis
rs9348308	OID42439	FAM120B	4.51377	7.30891e-06	0.00144563	0.270952	0.0600279	0.156358	0.0244477	cis
rs725313	OID42439	FAM120B	4.51377	7.30891e-06	0.00144563	0.270952	0.0600279	0.156358	0.0244477	cis
rs10484503	OID42439	FAM120B	4.51377	7.30891e-06	0.00144563	0.270952	0.0600279	0.156358	0.0244477	cis
rs7753230	OID42439	FAM120B	4.51377	7.30891e-06	0.00144563	0.270952	0.0600279	0.156358	0.0244477	cis
rs7760925	OID42439	FAM120B	4.51377	7.30891e-06	0.00144563	0.270952	0.0600279	0.156358	0.0244477	cis
rs7761060	OID42439	FAM120B	4.51377	7.30891e-06	0.00144563	0.270952	0.0600279	0.156358	0.0244477	cis
rs9366202	OID42439	FAM120B	4.51377	7.30891e-06	0.00144563	0.270952	0.0600279	0.156358	0.0244477	cis
rs9366137	OID42439	FAM120B	4.51377	7.30891e-06	0.00144563	0.270952	0.0600279	0.156358	0.0244477	cis
rs34586613	OID42439	FAM120B	4.51377	7.30891e-06	0.00144563	0.270952	0.0600279	0.156358	0.0244477	cis
rs3800266	OID42439	FAM120B	4.51377	7.30891e-06	0.00144563	0.270952	0.0600279	0.156358	0.0244477	cis
rs6905356	OID42439	FAM120B	4.51377	7.30891e-06	0.00144563	0.270952	0.0600279	0.156358	0.0244477	cis
rs9348266	OID42439	FAM120B	4.51377	7.30891e-06	0.00144563	0.270952	0.0600279	0.156358	0.0244477	cis
rs9366139	OID42439	FAM120B	4.51377	7.30891e-06	0.00144563	0.270952	0.0600279	0.156358	0.0244477	cis
rs9366203	OID42439	FAM120B	4.51377	7.30891e-06	0.00144563	0.270952	0.0600279	0.156358	0.0244477	cis
rs9356640	OID42439	FAM120B	4.51377	7.30891e-06	0.00144563	0.270952	0.0600279	0.156358	0.0244477	cis
rs9348309	OID42439	FAM120B	4.51377	7.30891e-06	0.00144563	0.270952	0.0600279	0.156358	0.0244477	cis
rs9356588	OID42439	FAM120B	4.51377	7.30891e-06	0.00144563	0.270952	0.0600279	0.156358	0.0244477	cis
rs9356589	OID42439	FAM120B	4.51377	7.30891e-06	0.00144563	0.270952	0.0600279	0.156358	0.0244477	cis
rs12173744	OID42439	FAM120B	4.51377	7.30891e-06	0.00144563	0.270952	0.0600279	0.156358	0.0244477	cis
rs9356641	OID42439	FAM120B	4.51377	7.30891e-06	0.00144563	0.270952	0.0600279	0.156358	0.0244477	cis
rs9356642	OID42439	FAM120B	4.51377	7.30891e-06	0.00144563	0.270952	0.0600279	0.156358	0.0244477	cis
rs9348267	OID42439	FAM120B	4.51377	7.30891e-06	0.00144563	0.270952	0.0600279	0.156358	0.0244477	cis
rs111895977	OID42439	FAM120B	4.51377	7.30891e-06	0.00144563	0.270952	0.0600279	0.156358	0.0244477	cis
rs9348268	OID42439	FAM120B	4.51377	7.30891e-06	0.00144563	0.270952	0.0600279	0.156358	0.0244477	cis
rs28416827	OID42439	FAM120B	4.51377	7.30891e-06	0.00144563	0.270952	0.0600279	0.156358	0.0244477	cis
rs28575090	OID44682	GIMAP7	4.51373	7.31004e-06	0.00144584	0.132813	0.0294241	0.156356	0.0244474	cis
rs3738154	OID43548	CNTN2	4.51373	7.31024e-06	0.00144587	0.114518	0.025371	0.156356	0.0244473	cis
rs3749953	OID45446	C4B	-4.51371	7.31084e-06	0.00144598	-0.221977	0.0491785	-0.156356	0.0244471	cis
rs75504327	OID40778	AKAP13	-4.51371	7.31086e-06	0.00144598	-0.573596	0.127079	-0.156356	0.0244471	cis
rs57364387	OID43548	CNTN2	4.51371	7.31089e-06	0.00144598	0.185327	0.0410588	0.156356	0.0244471	cis
chr18_62371993_G_GT	OID44340	TNFRSF11A	4.5137	7.31115e-06	0.00144601	0.121506	0.0269193	0.156355	0.024447	cis
rs12959396	OID44340	TNFRSF11A	4.5137	7.31115e-06	0.00144601	0.121506	0.0269193	0.156355	0.024447	cis
rs9837864	OID44234	SETMAR	4.51366	7.31254e-06	0.00144628	0.128986	0.0285769	0.156354	0.0244466	cis
rs7199157	OID44698	HBZ	4.51365	7.31272e-06	0.0014463	0.262986	0.0582645	0.156354	0.0244465	cis
rs3751585	OID44909	SCG3	4.51364	7.31323e-06	0.0014464	0.22216	0.0492197	0.156353	0.0244464	cis
rs5869709	OID44685	GLRX	4.51362	7.31377e-06	0.00144646	0.177016	0.0392182	0.156353	0.0244462	cis
rs7443470	OID44685	GLRX	4.51362	7.31377e-06	0.00144646	0.177016	0.0392182	0.156353	0.0244462	cis
rs12054709	OID44685	GLRX	4.51362	7.31377e-06	0.00144646	0.177016	0.0392182	0.156353	0.0244462	cis
rs6882897	OID44685	GLRX	4.51362	7.31377e-06	0.00144646	0.177016	0.0392182	0.156353	0.0244462	cis
rs6868247	OID44685	GLRX	4.51362	7.31377e-06	0.00144646	0.177016	0.0392182	0.156353	0.0244462	cis
rs11912810	OID45417	TCN2	-4.51361	7.31415e-06	0.00144651	-0.229119	0.0507617	-0.156352	0.0244461	cis
rs369712020	OID45417	TCN2	-4.51361	7.31415e-06	0.00144651	-0.229119	0.0507617	-0.156352	0.0244461	cis
rs62236069	OID45417	TCN2	-4.51361	7.31415e-06	0.00144651	-0.229119	0.0507617	-0.156352	0.0244461	cis
rs10858265	OID44555	COL5A1	-4.51358	7.31518e-06	0.0014467	-0.159561	0.0353513	-0.156351	0.0244457	cis
rs35274398	OID44967	SUSD5	-4.51357	7.31541e-06	0.00144674	-0.110715	0.0245293	-0.156351	0.0244457	cis
rs58123384	OID43720	FLRT2	-4.51349	7.31835e-06	0.00144731	-0.104755	0.0232093	-0.156348	0.0244447	cis
rs7540654	OID45302	AGT	-4.51344	7.31978e-06	0.00144758	-0.269644	0.0597424	-0.156347	0.0244443	cis
rs77391691	OID45302	AGT	-4.51344	7.31978e-06	0.00144758	-0.269644	0.0597424	-0.156347	0.0244443	cis
rs800401	OID45413	SOD3	-4.51342	7.32072e-06	0.00144776	-0.149377	0.0330962	-0.156346	0.024444	cis
rs12916744	OID44130	PRTG	-4.51341	7.32098e-06	0.0014478	-0.0737651	0.0163436	-0.156346	0.0244439	cis
rs61846272	OID44615	ECHDC3	-4.51339	7.32142e-06	0.00144788	-0.329437	0.0729909	-0.156345	0.0244438	cis
rs1034844	OID44773	MEGF10	4.51338	7.32176e-06	0.00144794	0.110157	0.0244067	0.156345	0.0244437	cis
rs7257550	OID45481	PGLYRP2	-4.51329	7.32485e-06	0.00144854	-0.157492	0.0348951	-0.156342	0.0244427	cis
rs8182200	OID43630	DPEP1	-4.51327	7.32569e-06	0.0014487	-0.177806	0.0393963	-0.156341	0.0244424	cis
chr7_77120620_G_GCC	OID44430	ZP3	-4.51325	7.32618e-06	0.00144879	-0.769651	0.170531	-0.15634	0.0244423	cis
rs9262291	OID43511	CDSN	4.51315	7.32965e-06	0.00144946	0.13409	0.0297109	0.156337	0.0244412	cis
rs74866741	OID43773	GPC1	-4.51311	7.33097e-06	0.00144972	-0.116424	0.0257969	-0.156335	0.0244408	cis
rs1265086	OID42553	HCG22	-4.5131	7.33121e-06	0.00144976	-0.519129	0.115027	-0.156335	0.0244407	cis
rs377593483	OID43784	GSTT2B	4.51307	7.33228e-06	0.00144995	0.404391	0.0896043	0.156334	0.0244404	cis
rs370730541	OID43784	GSTT2B	4.51307	7.33228e-06	0.00144995	0.404391	0.0896043	0.156334	0.0244404	cis
rs6043409	OID45259	SIRPA	-4.51306	7.33256e-06	0.00145	-0.105677	0.0234158	-0.156334	0.0244403	cis
rs7140110	OID45130	GAS6	4.51303	7.33381e-06	0.00145024	0.096657	0.0214173	0.156333	0.0244399	cis
rs729460	OID44655	FGFR4	4.51302	7.33414e-06	0.00145029	0.152203	0.0337253	0.156332	0.0244398	cis
rs248434	OID45133	GM2A	4.51301	7.33449e-06	0.00145035	0.120677	0.0267398	0.156332	0.0244397	cis
rs139832566	OID44266	SNCG	4.51297	7.33569e-06	0.00145058	0.773871	0.171477	0.156331	0.0244393	cis
rs56146882	OID44409	WDR91	-4.51297	7.33579e-06	0.00145059	-0.248438	0.0550499	-0.156331	0.0244393	cis
rs118008017	OID44398	VSIG10	-4.51296	7.33611e-06	0.00145065	-0.299669	0.0664018	-0.15633	0.0244392	cis
rs760186	OID43909	LAIR2	-4.51294	7.33666e-06	0.00145075	-0.405811	0.0899215	-0.15633	0.024439	cis
rs74596804	OID43720	FLRT2	4.51293	7.33697e-06	0.0014508	0.233634	0.0517698	0.156329	0.0244389	cis
rs35830511	OID44234	SETMAR	4.51292	7.33738e-06	0.00145087	0.12896	0.0285756	0.156329	0.0244388	cis
rs5748487	OID43556	COMT	-4.51283	7.34048e-06	0.00145148	-0.178522	0.0395587	-0.156326	0.0244378	cis
rs114540251	OID45211	PCSK9	4.51277	7.34254e-06	0.00145188	0.270255	0.0598867	0.156324	0.0244372	cis
rs34960453	OID45338	COMP	4.51273	7.3438e-06	0.00145212	0.319705	0.0708451	0.156323	0.0244368	cis
rs79877121	OID45300	ACE	-4.51272	7.3441e-06	0.00145217	-0.562576	0.124664	-0.156322	0.0244367	cis
rs2229637	OID43978	MLN	-4.51267	7.34593e-06	0.00145252	-0.411385	0.0911622	-0.156321	0.0244361	cis
rs73088035	OID43561	CPVL	-4.51265	7.3464e-06	0.00145261	-0.240711	0.0533414	-0.15632	0.024436	cis
rs79628425	OID43705	FCRL2	-4.51255	7.34993e-06	0.00145321	-0.357915	0.0793154	-0.156317	0.0244349	cis
rs3972514	OID44430	ZP3	-4.51252	7.35092e-06	0.00145321	-0.883781	0.195851	-0.156316	0.0244345	cis
rs7200924	OID44356	TPSAB1	-4.51252	7.35093e-06	0.00145321	-0.197365	0.0437372	-0.156316	0.0244345	cis
rs885091	OID42448	FCGR2B	-4.5125	7.35145e-06	0.00145321	-0.347769	0.0770677	-0.156315	0.0244344	cis
rs7718415	OID45421	TGFBI	-4.51248	7.35223e-06	0.00145321	-0.0812477	0.0180051	-0.156314	0.0244341	cis
rs3764941	OID45421	TGFBI	-4.51248	7.35223e-06	0.00145321	-0.0812477	0.0180051	-0.156314	0.0244341	cis
rs10085013	OID45421	TGFBI	-4.51248	7.35223e-06	0.00145321	-0.0812477	0.0180051	-0.156314	0.0244341	cis
rs7728349	OID45421	TGFBI	-4.51248	7.35223e-06	0.00145321	-0.0812477	0.0180051	-0.156314	0.0244341	cis
rs6596284	OID45421	TGFBI	-4.51248	7.35223e-06	0.00145321	-0.0812477	0.0180051	-0.156314	0.0244341	cis
rs7356756	OID45421	TGFBI	-4.51248	7.35223e-06	0.00145321	-0.0812477	0.0180051	-0.156314	0.0244341	cis
rs3813476	OID45421	TGFBI	-4.51248	7.35223e-06	0.00145321	-0.0812477	0.0180051	-0.156314	0.0244341	cis
rs11959595	OID45421	TGFBI	-4.51248	7.35223e-06	0.00145321	-0.0812477	0.0180051	-0.156314	0.0244341	cis
rs11959648	OID45421	TGFBI	-4.51248	7.35223e-06	0.00145321	-0.0812477	0.0180051	-0.156314	0.0244341	cis
rs6874261	OID45421	TGFBI	-4.51248	7.35223e-06	0.00145321	-0.0812477	0.0180051	-0.156314	0.0244341	cis
rs6896090	OID45421	TGFBI	-4.51248	7.35223e-06	0.00145321	-0.0812477	0.0180051	-0.156314	0.0244341	cis
rs13187638	OID45421	TGFBI	-4.51248	7.35223e-06	0.00145321	-0.0812477	0.0180051	-0.156314	0.0244341	cis
rs10045754	OID45421	TGFBI	-4.51248	7.35223e-06	0.00145321	-0.0812477	0.0180051	-0.156314	0.0244341	cis
rs10051021	OID45421	TGFBI	-4.51248	7.35223e-06	0.00145321	-0.0812477	0.0180051	-0.156314	0.0244341	cis
rs7707640	OID45421	TGFBI	-4.51248	7.35223e-06	0.00145321	-0.0812477	0.0180051	-0.156314	0.0244341	cis
rs7730051	OID45421	TGFBI	-4.51248	7.35223e-06	0.00145321	-0.0812477	0.0180051	-0.156314	0.0244341	cis
rs6596285	OID45421	TGFBI	-4.51248	7.35223e-06	0.00145321	-0.0812477	0.0180051	-0.156314	0.0244341	cis
rs7707161	OID45421	TGFBI	-4.51248	7.35223e-06	0.00145321	-0.0812477	0.0180051	-0.156314	0.0244341	cis
rs10036652	OID45421	TGFBI	-4.51248	7.35223e-06	0.00145321	-0.0812477	0.0180051	-0.156314	0.0244341	cis
rs6596286	OID45421	TGFBI	-4.51248	7.35223e-06	0.00145321	-0.0812477	0.0180051	-0.156314	0.0244341	cis
rs10036759	OID45421	TGFBI	-4.51248	7.35223e-06	0.00145321	-0.0812477	0.0180051	-0.156314	0.0244341	cis
rs4447980	OID45421	TGFBI	-4.51248	7.35223e-06	0.00145321	-0.0812477	0.0180051	-0.156314	0.0244341	cis
rs4259168	OID45421	TGFBI	-4.51248	7.35223e-06	0.00145321	-0.0812477	0.0180051	-0.156314	0.0244341	cis
rs4645328	OID45421	TGFBI	-4.51248	7.35223e-06	0.00145321	-0.0812477	0.0180051	-0.156314	0.0244341	cis
rs746993	OID45421	TGFBI	-4.51248	7.35223e-06	0.00145321	-0.0812477	0.0180051	-0.156314	0.0244341	cis
rs10042143	OID45421	TGFBI	-4.51248	7.35223e-06	0.00145321	-0.0812477	0.0180051	-0.156314	0.0244341	cis
rs7716988	OID45421	TGFBI	-4.51248	7.35223e-06	0.00145321	-0.0812477	0.0180051	-0.156314	0.0244341	cis
rs6596288	OID45421	TGFBI	-4.51248	7.35223e-06	0.00145321	-0.0812477	0.0180051	-0.156314	0.0244341	cis
rs7705266	OID45421	TGFBI	-4.51248	7.35223e-06	0.00145321	-0.0812477	0.0180051	-0.156314	0.0244341	cis
rs7706286	OID45421	TGFBI	-4.51248	7.35223e-06	0.00145321	-0.0812477	0.0180051	-0.156314	0.0244341	cis
rs13179061	OID45421	TGFBI	-4.51248	7.35223e-06	0.00145321	-0.0812477	0.0180051	-0.156314	0.0244341	cis
rs7711696	OID45421	TGFBI	-4.51248	7.35223e-06	0.00145321	-0.0812477	0.0180051	-0.156314	0.0244341	cis
rs6876570	OID45421	TGFBI	-4.51248	7.35223e-06	0.00145321	-0.0812477	0.0180051	-0.156314	0.0244341	cis
rs6596289	OID45421	TGFBI	-4.51248	7.35223e-06	0.00145321	-0.0812477	0.0180051	-0.156314	0.0244341	cis
rs6596290	OID45421	TGFBI	-4.51248	7.35223e-06	0.00145321	-0.0812477	0.0180051	-0.156314	0.0244341	cis
rs6596291	OID45421	TGFBI	-4.51248	7.35223e-06	0.00145321	-0.0812477	0.0180051	-0.156314	0.0244341	cis
rs10214039	OID45421	TGFBI	-4.51248	7.35223e-06	0.00145321	-0.0812477	0.0180051	-0.156314	0.0244341	cis
rs10479111	OID45421	TGFBI	-4.51248	7.35223e-06	0.00145321	-0.0812477	0.0180051	-0.156314	0.0244341	cis
rs10056474	OID45421	TGFBI	-4.51248	7.35223e-06	0.00145321	-0.0812477	0.0180051	-0.156314	0.0244341	cis
rs7701291	OID45421	TGFBI	-4.51248	7.35223e-06	0.00145321	-0.0812477	0.0180051	-0.156314	0.0244341	cis
rs13179769	OID45421	TGFBI	-4.51248	7.35223e-06	0.00145321	-0.0812477	0.0180051	-0.156314	0.0244341	cis
rs13166063	OID45421	TGFBI	-4.51248	7.35223e-06	0.00145321	-0.0812477	0.0180051	-0.156314	0.0244341	cis
rs7730723	OID45421	TGFBI	-4.51248	7.35223e-06	0.00145321	-0.0812477	0.0180051	-0.156314	0.0244341	cis
rs10563477	OID45421	TGFBI	-4.51248	7.35223e-06	0.00145321	-0.0812477	0.0180051	-0.156314	0.0244341	cis
rs875414	OID45421	TGFBI	-4.51248	7.35223e-06	0.00145321	-0.0812477	0.0180051	-0.156314	0.0244341	cis
chr5_136163255_AT_A	OID45421	TGFBI	-4.51248	7.35223e-06	0.00145321	-0.0812477	0.0180051	-0.156314	0.0244341	cis
rs1109158	OID45421	TGFBI	-4.51248	7.35223e-06	0.00145321	-0.0812477	0.0180051	-0.156314	0.0244341	cis
rs4276399	OID45421	TGFBI	-4.51248	7.35223e-06	0.00145321	-0.0812477	0.0180051	-0.156314	0.0244341	cis
rs6866307	OID45421	TGFBI	-4.51248	7.35223e-06	0.00145321	-0.0812477	0.0180051	-0.156314	0.0244341	cis
rs6890749	OID45421	TGFBI	-4.51248	7.35223e-06	0.00145321	-0.0812477	0.0180051	-0.156314	0.0244341	cis
rs10223070	OID45421	TGFBI	-4.51248	7.35223e-06	0.00145321	-0.0812477	0.0180051	-0.156314	0.0244341	cis
rs10223217	OID45421	TGFBI	-4.51248	7.35223e-06	0.00145321	-0.0812477	0.0180051	-0.156314	0.0244341	cis
rs28632783	OID45421	TGFBI	-4.51248	7.35223e-06	0.00145321	-0.0812477	0.0180051	-0.156314	0.0244341	cis
rs139178120	OID45421	TGFBI	-4.51248	7.35223e-06	0.00145321	-0.0812477	0.0180051	-0.156314	0.0244341	cis
rs6877690	OID45421	TGFBI	-4.51248	7.35223e-06	0.00145321	-0.0812477	0.0180051	-0.156314	0.0244341	cis
rs10064147	OID45421	TGFBI	-4.51248	7.35223e-06	0.00145321	-0.0812477	0.0180051	-0.156314	0.0244341	cis
rs10078982	OID45421	TGFBI	-4.51248	7.35223e-06	0.00145321	-0.0812477	0.0180051	-0.156314	0.0244341	cis
rs10040784	OID45421	TGFBI	-4.51248	7.35223e-06	0.00145321	-0.0812477	0.0180051	-0.156314	0.0244341	cis
rs10214068	OID45421	TGFBI	-4.51248	7.35223e-06	0.00145321	-0.0812477	0.0180051	-0.156314	0.0244341	cis
rs10214070	OID45421	TGFBI	-4.51248	7.35223e-06	0.00145321	-0.0812477	0.0180051	-0.156314	0.0244341	cis
rs183622491	OID45376	IL6R	-4.51246	7.35304e-06	0.00145335	-0.283936	0.0629227	-0.156313	0.0244339	cis
rs566841618	OID45376	IL6R	-4.51246	7.35304e-06	0.00145335	-0.283936	0.0629227	-0.156313	0.0244339	cis
rs556642194	OID45376	IL6R	-4.51246	7.35304e-06	0.00145335	-0.283936	0.0629227	-0.156313	0.0244339	cis
rs142439341	OID45134	GNLY	-4.51235	7.35684e-06	0.00145408	-0.279631	0.0619701	-0.15631	0.0244327	cis
rs142989159	OID45134	GNLY	-4.51235	7.35684e-06	0.00145408	-0.279631	0.0619701	-0.15631	0.0244327	cis
rs1211378	OID43793	HBQ1	4.51232	7.35763e-06	0.00145423	0.173689	0.0384922	0.156309	0.0244325	cis
rs144149439	OID44502	CCL24	4.51228	7.35901e-06	0.00145449	0.39234	0.0869494	0.156307	0.024432	cis
rs1722547	OID44730	KLK10	-4.51228	7.35919e-06	0.00145451	-0.116324	0.0257794	-0.156307	0.024432	cis
rs2330772	OID45272	SUSD2	-4.51227	7.35932e-06	0.00145451	-0.0877762	0.0194528	-0.156307	0.0244319	cis
rs4589868	OID45272	SUSD2	-4.51227	7.35932e-06	0.00145451	-0.0877762	0.0194528	-0.156307	0.0244319	cis
rs66505422	OID45272	SUSD2	-4.51227	7.35932e-06	0.00145451	-0.0877762	0.0194528	-0.156307	0.0244319	cis
rs4822495	OID45272	SUSD2	-4.51227	7.35932e-06	0.00145451	-0.0877762	0.0194528	-0.156307	0.0244319	cis
rs116701424	OID45240	PTPRC	4.51222	7.36108e-06	0.00145485	0.108084	0.0239537	0.156305	0.0244314	cis
rs72844496	OID43429	BTN3A2	-4.51219	7.36212e-06	0.00145505	-0.144415	0.0320055	-0.156304	0.0244311	cis
rs879323954	OID43168	TDGF1	-4.51216	7.3632e-06	0.00145525	-1.73333	0.384147	-0.156303	0.0244307	cis
rs6036589	OID43576	CST5	4.51213	7.36415e-06	0.00145543	0.131007	0.0290344	0.156302	0.0244304	cis
rs74857353	OID43846	IL17RB	-4.51212	7.36447e-06	0.00145549	-0.330743	0.073301	-0.156302	0.0244303	cis
rs61332968	OID43761	GLO1	-4.51205	7.36671e-06	0.00145591	-0.148964	0.0330147	-0.1563	0.0244296	cis
rs138717663	OID44327	TLR3	4.51205	7.36672e-06	0.00145591	0.464635	0.102976	0.1563	0.0244296	cis
rs10891615	OID44335	TMPRSS5	4.51205	7.36681e-06	0.00145592	0.11449	0.0253742	0.1563	0.0244296	cis
rs138243741	OID45051	CBLN2	4.51204	7.36713e-06	0.00145598	0.37267	0.0825944	0.156299	0.0244295	cis
rs11996958	OID43747	GFRA2	-4.512	7.36868e-06	0.00145627	-0.0707499	0.0156804	-0.156298	0.024429	cis
rs79148714	OID44680	GHR	-4.51199	7.36889e-06	0.00145631	-0.140489	0.0311367	-0.156298	0.0244289	cis
rs529755561	OID45161	IMUP	4.51198	7.3692e-06	0.00145636	0.771469	0.170982	0.156297	0.0244288	cis
rs34674183	OID45287	TNN	4.51192	7.37121e-06	0.00145675	0.150826	0.0334284	0.156295	0.0244282	cis
rs11711808	OID40995	CEP97	-4.51191	7.37162e-06	0.00145682	-0.290038	0.0642827	-0.156295	0.0244281	cis
rs2185552	OID42448	FCGR2B	-4.51189	7.37228e-06	0.00145694	-0.25584	0.0567034	-0.156294	0.0244279	cis
rs7555070	OID45455	CFHR4	4.51188	7.37257e-06	0.00145698	0.217875	0.0482892	0.156294	0.0244278	cis
rs5779856	OID45455	CFHR4	4.51188	7.37257e-06	0.00145698	0.217875	0.0482892	0.156294	0.0244278	cis
rs7476743	OID45479	MBL2	-4.51185	7.37348e-06	0.00145715	-0.294228	0.0652122	-0.156293	0.0244275	cis
rs952555	OID45479	MBL2	-4.51185	7.37348e-06	0.00145715	-0.294228	0.0652122	-0.156293	0.0244275	cis
rs1961322	OID45442	BTD	4.51184	7.374e-06	0.00145724	0.107496	0.0238254	0.156293	0.0244273	cis
rs72652710	OID42323	CRH	4.51183	7.37425e-06	0.00145728	0.451198	0.100003	0.156292	0.0244273	cis
rs34365396	OID44329	TMEM106A	4.51183	7.37427e-06	0.00145728	0.202593	0.0449025	0.156292	0.0244273	cis
rs62473848	OID44502	CCL24	4.5118	7.37531e-06	0.00145745	0.259137	0.0574354	0.156291	0.0244269	cis
rs7456697	OID44502	CCL24	4.5118	7.37531e-06	0.00145745	0.259137	0.0574354	0.156291	0.0244269	cis
rs73235074	OID45399	PON1	-4.5118	7.37533e-06	0.00145745	-0.200119	0.0443545	-0.156291	0.0244269	cis
rs73235076	OID45399	PON1	-4.5118	7.37533e-06	0.00145745	-0.200119	0.0443545	-0.156291	0.0244269	cis
rs10887344	OID44927	SFTPD	4.51176	7.37679e-06	0.00145769	0.159522	0.0353569	0.15629	0.0244265	cis
rs10887345	OID44927	SFTPD	4.51176	7.37679e-06	0.00145769	0.159522	0.0353569	0.15629	0.0244265	cis
rs12768761	OID44927	SFTPD	4.51176	7.37679e-06	0.00145769	0.159522	0.0353569	0.15629	0.0244265	cis
rs12385757	OID44927	SFTPD	4.51176	7.37679e-06	0.00145769	0.159522	0.0353569	0.15629	0.0244265	cis
rs2152544	OID44927	SFTPD	4.51176	7.37679e-06	0.00145769	0.159522	0.0353569	0.15629	0.0244265	cis
rs2078254	OID44927	SFTPD	4.51176	7.37679e-06	0.00145769	0.159522	0.0353569	0.15629	0.0244265	cis
rs191888397	OID45432	VNN1	4.51172	7.37815e-06	0.00145795	0.793646	0.175908	0.156288	0.0244261	cis
rs578155490	OID44132	PSCA	4.51171	7.37854e-06	0.00145801	2.3035	0.510561	0.156288	0.0244259	cis
rs187818008	OID44132	PSCA	4.51171	7.37854e-06	0.00145801	2.3035	0.510561	0.156288	0.0244259	cis
rs61844925	OID44615	ECHDC3	-4.5117	7.3788e-06	0.00145805	-0.334267	0.074089	-0.156288	0.0244259	cis
rs3890736	OID43747	GFRA2	-4.51164	7.3807e-06	0.00145842	-0.0677007	0.0150058	-0.156286	0.0244253	cis
rs3729642	OID45238	PRTN3	-4.5116	7.3821e-06	0.00145867	-0.181734	0.0402816	-0.156284	0.0244248	cis
rs3826947	OID45238	PRTN3	-4.5116	7.3821e-06	0.00145867	-0.181734	0.0402816	-0.156284	0.0244248	cis
rs62132296	OID45238	PRTN3	-4.5116	7.3821e-06	0.00145867	-0.181734	0.0402816	-0.156284	0.0244248	cis
rs139756681	OID43920	LEFTY2	4.5116	7.38222e-06	0.00145868	0.375035	0.0831269	0.156284	0.0244248	cis
rs144526047	OID43587	CYB5R2	-4.51159	7.38246e-06	0.00145872	-0.315835	0.0700052	-0.156284	0.0244247	cis
rs79176352	OID43895	KLB	-4.51154	7.38412e-06	0.00145904	-0.382589	0.0848022	-0.156282	0.0244242	cis
rs76418796	OID43895	KLB	-4.51154	7.38412e-06	0.00145904	-0.382589	0.0848022	-0.156282	0.0244242	cis
rs191214768	OID44847	PILRB	4.51153	7.38445e-06	0.00145909	0.520701	0.115416	0.156282	0.0244241	cis
rs1786188	OID44215	SCN4B	-4.51147	7.38659e-06	0.00145951	-0.167474	0.0371218	-0.15628	0.0244234	cis
rs265300	OID44441	ADAMTSL5	-4.51146	7.38684e-06	0.00145955	-0.106874	0.0236895	-0.15628	0.0244234	cis
rs189873755	OID45455	CFHR4	-4.51144	7.38759e-06	0.00145969	-0.661027	0.146522	-0.156279	0.0244231	cis
rs11735513	OID45414	SPARCL1	-4.51143	7.3879e-06	0.00145974	-0.0906093	0.0200844	-0.156279	0.024423	cis
rs397081	OID45288	TNXB	-4.5114	7.38906e-06	0.00145996	-0.132971	0.0294744	-0.156278	0.0244227	cis
rs532657500	OID45470	IGLC2	-4.51138	7.38957e-06	0.00146005	-0.244303	0.0541525	-0.156277	0.0244225	cis
rs6574152	OID43677	ENTPD5	-4.51137	7.38981e-06	0.00146009	-0.0641579	0.0142214	-0.156277	0.0244224	cis
rs8177712	OID42602	IL15RA	4.51136	7.39019e-06	0.00146016	0.147679	0.032735	0.156276	0.0244223	cis
rs75008482	OID43859	IMPA1	4.51136	7.39035e-06	0.00146016	0.114042	0.0252788	0.156276	0.0244223	cis
rs10958048	OID43859	IMPA1	4.51136	7.39035e-06	0.00146016	0.114042	0.0252788	0.156276	0.0244223	cis
rs28464834	OID43859	IMPA1	4.51136	7.39035e-06	0.00146016	0.114042	0.0252788	0.156276	0.0244223	cis
rs1232315	OID44939	SMOC2	-4.51133	7.39119e-06	0.00146032	-0.0961818	0.02132	-0.156275	0.024422	cis
rs151272476	OID42448	FCGR2B	4.51131	7.39191e-06	0.00146043	0.486214	0.107777	0.156275	0.0244218	cis
rs4813638	OID44933	SIGLEC1	4.51131	7.392e-06	0.00146043	0.183058	0.0405776	0.156275	0.0244218	cis
rs114549032	OID44933	SIGLEC1	4.51131	7.392e-06	0.00146043	0.183058	0.0405776	0.156275	0.0244218	cis
rs6052019	OID44933	SIGLEC1	4.51131	7.392e-06	0.00146043	0.183058	0.0405776	0.156275	0.0244218	cis
rs6052020	OID44933	SIGLEC1	4.51131	7.392e-06	0.00146043	0.183058	0.0405776	0.156275	0.0244218	cis
rs55742084	OID44933	SIGLEC1	4.51131	7.392e-06	0.00146043	0.183058	0.0405776	0.156275	0.0244218	cis
rs75789381	OID43552	COL2A1	4.51124	7.3943e-06	0.00146087	0.422449	0.0936436	0.156272	0.024421	cis
rs11246231	OID44529	CDHR5	4.51115	7.39739e-06	0.00146148	0.239171	0.0530177	0.156269	0.0244201	cis
rs1577448	OID45167	ITGBL1	4.51114	7.3979e-06	0.00146157	0.132582	0.0293899	0.156269	0.0244199	cis
rs76054844	OID45399	PON1	4.51112	7.39832e-06	0.00146164	0.150833	0.0334358	0.156268	0.0244198	cis
rs2875849	OID44393	VMO1	-4.51111	7.39889e-06	0.00146175	-0.250337	0.0554936	-0.156268	0.0244196	cis
rs12121182	OID42448	FCGR2B	4.51109	7.39937e-06	0.00146182	0.264932	0.0587291	0.156267	0.0244195	cis
rs12331869	OID44727	KDR	-4.51109	7.39946e-06	0.00146182	-0.0976514	0.021647	-0.156267	0.0244194	cis
rs142589040	OID44727	KDR	4.51109	7.39946e-06	0.00146182	0.0976514	0.021647	0.156267	0.0244194	cis
rs11722486	OID44727	KDR	4.51109	7.39946e-06	0.00146182	0.0976514	0.021647	0.156267	0.0244194	cis
chr4_55152525_A_T	OID44727	KDR	4.51109	7.39946e-06	0.00146182	0.0976514	0.021647	0.156267	0.0244194	cis
rs2509667	OID44979	THY1	-4.51107	7.4003e-06	0.00146197	-0.130637	0.0289592	-0.156266	0.0244192	cis
rs783236	OID44511	CD300C	4.51103	7.40135e-06	0.00146217	0.11203	0.0248347	0.156265	0.0244188	cis
rs1699567	OID44511	CD300C	4.51103	7.40135e-06	0.00146217	0.11203	0.0248347	0.156265	0.0244188	cis
rs9306389	OID43784	GSTT2B	-4.51101	7.40204e-06	0.00146229	-0.561686	0.124514	-0.156265	0.0244186	cis
rs4801876	OID44245	SIGLEC6	-4.51101	7.4022e-06	0.0014623	-0.108497	0.0240516	-0.156264	0.0244186	cis
rs4635441	OID44245	SIGLEC6	-4.51101	7.4022e-06	0.0014623	-0.108497	0.0240516	-0.156264	0.0244186	cis
rs7257832	OID44245	SIGLEC6	-4.51101	7.4022e-06	0.0014623	-0.108497	0.0240516	-0.156264	0.0244186	cis
rs2403625	OID44807	NELL1	4.511	7.40248e-06	0.00146231	0.120619	0.0267388	0.156264	0.0244185	cis
rs111723669	OID44535	CGREF1	-4.511	7.40249e-06	0.00146231	-0.19282	0.0427444	-0.156264	0.0244185	cis
rs71401528	OID44535	CGREF1	-4.511	7.40249e-06	0.00146231	-0.19282	0.0427444	-0.156264	0.0244185	cis
rs13418647	OID44535	CGREF1	-4.511	7.40249e-06	0.00146231	-0.19282	0.0427444	-0.156264	0.0244185	cis
rs12991828	OID44535	CGREF1	-4.511	7.40249e-06	0.00146231	-0.19282	0.0427444	-0.156264	0.0244185	cis
rs78714351	OID43486	CD244	-4.51095	7.40412e-06	0.00146262	-0.306401	0.0679238	-0.156263	0.024418	cis
rs35224927	OID43486	CD244	-4.51095	7.40412e-06	0.00146262	-0.306401	0.0679238	-0.156263	0.024418	cis
rs16843340	OID45240	PTPRC	4.51094	7.4047e-06	0.00146272	0.113225	0.0251002	0.156262	0.0244178	cis
rs4822466	OID45104	DDT	4.51092	7.40539e-06	0.00146281	0.0945921	0.0209696	0.156261	0.0244176	cis
rs2293172	OID44682	GIMAP7	-4.51091	7.40572e-06	0.00146281	-0.180357	0.0399823	-0.156261	0.0244175	cis
rs3807378	OID44682	GIMAP7	-4.51091	7.40572e-06	0.00146281	-0.180357	0.0399823	-0.156261	0.0244175	cis
rs59943611	OID44682	GIMAP7	-4.51091	7.40572e-06	0.00146281	-0.180357	0.0399823	-0.156261	0.0244175	cis
rs11762500	OID44682	GIMAP7	-4.51091	7.40572e-06	0.00146281	-0.180357	0.0399823	-0.156261	0.0244175	cis
rs11762576	OID44682	GIMAP7	-4.51091	7.40572e-06	0.00146281	-0.180357	0.0399823	-0.156261	0.0244175	cis
rs76192229	OID44682	GIMAP7	-4.51091	7.40572e-06	0.00146281	-0.180357	0.0399823	-0.156261	0.0244175	cis
rs4725921	OID44682	GIMAP7	-4.51091	7.40572e-06	0.00146281	-0.180357	0.0399823	-0.156261	0.0244175	cis
rs374063606	OID44682	GIMAP7	-4.51091	7.40572e-06	0.00146281	-0.180357	0.0399823	-0.156261	0.0244175	cis
rs62502275	OID44682	GIMAP7	-4.51091	7.40572e-06	0.00146281	-0.180357	0.0399823	-0.156261	0.0244175	cis
rs113147454	OID44682	GIMAP7	-4.51091	7.40572e-06	0.00146281	-0.180357	0.0399823	-0.156261	0.0244175	cis
rs111721064	OID44682	GIMAP7	-4.51091	7.40572e-06	0.00146281	-0.180357	0.0399823	-0.156261	0.0244175	cis
rs34545650	OID44682	GIMAP7	-4.51091	7.40572e-06	0.00146281	-0.180357	0.0399823	-0.156261	0.0244175	cis
rs116940190	OID44132	PSCA	-4.51089	7.40628e-06	0.00146292	-2.08809	0.4629	-0.15626	0.0244173	cis
rs180734928	OID45187	MMP3	4.51085	7.40763e-06	0.00146306	0.726983	0.161163	0.156259	0.0244169	cis
rs77420769	OID45187	MMP3	4.51085	7.40763e-06	0.00146306	0.726983	0.161163	0.156259	0.0244169	cis
rs1939006	OID45187	MMP3	4.51085	7.40763e-06	0.00146306	0.726983	0.161163	0.156259	0.0244169	cis
rs75196119	OID45187	MMP3	4.51085	7.40763e-06	0.00146306	0.726983	0.161163	0.156259	0.0244169	cis
rs112863197	OID45187	MMP3	4.51085	7.40763e-06	0.00146306	0.726983	0.161163	0.156259	0.0244169	cis
rs141404276	OID45187	MMP3	4.51085	7.40763e-06	0.00146306	0.726983	0.161163	0.156259	0.0244169	cis
rs200717630	OID45187	MMP3	4.51085	7.40763e-06	0.00146306	0.726983	0.161163	0.156259	0.0244169	cis
rs11225408	OID45187	MMP3	4.51085	7.40763e-06	0.00146306	0.726983	0.161163	0.156259	0.0244169	cis
rs73596677	OID45187	MMP3	4.51085	7.40763e-06	0.00146306	0.726983	0.161163	0.156259	0.0244169	cis
rs17099492	OID45187	MMP3	4.51085	7.40763e-06	0.00146306	0.726983	0.161163	0.156259	0.0244169	cis
rs17099507	OID45187	MMP3	4.51085	7.40763e-06	0.00146306	0.726983	0.161163	0.156259	0.0244169	cis
rs17099512	OID45187	MMP3	4.51085	7.40763e-06	0.00146306	0.726983	0.161163	0.156259	0.0244169	cis
rs1940462	OID45187	MMP3	4.51085	7.40763e-06	0.00146306	0.726983	0.161163	0.156259	0.0244169	cis
rs17099545	OID45187	MMP3	4.51085	7.40763e-06	0.00146306	0.726983	0.161163	0.156259	0.0244169	cis
rs3130833	OID43804	HLA-A	4.51079	7.40966e-06	0.00146345	0.157485	0.0349129	0.156257	0.0244163	cis
rs79875287	OID43895	KLB	4.51079	7.40969e-06	0.00146345	0.407365	0.0903089	0.156257	0.0244163	cis
rs56043941	OID42114	AMN	4.51078	7.40988e-06	0.00146348	0.291054	0.0645241	0.156257	0.0244162	cis
rs6867210	OID45421	TGFBI	4.51078	7.40997e-06	0.00146349	0.0818844	0.018153	0.156257	0.0244162	cis
rs61917880	OID45444	C1S	-4.51073	7.41184e-06	0.00146385	-0.110729	0.024548	-0.156255	0.0244156	cis
rs6465012	OID44502	CCL24	-4.51065	7.41447e-06	0.00146436	-0.22801	0.0505493	-0.156252	0.0244148	cis
rs10758690	OID44083	PDCD1LG2	-4.51058	7.41667e-06	0.00146479	-0.0974789	0.0216111	-0.15625	0.0244141	cis
rs4586719	OID45195	NCAM2	-4.51053	7.41856e-06	0.00146515	-0.080751	0.0179028	-0.156248	0.0244135	cis
rs11614004	OID43552	COL2A1	4.51051	7.41939e-06	0.00146524	0.431832	0.0957391	0.156247	0.0244133	cis
rs79026126	OID42609	IL1RL2	-4.51049	7.41987e-06	0.00146524	-0.232656	0.0515811	-0.156247	0.0244131	cis
rs7280856	OID40928	CBR3	-4.51048	7.42016e-06	0.00146524	-0.190255	0.0421807	-0.156247	0.024413	cis
rs7281961	OID40928	CBR3	-4.51048	7.42016e-06	0.00146524	-0.190255	0.0421807	-0.156247	0.024413	cis
rs9631189	OID40928	CBR3	-4.51048	7.42016e-06	0.00146524	-0.190255	0.0421807	-0.156247	0.024413	cis
rs8129044	OID40928	CBR3	-4.51048	7.42016e-06	0.00146524	-0.190255	0.0421807	-0.156247	0.024413	cis
rs2212919	OID40928	CBR3	-4.51048	7.42016e-06	0.00146524	-0.190255	0.0421807	-0.156247	0.024413	cis
rs9636628	OID40928	CBR3	-4.51048	7.42016e-06	0.00146524	-0.190255	0.0421807	-0.156247	0.024413	cis
rs9636901	OID40928	CBR3	-4.51048	7.42016e-06	0.00146524	-0.190255	0.0421807	-0.156247	0.024413	cis
rs34797637	OID40928	CBR3	-4.51048	7.42016e-06	0.00146524	-0.190255	0.0421807	-0.156247	0.024413	cis
rs9980458	OID40928	CBR3	-4.51048	7.42016e-06	0.00146524	-0.190255	0.0421807	-0.156247	0.024413	cis
rs9979722	OID40928	CBR3	-4.51048	7.42016e-06	0.00146524	-0.190255	0.0421807	-0.156247	0.024413	cis
rs9979740	OID40928	CBR3	-4.51048	7.42016e-06	0.00146524	-0.190255	0.0421807	-0.156247	0.024413	cis
rs9980565	OID40928	CBR3	-4.51048	7.42016e-06	0.00146524	-0.190255	0.0421807	-0.156247	0.024413	cis
rs68167861	OID40928	CBR3	-4.51048	7.42016e-06	0.00146524	-0.190255	0.0421807	-0.156247	0.024413	cis
rs56045914	OID40928	CBR3	-4.51048	7.42016e-06	0.00146524	-0.190255	0.0421807	-0.156247	0.024413	cis
rs28810466	OID40928	CBR3	-4.51048	7.42016e-06	0.00146524	-0.190255	0.0421807	-0.156247	0.024413	cis
rs28882514	OID40928	CBR3	-4.51048	7.42016e-06	0.00146524	-0.190255	0.0421807	-0.156247	0.024413	cis
rs28859391	OID40928	CBR3	-4.51048	7.42016e-06	0.00146524	-0.190255	0.0421807	-0.156247	0.024413	cis
rs9636630	OID40928	CBR3	-4.51048	7.42016e-06	0.00146524	-0.190255	0.0421807	-0.156247	0.024413	cis
rs9984212	OID40928	CBR3	-4.51048	7.42016e-06	0.00146524	-0.190255	0.0421807	-0.156247	0.024413	cis
rs9984416	OID40928	CBR3	-4.51048	7.42016e-06	0.00146524	-0.190255	0.0421807	-0.156247	0.024413	cis
rs28880337	OID40928	CBR3	-4.51048	7.42016e-06	0.00146524	-0.190255	0.0421807	-0.156247	0.024413	cis
rs56110914	OID40928	CBR3	-4.51048	7.42016e-06	0.00146524	-0.190255	0.0421807	-0.156247	0.024413	cis
rs56029906	OID40928	CBR3	-4.51048	7.42016e-06	0.00146524	-0.190255	0.0421807	-0.156247	0.024413	cis
rs376420522	OID40928	CBR3	-4.51048	7.42016e-06	0.00146524	-0.190255	0.0421807	-0.156247	0.024413	cis
rs1995612	OID44340	TNFRSF11A	4.51048	7.42033e-06	0.00146527	0.13546	0.0300323	0.156246	0.024413	cis
rs190109381	OID44512	CD33	4.51047	7.42064e-06	0.00146532	0.694488	0.153973	0.156246	0.0244129	cis
rs7908085	OID44179	RET	-4.51043	7.42205e-06	0.00146559	-0.0827371	0.0183435	-0.156245	0.0244124	cis
rs112835622	OID42572	HPGDS	-4.51039	7.42344e-06	0.00146577	-0.223969	0.0496562	-0.156243	0.024412	cis
rs28812208	OID42572	HPGDS	-4.51039	7.42344e-06	0.00146577	-0.223969	0.0496562	-0.156243	0.024412	cis
rs28806476	OID42572	HPGDS	-4.51039	7.42344e-06	0.00146577	-0.223969	0.0496562	-0.156243	0.024412	cis
rs147960478	OID42572	HPGDS	-4.51039	7.42344e-06	0.00146577	-0.223969	0.0496562	-0.156243	0.024412	cis
rs10050078	OID42572	HPGDS	-4.51039	7.42344e-06	0.00146577	-0.223969	0.0496562	-0.156243	0.024412	cis
rs28521014	OID42572	HPGDS	-4.51039	7.42344e-06	0.00146577	-0.223969	0.0496562	-0.156243	0.024412	cis
rs28568937	OID42572	HPGDS	-4.51039	7.42344e-06	0.00146577	-0.223969	0.0496562	-0.156243	0.024412	cis
rs79590448	OID42572	HPGDS	-4.51039	7.42344e-06	0.00146577	-0.223969	0.0496562	-0.156243	0.024412	cis
rs28851318	OID42572	HPGDS	-4.51039	7.42344e-06	0.00146577	-0.223969	0.0496562	-0.156243	0.024412	cis
rs112346408	OID42572	HPGDS	-4.51039	7.42344e-06	0.00146577	-0.223969	0.0496562	-0.156243	0.024412	cis
rs28650373	OID42572	HPGDS	-4.51039	7.42344e-06	0.00146577	-0.223969	0.0496562	-0.156243	0.024412	cis
rs72651808	OID43839	IGSF21	-4.51039	7.42348e-06	0.00146577	-0.741394	0.164375	-0.156243	0.024412	cis
rs1840429	OID43810	HNMT	-4.51036	7.42419e-06	0.0014659	-0.181	0.0401297	-0.156243	0.0244118	cis
chr6_31569519_G_C	OID43805	HLA-DRA	4.51035	7.42458e-06	0.00146597	0.486075	0.107769	0.156242	0.0244117	cis
rs4786516	OID45429	VASN	4.51026	7.4279e-06	0.00146658	0.0922871	0.0204616	0.156239	0.0244106	cis
rs2786758	OID45109	DPT	4.51026	7.42791e-06	0.00146658	0.127793	0.0283339	0.156239	0.0244106	cis
rs552859	OID45109	DPT	-4.51026	7.42791e-06	0.00146658	-0.127793	0.0283339	-0.156239	0.0244106	cis
rs12739280	OID45109	DPT	-4.51026	7.42791e-06	0.00146658	-0.127793	0.0283339	-0.156239	0.0244106	cis
rs10489362	OID45109	DPT	-4.51026	7.42791e-06	0.00146658	-0.127793	0.0283339	-0.156239	0.0244106	cis
rs75196490	OID40778	AKAP13	4.51024	7.4285e-06	0.00146669	0.457935	0.101532	0.156238	0.0244104	cis
rs9264798	OID42553	HCG22	-4.51019	7.43023e-06	0.00146701	-0.832157	0.184506	-0.156237	0.0244099	cis
rs9264801	OID42553	HCG22	-4.51019	7.43023e-06	0.00146701	-0.832157	0.184506	-0.156237	0.0244099	cis
rs9264802	OID42553	HCG22	-4.51019	7.43023e-06	0.00146701	-0.832157	0.184506	-0.156237	0.0244099	cis
rs72845400	OID42254	CDK11A	4.51013	7.43235e-06	0.00146739	0.565294	0.125339	0.156235	0.0244092	cis
rs72845402	OID42254	CDK11A	4.51013	7.43235e-06	0.00146739	0.565294	0.125339	0.156235	0.0244092	cis
rs59660650	OID42254	CDK11A	4.51013	7.43235e-06	0.00146739	0.565294	0.125339	0.156235	0.0244092	cis
rs72848508	OID42254	CDK11A	4.51013	7.43235e-06	0.00146739	0.565294	0.125339	0.156235	0.0244092	cis
chr7_80584071_T_TG	OID42240	CD36	-4.51012	7.43242e-06	0.00146739	-0.138015	0.0306011	-0.156235	0.0244092	cis
rs6467258	OID42240	CD36	-4.51012	7.43242e-06	0.00146739	-0.138015	0.0306011	-0.156235	0.0244092	cis
rs56166046	OID42438	FAM114A1	-4.5101	7.43315e-06	0.00146751	-0.122702	0.027206	-0.156234	0.024409	cis
rs67360043	OID42438	FAM114A1	-4.5101	7.43315e-06	0.00146751	-0.122702	0.027206	-0.156234	0.024409	cis
rs7796914	OID44862	PON3	-4.51008	7.43396e-06	0.00146767	-0.0672411	0.0149091	-0.156233	0.0244088	cis
rs12646745	OID45102	CYTL1	4.51006	7.43444e-06	0.00146774	0.14116	0.0312989	0.156233	0.0244086	cis
rs3129967	OID45446	C4B	4.51006	7.43445e-06	0.00146774	0.178035	0.039475	0.156233	0.0244086	cis
rs3129968	OID45446	C4B	4.51006	7.43445e-06	0.00146774	0.178035	0.039475	0.156233	0.0244086	cis
rs3760709	OID43162	TBC1D17	-4.51006	7.43466e-06	0.00146776	-0.109369	0.02425	-0.156232	0.0244085	cis
chr19_49868390_AT_A	OID43162	TBC1D17	-4.51006	7.43466e-06	0.00146776	-0.109369	0.02425	-0.156232	0.0244085	cis
rs3823030	OID42606	IL17F	-4.51002	7.43607e-06	0.00146802	-0.281062	0.0623194	-0.156231	0.0244081	cis
rs6923338	OID42606	IL17F	-4.51002	7.43607e-06	0.00146802	-0.281062	0.0623194	-0.156231	0.0244081	cis
rs113422253	OID43531	CLEC10A	-4.51001	7.43635e-06	0.00146807	-0.147029	0.0326006	-0.156231	0.024408	cis
rs144927246	OID45246	RELT	-4.50998	7.43731e-06	0.00146825	-0.263655	0.0584604	-0.15623	0.0244077	cis
rs148882737	OID45289	TREH	4.50995	7.4383e-06	0.00146844	0.635946	0.14101	0.156229	0.0244074	cis
rs4377127	OID43579	CTSH	4.50994	7.43875e-06	0.00146849	0.418163	0.0927204	0.156228	0.0244073	cis
rs12438168	OID43579	CTSH	4.50994	7.43875e-06	0.00146849	0.418163	0.0927204	0.156228	0.0244073	cis
rs4569228	OID43579	CTSH	4.50994	7.43875e-06	0.00146849	0.418163	0.0927204	0.156228	0.0244073	cis
rs11072704	OID43579	CTSH	4.50994	7.43875e-06	0.00146849	0.418163	0.0927204	0.156228	0.0244073	cis
rs77332639	OID44246	SIGLEC8	4.50994	7.4388e-06	0.00146849	0.244757	0.0542706	0.156228	0.0244073	cis
rs2069984	OID45492	SERPINA5	-4.50988	7.44067e-06	0.00146883	-0.230838	0.0511849	-0.156226	0.0244067	cis
rs2069987	OID45492	SERPINA5	-4.50988	7.44067e-06	0.00146883	-0.230838	0.0511849	-0.156226	0.0244067	cis
rs60428566	OID45492	SERPINA5	-4.50988	7.44067e-06	0.00146883	-0.230838	0.0511849	-0.156226	0.0244067	cis
rs57199178	OID45492	SERPINA5	-4.50988	7.44067e-06	0.00146883	-0.230838	0.0511849	-0.156226	0.0244067	cis
rs1431636	OID44156	PXDNL	-4.50987	7.44095e-06	0.00146887	-0.188498	0.0417967	-0.156226	0.0244066	cis
rs139899818	OID44615	ECHDC3	4.50987	7.44102e-06	0.00146888	1.02643	0.227595	0.156226	0.0244066	cis
rs5751950	OID45272	SUSD2	-4.50986	7.4415e-06	0.00146893	-0.0892338	0.0197864	-0.156226	0.0244064	cis
rs11849606	OID43677	ENTPD5	-4.50986	7.44152e-06	0.00146893	-0.0644789	0.0142973	-0.156226	0.0244064	cis
rs8016012	OID43677	ENTPD5	-4.50986	7.44152e-06	0.00146893	-0.0644789	0.0142973	-0.156226	0.0244064	cis
rs62005565	OID43677	ENTPD5	-4.50986	7.44152e-06	0.00146893	-0.0644789	0.0142973	-0.156226	0.0244064	cis
rs9944075	OID43677	ENTPD5	-4.50986	7.44152e-06	0.00146893	-0.0644789	0.0142973	-0.156226	0.0244064	cis
rs11159039	OID43677	ENTPD5	-4.50986	7.44152e-06	0.00146893	-0.0644789	0.0142973	-0.156226	0.0244064	cis
rs881565	OID45259	SIRPA	-4.5098	7.44348e-06	0.0014693	-0.133743	0.0296561	-0.156224	0.0244058	cis
rs2577346	OID43746	GFRA1	-4.50979	7.44394e-06	0.00146939	-0.110186	0.0244326	-0.156223	0.0244057	cis
rs936809	OID44941	SMPDL3A	-4.50965	7.44872e-06	0.00147032	-0.197443	0.0437823	-0.156218	0.0244042	cis
rs11583944	OID43320	ACP6	4.50964	7.44908e-06	0.00147037	0.162847	0.0361109	0.156218	0.0244041	cis
rs11582445	OID43320	ACP6	4.50964	7.44908e-06	0.00147037	0.162847	0.0361109	0.156218	0.0244041	cis
rs1015235	OID43320	ACP6	4.50964	7.44908e-06	0.00147037	0.162847	0.0361109	0.156218	0.0244041	cis
rs28555168	OID43480	CD160	-4.50957	7.45144e-06	0.00147083	-0.138819	0.0307831	-0.156216	0.0244034	cis
rs12235148	OID45361	FCN2	-4.50952	7.4531e-06	0.00147114	-0.142642	0.0316312	-0.156214	0.0244028	cis
rs555484815	OID44252	SLAMF7	-4.5095	7.45372e-06	0.00147119	-0.4825	0.106996	-0.156213	0.0244027	cis
rs78346004	OID44393	VMO1	4.5095	7.45392e-06	0.00147119	1.09673	0.243205	0.156213	0.0244026	cis
rs75768586	OID44393	VMO1	4.5095	7.45392e-06	0.00147119	1.09673	0.243205	0.156213	0.0244026	cis
rs112957055	OID44393	VMO1	4.5095	7.45392e-06	0.00147119	1.09673	0.243205	0.156213	0.0244026	cis
rs73337570	OID44393	VMO1	4.5095	7.45392e-06	0.00147119	1.09673	0.243205	0.156213	0.0244026	cis
rs57218798	OID44393	VMO1	4.5095	7.45392e-06	0.00147119	1.09673	0.243205	0.156213	0.0244026	cis
rs57180581	OID44393	VMO1	4.5095	7.45392e-06	0.00147119	1.09673	0.243205	0.156213	0.0244026	cis
rs73337585	OID44393	VMO1	4.5095	7.45392e-06	0.00147119	1.09673	0.243205	0.156213	0.0244026	cis
rs4993593	OID44393	VMO1	4.5095	7.45392e-06	0.00147119	1.09673	0.243205	0.156213	0.0244026	cis
rs80245830	OID44393	VMO1	4.5095	7.45392e-06	0.00147119	1.09673	0.243205	0.156213	0.0244026	cis
rs141185272	OID44393	VMO1	4.5095	7.45392e-06	0.00147119	1.09673	0.243205	0.156213	0.0244026	cis
rs113650089	OID44393	VMO1	4.5095	7.45392e-06	0.00147119	1.09673	0.243205	0.156213	0.0244026	cis
rs143429996	OID44393	VMO1	4.5095	7.45392e-06	0.00147119	1.09673	0.243205	0.156213	0.0244026	cis
chr7_101074061_C_CG	OID45223	PILRA	4.50946	7.45512e-06	0.00147141	0.150879	0.0334584	0.156212	0.0244022	cis
rs13225064	OID45223	PILRA	4.50946	7.45512e-06	0.00147141	0.150879	0.0334584	0.156212	0.0244022	cis
rs118186746	OID43374	APIP	-4.50945	7.45564e-06	0.00147151	-0.519112	0.115117	-0.156212	0.0244021	cis
rs519922	OID45387	NCAM1	4.50943	7.45617e-06	0.0014716	0.0868194	0.0192529	0.156211	0.0244019	cis
rs16966775	OID44863	PPCDC	-4.50935	7.459e-06	0.00147214	-0.13801	0.0306054	-0.156208	0.024401	cis
rs7177045	OID44863	PPCDC	-4.50935	7.459e-06	0.00147214	-0.13801	0.0306054	-0.156208	0.024401	cis
rs184253880	OID43895	KLB	4.50932	7.46006e-06	0.00147234	0.461978	0.10245	0.156207	0.0244007	cis
rs17597688	OID44215	SCN4B	4.5093	7.46052e-06	0.00147243	0.197516	0.0438019	0.156207	0.0244006	cis
rs6146484	OID43832	IFI30	4.5093	7.4606e-06	0.00147243	0.137955	0.0305934	0.156207	0.0244005	cis
rs7517862	OID42448	FCGR2B	4.5093	7.46067e-06	0.00147244	0.265045	0.0587773	0.156207	0.0244005	cis
rs17510915	OID45160	IL7R	4.50928	7.46119e-06	0.00147253	0.213689	0.0473887	0.156206	0.0244004	cis
rs12191285	OID43966	MDGA1	4.50926	7.46192e-06	0.00147264	0.160107	0.0355063	0.156205	0.0244001	cis
rs7748388	OID43966	MDGA1	4.50926	7.46192e-06	0.00147264	0.160107	0.0355063	0.156205	0.0244001	cis
rs7748104	OID43966	MDGA1	4.50926	7.46192e-06	0.00147264	0.160107	0.0355063	0.156205	0.0244001	cis
rs10947686	OID43966	MDGA1	4.50926	7.46192e-06	0.00147264	0.160107	0.0355063	0.156205	0.0244001	cis
rs9264944	OID42553	HCG22	-4.50922	7.4633e-06	0.00147291	-0.639838	0.141896	-0.156204	0.0243997	cis
rs630031	OID44825	OLFM4	-4.50919	7.46428e-06	0.00147305	-0.52845	0.117194	-0.156203	0.0243994	cis
rs458246	OID44825	OLFM4	-4.50919	7.46428e-06	0.00147305	-0.52845	0.117194	-0.156203	0.0243994	cis
rs460736	OID44825	OLFM4	-4.50919	7.46428e-06	0.00147305	-0.52845	0.117194	-0.156203	0.0243994	cis
rs56822324	OID44825	OLFM4	4.50919	7.46428e-06	0.00147305	0.52845	0.117194	0.156203	0.0243994	cis
rs67789346	OID44825	OLFM4	4.50919	7.46428e-06	0.00147305	0.52845	0.117194	0.156203	0.0243994	cis
rs235778	OID44825	OLFM4	-4.50919	7.46428e-06	0.00147305	-0.52845	0.117194	-0.156203	0.0243994	cis
rs17041417	OID45269	STAB2	4.50918	7.46486e-06	0.00147315	0.098001	0.0217337	0.156203	0.0243992	cis
rs10202332	OID44401	VSNL1	4.50916	7.46552e-06	0.00147327	0.117144	0.0259791	0.156202	0.024399	cis
rs1125065	OID42496	GASK1A	4.50914	7.46594e-06	0.00147327	0.370603	0.0821892	0.156201	0.0243989	cis
rs34507304	OID42496	GASK1A	4.50914	7.46594e-06	0.00147327	0.370603	0.0821892	0.156201	0.0243989	cis
rs12635437	OID42496	GASK1A	4.50914	7.46594e-06	0.00147327	0.370603	0.0821892	0.156201	0.0243989	cis
rs73083242	OID42496	GASK1A	4.50914	7.46594e-06	0.00147327	0.370603	0.0821892	0.156201	0.0243989	cis
chr3_43136533_T_TG	OID42496	GASK1A	4.50914	7.46594e-06	0.00147327	0.370603	0.0821892	0.156201	0.0243989	cis
chr3_43136730_C_CT	OID42496	GASK1A	4.50914	7.46594e-06	0.00147327	0.370603	0.0821892	0.156201	0.0243989	cis
rs56683968	OID42496	GASK1A	4.50914	7.46594e-06	0.00147327	0.370603	0.0821892	0.156201	0.0243989	cis
rs12629457	OID42496	GASK1A	4.50914	7.46594e-06	0.00147327	0.370603	0.0821892	0.156201	0.0243989	cis
rs56021535	OID42496	GASK1A	4.50914	7.46594e-06	0.00147327	0.370603	0.0821892	0.156201	0.0243989	cis
rs73084642	OID42496	GASK1A	4.50914	7.46594e-06	0.00147327	0.370603	0.0821892	0.156201	0.0243989	cis
rs7133148	OID45269	STAB2	-4.50914	7.46615e-06	0.00147331	-0.0794056	0.0176099	-0.156201	0.0243988	cis
rs640345	OID43704	FCAR	-4.50913	7.46636e-06	0.00147334	-0.136408	0.0302515	-0.156201	0.0243988	cis
rs140883288	OID45339	CPN2	4.50912	7.46666e-06	0.00147334	0.0826104	0.0183207	0.156201	0.0243987	cis
rs143135631	OID45339	CPN2	4.50912	7.46666e-06	0.00147334	0.0826104	0.0183207	0.156201	0.0243987	cis
rs140279462	OID45339	CPN2	4.50912	7.46666e-06	0.00147334	0.0826104	0.0183207	0.156201	0.0243987	cis
rs145375083	OID45339	CPN2	4.50912	7.46666e-06	0.00147334	0.0826104	0.0183207	0.156201	0.0243987	cis
rs138271257	OID45339	CPN2	4.50912	7.46666e-06	0.00147334	0.0826104	0.0183207	0.156201	0.0243987	cis
rs149202800	OID45339	CPN2	4.50912	7.46666e-06	0.00147334	0.0826104	0.0183207	0.156201	0.0243987	cis
rs147448824	OID45339	CPN2	4.50912	7.46666e-06	0.00147334	0.0826104	0.0183207	0.156201	0.0243987	cis
rs145119384	OID44257	SLITRK6	-4.50911	7.46704e-06	0.00147339	-0.248338	0.0550747	-0.1562	0.0243986	cis
rs546109854	OID44257	SLITRK6	-4.50911	7.46704e-06	0.00147339	-0.248338	0.0550747	-0.1562	0.0243986	cis
rs59054307	OID43479	CD101	-4.50907	7.46853e-06	0.00147364	-0.127526	0.0282822	-0.156199	0.0243981	cis
rs998532	OID43479	CD101	-4.50907	7.46853e-06	0.00147364	-0.127526	0.0282822	-0.156199	0.0243981	cis
rs1289673	OID43479	CD101	-4.50907	7.46853e-06	0.00147364	-0.127526	0.0282822	-0.156199	0.0243981	cis
rs1289671	OID43479	CD101	-4.50907	7.46853e-06	0.00147364	-0.127526	0.0282822	-0.156199	0.0243981	cis
rs5777297	OID43479	CD101	-4.50907	7.46853e-06	0.00147364	-0.127526	0.0282822	-0.156199	0.0243981	cis
rs2997330	OID43479	CD101	-4.50907	7.46853e-06	0.00147364	-0.127526	0.0282822	-0.156199	0.0243981	cis
rs143676844	OID44582	CTSS	4.50901	7.47068e-06	0.00147373	0.10116	0.0224351	0.156197	0.0243974	cis
rs11205367	OID44582	CTSS	4.50901	7.47068e-06	0.00147373	0.10116	0.0224351	0.156197	0.0243974	cis
rs11588221	OID44582	CTSS	4.50901	7.47068e-06	0.00147373	0.10116	0.0224351	0.156197	0.0243974	cis
rs114537627	OID44582	CTSS	4.50901	7.47068e-06	0.00147373	0.10116	0.0224351	0.156197	0.0243974	cis
rs72696873	OID44582	CTSS	4.50901	7.47068e-06	0.00147373	0.10116	0.0224351	0.156197	0.0243974	cis
rs4265470	OID44582	CTSS	4.50901	7.47068e-06	0.00147373	0.10116	0.0224351	0.156197	0.0243974	cis
rs12144958	OID44582	CTSS	4.50901	7.47068e-06	0.00147373	0.10116	0.0224351	0.156197	0.0243974	cis
rs11205374	OID44582	CTSS	4.50901	7.47068e-06	0.00147373	0.10116	0.0224351	0.156197	0.0243974	cis
chr1_150439869_G_GT	OID44582	CTSS	4.50901	7.47068e-06	0.00147373	0.10116	0.0224351	0.156197	0.0243974	cis
rs12119320	OID44582	CTSS	4.50901	7.47068e-06	0.00147373	0.10116	0.0224351	0.156197	0.0243974	cis
rs11580764	OID44582	CTSS	4.50901	7.47068e-06	0.00147373	0.10116	0.0224351	0.156197	0.0243974	cis
rs11577751	OID44582	CTSS	4.50901	7.47068e-06	0.00147373	0.10116	0.0224351	0.156197	0.0243974	cis
rs11205377	OID44582	CTSS	4.50901	7.47068e-06	0.00147373	0.10116	0.0224351	0.156197	0.0243974	cis
rs113970757	OID44582	CTSS	4.50901	7.47068e-06	0.00147373	0.10116	0.0224351	0.156197	0.0243974	cis
rs72696901	OID44582	CTSS	4.50901	7.47068e-06	0.00147373	0.10116	0.0224351	0.156197	0.0243974	cis
rs72698822	OID44582	CTSS	4.50901	7.47068e-06	0.00147373	0.10116	0.0224351	0.156197	0.0243974	cis
rs72698842	OID44582	CTSS	4.50901	7.47068e-06	0.00147373	0.10116	0.0224351	0.156197	0.0243974	cis
rs12134682	OID44582	CTSS	4.50901	7.47068e-06	0.00147373	0.10116	0.0224351	0.156197	0.0243974	cis
rs12142874	OID44582	CTSS	4.50901	7.47068e-06	0.00147373	0.10116	0.0224351	0.156197	0.0243974	cis
rs12138453	OID44582	CTSS	4.50901	7.47068e-06	0.00147373	0.10116	0.0224351	0.156197	0.0243974	cis
rs112103825	OID44582	CTSS	4.50901	7.47068e-06	0.00147373	0.10116	0.0224351	0.156197	0.0243974	cis
rs142968010	OID44582	CTSS	4.50901	7.47068e-06	0.00147373	0.10116	0.0224351	0.156197	0.0243974	cis
rs144993416	OID44582	CTSS	4.50901	7.47068e-06	0.00147373	0.10116	0.0224351	0.156197	0.0243974	cis
rs138762690	OID44582	CTSS	4.50901	7.47068e-06	0.00147373	0.10116	0.0224351	0.156197	0.0243974	cis
rs11205386	OID44582	CTSS	4.50901	7.47068e-06	0.00147373	0.10116	0.0224351	0.156197	0.0243974	cis
rs12129037	OID44582	CTSS	4.50901	7.47068e-06	0.00147373	0.10116	0.0224351	0.156197	0.0243974	cis
rs66464034	OID44582	CTSS	4.50901	7.47068e-06	0.00147373	0.10116	0.0224351	0.156197	0.0243974	cis
rs12132918	OID44582	CTSS	4.50901	7.47068e-06	0.00147373	0.10116	0.0224351	0.156197	0.0243974	cis
rs147537877	OID44582	CTSS	4.50901	7.47068e-06	0.00147373	0.10116	0.0224351	0.156197	0.0243974	cis
rs140044826	OID44582	CTSS	4.50901	7.47068e-06	0.00147373	0.10116	0.0224351	0.156197	0.0243974	cis
rs149768933	OID44582	CTSS	4.50901	7.47068e-06	0.00147373	0.10116	0.0224351	0.156197	0.0243974	cis
rs66866430	OID44582	CTSS	4.50901	7.47068e-06	0.00147373	0.10116	0.0224351	0.156197	0.0243974	cis
rs114673162	OID44582	CTSS	4.50901	7.47068e-06	0.00147373	0.10116	0.0224351	0.156197	0.0243974	cis
rs72700806	OID44582	CTSS	4.50901	7.47068e-06	0.00147373	0.10116	0.0224351	0.156197	0.0243974	cis
rs72700810	OID44582	CTSS	4.50901	7.47068e-06	0.00147373	0.10116	0.0224351	0.156197	0.0243974	cis
rs57542866	OID42388	DTX3L	-4.50901	7.47071e-06	0.00147373	-0.187391	0.0415592	-0.156197	0.0243974	cis
rs6792726	OID42388	DTX3L	-4.50901	7.47071e-06	0.00147373	-0.187391	0.0415592	-0.156197	0.0243974	cis
rs4677957	OID42388	DTX3L	-4.50901	7.47071e-06	0.00147373	-0.187391	0.0415592	-0.156197	0.0243974	cis
rs9851180	OID42388	DTX3L	-4.50901	7.47071e-06	0.00147373	-0.187391	0.0415592	-0.156197	0.0243974	cis
rs7961468	OID44444	ADGRD1	4.50899	7.47143e-06	0.00147384	0.195584	0.0433764	0.156196	0.0243972	cis
rs11061279	OID44444	ADGRD1	4.50899	7.47143e-06	0.00147384	0.195584	0.0433764	0.156196	0.0243972	cis
rs11061281	OID44444	ADGRD1	4.50899	7.47143e-06	0.00147384	0.195584	0.0433764	0.156196	0.0243972	cis
rs4629680	OID43966	MDGA1	-4.50897	7.47203e-06	0.00147395	-0.15513	0.0344048	-0.156195	0.024397	cis
rs10772759	OID43535	CLEC4C	4.50893	7.47322e-06	0.00147407	0.150431	0.0333629	0.156194	0.0243967	cis
rs10845940	OID43535	CLEC4C	4.50893	7.47322e-06	0.00147407	0.150431	0.0333629	0.156194	0.0243967	cis
rs58352100	OID43831	IDUA	-4.50892	7.47359e-06	0.00147407	-0.17033	0.0377762	-0.156194	0.0243965	cis
rs1078139	OID43831	IDUA	-4.50892	7.47359e-06	0.00147407	-0.17033	0.0377762	-0.156194	0.0243965	cis
rs2878442	OID43831	IDUA	-4.50892	7.47359e-06	0.00147407	-0.17033	0.0377762	-0.156194	0.0243965	cis
rs2127168	OID43831	IDUA	-4.50892	7.47359e-06	0.00147407	-0.17033	0.0377762	-0.156194	0.0243965	cis
rs2732529	OID43374	APIP	-4.50892	7.47364e-06	0.00147407	-0.199812	0.0443147	-0.156194	0.0243965	cis
rs471450	OID43374	APIP	-4.50892	7.47364e-06	0.00147407	-0.199812	0.0443147	-0.156194	0.0243965	cis
rs2732526	OID43374	APIP	-4.50892	7.47364e-06	0.00147407	-0.199812	0.0443147	-0.156194	0.0243965	cis
rs2785168	OID43374	APIP	-4.50892	7.47364e-06	0.00147407	-0.199812	0.0443147	-0.156194	0.0243965	cis
rs2785167	OID43374	APIP	-4.50892	7.47364e-06	0.00147407	-0.199812	0.0443147	-0.156194	0.0243965	cis
rs496623	OID43374	APIP	-4.50892	7.47364e-06	0.00147407	-0.199812	0.0443147	-0.156194	0.0243965	cis
rs2785166	OID43374	APIP	-4.50892	7.47364e-06	0.00147407	-0.199812	0.0443147	-0.156194	0.0243965	cis
rs2553802	OID43374	APIP	-4.50892	7.47364e-06	0.00147407	-0.199812	0.0443147	-0.156194	0.0243965	cis
rs603820	OID43374	APIP	-4.50892	7.47364e-06	0.00147407	-0.199812	0.0443147	-0.156194	0.0243965	cis
rs2433162	OID43374	APIP	-4.50892	7.47364e-06	0.00147407	-0.199812	0.0443147	-0.156194	0.0243965	cis
rs2433161	OID43374	APIP	-4.50892	7.47364e-06	0.00147407	-0.199812	0.0443147	-0.156194	0.0243965	cis
rs2467603	OID43374	APIP	-4.50892	7.47364e-06	0.00147407	-0.199812	0.0443147	-0.156194	0.0243965	cis
rs2553801	OID43374	APIP	-4.50892	7.47364e-06	0.00147407	-0.199812	0.0443147	-0.156194	0.0243965	cis
rs2785163	OID43374	APIP	-4.50892	7.47364e-06	0.00147407	-0.199812	0.0443147	-0.156194	0.0243965	cis
rs2553800	OID43374	APIP	-4.50892	7.47364e-06	0.00147407	-0.199812	0.0443147	-0.156194	0.0243965	cis
rs7479679	OID43374	APIP	-4.50892	7.47364e-06	0.00147407	-0.199812	0.0443147	-0.156194	0.0243965	cis
rs663993	OID43374	APIP	-4.50892	7.47364e-06	0.00147407	-0.199812	0.0443147	-0.156194	0.0243965	cis
rs35769675	OID44567	CRELD1	-4.5088	7.47781e-06	0.00147489	-0.0942869	0.0209117	-0.15619	0.0243952	cis
rs758982161	OID43559	COX5B	-4.50878	7.47834e-06	0.00147498	-1.0355	0.229664	-0.156189	0.0243951	cis
rs62473843	OID44502	CCL24	4.50878	7.4786e-06	0.00147498	0.258983	0.0574397	0.156189	0.024395	cis
rs62473844	OID44502	CCL24	4.50878	7.4786e-06	0.00147498	0.258983	0.0574397	0.156189	0.024395	cis
rs62473845	OID44502	CCL24	4.50878	7.4786e-06	0.00147498	0.258983	0.0574397	0.156189	0.024395	cis
rs62473847	OID44502	CCL24	4.50878	7.4786e-06	0.00147498	0.258983	0.0574397	0.156189	0.024395	cis
rs75132826	OID44502	CCL24	4.50878	7.4786e-06	0.00147498	0.258983	0.0574397	0.156189	0.024395	cis
rs17147191	OID44502	CCL24	4.50878	7.4786e-06	0.00147498	0.258983	0.0574397	0.156189	0.024395	cis
rs9368777	OID43978	MLN	4.50874	7.48e-06	0.00147523	0.368666	0.0817671	0.156188	0.0243946	cis
rs35483019	OID43978	MLN	4.50874	7.48e-06	0.00147523	0.368666	0.0817671	0.156188	0.0243946	cis
rs57512828	OID43978	MLN	4.50874	7.48e-06	0.00147523	0.368666	0.0817671	0.156188	0.0243946	cis
rs9327743	OID45421	TGFBI	-4.50873	7.48006e-06	0.00147523	-0.0809664	0.0179577	-0.156188	0.0243946	cis
rs7289655	OID45104	DDT	4.50869	7.48172e-06	0.00147555	0.0950963	0.0210918	0.156186	0.024394	cis
rs12427027	OID45162	INHBC	-4.50868	7.48184e-06	0.00147556	-0.156856	0.0347898	-0.156186	0.024394	cis
rs11172212	OID45162	INHBC	-4.50868	7.48184e-06	0.00147556	-0.156856	0.0347898	-0.156186	0.024394	cis
rs6486618	OID44444	ADGRD1	-4.50865	7.48285e-06	0.00147575	-0.201054	0.044593	-0.156185	0.0243937	cis
rs138370003	OID43796	HDGF	-4.50864	7.48337e-06	0.00147585	-0.659112	0.146189	-0.156184	0.0243935	cis
rs9612616	OID43750	GGT5	-4.50863	7.48369e-06	0.0014759	-0.0905975	0.0200942	-0.156184	0.0243934	cis
rs1704380	OID41432	LTK	-4.50856	7.48603e-06	0.00147635	-0.173103	0.0383942	-0.156182	0.0243927	cis
rs10184157	OID41430	LRRTM4	-4.50856	7.48621e-06	0.00147636	-0.174366	0.0386744	-0.156182	0.0243927	cis
rs4358151	OID41430	LRRTM4	-4.50856	7.48621e-06	0.00147636	-0.174366	0.0386744	-0.156182	0.0243927	cis
rs12616237	OID41430	LRRTM4	-4.50856	7.48621e-06	0.00147636	-0.174366	0.0386744	-0.156182	0.0243927	cis
rs2535336	OID43511	CDSN	4.50855	7.48636e-06	0.00147636	0.132578	0.0294058	0.156181	0.0243926	cis
rs2535326	OID43511	CDSN	4.50855	7.48636e-06	0.00147636	0.132578	0.0294058	0.156181	0.0243926	cis
rs2517573	OID43511	CDSN	4.50855	7.48636e-06	0.00147636	0.132578	0.0294058	0.156181	0.0243926	cis
rs1264334	OID43511	CDSN	4.50855	7.48636e-06	0.00147636	0.132578	0.0294058	0.156181	0.0243926	cis
rs964757377	OID43720	FLRT2	4.50855	7.48643e-06	0.00147636	0.444658	0.0986255	0.156181	0.0243926	cis
rs13374764	OID43920	LEFTY2	-4.50851	7.48766e-06	0.0014766	-0.138903	0.0308091	-0.15618	0.0243922	cis
rs12929292	OID43630	DPEP1	-4.50838	7.49219e-06	0.00147748	-0.128268	0.0284509	-0.156176	0.0243908	cis
rs36208754	OID45356	F7	-4.50837	7.49272e-06	0.00147757	-0.104756	0.0232359	-0.156175	0.0243907	cis
rs1745939	OID45356	F7	4.50837	7.49272e-06	0.00147757	0.104756	0.0232359	0.156175	0.0243907	cis
rs10656866	OID45107	DLK1	4.50829	7.49518e-06	0.00147802	0.175976	0.0390338	0.156173	0.0243899	cis
rs6036461	OID45345	CST3	4.50828	7.49568e-06	0.00147802	0.10444	0.0231662	0.156172	0.0243898	cis
rs28157	OID45208	PAM	4.50826	7.49637e-06	0.00147802	0.0788488	0.0174899	0.156172	0.0243896	cis
rs1610957	OID45208	PAM	4.50826	7.49637e-06	0.00147802	0.0788488	0.0174899	0.156172	0.0243896	cis
rs26232	OID45208	PAM	4.50826	7.49637e-06	0.00147802	0.0788488	0.0174899	0.156172	0.0243896	cis
rs26233	OID45208	PAM	4.50826	7.49637e-06	0.00147802	0.0788488	0.0174899	0.156172	0.0243896	cis
rs26234	OID45208	PAM	4.50826	7.49637e-06	0.00147802	0.0788488	0.0174899	0.156172	0.0243896	cis
rs39984	OID45208	PAM	4.50826	7.49637e-06	0.00147802	0.0788488	0.0174899	0.156172	0.0243896	cis
rs2569018	OID45208	PAM	4.50826	7.49637e-06	0.00147802	0.0788488	0.0174899	0.156172	0.0243896	cis
rs2561482	OID45208	PAM	4.50826	7.49637e-06	0.00147802	0.0788488	0.0174899	0.156172	0.0243896	cis
rs434830	OID45208	PAM	4.50826	7.49637e-06	0.00147802	0.0788488	0.0174899	0.156172	0.0243896	cis
rs434816	OID45208	PAM	4.50826	7.49637e-06	0.00147802	0.0788488	0.0174899	0.156172	0.0243896	cis
rs376286	OID45208	PAM	4.50826	7.49637e-06	0.00147802	0.0788488	0.0174899	0.156172	0.0243896	cis
rs375637	OID45208	PAM	4.50826	7.49637e-06	0.00147802	0.0788488	0.0174899	0.156172	0.0243896	cis
rs434294	OID45208	PAM	4.50826	7.49637e-06	0.00147802	0.0788488	0.0174899	0.156172	0.0243896	cis
rs2288788	OID45208	PAM	4.50826	7.49637e-06	0.00147802	0.0788488	0.0174899	0.156172	0.0243896	cis
rs2288787	OID45208	PAM	4.50826	7.49637e-06	0.00147802	0.0788488	0.0174899	0.156172	0.0243896	cis
rs2288786	OID45208	PAM	4.50826	7.49637e-06	0.00147802	0.0788488	0.0174899	0.156172	0.0243896	cis
rs568999	OID45208	PAM	4.50826	7.49637e-06	0.00147802	0.0788488	0.0174899	0.156172	0.0243896	cis
rs411648	OID45208	PAM	4.50826	7.49637e-06	0.00147802	0.0788488	0.0174899	0.156172	0.0243896	cis
rs2569016	OID45208	PAM	4.50826	7.49637e-06	0.00147802	0.0788488	0.0174899	0.156172	0.0243896	cis
rs377192	OID45208	PAM	4.50826	7.49637e-06	0.00147802	0.0788488	0.0174899	0.156172	0.0243896	cis
rs403214	OID45208	PAM	4.50826	7.49637e-06	0.00147802	0.0788488	0.0174899	0.156172	0.0243896	cis
chr5_103269451_T_TA	OID45208	PAM	4.50826	7.49637e-06	0.00147802	0.0788488	0.0174899	0.156172	0.0243896	cis
rs366437	OID45208	PAM	4.50826	7.49637e-06	0.00147802	0.0788488	0.0174899	0.156172	0.0243896	cis
rs35803	OID45208	PAM	4.50826	7.49637e-06	0.00147802	0.0788488	0.0174899	0.156172	0.0243896	cis
rs35802	OID45208	PAM	4.50826	7.49637e-06	0.00147802	0.0788488	0.0174899	0.156172	0.0243896	cis
rs35801	OID45208	PAM	4.50826	7.49637e-06	0.00147802	0.0788488	0.0174899	0.156172	0.0243896	cis
rs2561476	OID45208	PAM	4.50826	7.49637e-06	0.00147802	0.0788488	0.0174899	0.156172	0.0243896	cis
rs2569015	OID45208	PAM	4.50826	7.49637e-06	0.00147802	0.0788488	0.0174899	0.156172	0.0243896	cis
rs2561477	OID45208	PAM	4.50826	7.49637e-06	0.00147802	0.0788488	0.0174899	0.156172	0.0243896	cis
rs1648810	OID41432	LTK	4.50823	7.49744e-06	0.0014781	0.122723	0.027222	0.156171	0.0243892	cis
rs1048166	OID41432	LTK	4.50823	7.49744e-06	0.0014781	0.122723	0.027222	0.156171	0.0243892	cis
rs1704388	OID41432	LTK	4.50823	7.49744e-06	0.0014781	0.122723	0.027222	0.156171	0.0243892	cis
rs17305304	OID44755	LILRA6	-4.5082	7.49835e-06	0.0014781	-0.216364	0.0479933	-0.15617	0.0243889	cis
rs71365431	OID44755	LILRA6	-4.5082	7.49835e-06	0.0014781	-0.216364	0.0479933	-0.15617	0.0243889	cis
rs67776059	OID44755	LILRA6	-4.5082	7.49835e-06	0.0014781	-0.216364	0.0479933	-0.15617	0.0243889	cis
rs67832260	OID44755	LILRA6	-4.5082	7.49835e-06	0.0014781	-0.216364	0.0479933	-0.15617	0.0243889	cis
rs68051412	OID44755	LILRA6	-4.5082	7.49835e-06	0.0014781	-0.216364	0.0479933	-0.15617	0.0243889	cis
rs67724353	OID44755	LILRA6	-4.5082	7.49835e-06	0.0014781	-0.216364	0.0479933	-0.15617	0.0243889	cis
rs34797979	OID44755	LILRA6	-4.5082	7.49835e-06	0.0014781	-0.216364	0.0479933	-0.15617	0.0243889	cis
rs17239552	OID44755	LILRA6	-4.5082	7.49835e-06	0.0014781	-0.216364	0.0479933	-0.15617	0.0243889	cis
rs17239559	OID44755	LILRA6	-4.5082	7.49835e-06	0.0014781	-0.216364	0.0479933	-0.15617	0.0243889	cis
rs17239566	OID44755	LILRA6	-4.5082	7.49835e-06	0.0014781	-0.216364	0.0479933	-0.15617	0.0243889	cis
rs11084315	OID44755	LILRA6	-4.5082	7.49835e-06	0.0014781	-0.216364	0.0479933	-0.15617	0.0243889	cis
rs11084316	OID44755	LILRA6	-4.5082	7.49835e-06	0.0014781	-0.216364	0.0479933	-0.15617	0.0243889	cis
rs11084317	OID44755	LILRA6	-4.5082	7.49835e-06	0.0014781	-0.216364	0.0479933	-0.15617	0.0243889	cis
rs11084318	OID44755	LILRA6	-4.5082	7.49835e-06	0.0014781	-0.216364	0.0479933	-0.15617	0.0243889	cis
rs3852885	OID44755	LILRA6	-4.5082	7.49835e-06	0.0014781	-0.216364	0.0479933	-0.15617	0.0243889	cis
rs3852886	OID44755	LILRA6	-4.5082	7.49835e-06	0.0014781	-0.216364	0.0479933	-0.15617	0.0243889	cis
rs3852887	OID44755	LILRA6	-4.5082	7.49835e-06	0.0014781	-0.216364	0.0479933	-0.15617	0.0243889	cis
rs3865475	OID44755	LILRA6	-4.5082	7.49835e-06	0.0014781	-0.216364	0.0479933	-0.15617	0.0243889	cis
rs12973461	OID44755	LILRA6	-4.5082	7.49835e-06	0.0014781	-0.216364	0.0479933	-0.15617	0.0243889	cis
rs34812946	OID44755	LILRA6	-4.5082	7.49835e-06	0.0014781	-0.216364	0.0479933	-0.15617	0.0243889	cis
rs34868797	OID44755	LILRA6	-4.5082	7.49835e-06	0.0014781	-0.216364	0.0479933	-0.15617	0.0243889	cis
rs34924761	OID44755	LILRA6	-4.5082	7.49835e-06	0.0014781	-0.216364	0.0479933	-0.15617	0.0243889	cis
rs36102336	OID44755	LILRA6	-4.5082	7.49835e-06	0.0014781	-0.216364	0.0479933	-0.15617	0.0243889	cis
rs35955135	OID44755	LILRA6	-4.5082	7.49835e-06	0.0014781	-0.216364	0.0479933	-0.15617	0.0243889	cis
rs17305332	OID44755	LILRA6	-4.5082	7.49835e-06	0.0014781	-0.216364	0.0479933	-0.15617	0.0243889	cis
rs67116521	OID44755	LILRA6	-4.5082	7.49835e-06	0.0014781	-0.216364	0.0479933	-0.15617	0.0243889	cis
rs34929912	OID44755	LILRA6	-4.5082	7.49835e-06	0.0014781	-0.216364	0.0479933	-0.15617	0.0243889	cis
rs12984659	OID44755	LILRA6	-4.5082	7.49835e-06	0.0014781	-0.216364	0.0479933	-0.15617	0.0243889	cis
rs12983262	OID44755	LILRA6	-4.5082	7.49835e-06	0.0014781	-0.216364	0.0479933	-0.15617	0.0243889	cis
rs12982851	OID44755	LILRA6	-4.5082	7.49835e-06	0.0014781	-0.216364	0.0479933	-0.15617	0.0243889	cis
rs12983496	OID44755	LILRA6	-4.5082	7.49835e-06	0.0014781	-0.216364	0.0479933	-0.15617	0.0243889	cis
rs3889084	OID44755	LILRA6	-4.5082	7.49835e-06	0.0014781	-0.216364	0.0479933	-0.15617	0.0243889	cis
rs3889085	OID44755	LILRA6	-4.5082	7.49835e-06	0.0014781	-0.216364	0.0479933	-0.15617	0.0243889	cis
rs1190923	OID45107	DLK1	4.50812	7.50118e-06	0.00147865	0.195948	0.0434655	0.156167	0.0243881	cis
rs77301384	OID45005	TYRO3	4.50811	7.50164e-06	0.00147873	0.154348	0.0342378	0.156166	0.0243879	cis
rs7760731	OID45288	TNXB	-4.50808	7.50275e-06	0.00147894	-0.0771339	0.0171102	-0.156165	0.0243876	cis
rs4447076	OID44266	SNCG	-4.50804	7.504e-06	0.00147918	-0.258751	0.0573977	-0.156164	0.0243872	cis
rs148679832	OID45440	ATRN	4.50801	7.5051e-06	0.00147937	0.227814	0.0505355	0.156163	0.0243869	cis
rs145977270	OID45440	ATRN	4.50801	7.5051e-06	0.00147937	0.227814	0.0505355	0.156163	0.0243869	cis
rs192238872	OID45440	ATRN	4.50801	7.5051e-06	0.00147937	0.227814	0.0505355	0.156163	0.0243869	cis
rs10227559	OID44692	GPNMB	4.508	7.50534e-06	0.00147941	0.0793159	0.0175945	0.156163	0.0243868	cis
rs11937742	OID45413	SOD3	4.50797	7.50641e-06	0.00147961	0.148879	0.0330257	0.156162	0.0243865	cis
rs57387991	OID44149	PTPRH	-4.50795	7.50692e-06	0.0014797	-0.227388	0.0504416	-0.156161	0.0243863	cis
rs34096782	OID43547	CNPY4	4.50793	7.50767e-06	0.00147982	0.391991	0.0869558	0.15616	0.0243861	cis
rs28371764	OID43547	CNPY4	4.50793	7.50767e-06	0.00147982	0.391991	0.0869558	0.15616	0.0243861	cis
rs34967184	OID43547	CNPY4	4.50793	7.50767e-06	0.00147982	0.391991	0.0869558	0.15616	0.0243861	cis
rs72129295	OID45336	CHL1	-4.50791	7.50832e-06	0.00147994	-0.114735	0.025452	-0.15616	0.0243859	cis
rs10066168	OID45424	TIMD4	4.5079	7.50875e-06	0.00148	0.152788	0.0338935	0.156159	0.0243858	cis
rs4704839	OID45424	TIMD4	4.5079	7.50875e-06	0.00148	0.152788	0.0338935	0.156159	0.0243858	cis
rs4704840	OID45424	TIMD4	4.5079	7.50875e-06	0.00148	0.152788	0.0338935	0.156159	0.0243858	cis
rs8030999	OID43579	CTSH	4.5079	7.50886e-06	0.00148001	0.29386	0.0651879	0.156159	0.0243857	cis
rs115112443	OID44765	MAN2B2	4.50779	7.51275e-06	0.00148077	0.305815	0.0678415	0.156156	0.0243845	cis
rs13187598	OID44685	GLRX	-4.50775	7.51388e-06	0.00148093	-0.177454	0.0393664	-0.156154	0.0243842	cis
rs10937730	OID44765	MAN2B2	4.50775	7.51401e-06	0.00148093	0.164937	0.0365898	0.156154	0.0243842	cis
rs10937731	OID44765	MAN2B2	4.50775	7.51401e-06	0.00148093	0.164937	0.0365898	0.156154	0.0243842	cis
rs62284522	OID44765	MAN2B2	4.50775	7.51401e-06	0.00148093	0.164937	0.0365898	0.156154	0.0243842	cis
rs4689008	OID44765	MAN2B2	4.50775	7.51401e-06	0.00148093	0.164937	0.0365898	0.156154	0.0243842	cis
rs34567708	OID44765	MAN2B2	4.50775	7.51401e-06	0.00148093	0.164937	0.0365898	0.156154	0.0243842	cis
rs12036607	OID43946	LY9	4.50775	7.51414e-06	0.00148093	0.103394	0.0229369	0.156154	0.0243841	cis
rs7410867	OID43946	LY9	4.50775	7.51414e-06	0.00148093	0.103394	0.0229369	0.156154	0.0243841	cis
rs12036670	OID43946	LY9	4.50775	7.51414e-06	0.00148093	0.103394	0.0229369	0.156154	0.0243841	cis
rs4656943	OID43946	LY9	4.50775	7.51414e-06	0.00148093	0.103394	0.0229369	0.156154	0.0243841	cis
rs12040750	OID43946	LY9	4.50775	7.51414e-06	0.00148093	0.103394	0.0229369	0.156154	0.0243841	cis
rs12038419	OID43946	LY9	4.50775	7.51414e-06	0.00148093	0.103394	0.0229369	0.156154	0.0243841	cis
rs12038645	OID43946	LY9	4.50775	7.51414e-06	0.00148093	0.103394	0.0229369	0.156154	0.0243841	cis
rs59529988	OID43630	DPEP1	4.50773	7.51468e-06	0.00148103	0.279624	0.0620322	0.156154	0.024384	cis
rs117054263	OID44529	CDHR5	4.50772	7.51495e-06	0.00148108	0.232874	0.0516612	0.156153	0.0243839	cis
rs2535335	OID43511	CDSN	4.50771	7.51523e-06	0.00148109	0.132229	0.0293339	0.156153	0.0243838	cis
rs2844663	OID43511	CDSN	4.50771	7.51523e-06	0.00148109	0.132229	0.0293339	0.156153	0.0243838	cis
rs2844662	OID43511	CDSN	4.50771	7.51523e-06	0.00148109	0.132229	0.0293339	0.156153	0.0243838	cis
rs2517575	OID43511	CDSN	4.50771	7.51523e-06	0.00148109	0.132229	0.0293339	0.156153	0.0243838	cis
rs2129511638	OID45117	ENPP2	4.50769	7.51595e-06	0.00148123	0.0839038	0.0186135	0.156152	0.0243836	cis
rs61382574	OID45420	TFRC	4.50763	7.51805e-06	0.00148162	0.0720253	0.0159785	0.15615	0.0243829	cis
rs6757734	OID43961	MATN3	4.50762	7.51849e-06	0.00148162	0.159551	0.0353959	0.15615	0.0243828	cis
rs6716854	OID43961	MATN3	4.50762	7.51849e-06	0.00148162	0.159551	0.0353959	0.15615	0.0243828	cis
rs6717139	OID43961	MATN3	4.50762	7.51849e-06	0.00148162	0.159551	0.0353959	0.15615	0.0243828	cis
rs12467740	OID43961	MATN3	4.50762	7.51849e-06	0.00148162	0.159551	0.0353959	0.15615	0.0243828	cis
rs12615824	OID43961	MATN3	4.50762	7.51849e-06	0.00148162	0.159551	0.0353959	0.15615	0.0243828	cis
rs10175236	OID43961	MATN3	4.50762	7.51849e-06	0.00148162	0.159551	0.0353959	0.15615	0.0243828	cis
rs10211513	OID43961	MATN3	4.50762	7.51849e-06	0.00148162	0.159551	0.0353959	0.15615	0.0243828	cis
rs74795970	OID43961	MATN3	4.50762	7.51849e-06	0.00148162	0.159551	0.0353959	0.15615	0.0243828	cis
rs75832354	OID43961	MATN3	4.50762	7.51849e-06	0.00148162	0.159551	0.0353959	0.15615	0.0243828	cis
rs10203067	OID43961	MATN3	4.50762	7.51849e-06	0.00148162	0.159551	0.0353959	0.15615	0.0243828	cis
rs6721754	OID43961	MATN3	4.50762	7.51849e-06	0.00148162	0.159551	0.0353959	0.15615	0.0243828	cis
rs10190645	OID43961	MATN3	4.50762	7.51849e-06	0.00148162	0.159551	0.0353959	0.15615	0.0243828	cis
chr20_35169027_A_T	OID42946	PROCR	4.50762	7.51858e-06	0.00148163	0.260839	0.0578663	0.15615	0.0243828	cis
rs148508102	OID44776	MEP1B	-4.50759	7.51955e-06	0.00148181	-0.897389	0.199084	-0.156149	0.0243825	cis
rs7688925	OID43831	IDUA	-4.50758	7.51975e-06	0.00148184	-0.170035	0.037722	-0.156149	0.0243824	cis
rs17660341	OID45258	SIGLEC5	4.50758	7.51998e-06	0.00148185	0.549774	0.121967	0.156148	0.0243823	cis
rs73067368	OID45258	SIGLEC5	4.50758	7.51998e-06	0.00148185	0.549774	0.121967	0.156148	0.0243823	cis
rs199840888	OID45258	SIGLEC5	4.50758	7.51998e-06	0.00148185	0.549774	0.121967	0.156148	0.0243823	cis
rs73050804	OID45258	SIGLEC5	4.50758	7.51998e-06	0.00148185	0.549774	0.121967	0.156148	0.0243823	cis
rs1980449	OID43429	BTN3A2	-4.50756	7.5204e-06	0.00148192	-0.123961	0.0275007	-0.156148	0.0243822	cis
rs147032912	OID41430	LRRTM4	4.50754	7.52108e-06	0.00148201	0.16122	0.0357668	0.156147	0.024382	cis
rs68150438	OID41430	LRRTM4	4.50754	7.52108e-06	0.00148201	0.16122	0.0357668	0.156147	0.024382	cis
rs57569024	OID41430	LRRTM4	4.50754	7.52108e-06	0.00148201	0.16122	0.0357668	0.156147	0.024382	cis
rs17014234	OID41430	LRRTM4	4.50754	7.52108e-06	0.00148201	0.16122	0.0357668	0.156147	0.024382	cis
rs1922818	OID41430	LRRTM4	4.50754	7.52108e-06	0.00148201	0.16122	0.0357668	0.156147	0.024382	cis
rs59319905	OID45317	BCHE	4.50752	7.52198e-06	0.00148218	0.0820632	0.0182058	0.156146	0.0243817	cis
rs185315382	OID44482	BST1	4.5075	7.52264e-06	0.0014823	0.561094	0.12448	0.156146	0.0243815	cis
rs2840585	OID43087	SLAMF8	-4.50746	7.52394e-06	0.00148255	-0.186477	0.0413707	-0.156145	0.0243811	cis
rs6704725	OID43319	ACP1	4.50745	7.52429e-06	0.00148261	0.450722	0.0999949	0.156144	0.024381	cis
rs146609992	OID44445	ADGRE2	-4.5074	7.52602e-06	0.00148294	-0.261272	0.0579651	-0.156143	0.0243805	cis
rs7660977	OID44327	TLR3	-4.5074	7.52614e-06	0.00148295	-0.198699	0.0440828	-0.156142	0.0243805	cis
rs9992992	OID44327	TLR3	-4.5074	7.52614e-06	0.00148295	-0.198699	0.0440828	-0.156142	0.0243805	cis
rs76907473	OID45446	C4B	-4.50729	7.52976e-06	0.00148363	-0.184482	0.0409297	-0.156139	0.0243793	cis
rs2084761	OID45258	SIGLEC5	4.50726	7.53099e-06	0.00148363	0.585222	0.12984	0.156138	0.024379	cis
rs72825068	OID43475	CCL8	-4.50726	7.53104e-06	0.00148363	-0.181022	0.0401623	-0.156138	0.024379	cis
rs28559274	OID42719	LYPD8	4.50726	7.53106e-06	0.00148363	0.460748	0.102224	0.156138	0.024379	cis
rs78236703	OID42719	LYPD8	-4.50726	7.53106e-06	0.00148363	-0.460748	0.102224	-0.156138	0.024379	cis
rs36080144	OID42719	LYPD8	-4.50726	7.53106e-06	0.00148363	-0.460748	0.102224	-0.156138	0.024379	cis
rs28485925	OID42719	LYPD8	-4.50726	7.53106e-06	0.00148363	-0.460748	0.102224	-0.156138	0.024379	cis
rs28443481	OID42719	LYPD8	-4.50726	7.53106e-06	0.00148363	-0.460748	0.102224	-0.156138	0.024379	cis
rs28602179	OID42719	LYPD8	-4.50726	7.53106e-06	0.00148363	-0.460748	0.102224	-0.156138	0.024379	cis
rs71642483	OID42719	LYPD8	-4.50726	7.53106e-06	0.00148363	-0.460748	0.102224	-0.156138	0.024379	cis
rs71642484	OID42719	LYPD8	-4.50726	7.53106e-06	0.00148363	-0.460748	0.102224	-0.156138	0.024379	cis
rs71642485	OID42719	LYPD8	-4.50726	7.53106e-06	0.00148363	-0.460748	0.102224	-0.156138	0.024379	cis
rs77567523	OID42719	LYPD8	-4.50726	7.53106e-06	0.00148363	-0.460748	0.102224	-0.156138	0.024379	cis
rs72769033	OID42719	LYPD8	-4.50726	7.53106e-06	0.00148363	-0.460748	0.102224	-0.156138	0.024379	cis
rs35598388	OID42719	LYPD8	-4.50726	7.53106e-06	0.00148363	-0.460748	0.102224	-0.156138	0.024379	cis
rs28409280	OID42719	LYPD8	-4.50726	7.53106e-06	0.00148363	-0.460748	0.102224	-0.156138	0.024379	cis
rs28540911	OID42719	LYPD8	-4.50726	7.53106e-06	0.00148363	-0.460748	0.102224	-0.156138	0.024379	cis
rs35984281	OID42719	LYPD8	-4.50726	7.53106e-06	0.00148363	-0.460748	0.102224	-0.156138	0.024379	cis
rs1782261	OID42719	LYPD8	-4.50726	7.53106e-06	0.00148363	-0.460748	0.102224	-0.156138	0.024379	cis
rs28723599	OID42719	LYPD8	-4.50726	7.53106e-06	0.00148363	-0.460748	0.102224	-0.156138	0.024379	cis
rs35174758	OID42719	LYPD8	-4.50726	7.53106e-06	0.00148363	-0.460748	0.102224	-0.156138	0.024379	cis
rs35036507	OID42719	LYPD8	-4.50726	7.53106e-06	0.00148363	-0.460748	0.102224	-0.156138	0.024379	cis
rs61493989	OID42719	LYPD8	-4.50726	7.53106e-06	0.00148363	-0.460748	0.102224	-0.156138	0.024379	cis
rs28679382	OID42719	LYPD8	-4.50726	7.53106e-06	0.00148363	-0.460748	0.102224	-0.156138	0.024379	cis
rs35794309	OID42719	LYPD8	-4.50726	7.53106e-06	0.00148363	-0.460748	0.102224	-0.156138	0.024379	cis
rs35964574	OID42719	LYPD8	-4.50726	7.53106e-06	0.00148363	-0.460748	0.102224	-0.156138	0.024379	cis
rs34987579	OID42719	LYPD8	-4.50726	7.53106e-06	0.00148363	-0.460748	0.102224	-0.156138	0.024379	cis
rs34297552	OID42719	LYPD8	-4.50726	7.53106e-06	0.00148363	-0.460748	0.102224	-0.156138	0.024379	cis
rs144150189	OID42719	LYPD8	-4.50726	7.53106e-06	0.00148363	-0.460748	0.102224	-0.156138	0.024379	cis
rs116777824	OID42719	LYPD8	-4.50726	7.53106e-06	0.00148363	-0.460748	0.102224	-0.156138	0.024379	cis
rs57950063	OID42719	LYPD8	-4.50726	7.53106e-06	0.00148363	-0.460748	0.102224	-0.156138	0.024379	cis
rs35266964	OID42719	LYPD8	-4.50726	7.53106e-06	0.00148363	-0.460748	0.102224	-0.156138	0.024379	cis
rs34011231	OID42719	LYPD8	-4.50726	7.53106e-06	0.00148363	-0.460748	0.102224	-0.156138	0.024379	cis
rs292515	OID44409	WDR91	4.50718	7.53364e-06	0.00148394	0.247953	0.055013	0.156135	0.0243782	cis
rs292516	OID44409	WDR91	4.50718	7.53364e-06	0.00148394	0.247953	0.055013	0.156135	0.0243782	cis
rs292517	OID44409	WDR91	4.50718	7.53364e-06	0.00148394	0.247953	0.055013	0.156135	0.0243782	cis
rs292518	OID44409	WDR91	4.50718	7.53364e-06	0.00148394	0.247953	0.055013	0.156135	0.0243782	cis
rs292519	OID44409	WDR91	4.50718	7.53364e-06	0.00148394	0.247953	0.055013	0.156135	0.0243782	cis
rs292520	OID44409	WDR91	4.50718	7.53364e-06	0.00148394	0.247953	0.055013	0.156135	0.0243782	cis
rs292522	OID44409	WDR91	4.50718	7.53364e-06	0.00148394	0.247953	0.055013	0.156135	0.0243782	cis
rs292523	OID44409	WDR91	4.50718	7.53364e-06	0.00148394	0.247953	0.055013	0.156135	0.0243782	cis
rs292525	OID44409	WDR91	4.50718	7.53364e-06	0.00148394	0.247953	0.055013	0.156135	0.0243782	cis
rs292527	OID44409	WDR91	4.50718	7.53364e-06	0.00148394	0.247953	0.055013	0.156135	0.0243782	cis
rs1647856	OID44409	WDR91	4.50718	7.53364e-06	0.00148394	0.247953	0.055013	0.156135	0.0243782	cis
rs292528	OID44409	WDR91	4.50718	7.53364e-06	0.00148394	0.247953	0.055013	0.156135	0.0243782	cis
rs292529	OID44409	WDR91	4.50718	7.53364e-06	0.00148394	0.247953	0.055013	0.156135	0.0243782	cis
rs292530	OID44409	WDR91	4.50718	7.53364e-06	0.00148394	0.247953	0.055013	0.156135	0.0243782	cis
rs292532	OID44409	WDR91	4.50718	7.53364e-06	0.00148394	0.247953	0.055013	0.156135	0.0243782	cis
rs292534	OID44409	WDR91	4.50718	7.53364e-06	0.00148394	0.247953	0.055013	0.156135	0.0243782	cis
rs292535	OID44409	WDR91	4.50718	7.53364e-06	0.00148394	0.247953	0.055013	0.156135	0.0243782	cis
rs292536	OID44409	WDR91	4.50718	7.53364e-06	0.00148394	0.247953	0.055013	0.156135	0.0243782	cis
rs292537	OID44409	WDR91	4.50718	7.53364e-06	0.00148394	0.247953	0.055013	0.156135	0.0243782	cis
rs292538	OID44409	WDR91	4.50718	7.53364e-06	0.00148394	0.247953	0.055013	0.156135	0.0243782	cis
rs292539	OID44409	WDR91	4.50718	7.53364e-06	0.00148394	0.247953	0.055013	0.156135	0.0243782	cis
rs292540	OID44409	WDR91	4.50718	7.53364e-06	0.00148394	0.247953	0.055013	0.156135	0.0243782	cis
rs292541	OID44409	WDR91	4.50718	7.53364e-06	0.00148394	0.247953	0.055013	0.156135	0.0243782	cis
rs1719135	OID45052	CCL15	-4.50712	7.53577e-06	0.00148434	-0.185156	0.0410809	-0.156133	0.0243775	cis
rs1719136	OID45052	CCL15	-4.50712	7.53577e-06	0.00148434	-0.185156	0.0410809	-0.156133	0.0243775	cis
rs112524388	OID45386	MST1	-4.5071	7.53632e-06	0.00148444	-0.259775	0.0576368	-0.156132	0.0243773	cis
rs183352392	OID44635	ERBB4	4.50707	7.53736e-06	0.00148464	0.23472	0.0520782	0.156131	0.024377	cis
rs12639100	OID45336	CHL1	4.50703	7.53901e-06	0.00148496	0.10244	0.0227289	0.15613	0.0243765	cis
rs11047849	OID43870	IRAG2	4.50701	7.53945e-06	0.00148503	0.1372	0.0304416	0.156129	0.0243764	cis
rs2561111	OID43659	EGFLAM	4.50698	7.54046e-06	0.00148522	0.218207	0.0484153	0.156128	0.0243761	cis
rs11257323	OID44615	ECHDC3	-4.50676	7.54817e-06	0.00148673	-0.35271	0.0782624	-0.156121	0.0243737	cis
rs74841027	OID44928	SGSH	4.50676	7.54822e-06	0.00148673	0.511882	0.113581	0.156121	0.0243737	cis
rs9289193	OID42388	DTX3L	-4.50669	7.55056e-06	0.00148709	-0.187037	0.0415021	-0.156119	0.024373	cis
rs1962046	OID42388	DTX3L	-4.50669	7.55056e-06	0.00148709	-0.187037	0.0415021	-0.156119	0.024373	cis
rs7638172	OID42388	DTX3L	-4.50669	7.55056e-06	0.00148709	-0.187037	0.0415021	-0.156119	0.024373	cis
rs7624381	OID42388	DTX3L	-4.50669	7.55056e-06	0.00148709	-0.187037	0.0415021	-0.156119	0.024373	cis
rs2332180	OID42388	DTX3L	-4.50669	7.55056e-06	0.00148709	-0.187037	0.0415021	-0.156119	0.024373	cis
rs9881393	OID42388	DTX3L	-4.50669	7.55056e-06	0.00148709	-0.187037	0.0415021	-0.156119	0.024373	cis
rs6438731	OID42388	DTX3L	-4.50669	7.55056e-06	0.00148709	-0.187037	0.0415021	-0.156119	0.024373	cis
rs6798113	OID42388	DTX3L	-4.50669	7.55056e-06	0.00148709	-0.187037	0.0415021	-0.156119	0.024373	cis
rs7637324	OID42388	DTX3L	-4.50669	7.55056e-06	0.00148709	-0.187037	0.0415021	-0.156119	0.024373	cis
rs6438734	OID42388	DTX3L	-4.50669	7.55056e-06	0.00148709	-0.187037	0.0415021	-0.156119	0.024373	cis
rs7623967	OID42388	DTX3L	-4.50669	7.55056e-06	0.00148709	-0.187037	0.0415021	-0.156119	0.024373	cis
rs13316042	OID42388	DTX3L	-4.50669	7.55056e-06	0.00148709	-0.187037	0.0415021	-0.156119	0.024373	cis
rs11649341	OID42623	IL34	-4.50659	7.554e-06	0.00148776	-0.201021	0.044606	-0.156115	0.024372	cis
rs2296312	OID44313	TCL1A	4.50657	7.55483e-06	0.00148786	0.303521	0.0673507	0.156114	0.0243717	cis
rs1122138	OID44313	TCL1A	4.50657	7.55483e-06	0.00148786	0.303521	0.0673507	0.156114	0.0243717	cis
rs111675839	OID43556	COMT	-4.50656	7.55512e-06	0.00148786	-0.268088	0.0594883	-0.156114	0.0243716	cis
rs55728577	OID43677	ENTPD5	-4.50652	7.55657e-06	0.00148786	-0.0641646	0.0142382	-0.156113	0.0243712	cis
chr14_73864984_G_T	OID43677	ENTPD5	-4.50652	7.55657e-06	0.00148786	-0.0641646	0.0142382	-0.156113	0.0243712	cis
rs62003698	OID43677	ENTPD5	-4.50652	7.55657e-06	0.00148786	-0.0641646	0.0142382	-0.156113	0.0243712	cis
rs17782222	OID43677	ENTPD5	-4.50652	7.55657e-06	0.00148786	-0.0641646	0.0142382	-0.156113	0.0243712	cis
rs117496394	OID43677	ENTPD5	-4.50652	7.55657e-06	0.00148786	-0.0641646	0.0142382	-0.156113	0.0243712	cis
rs8007148	OID43677	ENTPD5	-4.50652	7.55657e-06	0.00148786	-0.0641646	0.0142382	-0.156113	0.0243712	cis
rs17182670	OID43677	ENTPD5	-4.50652	7.55657e-06	0.00148786	-0.0641646	0.0142382	-0.156113	0.0243712	cis
rs2159177	OID43677	ENTPD5	-4.50652	7.55657e-06	0.00148786	-0.0641646	0.0142382	-0.156113	0.0243712	cis
rs8008877	OID43677	ENTPD5	-4.50652	7.55657e-06	0.00148786	-0.0641646	0.0142382	-0.156113	0.0243712	cis
rs11626813	OID43677	ENTPD5	-4.50652	7.55657e-06	0.00148786	-0.0641646	0.0142382	-0.156113	0.0243712	cis
rs11623234	OID43677	ENTPD5	-4.50652	7.55657e-06	0.00148786	-0.0641646	0.0142382	-0.156113	0.0243712	cis
rs11623463	OID43677	ENTPD5	-4.50652	7.55657e-06	0.00148786	-0.0641646	0.0142382	-0.156113	0.0243712	cis
rs11624671	OID43677	ENTPD5	-4.50652	7.55657e-06	0.00148786	-0.0641646	0.0142382	-0.156113	0.0243712	cis
rs62003711	OID43677	ENTPD5	-4.50652	7.55657e-06	0.00148786	-0.0641646	0.0142382	-0.156113	0.0243712	cis
chr14_73892000_CCT_C	OID43677	ENTPD5	-4.50652	7.55657e-06	0.00148786	-0.0641646	0.0142382	-0.156113	0.0243712	cis
rs56303770	OID43677	ENTPD5	-4.50652	7.55657e-06	0.00148786	-0.0641646	0.0142382	-0.156113	0.0243712	cis
rs62003715	OID43677	ENTPD5	-4.50652	7.55657e-06	0.00148786	-0.0641646	0.0142382	-0.156113	0.0243712	cis
rs1476755	OID43677	ENTPD5	-4.50652	7.55657e-06	0.00148786	-0.0641646	0.0142382	-0.156113	0.0243712	cis
rs2041188	OID43677	ENTPD5	-4.50652	7.55657e-06	0.00148786	-0.0641646	0.0142382	-0.156113	0.0243712	cis
rs62003717	OID43677	ENTPD5	-4.50652	7.55657e-06	0.00148786	-0.0641646	0.0142382	-0.156113	0.0243712	cis
rs62003720	OID43677	ENTPD5	-4.50652	7.55657e-06	0.00148786	-0.0641646	0.0142382	-0.156113	0.0243712	cis
rs7157998	OID43677	ENTPD5	-4.50652	7.55657e-06	0.00148786	-0.0641646	0.0142382	-0.156113	0.0243712	cis
rs7157715	OID43677	ENTPD5	-4.50652	7.55657e-06	0.00148786	-0.0641646	0.0142382	-0.156113	0.0243712	cis
rs35370876	OID43677	ENTPD5	-4.50652	7.55657e-06	0.00148786	-0.0641646	0.0142382	-0.156113	0.0243712	cis
rs7152383	OID43677	ENTPD5	-4.50652	7.55657e-06	0.00148786	-0.0641646	0.0142382	-0.156113	0.0243712	cis
rs7151284	OID43677	ENTPD5	-4.50652	7.55657e-06	0.00148786	-0.0641646	0.0142382	-0.156113	0.0243712	cis
rs11628268	OID43677	ENTPD5	-4.50652	7.55657e-06	0.00148786	-0.0641646	0.0142382	-0.156113	0.0243712	cis
rs34270029	OID43677	ENTPD5	-4.50652	7.55657e-06	0.00148786	-0.0641646	0.0142382	-0.156113	0.0243712	cis
rs1127392	OID43677	ENTPD5	-4.50652	7.55657e-06	0.00148786	-0.0641646	0.0142382	-0.156113	0.0243712	cis
rs11620637	OID43677	ENTPD5	-4.50652	7.55657e-06	0.00148786	-0.0641646	0.0142382	-0.156113	0.0243712	cis
rs17782281	OID43677	ENTPD5	-4.50652	7.55657e-06	0.00148786	-0.0641646	0.0142382	-0.156113	0.0243712	cis
rs11159046	OID43677	ENTPD5	-4.50652	7.55657e-06	0.00148786	-0.0641646	0.0142382	-0.156113	0.0243712	cis
rs55748911	OID43677	ENTPD5	-4.50652	7.55657e-06	0.00148786	-0.0641646	0.0142382	-0.156113	0.0243712	cis
rs12432077	OID43677	ENTPD5	-4.50652	7.55657e-06	0.00148786	-0.0641646	0.0142382	-0.156113	0.0243712	cis
rs8013946	OID43677	ENTPD5	-4.50652	7.55657e-06	0.00148786	-0.0641646	0.0142382	-0.156113	0.0243712	cis
rs11624140	OID43677	ENTPD5	-4.50652	7.55657e-06	0.00148786	-0.0641646	0.0142382	-0.156113	0.0243712	cis
chr14_73933723_C_CTAAG	OID43677	ENTPD5	-4.50652	7.55657e-06	0.00148786	-0.0641646	0.0142382	-0.156113	0.0243712	cis
rs740507	OID43677	ENTPD5	-4.50652	7.55657e-06	0.00148786	-0.0641646	0.0142382	-0.156113	0.0243712	cis
rs7146634	OID43677	ENTPD5	-4.50652	7.55657e-06	0.00148786	-0.0641646	0.0142382	-0.156113	0.0243712	cis
rs11624578	OID43677	ENTPD5	-4.50652	7.55657e-06	0.00148786	-0.0641646	0.0142382	-0.156113	0.0243712	cis
rs62006128	OID43677	ENTPD5	-4.50652	7.55657e-06	0.00148786	-0.0641646	0.0142382	-0.156113	0.0243712	cis
rs11621743	OID43677	ENTPD5	-4.50652	7.55657e-06	0.00148786	-0.0641646	0.0142382	-0.156113	0.0243712	cis
rs11628276	OID43677	ENTPD5	-4.50652	7.55657e-06	0.00148786	-0.0641646	0.0142382	-0.156113	0.0243712	cis
rs12134598	OID45455	CFHR4	-4.50649	7.55776e-06	0.00148808	-0.295444	0.0655596	-0.156112	0.0243708	cis
rs6664877	OID45455	CFHR4	-4.50649	7.55776e-06	0.00148808	-0.295444	0.0655596	-0.156112	0.0243708	cis
rs11807773	OID45225	PLA2G2A	4.50648	7.55806e-06	0.00148811	0.201745	0.0447677	0.156111	0.0243707	cis
rs55856527	OID45225	PLA2G2A	4.50648	7.55806e-06	0.00148811	0.201745	0.0447677	0.156111	0.0243707	cis
rs7618545	OID45336	CHL1	-4.50647	7.55822e-06	0.00148811	-0.145677	0.0323261	-0.156111	0.0243707	cis
rs17006099	OID45336	CHL1	-4.50647	7.55822e-06	0.00148811	-0.145677	0.0323261	-0.156111	0.0243707	cis
rs2133402	OID45336	CHL1	-4.50647	7.55822e-06	0.00148811	-0.145677	0.0323261	-0.156111	0.0243707	cis
rs67985544	OID45336	CHL1	-4.50647	7.55822e-06	0.00148811	-0.145677	0.0323261	-0.156111	0.0243707	cis
rs17006985	OID45336	CHL1	-4.50647	7.55822e-06	0.00148811	-0.145677	0.0323261	-0.156111	0.0243707	cis
rs4128806	OID43747	GFRA2	-4.50646	7.55857e-06	0.00148817	-0.0655102	0.0145369	-0.156111	0.0243706	cis
rs367916931	OID43909	LAIR2	-4.50642	7.56021e-06	0.00148848	-1.06976	0.237385	-0.156109	0.0243701	cis
rs373275595	OID43909	LAIR2	-4.50642	7.56021e-06	0.00148848	-1.06976	0.237385	-0.156109	0.0243701	cis
rs9284725	OID43847	IL18R1	4.5064	7.56068e-06	0.00148853	0.155636	0.0345368	0.156109	0.0243699	cis
rs113781193	OID43847	IL18R1	4.5064	7.56068e-06	0.00148853	0.155636	0.0345368	0.156109	0.0243699	cis
rs6543107	OID43847	IL18R1	4.5064	7.56068e-06	0.00148853	0.155636	0.0345368	0.156109	0.0243699	cis
chr2_102135144_GT_G	OID43847	IL18R1	4.5064	7.56068e-06	0.00148853	0.155636	0.0345368	0.156109	0.0243699	cis
rs12973295	OID44316	TEX101	4.50638	7.56126e-06	0.00148863	0.22593	0.0501355	0.156108	0.0243698	cis
rs75878824	OID44316	TEX101	4.50638	7.56126e-06	0.00148863	0.22593	0.0501355	0.156108	0.0243698	cis
rs77789239	OID43720	FLRT2	4.50638	7.56137e-06	0.00148864	0.1908	0.04234	0.156108	0.0243697	cis
rs1381735465	OID45104	DDT	4.5063	7.56421e-06	0.00148919	0.0950363	0.0210896	0.156105	0.0243689	cis
rs144680899	OID44935	SIRPB1	4.50626	7.56565e-06	0.00148947	0.364415	0.0808687	0.156104	0.0243684	cis
rs3891362	OID43749	GFRAL	4.50618	7.56847e-06	0.00148999	0.189946	0.0421523	0.156101	0.0243676	cis
rs13220569	OID43749	GFRAL	4.50618	7.56847e-06	0.00148999	0.189946	0.0421523	0.156101	0.0243676	cis
rs9464278	OID43749	GFRAL	4.50618	7.56847e-06	0.00148999	0.189946	0.0421523	0.156101	0.0243676	cis
rs13219961	OID43749	GFRAL	4.50618	7.56847e-06	0.00148999	0.189946	0.0421523	0.156101	0.0243676	cis
rs4638861	OID44278	SPINT3	4.50616	7.56913e-06	0.0014901	0.630223	0.139858	0.156101	0.0243674	cis
rs187341262	OID44278	SPINT3	4.50616	7.56913e-06	0.0014901	0.630223	0.139858	0.156101	0.0243674	cis
rs193051085	OID42448	FCGR2B	4.50615	7.56933e-06	0.00149013	0.26441	0.0586776	0.1561	0.0243673	cis
rs3120070	OID44860	PNP	4.50612	7.57039e-06	0.00149033	0.374922	0.0832029	0.156099	0.024367	cis
rs58759442	OID44817	NPTXR	-4.50611	7.57083e-06	0.00149041	-0.138791	0.0308006	-0.156099	0.0243669	cis
rs143443150	OID44575	CST1	4.50608	7.57174e-06	0.00149058	0.35061	0.0778081	0.156098	0.0243666	cis
rs78526594	OID45340	CR1	-4.50605	7.57297e-06	0.00149082	-0.168672	0.0374324	-0.156097	0.0243662	cis
rs4242051	OID44637	ESM1	-4.50599	7.57489e-06	0.00149118	-0.140687	0.0312222	-0.156095	0.0243656	cis
rs11016918	OID43971	MGMT	-4.50598	7.57522e-06	0.00149124	-0.296892	0.0658885	-0.156095	0.0243655	cis
rs739293	OID43206	TNFRSF13C	-4.50597	7.57576e-06	0.00149134	-0.167643	0.0372046	-0.156094	0.0243654	cis
rs2995394	OID44179	RET	-4.50595	7.5763e-06	0.00149144	-0.0826404	0.0183403	-0.156094	0.0243652	cis
rs617624	OID44930	SHMT1	-4.50594	7.5768e-06	0.00149151	-0.206562	0.0458421	-0.156093	0.024365	cis
rs2449955	OID44930	SHMT1	-4.50594	7.5768e-06	0.00149151	-0.206562	0.0458421	-0.156093	0.024365	cis
rs631907	OID44930	SHMT1	-4.50594	7.5768e-06	0.00149151	-0.206562	0.0458421	-0.156093	0.024365	cis
rs35068160	OID45429	VASN	4.50593	7.57714e-06	0.00149156	0.0941336	0.0208911	0.156093	0.0243649	cis
rs4786519	OID45429	VASN	4.50593	7.57714e-06	0.00149156	0.0941336	0.0208911	0.156093	0.0243649	cis
rs373367700	OID41691	RABL2B	-4.50587	7.5793e-06	0.00149196	-0.251299	0.0557715	-0.156091	0.0243643	cis
rs373165495	OID41691	RABL2B	-4.50587	7.5793e-06	0.00149196	-0.251299	0.0557715	-0.156091	0.0243643	cis
rs9616970	OID41691	RABL2B	-4.50587	7.5793e-06	0.00149196	-0.251299	0.0557715	-0.156091	0.0243643	cis
rs17582575	OID42438	FAM114A1	-4.50573	7.58396e-06	0.00149286	-0.12969	0.0287833	-0.156086	0.0243629	cis
rs146991669	OID45481	PGLYRP2	4.5057	7.58505e-06	0.00149307	0.281391	0.0624522	0.156085	0.0243625	cis
rs3097411	OID44588	CXCL6	-4.5056	7.58873e-06	0.00149375	-0.181007	0.0401739	-0.156081	0.0243614	cis
rs2968710	OID44588	CXCL6	-4.5056	7.58873e-06	0.00149375	-0.181007	0.0401739	-0.156081	0.0243614	cis
rs3111697	OID44588	CXCL6	-4.5056	7.58873e-06	0.00149375	-0.181007	0.0401739	-0.156081	0.0243614	cis
rs3097412	OID44588	CXCL6	-4.5056	7.58873e-06	0.00149375	-0.181007	0.0401739	-0.156081	0.0243614	cis
rs516224	OID44588	CXCL6	-4.5056	7.58873e-06	0.00149375	-0.181007	0.0401739	-0.156081	0.0243614	cis
rs35334236	OID44641	FABP1	4.50559	7.58904e-06	0.0014938	0.322904	0.0716675	0.156081	0.0243613	cis
rs12466494	OID44641	FABP1	4.50559	7.58904e-06	0.0014938	0.322904	0.0716675	0.156081	0.0243613	cis
rs8072907	OID43937	LRRC37A2	-4.50557	7.58969e-06	0.00149387	-0.161628	0.035873	-0.156081	0.0243611	cis
rs8080199	OID43937	LRRC37A2	-4.50557	7.58969e-06	0.00149387	-0.161628	0.035873	-0.156081	0.0243611	cis
rs9909662	OID43937	LRRC37A2	4.50557	7.58969e-06	0.00149387	0.161628	0.035873	0.156081	0.0243611	cis
rs58727881	OID43937	LRRC37A2	4.50557	7.58969e-06	0.00149387	0.161628	0.035873	0.156081	0.0243611	cis
rs9905434	OID43937	LRRC37A2	4.50557	7.58969e-06	0.00149387	0.161628	0.035873	0.156081	0.0243611	cis
rs12938683	OID43937	LRRC37A2	4.50557	7.58969e-06	0.00149387	0.161628	0.035873	0.156081	0.0243611	cis
rs2042946	OID43813	HOOK2	-4.50554	7.59059e-06	0.00149404	-0.112531	0.024976	-0.15608	0.0243609	cis
rs2250732	OID40928	CBR3	4.50553	7.59107e-06	0.00149412	0.193019	0.0428406	0.156079	0.0243607	cis
rs11779008	OID42898	PEBP4	4.50552	7.59126e-06	0.00149415	0.5126	0.113771	0.156079	0.0243607	cis
rs12339717	OID43195	TLR4	4.50545	7.5939e-06	0.00149466	0.162297	0.0360225	0.156076	0.0243599	cis
rs9275521	OID45446	C4B	-4.50542	7.59485e-06	0.00149482	-0.188868	0.0419201	-0.156076	0.0243596	cis
rs1794524	OID45446	C4B	-4.50542	7.59485e-06	0.00149482	-0.188868	0.0419201	-0.156076	0.0243596	cis
rs3129721	OID45446	C4B	-4.50542	7.59485e-06	0.00149482	-0.188868	0.0419201	-0.156076	0.0243596	cis
rs4947345	OID45446	C4B	-4.50542	7.59485e-06	0.00149482	-0.188868	0.0419201	-0.156076	0.0243596	cis
rs7893601	OID44972	TCTN3	4.50537	7.59669e-06	0.00149517	0.121702	0.0270126	0.156074	0.024359	cis
rs2599457	OID44762	LYPD3	-4.50535	7.59743e-06	0.00149531	-0.121429	0.0269523	-0.156073	0.0243588	cis
rs9802272	OID45349	DBH	-4.50531	7.59857e-06	0.00149552	-0.265855	0.0590092	-0.156072	0.0243585	cis
rs12787051	OID45246	RELT	4.50529	7.59935e-06	0.00149567	0.0975391	0.0216499	0.156071	0.0243582	cis
rs4872035	OID42898	PEBP4	-4.50526	7.60043e-06	0.00149587	-0.531647	0.118006	-0.15607	0.0243579	cis
rs885916	OID43511	CDSN	-4.50518	7.60335e-06	0.00149642	-0.177228	0.0393386	-0.156067	0.024357	cis
rs2517589	OID43511	CDSN	-4.50518	7.60335e-06	0.00149642	-0.177228	0.0393386	-0.156067	0.024357	cis
rs2523742	OID43511	CDSN	-4.50518	7.60335e-06	0.00149642	-0.177228	0.0393386	-0.156067	0.024357	cis
rs74399341	OID44266	SNCG	4.50513	7.60497e-06	0.00149668	0.708622	0.157292	0.156066	0.0243565	cis
rs17345113	OID44266	SNCG	4.50513	7.60497e-06	0.00149668	0.708622	0.157292	0.156066	0.0243565	cis
rs117122783	OID44266	SNCG	4.50513	7.60497e-06	0.00149668	0.708622	0.157292	0.156066	0.0243565	cis
rs17429876	OID44266	SNCG	4.50513	7.60497e-06	0.00149668	0.708622	0.157292	0.156066	0.0243565	cis
rs117268068	OID44266	SNCG	4.50513	7.60497e-06	0.00149668	0.708622	0.157292	0.156066	0.0243565	cis
rs79508675	OID44266	SNCG	4.50513	7.60497e-06	0.00149668	0.708622	0.157292	0.156066	0.0243565	cis
rs117458934	OID44266	SNCG	4.50513	7.60497e-06	0.00149668	0.708622	0.157292	0.156066	0.0243565	cis
rs34194847	OID45196	NID2	4.50511	7.60573e-06	0.00149678	0.334995	0.074359	0.156065	0.0243563	cis
rs12886331	OID45196	NID2	4.50511	7.60573e-06	0.00149678	0.334995	0.074359	0.156065	0.0243563	cis
rs36001730	OID45196	NID2	4.50511	7.60573e-06	0.00149678	0.334995	0.074359	0.156065	0.0243563	cis
rs12881786	OID45196	NID2	4.50511	7.60573e-06	0.00149678	0.334995	0.074359	0.156065	0.0243563	cis
rs12896261	OID45196	NID2	4.50511	7.60573e-06	0.00149678	0.334995	0.074359	0.156065	0.0243563	cis
rs60279143	OID45233	PRAM1	-4.50503	7.60857e-06	0.0014973	-0.376274	0.083523	-0.156062	0.0243554	cis
rs7507206	OID45233	PRAM1	-4.50503	7.60857e-06	0.0014973	-0.376274	0.083523	-0.156062	0.0243554	cis
rs7508452	OID45233	PRAM1	-4.50503	7.60857e-06	0.0014973	-0.376274	0.083523	-0.156062	0.0243554	cis
rs60024818	OID45233	PRAM1	-4.50503	7.60857e-06	0.0014973	-0.376274	0.083523	-0.156062	0.0243554	cis
rs629329	OID44930	SHMT1	-4.50502	7.60871e-06	0.00149732	-0.206348	0.0458039	-0.156062	0.0243554	cis
rs216151	OID45213	PDGFRB	4.50501	7.60927e-06	0.00149743	0.124677	0.0276751	0.156062	0.0243552	cis
rs67613202	OID44555	COL5A1	-4.50499	7.60976e-06	0.00149743	-0.212998	0.0472803	-0.156061	0.0243551	cis
rs9366761	OID44600	DDR1	-4.50499	7.60981e-06	0.00149743	-0.0788016	0.0174921	-0.156061	0.0243551	cis
rs3213644	OID44600	DDR1	-4.50499	7.60981e-06	0.00149743	-0.0788016	0.0174921	-0.156061	0.0243551	cis
rs2239518	OID44600	DDR1	-4.50499	7.60981e-06	0.00149743	-0.0788016	0.0174921	-0.156061	0.0243551	cis
rs9295933	OID44600	DDR1	-4.50499	7.60981e-06	0.00149743	-0.0788016	0.0174921	-0.156061	0.0243551	cis
rs1362122	OID44600	DDR1	-4.50499	7.60981e-06	0.00149743	-0.0788016	0.0174921	-0.156061	0.0243551	cis
rs9468847	OID44600	DDR1	-4.50499	7.60981e-06	0.00149743	-0.0788016	0.0174921	-0.156061	0.0243551	cis
rs2074511	OID44600	DDR1	-4.50499	7.60981e-06	0.00149743	-0.0788016	0.0174921	-0.156061	0.0243551	cis
rs3873332	OID44600	DDR1	-4.50499	7.60981e-06	0.00149743	-0.0788016	0.0174921	-0.156061	0.0243551	cis
rs9368646	OID44600	DDR1	-4.50499	7.60981e-06	0.00149743	-0.0788016	0.0174921	-0.156061	0.0243551	cis
rs4713402	OID44600	DDR1	-4.50499	7.60981e-06	0.00149743	-0.0788016	0.0174921	-0.156061	0.0243551	cis
rs2286655	OID44600	DDR1	-4.50499	7.60981e-06	0.00149743	-0.0788016	0.0174921	-0.156061	0.0243551	cis
chr6_31333298_C_G	OID43511	CDSN	4.50499	7.60994e-06	0.00149744	0.135027	0.0299729	0.156061	0.024355	cis
rs6851836	OID45414	SPARCL1	4.50496	7.61088e-06	0.00149756	0.0877724	0.0194835	0.15606	0.0243547	cis
rs12664433	OID42553	HCG22	-4.50496	7.61105e-06	0.00149756	-0.675412	0.149927	-0.15606	0.0243547	cis
rs112758902	OID42553	HCG22	-4.50496	7.61105e-06	0.00149756	-0.675412	0.149927	-0.15606	0.0243547	cis
rs55783607	OID42553	HCG22	-4.50496	7.61105e-06	0.00149756	-0.675412	0.149927	-0.15606	0.0243547	cis
rs72863879	OID42553	HCG22	-4.50496	7.61105e-06	0.00149756	-0.675412	0.149927	-0.15606	0.0243547	cis
rs113288104	OID42553	HCG22	-4.50496	7.61105e-06	0.00149756	-0.675412	0.149927	-0.15606	0.0243547	cis
rs3869118	OID42553	HCG22	-4.50496	7.61105e-06	0.00149756	-0.675412	0.149927	-0.15606	0.0243547	cis
rs113390008	OID42553	HCG22	-4.50496	7.61105e-06	0.00149756	-0.675412	0.149927	-0.15606	0.0243547	cis
rs112030670	OID42553	HCG22	-4.50496	7.61105e-06	0.00149756	-0.675412	0.149927	-0.15606	0.0243547	cis
rs114475699	OID42553	HCG22	-4.50496	7.61105e-06	0.00149756	-0.675412	0.149927	-0.15606	0.0243547	cis
rs55651925	OID42553	HCG22	-4.50496	7.61105e-06	0.00149756	-0.675412	0.149927	-0.15606	0.0243547	cis
rs4084262	OID42553	HCG22	-4.50496	7.61105e-06	0.00149756	-0.675412	0.149927	-0.15606	0.0243547	cis
rs74545839	OID44129	PRSS53	4.50494	7.61179e-06	0.00149769	0.261518	0.0580515	0.156059	0.0243545	cis
chr6_31022604_TAATG_CAATG	OID45446	C4B	-4.50489	7.61323e-06	0.00149797	-0.196132	0.0435376	-0.156058	0.024354	cis
rs34473943	OID42016	VSTM4	-4.50487	7.61393e-06	0.0014981	-0.414102	0.0919231	-0.156057	0.0243538	cis
rs148282901	OID42438	FAM114A1	-4.50487	7.61404e-06	0.00149811	-0.253751	0.0563281	-0.156057	0.0243538	cis
rs492430	OID45223	PILRA	-4.50487	7.61414e-06	0.00149811	-0.153142	0.0339948	-0.156057	0.0243538	cis
rs1734907	OID45223	PILRA	-4.50487	7.61414e-06	0.00149811	-0.153142	0.0339948	-0.156057	0.0243538	cis
rs12495483	OID41760	RYK	4.50485	7.61461e-06	0.0014982	0.322914	0.0716813	0.156056	0.0243536	cis
rs4785666	OID43630	DPEP1	-4.50483	7.61563e-06	0.00149837	-0.123532	0.0274222	-0.156055	0.0243533	cis
rs9927904	OID43630	DPEP1	-4.50483	7.61563e-06	0.00149837	-0.123532	0.0274222	-0.156055	0.0243533	cis
rs56368404	OID43630	DPEP1	-4.50483	7.61563e-06	0.00149837	-0.123532	0.0274222	-0.156055	0.0243533	cis
rs94899	OID44863	PPCDC	4.5048	7.6165e-06	0.00149853	0.116362	0.0258307	0.156055	0.024353	cis
rs417887	OID43550	COL24A1	4.50478	7.61733e-06	0.00149869	0.113285	0.0251478	0.156054	0.0243528	cis
rs34354985	OID44014	NCR1	4.50477	7.61756e-06	0.00149873	0.143145	0.0317763	0.156054	0.0243527	cis
rs955370	OID43946	LY9	4.50476	7.61787e-06	0.00149877	0.103258	0.022922	0.156053	0.0243526	cis
rs955371	OID43946	LY9	4.50476	7.61787e-06	0.00149877	0.103258	0.022922	0.156053	0.0243526	cis
rs2856699	OID45446	C4B	-4.50472	7.61916e-06	0.00149901	-0.189302	0.042023	-0.156052	0.0243522	cis
rs3096371	OID42623	IL34	-4.5047	7.62007e-06	0.00149917	-0.168681	0.0374456	-0.156051	0.024352	cis
rs3094452	OID42623	IL34	-4.5047	7.62007e-06	0.00149917	-0.168681	0.0374456	-0.156051	0.024352	cis
rs34545200	OID45086	COLEC11	4.50469	7.62038e-06	0.0014992	0.0802797	0.0178214	0.156051	0.0243519	cis
rs1179609	OID44502	CCL24	-4.50468	7.62058e-06	0.0014992	-0.337075	0.0748276	-0.156051	0.0243518	cis
rs1179612	OID44502	CCL24	-4.50468	7.62058e-06	0.0014992	-0.337075	0.0748276	-0.156051	0.0243518	cis
rs757361	OID44502	CCL24	-4.50468	7.62058e-06	0.0014992	-0.337075	0.0748276	-0.156051	0.0243518	cis
rs1179613	OID44502	CCL24	-4.50468	7.62058e-06	0.0014992	-0.337075	0.0748276	-0.156051	0.0243518	cis
rs1179615	OID44502	CCL24	-4.50468	7.62058e-06	0.0014992	-0.337075	0.0748276	-0.156051	0.0243518	cis
rs1179616	OID44502	CCL24	-4.50468	7.62058e-06	0.0014992	-0.337075	0.0748276	-0.156051	0.0243518	cis
rs1179617	OID44502	CCL24	-4.50468	7.62058e-06	0.0014992	-0.337075	0.0748276	-0.156051	0.0243518	cis
chr7_75620578_C_T	OID44502	CCL24	-4.50468	7.62058e-06	0.0014992	-0.337075	0.0748276	-0.156051	0.0243518	cis
rs11473647	OID42946	PROCR	-4.50465	7.62189e-06	0.00149941	-0.234606	0.052081	-0.156049	0.0243514	cis
rs6060301	OID42946	PROCR	-4.50465	7.62189e-06	0.00149941	-0.234606	0.052081	-0.156049	0.0243514	cis
rs6060303	OID42946	PROCR	-4.50465	7.62189e-06	0.00149941	-0.234606	0.052081	-0.156049	0.0243514	cis
rs6142319	OID42946	PROCR	-4.50465	7.62189e-06	0.00149941	-0.234606	0.052081	-0.156049	0.0243514	cis
rs6060304	OID42946	PROCR	-4.50465	7.62189e-06	0.00149941	-0.234606	0.052081	-0.156049	0.0243514	cis
rs12891013	OID43720	FLRT2	-4.50461	7.6233e-06	0.00149968	-0.107041	0.0237627	-0.156048	0.024351	cis
rs11755048	OID44821	NT5E	-4.5046	7.62359e-06	0.00149973	-0.131086	0.0291005	-0.156048	0.0243509	cis
rs9945774	OID44340	TNFRSF11A	4.50455	7.62541e-06	0.00150007	0.135736	0.0301332	0.156046	0.0243504	cis
rs11152336	OID44340	TNFRSF11A	4.50455	7.62541e-06	0.00150007	0.135736	0.0301332	0.156046	0.0243504	cis
rs185706536	OID44430	ZP3	4.5045	7.6271e-06	0.00150033	1.23512	0.274197	0.156044	0.0243499	cis
rs117634198	OID44430	ZP3	4.5045	7.6271e-06	0.00150033	1.23512	0.274197	0.156044	0.0243499	cis
rs150583383	OID44430	ZP3	4.5045	7.6271e-06	0.00150033	1.23512	0.274197	0.156044	0.0243499	cis
rs193003163	OID44430	ZP3	4.5045	7.6271e-06	0.00150033	1.23512	0.274197	0.156044	0.0243499	cis
rs6465357	OID44430	ZP3	4.5045	7.6271e-06	0.00150033	1.23512	0.274197	0.156044	0.0243499	cis
rs117262933	OID44430	ZP3	4.5045	7.6271e-06	0.00150033	1.23512	0.274197	0.156044	0.0243499	cis
rs117017080	OID44430	ZP3	4.5045	7.6271e-06	0.00150033	1.23512	0.274197	0.156044	0.0243499	cis
rs6952722	OID44430	ZP3	4.5045	7.6271e-06	0.00150033	1.23512	0.274197	0.156044	0.0243499	cis
rs9962461	OID44340	TNFRSF11A	4.50446	7.62842e-06	0.00150058	0.12427	0.0275883	0.156043	0.0243495	cis
rs117797881	OID44245	SIGLEC6	4.50442	7.62982e-06	0.00150085	0.363446	0.0806865	0.156042	0.024349	cis
rs11049891	OID45485	PZP	4.50439	7.63099e-06	0.00150107	0.305719	0.0678713	0.156041	0.0243487	cis
rs61773917	OID45211	PCSK9	4.50436	7.63201e-06	0.00150126	0.236099	0.0524156	0.15604	0.0243484	cis
chr8_22787086_AGT_GGT	OID42898	PEBP4	4.50436	7.63209e-06	0.00150126	0.388457	0.0862402	0.15604	0.0243484	cis
rs17088624	OID42898	PEBP4	4.50436	7.63209e-06	0.00150126	0.388457	0.0862402	0.15604	0.0243484	cis
rs1726867	OID44546	CLEC5A	4.50434	7.63247e-06	0.00150132	0.102516	0.0227592	0.156039	0.0243482	cis
rs6962383	OID44546	CLEC5A	-4.50434	7.63247e-06	0.00150132	-0.102516	0.0227592	-0.156039	0.0243482	cis
rs115785499	OID43452	CASP10	-4.50433	7.63309e-06	0.00150143	-0.499846	0.11097	-0.156039	0.024348	cis
rs2742249	OID44179	RET	-4.50429	7.63425e-06	0.00150165	-0.0695947	0.0154507	-0.156038	0.0243477	cis
rs9257448	OID43804	HLA-A	4.50428	7.63475e-06	0.00150167	0.222857	0.0494767	0.156037	0.0243476	cis
rs7776164	OID43804	HLA-A	4.50428	7.63475e-06	0.00150167	0.222857	0.0494767	0.156037	0.0243476	cis
chr6_28994522_T_TA	OID43804	HLA-A	4.50428	7.63475e-06	0.00150167	0.222857	0.0494767	0.156037	0.0243476	cis
rs9257452	OID43804	HLA-A	4.50428	7.63475e-06	0.00150167	0.222857	0.0494767	0.156037	0.0243476	cis
rs9257454	OID43804	HLA-A	4.50428	7.63475e-06	0.00150167	0.222857	0.0494767	0.156037	0.0243476	cis
rs9257456	OID43804	HLA-A	4.50428	7.63475e-06	0.00150167	0.222857	0.0494767	0.156037	0.0243476	cis
rs7744086	OID43804	HLA-A	4.50428	7.63475e-06	0.00150167	0.222857	0.0494767	0.156037	0.0243476	cis
rs9257463	OID43804	HLA-A	4.50428	7.63475e-06	0.00150167	0.222857	0.0494767	0.156037	0.0243476	cis
rs6916923	OID43804	HLA-A	4.50428	7.63475e-06	0.00150167	0.222857	0.0494767	0.156037	0.0243476	cis
rs61165337	OID44014	NCR1	4.50419	7.63773e-06	0.00150218	0.150986	0.0335211	0.156034	0.0243467	cis
rs62124569	OID44014	NCR1	4.50419	7.63773e-06	0.00150218	0.150986	0.0335211	0.156034	0.0243467	cis
rs148484223	OID44014	NCR1	4.50419	7.63773e-06	0.00150218	0.150986	0.0335211	0.156034	0.0243467	cis
rs67909615	OID44014	NCR1	4.50419	7.63773e-06	0.00150218	0.150986	0.0335211	0.156034	0.0243467	cis
rs62124571	OID44014	NCR1	4.50419	7.63773e-06	0.00150218	0.150986	0.0335211	0.156034	0.0243467	cis
rs62124572	OID44014	NCR1	4.50419	7.63773e-06	0.00150218	0.150986	0.0335211	0.156034	0.0243467	cis
rs57739884	OID44014	NCR1	4.50419	7.63773e-06	0.00150218	0.150986	0.0335211	0.156034	0.0243467	cis
rs62124578	OID44014	NCR1	4.50419	7.63773e-06	0.00150218	0.150986	0.0335211	0.156034	0.0243467	cis
rs766246930	OID43565	CRNN	4.50419	7.63779e-06	0.00150219	0.751415	0.166826	0.156034	0.0243466	cis
rs11090320	OID43750	GGT5	-4.50412	7.64043e-06	0.0015027	-0.0896626	0.0199068	-0.156032	0.0243458	cis
rs13037020	OID45345	CST3	4.50399	7.6448e-06	0.00150354	0.110205	0.0244682	0.156027	0.0243445	cis
rs391236	OID45208	PAM	4.50399	7.64484e-06	0.00150354	0.0769369	0.0170819	0.156027	0.0243445	cis
rs9271402	OID45288	TNXB	-4.50399	7.64488e-06	0.00150354	-0.077026	0.0171017	-0.156027	0.0243445	cis
rs145475380	OID45426	TNC	4.50399	7.64501e-06	0.00150356	0.236879	0.0525931	0.156027	0.0243445	cis
rs6695310	OID45049	CA6	4.50394	7.64668e-06	0.00150388	0.190379	0.0422694	0.156026	0.024344	cis
rs2527916	OID44847	PILRB	4.50391	7.64773e-06	0.00150408	0.144399	0.0320608	0.156025	0.0243437	cis
rs188626875	OID43479	CD101	-4.50388	7.64884e-06	0.00150429	-0.333335	0.0740106	-0.156023	0.0243433	cis
rs75552036	OID45211	PCSK9	4.50387	7.64923e-06	0.00150436	0.207796	0.0461373	0.156023	0.0243432	cis
rs61324174	OID40778	AKAP13	4.50382	7.65073e-06	0.00150463	0.632652	0.14047	0.156022	0.0243427	cis
rs57564042	OID40778	AKAP13	4.50382	7.65073e-06	0.00150463	0.632652	0.14047	0.156022	0.0243427	cis
rs3804794	OID43855	IL5RA	-4.50382	7.65105e-06	0.00150467	-0.482072	0.107036	-0.156021	0.0243427	cis
rs77530409	OID43855	IL5RA	-4.50382	7.65105e-06	0.00150467	-0.482072	0.107036	-0.156021	0.0243427	cis
rs35428885	OID43855	IL5RA	-4.50382	7.65105e-06	0.00150467	-0.482072	0.107036	-0.156021	0.0243427	cis
rs2011825	OID43550	COL24A1	4.50379	7.65198e-06	0.00150477	0.110765	0.0245938	0.15602	0.0243424	cis
rs997251	OID43550	COL24A1	4.50379	7.65198e-06	0.00150477	0.110765	0.0245938	0.15602	0.0243424	cis
rs72724606	OID43550	COL24A1	4.50379	7.65198e-06	0.00150477	0.110765	0.0245938	0.15602	0.0243424	cis
rs11161607	OID43550	COL24A1	4.50379	7.65198e-06	0.00150477	0.110765	0.0245938	0.15602	0.0243424	cis
rs3949301	OID43550	COL24A1	-4.50379	7.65198e-06	0.00150477	-0.110765	0.0245938	-0.15602	0.0243424	cis
rs6704103	OID43550	COL24A1	-4.50379	7.65198e-06	0.00150477	-0.110765	0.0245938	-0.15602	0.0243424	cis
rs11161611	OID43550	COL24A1	-4.50379	7.65198e-06	0.00150477	-0.110765	0.0245938	-0.15602	0.0243424	cis
rs6657817	OID43550	COL24A1	-4.50379	7.65198e-06	0.00150477	-0.110765	0.0245938	-0.15602	0.0243424	cis
rs1554597	OID43550	COL24A1	-4.50379	7.65198e-06	0.00150477	-0.110765	0.0245938	-0.15602	0.0243424	cis
rs2523654	OID42553	HCG22	4.50374	7.65355e-06	0.00150491	0.506997	0.112572	0.156019	0.0243419	cis
rs2516435	OID42553	HCG22	4.50374	7.65355e-06	0.00150491	0.506997	0.112572	0.156019	0.0243419	cis
rs2516515	OID42553	HCG22	4.50374	7.65355e-06	0.00150491	0.506997	0.112572	0.156019	0.0243419	cis
rs2248251	OID42553	HCG22	4.50374	7.65355e-06	0.00150491	0.506997	0.112572	0.156019	0.0243419	cis
rs2395488	OID42553	HCG22	4.50374	7.65355e-06	0.00150491	0.506997	0.112572	0.156019	0.0243419	cis
rs3072923	OID42553	HCG22	4.50374	7.65355e-06	0.00150491	0.506997	0.112572	0.156019	0.0243419	cis
rs2395489	OID42553	HCG22	4.50374	7.65355e-06	0.00150491	0.506997	0.112572	0.156019	0.0243419	cis
rs2248351	OID42553	HCG22	4.50374	7.65355e-06	0.00150491	0.506997	0.112572	0.156019	0.0243419	cis
rs2905726	OID42553	HCG22	4.50374	7.65355e-06	0.00150491	0.506997	0.112572	0.156019	0.0243419	cis
rs2904778	OID42553	HCG22	4.50374	7.65355e-06	0.00150491	0.506997	0.112572	0.156019	0.0243419	cis
rs2904777	OID42553	HCG22	4.50374	7.65355e-06	0.00150491	0.506997	0.112572	0.156019	0.0243419	cis
rs2516425	OID42553	HCG22	4.50374	7.65355e-06	0.00150491	0.506997	0.112572	0.156019	0.0243419	cis
rs35498611	OID42553	HCG22	4.50374	7.65355e-06	0.00150491	0.506997	0.112572	0.156019	0.0243419	cis
rs2248459	OID42553	HCG22	4.50374	7.65355e-06	0.00150491	0.506997	0.112572	0.156019	0.0243419	cis
rs2243429	OID42553	HCG22	4.50374	7.65355e-06	0.00150491	0.506997	0.112572	0.156019	0.0243419	cis
rs2596536	OID42553	HCG22	4.50374	7.65355e-06	0.00150491	0.506997	0.112572	0.156019	0.0243419	cis
rs2516424	OID42553	HCG22	4.50374	7.65355e-06	0.00150491	0.506997	0.112572	0.156019	0.0243419	cis
rs2248613	OID42553	HCG22	4.50374	7.65355e-06	0.00150491	0.506997	0.112572	0.156019	0.0243419	cis
rs2248617	OID42553	HCG22	4.50374	7.65355e-06	0.00150491	0.506997	0.112572	0.156019	0.0243419	cis
rs2248709	OID42553	HCG22	4.50374	7.65355e-06	0.00150491	0.506997	0.112572	0.156019	0.0243419	cis
rs1340981	OID45358	FCGR2A	-4.50372	7.65446e-06	0.001505	-0.160436	0.0356231	-0.156018	0.0243416	cis
rs1027701	OID45358	FCGR2A	-4.50372	7.65446e-06	0.001505	-0.160436	0.0356231	-0.156018	0.0243416	cis
rs12121522	OID45358	FCGR2A	-4.50372	7.65446e-06	0.001505	-0.160436	0.0356231	-0.156018	0.0243416	cis
rs4657096	OID45358	FCGR2A	-4.50372	7.65446e-06	0.001505	-0.160436	0.0356231	-0.156018	0.0243416	cis
rs4657097	OID45358	FCGR2A	-4.50372	7.65446e-06	0.001505	-0.160436	0.0356231	-0.156018	0.0243416	cis
rs4657098	OID45358	FCGR2A	-4.50372	7.65446e-06	0.001505	-0.160436	0.0356231	-0.156018	0.0243416	cis
rs2174208	OID45358	FCGR2A	-4.50372	7.65446e-06	0.001505	-0.160436	0.0356231	-0.156018	0.0243416	cis
rs6427624	OID45358	FCGR2A	-4.50372	7.65446e-06	0.001505	-0.160436	0.0356231	-0.156018	0.0243416	cis
rs34864490	OID45358	FCGR2A	-4.50372	7.65446e-06	0.001505	-0.160436	0.0356231	-0.156018	0.0243416	cis
rs6427625	OID45358	FCGR2A	-4.50372	7.65446e-06	0.001505	-0.160436	0.0356231	-0.156018	0.0243416	cis
rs1567426551	OID44356	TPSAB1	-4.5037	7.65515e-06	0.00150513	-0.495357	0.109989	-0.156017	0.0243414	cis
rs4233371	OID42448	FCGR2B	4.50369	7.65531e-06	0.00150515	0.408971	0.0908079	0.156017	0.0243414	cis
rs1061807	OID44451	AGER	-4.50369	7.65538e-06	0.00150515	-0.117419	0.0260718	-0.156017	0.0243414	cis
rs34949327	OID43434	C1QL2	4.50348	7.66285e-06	0.00150661	0.140668	0.0312354	0.15601	0.0243391	cis
rs2004039	OID43579	CTSH	-4.50346	7.66339e-06	0.0015067	-0.225984	0.05018	-0.156009	0.024339	cis
rs4886982	OID43579	CTSH	-4.50346	7.66339e-06	0.0015067	-0.225984	0.05018	-0.156009	0.024339	cis
rs10754207	OID45454	CFHR2	-4.50345	7.66374e-06	0.00150674	-0.242873	0.0539304	-0.156009	0.0243388	cis
rs12734260	OID45454	CFHR2	4.50345	7.66374e-06	0.00150674	0.242873	0.0539304	0.156009	0.0243388	cis
rs7522952	OID45454	CFHR2	4.50345	7.66374e-06	0.00150674	0.242873	0.0539304	0.156009	0.0243388	cis
rs2682471	OID43902	KLRK1	-4.50341	7.6654e-06	0.00150706	-0.110001	0.0244262	-0.156008	0.0243384	cis
rs16893025	OID45117	ENPP2	4.5034	7.66565e-06	0.00150706	0.0814311	0.0180821	0.156007	0.0243383	cis
rs16893027	OID45117	ENPP2	4.5034	7.66565e-06	0.00150706	0.0814311	0.0180821	0.156007	0.0243383	cis
rs10102038	OID45117	ENPP2	4.5034	7.66565e-06	0.00150706	0.0814311	0.0180821	0.156007	0.0243383	cis
rs35660840	OID45117	ENPP2	4.5034	7.66565e-06	0.00150706	0.0814311	0.0180821	0.156007	0.0243383	cis
rs1433953	OID45117	ENPP2	4.5034	7.66565e-06	0.00150706	0.0814311	0.0180821	0.156007	0.0243383	cis
rs13255850	OID45117	ENPP2	4.5034	7.66565e-06	0.00150706	0.0814311	0.0180821	0.156007	0.0243383	cis
rs10762190	OID42883	PBLD	4.50331	7.66885e-06	0.00150767	0.124653	0.0276802	0.156004	0.0243373	cis
rs4746731	OID42883	PBLD	4.50331	7.66885e-06	0.00150767	0.124653	0.0276802	0.156004	0.0243373	cis
rs147857116	OID45187	MMP3	4.50329	7.66964e-06	0.00150779	0.344508	0.0765015	0.156003	0.0243371	cis
rs145357650	OID45187	MMP3	4.50329	7.66964e-06	0.00150779	0.344508	0.0765015	0.156003	0.0243371	cis
rs76430933	OID44576	CST7	4.50329	7.66966e-06	0.00150779	0.938244	0.208346	0.156003	0.0243371	cis
rs147189274	OID44576	CST7	4.50329	7.66966e-06	0.00150779	0.938244	0.208346	0.156003	0.0243371	cis
rs12127589	OID45455	CFHR4	-4.50329	7.66967e-06	0.00150779	-0.276178	0.0613282	-0.156003	0.0243371	cis
rs112498898	OID44099	PLB1	4.50322	7.67186e-06	0.00150821	0.554756	0.123191	0.156001	0.0243364	cis
rs4809067	OID45481	PGLYRP2	-4.50318	7.67324e-06	0.00150847	-0.150276	0.033371	-0.156	0.024336	cis
rs6457282	OID44600	DDR1	-4.50316	7.67406e-06	0.00150862	-0.0784608	0.0174235	-0.155999	0.0243358	cis
rs17381047	OID45191	MUC1	-4.50315	7.67432e-06	0.00150866	-0.235501	0.0522969	-0.155999	0.0243357	cis
chr1_117061234_T_TA	OID43479	CD101	4.50315	7.67436e-06	0.00150866	0.252305	0.0560285	0.155999	0.0243357	cis
rs4416372	OID45472	ITIH4	4.50313	7.67515e-06	0.0015088	0.29171	0.0647793	0.155998	0.0243354	cis
rs11923140	OID45472	ITIH4	4.50313	7.67515e-06	0.0015088	0.29171	0.0647793	0.155998	0.0243354	cis
rs62475507	OID44430	ZP3	-4.50311	7.67589e-06	0.00150893	-1.44405	0.320679	-0.155997	0.0243352	cis
rs62475510	OID44430	ZP3	-4.50311	7.67589e-06	0.00150893	-1.44405	0.320679	-0.155997	0.0243352	cis
rs112324411	OID45107	DLK1	4.50309	7.67669e-06	0.00150908	0.253191	0.0562261	0.155997	0.024335	cis
rs115929572	OID42541	GSTM4	-4.50307	7.67719e-06	0.00150912	-0.983928	0.218501	-0.155996	0.0243348	cis
rs145858840	OID42541	GSTM4	-4.50307	7.67719e-06	0.00150912	-0.983928	0.218501	-0.155996	0.0243348	cis
rs2229059	OID42541	GSTM4	-4.50307	7.67719e-06	0.00150912	-0.983928	0.218501	-0.155996	0.0243348	cis
rs115636764	OID42541	GSTM4	-4.50307	7.67719e-06	0.00150912	-0.983928	0.218501	-0.155996	0.0243348	cis
rs77489340	OID42541	GSTM4	-4.50307	7.67719e-06	0.00150912	-0.983928	0.218501	-0.155996	0.0243348	cis
rs114723329	OID42541	GSTM4	-4.50307	7.67719e-06	0.00150912	-0.983928	0.218501	-0.155996	0.0243348	cis
rs2965158	OID43512	CEACAM16	-4.50307	7.67735e-06	0.00150915	-0.723912	0.16076	-0.155996	0.0243348	cis
rs543306959	OID44304	TACSTD2	4.50305	7.67796e-06	0.00150926	0.34458	0.0765214	0.155995	0.0243346	cis
rs2296336	OID43978	MLN	4.50305	7.67803e-06	0.00150926	0.327903	0.072818	0.155995	0.0243346	cis
rs947891	OID44215	SCN4B	-4.50303	7.67873e-06	0.00150939	-0.129052	0.0286589	-0.155995	0.0243344	cis
rs113085425	OID44744	LECT2	-4.50301	7.67934e-06	0.00150942	-0.908375	0.201726	-0.155994	0.0243342	cis
rs113237982	OID45467	GC	-4.50301	7.6794e-06	0.00150942	-0.186746	0.0414715	-0.155994	0.0243342	cis
rs2534685	OID45446	C4B	4.50299	7.68002e-06	0.00150942	0.165852	0.0368315	0.155994	0.024334	cis
rs2516412	OID45446	C4B	4.50299	7.68002e-06	0.00150942	0.165852	0.0368315	0.155994	0.024334	cis
rs2534684	OID45446	C4B	4.50299	7.68002e-06	0.00150942	0.165852	0.0368315	0.155994	0.024334	cis
rs2516499	OID45446	C4B	4.50299	7.68002e-06	0.00150942	0.165852	0.0368315	0.155994	0.024334	cis
rs2516408	OID45446	C4B	4.50299	7.68002e-06	0.00150942	0.165852	0.0368315	0.155994	0.024334	cis
chr6_31495756_A_ACTCGC	OID45446	C4B	4.50299	7.68002e-06	0.00150942	0.165852	0.0368315	0.155994	0.024334	cis
rs2534680	OID45446	C4B	4.50299	7.68002e-06	0.00150942	0.165852	0.0368315	0.155994	0.024334	cis
rs2534679	OID45446	C4B	4.50299	7.68002e-06	0.00150942	0.165852	0.0368315	0.155994	0.024334	cis
rs2844501	OID45446	C4B	4.50299	7.68002e-06	0.00150942	0.165852	0.0368315	0.155994	0.024334	cis
rs2534675	OID45446	C4B	4.50299	7.68002e-06	0.00150942	0.165852	0.0368315	0.155994	0.024334	cis
rs2534673	OID45446	C4B	4.50299	7.68002e-06	0.00150942	0.165852	0.0368315	0.155994	0.024334	cis
rs2534672	OID45446	C4B	4.50299	7.68002e-06	0.00150942	0.165852	0.0368315	0.155994	0.024334	cis
rs3842620	OID45446	C4B	4.50299	7.68002e-06	0.00150942	0.165852	0.0368315	0.155994	0.024334	cis
rs2855816	OID45446	C4B	4.50299	7.68002e-06	0.00150942	0.165852	0.0368315	0.155994	0.024334	cis
rs2855817	OID45446	C4B	4.50299	7.68002e-06	0.00150942	0.165852	0.0368315	0.155994	0.024334	cis
rs2855802	OID45446	C4B	4.50299	7.68002e-06	0.00150942	0.165852	0.0368315	0.155994	0.024334	cis
rs2855803	OID45446	C4B	4.50299	7.68002e-06	0.00150942	0.165852	0.0368315	0.155994	0.024334	cis
rs2855804	OID45446	C4B	4.50299	7.68002e-06	0.00150942	0.165852	0.0368315	0.155994	0.024334	cis
rs2855808	OID45446	C4B	4.50299	7.68002e-06	0.00150942	0.165852	0.0368315	0.155994	0.024334	cis
rs2516427	OID45446	C4B	4.50299	7.68002e-06	0.00150942	0.165852	0.0368315	0.155994	0.024334	cis
rs1065075	OID45446	C4B	4.50299	7.68002e-06	0.00150942	0.165852	0.0368315	0.155994	0.024334	cis
rs1051788	OID45446	C4B	4.50299	7.68002e-06	0.00150942	0.165852	0.0368315	0.155994	0.024334	cis
rs2246618	OID45446	C4B	4.50299	7.68002e-06	0.00150942	0.165852	0.0368315	0.155994	0.024334	cis
rs138910471	OID42071	ZNF831	-4.50298	7.68038e-06	0.00150948	-0.678169	0.150604	-0.155993	0.0243339	cis
rs61796815	OID42991	RARRES1	4.50298	7.68042e-06	0.00150948	0.191676	0.0425666	0.155993	0.0243339	cis
rs11172184	OID45162	INHBC	-4.50295	7.68137e-06	0.00150966	-0.157018	0.0348699	-0.155992	0.0243336	cis
rs28510482	OID45299	ABO	4.50289	7.68354e-06	0.00151008	0.554842	0.123219	0.15599	0.0243329	cis
rs4974983	OID42438	FAM114A1	-4.50287	7.68447e-06	0.00151017	-0.120749	0.026816	-0.155989	0.0243326	cis
rs4310446	OID45330	CD55	-4.50284	7.68523e-06	0.00151017	-0.0932881	0.0207176	-0.155989	0.0243324	cis
rs12326965	OID44231	SERPINB8	-4.50284	7.68527e-06	0.00151017	-0.142425	0.0316301	-0.155988	0.0243324	cis
rs11152400	OID44231	SERPINB8	-4.50284	7.68527e-06	0.00151017	-0.142425	0.0316301	-0.155988	0.0243324	cis
rs10871803	OID44231	SERPINB8	-4.50284	7.68527e-06	0.00151017	-0.142425	0.0316301	-0.155988	0.0243324	cis
rs9952803	OID44231	SERPINB8	-4.50284	7.68527e-06	0.00151017	-0.142425	0.0316301	-0.155988	0.0243324	cis
rs9952900	OID44231	SERPINB8	-4.50284	7.68527e-06	0.00151017	-0.142425	0.0316301	-0.155988	0.0243324	cis
rs11874268	OID44231	SERPINB8	-4.50284	7.68527e-06	0.00151017	-0.142425	0.0316301	-0.155988	0.0243324	cis
rs12455865	OID44231	SERPINB8	-4.50284	7.68527e-06	0.00151017	-0.142425	0.0316301	-0.155988	0.0243324	cis
rs10469258	OID44231	SERPINB8	-4.50284	7.68527e-06	0.00151017	-0.142425	0.0316301	-0.155988	0.0243324	cis
rs60236554	OID44231	SERPINB8	-4.50284	7.68527e-06	0.00151017	-0.142425	0.0316301	-0.155988	0.0243324	cis
rs58553001	OID44231	SERPINB8	-4.50284	7.68527e-06	0.00151017	-0.142425	0.0316301	-0.155988	0.0243324	cis
rs4941213	OID44231	SERPINB8	-4.50284	7.68527e-06	0.00151017	-0.142425	0.0316301	-0.155988	0.0243324	cis
rs8093445	OID44231	SERPINB8	-4.50284	7.68527e-06	0.00151017	-0.142425	0.0316301	-0.155988	0.0243324	cis
rs17071467	OID44231	SERPINB8	-4.50284	7.68527e-06	0.00151017	-0.142425	0.0316301	-0.155988	0.0243324	cis
rs1403296	OID44231	SERPINB8	-4.50284	7.68527e-06	0.00151017	-0.142425	0.0316301	-0.155988	0.0243324	cis
rs2037510	OID44231	SERPINB8	-4.50284	7.68527e-06	0.00151017	-0.142425	0.0316301	-0.155988	0.0243324	cis
rs1357356	OID44231	SERPINB8	-4.50284	7.68527e-06	0.00151017	-0.142425	0.0316301	-0.155988	0.0243324	cis
rs1357357	OID44231	SERPINB8	-4.50284	7.68527e-06	0.00151017	-0.142425	0.0316301	-0.155988	0.0243324	cis
rs1943041	OID44231	SERPINB8	-4.50284	7.68527e-06	0.00151017	-0.142425	0.0316301	-0.155988	0.0243324	cis
rs1943040	OID44231	SERPINB8	-4.50284	7.68527e-06	0.00151017	-0.142425	0.0316301	-0.155988	0.0243324	cis
rs1403297	OID44231	SERPINB8	-4.50284	7.68527e-06	0.00151017	-0.142425	0.0316301	-0.155988	0.0243324	cis
rs9963731	OID44231	SERPINB8	-4.50284	7.68527e-06	0.00151017	-0.142425	0.0316301	-0.155988	0.0243324	cis
rs17071471	OID44231	SERPINB8	-4.50284	7.68527e-06	0.00151017	-0.142425	0.0316301	-0.155988	0.0243324	cis
rs8095940	OID44231	SERPINB8	-4.50284	7.68527e-06	0.00151017	-0.142425	0.0316301	-0.155988	0.0243324	cis
rs1403299	OID44231	SERPINB8	-4.50284	7.68527e-06	0.00151017	-0.142425	0.0316301	-0.155988	0.0243324	cis
rs8083794	OID44231	SERPINB8	-4.50284	7.68527e-06	0.00151017	-0.142425	0.0316301	-0.155988	0.0243324	cis
rs4941215	OID44231	SERPINB8	-4.50284	7.68527e-06	0.00151017	-0.142425	0.0316301	-0.155988	0.0243324	cis
rs78949043	OID44277	SPINK6	-4.50273	7.68914e-06	0.00151093	-0.178777	0.0397041	-0.155985	0.0243312	cis
rs73532847	OID44877	PTGR1	4.50272	7.68979e-06	0.00151104	0.849445	0.188652	0.155984	0.0243311	cis
rs7747078	OID43429	BTN3A2	-4.50269	7.69071e-06	0.00151121	-0.113582	0.0252254	-0.155983	0.0243308	cis
rs62400982	OID43804	HLA-A	4.50267	7.69135e-06	0.00151133	0.23315	0.0517803	0.155983	0.0243306	cis
rs11649268	OID44698	HBZ	4.50267	7.69138e-06	0.00151133	0.268092	0.0595407	0.155983	0.0243306	cis
rs10009783	OID43895	KLB	-4.50267	7.69145e-06	0.00151134	-0.24042	0.053395	-0.155983	0.0243306	cis
rs10772766	OID43535	CLEC4C	-4.50266	7.69174e-06	0.00151136	-0.141352	0.0313929	-0.155982	0.0243305	cis
rs10772768	OID43535	CLEC4C	-4.50266	7.69174e-06	0.00151136	-0.141352	0.0313929	-0.155982	0.0243305	cis
rs10845967	OID43535	CLEC4C	-4.50266	7.69174e-06	0.00151136	-0.141352	0.0313929	-0.155982	0.0243305	cis
rs2569460	OID42678	KLK12	-4.50257	7.69485e-06	0.00151197	-0.49042	0.10892	-0.155979	0.0243295	cis
rs548360541	OID43489	CD300LF	4.50255	7.69555e-06	0.0015121	0.79243	0.175996	0.155979	0.0243293	cis
rs3800304	OID43429	BTN3A2	-4.50252	7.69677e-06	0.0015123	-0.144273	0.0320427	-0.155977	0.024329	cis
rs12204145	OID43429	BTN3A2	-4.50252	7.69677e-06	0.0015123	-0.144273	0.0320427	-0.155977	0.024329	cis
rs141815321	OID43429	BTN3A2	-4.50252	7.69677e-06	0.0015123	-0.144273	0.0320427	-0.155977	0.024329	cis
rs72844495	OID43429	BTN3A2	-4.50252	7.69677e-06	0.0015123	-0.144273	0.0320427	-0.155977	0.024329	cis
chr1_19978973_GCACACA_GCACGCACACACACACACACA	OID45225	PLA2G2A	4.5025	7.69755e-06	0.00151244	0.318567	0.0707534	0.155977	0.0243287	cis
rs9455626	OID44939	SMOC2	4.50246	7.69895e-06	0.00151267	0.097887	0.0217408	0.155975	0.0243283	cis
rs4443285	OID44450	AFAP1	-4.50246	7.69897e-06	0.00151267	-0.264804	0.0588133	-0.155975	0.0243283	cis
rs4447865	OID44450	AFAP1	-4.50246	7.69897e-06	0.00151267	-0.264804	0.0588133	-0.155975	0.0243283	cis
rs6446624	OID44450	AFAP1	-4.50246	7.69897e-06	0.00151267	-0.264804	0.0588133	-0.155975	0.0243283	cis
rs4234831	OID44450	AFAP1	-4.50246	7.69897e-06	0.00151267	-0.264804	0.0588133	-0.155975	0.0243283	cis
rs3934540	OID44450	AFAP1	-4.50246	7.69897e-06	0.00151267	-0.264804	0.0588133	-0.155975	0.0243283	cis
rs34356812	OID43511	CDSN	4.50243	7.69973e-06	0.00151281	0.210187	0.0466829	0.155975	0.0243281	cis
rs10305646	OID45460	ECM1	-4.50242	7.70024e-06	0.0015129	-0.205441	0.0456291	-0.155974	0.0243279	cis
rs113444751	OID43720	FLRT2	4.50237	7.70217e-06	0.00151327	0.106277	0.0236047	0.155972	0.0243274	cis
rs199740891	OID45208	PAM	4.50235	7.70271e-06	0.00151337	0.0757857	0.0168325	0.155972	0.0243272	cis
rs669608	OID45104	DDT	4.50234	7.70302e-06	0.00151342	0.0940618	0.0208917	0.155972	0.0243271	cis
rs59413662	OID42016	VSTM4	4.50231	7.70402e-06	0.00151361	0.51539	0.114472	0.155971	0.0243268	cis
rs17090908	OID45254	SERPINA11	-4.50225	7.70613e-06	0.00151401	-0.193689	0.0430204	-0.155969	0.0243262	cis
rs28694507	OID45254	SERPINA11	-4.50225	7.70613e-06	0.00151401	-0.193689	0.0430204	-0.155969	0.0243262	cis
rs75294528	OID44718	IL1R2	-4.50222	7.70748e-06	0.00151426	-0.107523	0.0238822	-0.155967	0.0243258	cis
rs879284196	OID43561	CPVL	-4.5022	7.7081e-06	0.00151438	-0.191424	0.042518	-0.155967	0.0243256	cis
rs78713438	OID44727	KDR	4.50217	7.70909e-06	0.00151456	0.195617	0.0434494	0.155966	0.0243253	cis
rs6780013	OID43168	TDGF1	-4.50197	7.71626e-06	0.00151596	-0.590581	0.131183	-0.155959	0.0243232	cis
rs2270341	OID43049	SAT2	4.50197	7.71632e-06	0.00151597	0.216379	0.0480633	0.155959	0.0243231	cis
rs7716096	OID44685	GLRX	4.5019	7.71869e-06	0.00151638	0.176182	0.0391351	0.155957	0.0243224	cis
rs10052354	OID44685	GLRX	4.5019	7.71869e-06	0.00151638	0.176182	0.0391351	0.155957	0.0243224	cis
rs10074626	OID44685	GLRX	4.5019	7.71869e-06	0.00151638	0.176182	0.0391351	0.155957	0.0243224	cis
chr5_96258808_ATG_A	OID44685	GLRX	4.5019	7.71869e-06	0.00151638	0.176182	0.0391351	0.155957	0.0243224	cis
rs7706771	OID44685	GLRX	4.5019	7.71869e-06	0.00151638	0.176182	0.0391351	0.155957	0.0243224	cis
rs4355545	OID44685	GLRX	4.5019	7.71869e-06	0.00151638	0.176182	0.0391351	0.155957	0.0243224	cis
rs34492787	OID42319	CPZ	-4.50189	7.71894e-06	0.00151642	-0.15791	0.0350763	-0.155956	0.0243224	cis
rs10783271	OID43552	COL2A1	4.50186	7.71992e-06	0.0015166	0.267138	0.0593394	0.155955	0.0243221	cis
rs210144	OID43978	MLN	4.50185	7.72042e-06	0.00151669	0.398113	0.0884332	0.155955	0.0243219	cis
rs2425024	OID42946	PROCR	4.50181	7.72167e-06	0.00151693	0.206553	0.0458822	0.155954	0.0243216	cis
rs79990240	OID45213	PDGFRB	-4.50181	7.72184e-06	0.00151695	-0.246288	0.0547087	-0.155954	0.0243215	cis
rs199754258	OID40778	AKAP13	-4.5018	7.7221e-06	0.00151699	-0.574809	0.127684	-0.155953	0.0243214	cis
rs13289928	OID44053	OBP2B	4.5018	7.72232e-06	0.00151703	0.166044	0.0368839	0.155953	0.0243214	cis
rs199923781	OID42946	PROCR	-4.50179	7.72248e-06	0.00151705	-0.44372	0.0985652	-0.155953	0.0243213	cis
rs112519350	OID45446	C4B	-4.50178	7.72304e-06	0.00151713	-0.249961	0.055525	-0.155952	0.0243212	cis
rs73414939	OID45446	C4B	-4.50178	7.72304e-06	0.00151713	-0.249961	0.055525	-0.155952	0.0243212	cis
rs10046257	OID45446	C4B	-4.50178	7.72304e-06	0.00151713	-0.249961	0.055525	-0.155952	0.0243212	cis
rs1219680	OID44156	PXDNL	4.50176	7.72355e-06	0.00151723	0.200101	0.0444496	0.155952	0.024321	cis
rs1127857	OID42834	NINJ1	4.50173	7.72485e-06	0.00151746	0.227581	0.0505542	0.155951	0.0243206	cis
rs36034699	OID42834	NINJ1	4.50173	7.72485e-06	0.00151746	0.227581	0.0505542	0.155951	0.0243206	cis
rs182452188	OID44111	PON2	4.50171	7.72554e-06	0.00151758	0.337158	0.0748955	0.15595	0.0243204	cis
rs186609974	OID44111	PON2	4.50171	7.72554e-06	0.00151758	0.337158	0.0748955	0.15595	0.0243204	cis
rs75065144	OID45461	F12	4.50167	7.72677e-06	0.00151779	0.737886	0.163914	0.155949	0.02432	cis
rs71601347	OID45461	F12	4.50167	7.72677e-06	0.00151779	0.737886	0.163914	0.155949	0.02432	cis
rs138296973	OID45461	F12	4.50167	7.72677e-06	0.00151779	0.737886	0.163914	0.155949	0.02432	cis
rs1101704	OID45399	PON1	4.50164	7.72781e-06	0.00151797	0.0672297	0.0149345	0.155948	0.0243197	cis
rs854746	OID45399	PON1	4.50164	7.72781e-06	0.00151797	0.0672297	0.0149345	0.155948	0.0243197	cis
rs854747	OID45399	PON1	4.50164	7.72781e-06	0.00151797	0.0672297	0.0149345	0.155948	0.0243197	cis
rs35966195	OID43774	GPC5	4.50164	7.72797e-06	0.001518	0.195422	0.0434112	0.155948	0.0243197	cis
rs780331618	OID43579	CTSH	4.50162	7.72861e-06	0.00151805	0.978351	0.217333	0.155947	0.0243195	cis
rs9296004	OID45446	C4B	-4.50162	7.72863e-06	0.00151805	-0.321088	0.0713271	-0.155947	0.0243195	cis
rs619310	OID45012	VCAN	4.50162	7.72866e-06	0.00151805	0.0893873	0.0198567	0.155947	0.0243195	cis
rs11952337	OID45208	PAM	4.50162	7.72872e-06	0.00151805	0.0742063	0.0164844	0.155947	0.0243195	cis
rs6871715	OID45208	PAM	4.50162	7.72872e-06	0.00151805	0.0742063	0.0164844	0.155947	0.0243195	cis
rs6872442	OID45208	PAM	4.50162	7.72872e-06	0.00151805	0.0742063	0.0164844	0.155947	0.0243195	cis
rs72783889	OID45208	PAM	4.50162	7.72872e-06	0.00151805	0.0742063	0.0164844	0.155947	0.0243195	cis
rs72783890	OID45208	PAM	4.50162	7.72872e-06	0.00151805	0.0742063	0.0164844	0.155947	0.0243195	cis
chr5_102945783_A_AT	OID45208	PAM	4.50162	7.72872e-06	0.00151805	0.0742063	0.0164844	0.155947	0.0243195	cis
rs3776873	OID45208	PAM	4.50162	7.72872e-06	0.00151805	0.0742063	0.0164844	0.155947	0.0243195	cis
rs3776868	OID45208	PAM	4.50162	7.72872e-06	0.00151805	0.0742063	0.0164844	0.155947	0.0243195	cis
rs434124	OID44755	LILRA6	4.50161	7.72889e-06	0.00151806	0.235307	0.0522718	0.155947	0.0243194	cis
rs453755	OID44755	LILRA6	4.50161	7.72889e-06	0.00151806	0.235307	0.0522718	0.155947	0.0243194	cis
rs948904406	OID45171	LAMB2	-4.50161	7.729e-06	0.00151807	-0.089177	0.01981	-0.155947	0.0243194	cis
rs480104	OID43946	LY9	4.50157	7.7305e-06	0.00151836	0.10425	0.0231587	0.155945	0.0243189	cis
rs139775218	OID45317	BCHE	4.50149	7.73325e-06	0.00151889	0.218249	0.0484837	0.155943	0.0243181	cis
chr6_32792419_CG_C	OID43643	DXO	-4.50147	7.73388e-06	0.00151896	-0.135137	0.0300206	-0.155942	0.0243179	cis
rs2857160	OID43643	DXO	-4.50147	7.73388e-06	0.00151896	-0.135137	0.0300206	-0.155942	0.0243179	cis
rs2857159	OID43643	DXO	-4.50147	7.73388e-06	0.00151896	-0.135137	0.0300206	-0.155942	0.0243179	cis
rs2857158	OID43643	DXO	-4.50147	7.73388e-06	0.00151896	-0.135137	0.0300206	-0.155942	0.0243179	cis
rs2187687	OID43643	DXO	-4.50147	7.73388e-06	0.00151896	-0.135137	0.0300206	-0.155942	0.0243179	cis
rs2157083	OID43643	DXO	-4.50147	7.73388e-06	0.00151896	-0.135137	0.0300206	-0.155942	0.0243179	cis
rs3801383	OID42026	WNT16	4.50144	7.73497e-06	0.00151913	0.362254	0.0804751	0.155941	0.0243176	cis
rs3801382	OID42026	WNT16	4.50144	7.73497e-06	0.00151913	0.362254	0.0804751	0.155941	0.0243176	cis
rs7807953	OID42026	WNT16	4.50144	7.73497e-06	0.00151913	0.362254	0.0804751	0.155941	0.0243176	cis
rs7808155	OID42026	WNT16	4.50144	7.73497e-06	0.00151913	0.362254	0.0804751	0.155941	0.0243176	cis
rs12539772	OID42026	WNT16	4.50144	7.73497e-06	0.00151913	0.362254	0.0804751	0.155941	0.0243176	cis
rs8055463	OID44467	APOBR	4.50142	7.73578e-06	0.00151928	0.167695	0.0372538	0.15594	0.0243174	cis
rs4242709	OID44612	DPP7	-4.50141	7.73601e-06	0.00151932	-0.281605	0.0625593	-0.15594	0.0243173	cis
rs12275194	OID44529	CDHR5	4.50141	7.7362e-06	0.00151935	0.150781	0.0334965	0.15594	0.0243172	cis
rs11246273	OID44529	CDHR5	-4.50137	7.7376e-06	0.00151961	-0.10996	0.0244281	-0.155939	0.0243168	cis
rs60815182	OID44347	TNFSF12	4.50131	7.73957e-06	0.00151999	0.121545	0.027002	0.155937	0.0243162	cis
rs17004186	OID45272	SUSD2	-4.50129	7.74027e-06	0.00152008	-0.235744	0.0523726	-0.155936	0.024316	cis
rs11264431	OID43327	ADAM15	-4.50129	7.74031e-06	0.00152008	-0.0926991	0.0205939	-0.155936	0.024316	cis
rs185074323	OID44111	PON2	-4.50128	7.74056e-06	0.00152008	-0.334926	0.0744067	-0.155936	0.0243159	cis
rs143546171	OID44111	PON2	-4.50128	7.74056e-06	0.00152008	-0.334926	0.0744067	-0.155936	0.0243159	cis
rs185959549	OID44111	PON2	-4.50128	7.74056e-06	0.00152008	-0.334926	0.0744067	-0.155936	0.0243159	cis
rs78650681	OID42713	LTBP3	-4.50127	7.74082e-06	0.00152008	-0.453345	0.100715	-0.155935	0.0243159	cis
rs3815173	OID44852	PLA2G15	4.50126	7.74146e-06	0.00152008	0.110396	0.0245257	0.155935	0.0243157	cis
rs73612697	OID44852	PLA2G15	4.50126	7.74146e-06	0.00152008	0.110396	0.0245257	0.155935	0.0243157	cis
rs75229939	OID44852	PLA2G15	4.50126	7.74146e-06	0.00152008	0.110396	0.0245257	0.155935	0.0243157	cis
rs78229587	OID44852	PLA2G15	4.50126	7.74146e-06	0.00152008	0.110396	0.0245257	0.155935	0.0243157	cis
rs56230350	OID44852	PLA2G15	4.50126	7.74146e-06	0.00152008	0.110396	0.0245257	0.155935	0.0243157	cis
rs12597573	OID44852	PLA2G15	4.50126	7.74146e-06	0.00152008	0.110396	0.0245257	0.155935	0.0243157	cis
rs140979755	OID44852	PLA2G15	4.50126	7.74146e-06	0.00152008	0.110396	0.0245257	0.155935	0.0243157	cis
rs117751972	OID44852	PLA2G15	4.50126	7.74146e-06	0.00152008	0.110396	0.0245257	0.155935	0.0243157	cis
rs12596883	OID44852	PLA2G15	4.50126	7.74146e-06	0.00152008	0.110396	0.0245257	0.155935	0.0243157	cis
rs74629553	OID44852	PLA2G15	4.50126	7.74146e-06	0.00152008	0.110396	0.0245257	0.155935	0.0243157	cis
rs7199487	OID44852	PLA2G15	4.50126	7.74146e-06	0.00152008	0.110396	0.0245257	0.155935	0.0243157	cis
rs111701446	OID44852	PLA2G15	4.50126	7.74146e-06	0.00152008	0.110396	0.0245257	0.155935	0.0243157	cis
rs7188900	OID44852	PLA2G15	4.50126	7.74146e-06	0.00152008	0.110396	0.0245257	0.155935	0.0243157	cis
rs12600144	OID44852	PLA2G15	4.50126	7.74146e-06	0.00152008	0.110396	0.0245257	0.155935	0.0243157	cis
rs148537303	OID44852	PLA2G15	4.50126	7.74146e-06	0.00152008	0.110396	0.0245257	0.155935	0.0243157	cis
rs117761434	OID44852	PLA2G15	4.50126	7.74146e-06	0.00152008	0.110396	0.0245257	0.155935	0.0243157	cis
rs111948678	OID44852	PLA2G15	4.50126	7.74146e-06	0.00152008	0.110396	0.0245257	0.155935	0.0243157	cis
rs12598630	OID44852	PLA2G15	4.50126	7.74146e-06	0.00152008	0.110396	0.0245257	0.155935	0.0243157	cis
rs146250480	OID44852	PLA2G15	4.50126	7.74146e-06	0.00152008	0.110396	0.0245257	0.155935	0.0243157	cis
rs9674089	OID44852	PLA2G15	4.50126	7.74146e-06	0.00152008	0.110396	0.0245257	0.155935	0.0243157	cis
rs12599238	OID44852	PLA2G15	4.50126	7.74146e-06	0.00152008	0.110396	0.0245257	0.155935	0.0243157	cis
rs7189155	OID44852	PLA2G15	4.50126	7.74146e-06	0.00152008	0.110396	0.0245257	0.155935	0.0243157	cis
rs3826164	OID44852	PLA2G15	4.50126	7.74146e-06	0.00152008	0.110396	0.0245257	0.155935	0.0243157	cis
rs10500543	OID44852	PLA2G15	4.50126	7.74146e-06	0.00152008	0.110396	0.0245257	0.155935	0.0243157	cis
rs12444188	OID44852	PLA2G15	4.50126	7.74146e-06	0.00152008	0.110396	0.0245257	0.155935	0.0243157	cis
rs17688076	OID44852	PLA2G15	4.50126	7.74146e-06	0.00152008	0.110396	0.0245257	0.155935	0.0243157	cis
rs735421	OID42420	EPHX2	-4.50122	7.74261e-06	0.00152028	-0.3172	0.0704697	-0.155934	0.0243153	cis
rs7264182	OID44933	SIGLEC1	4.50122	7.74263e-06	0.00152028	0.18561	0.0412354	0.155934	0.0243153	cis
rs6606731	OID42762	MMAB	4.50122	7.74269e-06	0.00152028	0.450189	0.100015	0.155934	0.0243153	cis
rs7974321	OID42762	MMAB	4.50122	7.74269e-06	0.00152028	0.450189	0.100015	0.155934	0.0243153	cis
rs72847211	OID43805	HLA-DRA	4.50115	7.74513e-06	0.00152068	0.55863	0.124108	0.155931	0.0243146	cis
rs549105374	OID43805	HLA-DRA	4.50115	7.74513e-06	0.00152068	0.55863	0.124108	0.155931	0.0243146	cis
rs72847218	OID43805	HLA-DRA	4.50115	7.74513e-06	0.00152068	0.55863	0.124108	0.155931	0.0243146	cis
rs72847222	OID43805	HLA-DRA	4.50115	7.74513e-06	0.00152068	0.55863	0.124108	0.155931	0.0243146	cis
rs113695302	OID43805	HLA-DRA	4.50115	7.74513e-06	0.00152068	0.55863	0.124108	0.155931	0.0243146	cis
rs74367810	OID43805	HLA-DRA	4.50115	7.74513e-06	0.00152068	0.55863	0.124108	0.155931	0.0243146	cis
rs115225594	OID43805	HLA-DRA	4.50115	7.74513e-06	0.00152068	0.55863	0.124108	0.155931	0.0243146	cis
rs116282626	OID43805	HLA-DRA	4.50115	7.74513e-06	0.00152068	0.55863	0.124108	0.155931	0.0243146	cis
rs3093542	OID43805	HLA-DRA	4.50115	7.74513e-06	0.00152068	0.55863	0.124108	0.155931	0.0243146	cis
rs9276427	OID45446	C4B	-4.50111	7.74652e-06	0.00152095	-0.18913	0.0420185	-0.15593	0.0243142	cis
rs292514	OID44409	WDR91	4.50108	7.74779e-06	0.00152111	0.248314	0.0551676	0.155929	0.0243138	cis
rs1634505	OID43473	CCL3	-4.50106	7.74855e-06	0.00152111	-0.18165	0.0403571	-0.155928	0.0243136	cis
rs1634507	OID43473	CCL3	-4.50106	7.74855e-06	0.00152111	-0.18165	0.0403571	-0.155928	0.0243136	cis
chr17_36099120_A_AG	OID43473	CCL3	-4.50106	7.74855e-06	0.00152111	-0.18165	0.0403571	-0.155928	0.0243136	cis
rs1634517	OID43473	CCL3	-4.50106	7.74855e-06	0.00152111	-0.18165	0.0403571	-0.155928	0.0243136	cis
rs11076838	OID45429	VASN	4.50103	7.74957e-06	0.00152111	0.0944824	0.0209913	0.155927	0.0243133	cis
rs10068371	OID44744	LECT2	4.50103	7.74965e-06	0.00152111	0.276379	0.0614035	0.155927	0.0243133	cis
rs34890856	OID44744	LECT2	4.50103	7.74965e-06	0.00152111	0.276379	0.0614035	0.155927	0.0243133	cis
rs4146187	OID44744	LECT2	4.50103	7.74965e-06	0.00152111	0.276379	0.0614035	0.155927	0.0243133	cis
rs4146186	OID44744	LECT2	4.50103	7.74965e-06	0.00152111	0.276379	0.0614035	0.155927	0.0243133	cis
rs4146185	OID44744	LECT2	4.50103	7.74965e-06	0.00152111	0.276379	0.0614035	0.155927	0.0243133	cis
rs67877005	OID44744	LECT2	4.50103	7.74965e-06	0.00152111	0.276379	0.0614035	0.155927	0.0243133	cis
rs10078857	OID44744	LECT2	4.50103	7.74965e-06	0.00152111	0.276379	0.0614035	0.155927	0.0243133	cis
rs12719481	OID44744	LECT2	4.50103	7.74965e-06	0.00152111	0.276379	0.0614035	0.155927	0.0243133	cis
chr5_136179808_G_GA	OID44744	LECT2	4.50103	7.74965e-06	0.00152111	0.276379	0.0614035	0.155927	0.0243133	cis
rs6865297	OID44744	LECT2	4.50103	7.74965e-06	0.00152111	0.276379	0.0614035	0.155927	0.0243133	cis
rs3206633	OID44744	LECT2	4.50103	7.74965e-06	0.00152111	0.276379	0.0614035	0.155927	0.0243133	cis
rs3206634	OID44744	LECT2	4.50103	7.74965e-06	0.00152111	0.276379	0.0614035	0.155927	0.0243133	cis
rs3206635	OID44744	LECT2	4.50103	7.74965e-06	0.00152111	0.276379	0.0614035	0.155927	0.0243133	cis
rs6596293	OID44744	LECT2	4.50103	7.74965e-06	0.00152111	0.276379	0.0614035	0.155927	0.0243133	cis
rs6596294	OID44744	LECT2	4.50103	7.74965e-06	0.00152111	0.276379	0.0614035	0.155927	0.0243133	cis
rs6871224	OID44744	LECT2	4.50103	7.74965e-06	0.00152111	0.276379	0.0614035	0.155927	0.0243133	cis
rs1057898	OID44744	LECT2	4.50103	7.74965e-06	0.00152111	0.276379	0.0614035	0.155927	0.0243133	cis
rs7031	OID44744	LECT2	4.50103	7.74965e-06	0.00152111	0.276379	0.0614035	0.155927	0.0243133	cis
rs11242316	OID44744	LECT2	4.50103	7.74965e-06	0.00152111	0.276379	0.0614035	0.155927	0.0243133	cis
rs7732110	OID44744	LECT2	4.50103	7.74965e-06	0.00152111	0.276379	0.0614035	0.155927	0.0243133	cis
rs6596295	OID44744	LECT2	4.50103	7.74965e-06	0.00152111	0.276379	0.0614035	0.155927	0.0243133	cis
rs6596296	OID44744	LECT2	4.50103	7.74965e-06	0.00152111	0.276379	0.0614035	0.155927	0.0243133	cis
rs6596297	OID44744	LECT2	4.50103	7.74965e-06	0.00152111	0.276379	0.0614035	0.155927	0.0243133	cis
rs7705301	OID44744	LECT2	4.50103	7.74965e-06	0.00152111	0.276379	0.0614035	0.155927	0.0243133	cis
rs66932414	OID44744	LECT2	4.50103	7.74965e-06	0.00152111	0.276379	0.0614035	0.155927	0.0243133	cis
rs58669675	OID44744	LECT2	4.50103	7.74965e-06	0.00152111	0.276379	0.0614035	0.155927	0.0243133	cis
rs10068699	OID44744	LECT2	4.50103	7.74965e-06	0.00152111	0.276379	0.0614035	0.155927	0.0243133	cis
rs3734125	OID44744	LECT2	4.50103	7.74965e-06	0.00152111	0.276379	0.0614035	0.155927	0.0243133	cis
rs1025004	OID44744	LECT2	4.50103	7.74965e-06	0.00152111	0.276379	0.0614035	0.155927	0.0243133	cis
rs10053860	OID44744	LECT2	4.50103	7.74965e-06	0.00152111	0.276379	0.0614035	0.155927	0.0243133	cis
rs7731417	OID44744	LECT2	4.50103	7.74965e-06	0.00152111	0.276379	0.0614035	0.155927	0.0243133	cis
rs2287961	OID44744	LECT2	4.50103	7.74965e-06	0.00152111	0.276379	0.0614035	0.155927	0.0243133	cis
rs2287962	OID44744	LECT2	4.50103	7.74965e-06	0.00152111	0.276379	0.0614035	0.155927	0.0243133	cis
rs2287963	OID44744	LECT2	4.50103	7.74965e-06	0.00152111	0.276379	0.0614035	0.155927	0.0243133	cis
rs6868337	OID44744	LECT2	4.50103	7.74965e-06	0.00152111	0.276379	0.0614035	0.155927	0.0243133	cis
rs6889814	OID44744	LECT2	4.50103	7.74965e-06	0.00152111	0.276379	0.0614035	0.155927	0.0243133	cis
rs889013	OID44744	LECT2	4.50103	7.74965e-06	0.00152111	0.276379	0.0614035	0.155927	0.0243133	cis
rs10045073	OID44744	LECT2	4.50103	7.74965e-06	0.00152111	0.276379	0.0614035	0.155927	0.0243133	cis
rs13188508	OID44744	LECT2	4.50103	7.74965e-06	0.00152111	0.276379	0.0614035	0.155927	0.0243133	cis
rs10066536	OID44744	LECT2	4.50103	7.74965e-06	0.00152111	0.276379	0.0614035	0.155927	0.0243133	cis
rs10066555	OID44744	LECT2	4.50103	7.74965e-06	0.00152111	0.276379	0.0614035	0.155927	0.0243133	cis
rs10044658	OID44744	LECT2	4.50103	7.74965e-06	0.00152111	0.276379	0.0614035	0.155927	0.0243133	cis
rs7718273	OID44744	LECT2	4.50103	7.74965e-06	0.00152111	0.276379	0.0614035	0.155927	0.0243133	cis
rs10057816	OID44744	LECT2	4.50103	7.74965e-06	0.00152111	0.276379	0.0614035	0.155927	0.0243133	cis
rs34030970	OID44744	LECT2	4.50103	7.74965e-06	0.00152111	0.276379	0.0614035	0.155927	0.0243133	cis
rs114908569	OID45272	SUSD2	4.50102	7.74977e-06	0.00152111	0.358401	0.0796265	0.155927	0.0243132	cis
rs115815684	OID45272	SUSD2	4.50102	7.74977e-06	0.00152111	0.358401	0.0796265	0.155927	0.0243132	cis
rs143468559	OID45272	SUSD2	4.50102	7.74977e-06	0.00152111	0.358401	0.0796265	0.155927	0.0243132	cis
rs182318813	OID44862	PON3	4.50101	7.75008e-06	0.00152116	0.343345	0.0762817	0.155927	0.0243131	cis
rs11239849	OID44179	RET	-4.50101	7.75034e-06	0.0015212	-0.0825738	0.0183456	-0.155926	0.024313	cis
rs1106069	OID44503	CCL27	4.501	7.75064e-06	0.00152124	0.167427	0.0371978	0.155926	0.024313	cis
rs2113411909	OID44451	AGER	4.501	7.75065e-06	0.00152124	0.237531	0.0527729	0.155926	0.024313	cis
rs17618	OID45340	CR1	-4.50098	7.75131e-06	0.00152136	-0.16898	0.037543	-0.155925	0.0243128	cis
rs563566399	OID44520	CD80	-4.50097	7.75158e-06	0.00152141	-0.226325	0.0502835	-0.155925	0.0243127	cis
rs61854112	OID45190	MSMB	4.50087	7.75526e-06	0.0015221	0.61143	0.135847	0.155922	0.0243116	cis
rs61854178	OID45190	MSMB	4.50087	7.75526e-06	0.0015221	0.61143	0.135847	0.155922	0.0243116	cis
rs1321453063	OID45190	MSMB	4.50087	7.75526e-06	0.0015221	0.61143	0.135847	0.155922	0.0243116	cis
rs138570417	OID41573	OLFM2	4.50086	7.75557e-06	0.00152215	1.21358	0.269632	0.155921	0.0243115	cis
rs12712164	OID43847	IL18R1	4.50084	7.75617e-06	0.00152226	0.131214	0.0291532	0.155921	0.0243113	cis
rs61942010	OID43552	COL2A1	-4.50083	7.7565e-06	0.00152231	-0.580359	0.128945	-0.155921	0.0243112	cis
rs74421417	OID43971	MGMT	-4.50083	7.75661e-06	0.00152231	-0.295843	0.0657307	-0.15592	0.0243112	cis
rs12359181	OID43971	MGMT	-4.50083	7.75661e-06	0.00152231	-0.295843	0.0657307	-0.15592	0.0243112	cis
rs11511209	OID43971	MGMT	-4.50083	7.75661e-06	0.00152231	-0.295843	0.0657307	-0.15592	0.0243112	cis
rs16840419	OID45454	CFHR2	4.50082	7.757e-06	0.00152236	0.215281	0.0478316	0.15592	0.0243111	cis
rs33982697	OID45454	CFHR2	4.50082	7.757e-06	0.00152236	0.215281	0.0478316	0.15592	0.0243111	cis
rs12726401	OID45454	CFHR2	4.50082	7.757e-06	0.00152236	0.215281	0.0478316	0.15592	0.0243111	cis
rs12740961	OID45454	CFHR2	4.50082	7.757e-06	0.00152236	0.215281	0.0478316	0.15592	0.0243111	cis
rs11738984	OID45160	IL7R	4.50082	7.75707e-06	0.00152236	0.222872	0.0495182	0.15592	0.0243111	cis
rs58965859	OID44430	ZP3	-4.50077	7.75876e-06	0.00152268	-0.783175	0.174009	-0.155918	0.0243106	cis
rs11145899	OID42413	ENTPD2	4.50076	7.75906e-06	0.00152273	0.44663	0.0992342	0.155918	0.0243105	cis
rs190634155	OID45058	CD177	4.50074	7.75992e-06	0.00152288	1.90523	0.423314	0.155917	0.0243102	cis
rs193139369	OID45058	CD177	4.50074	7.75992e-06	0.00152288	1.90523	0.423314	0.155917	0.0243102	cis
rs138906696	OID43804	HLA-A	-4.50071	7.76106e-06	0.00152309	-0.323878	0.0719615	-0.155916	0.0243099	cis
rs192021424	OID43804	HLA-A	-4.50071	7.76106e-06	0.00152309	-0.323878	0.0719615	-0.155916	0.0243099	cis
rs146535109	OID45446	C4B	-4.50067	7.76243e-06	0.00152334	-0.272919	0.0606397	-0.155915	0.0243095	cis
rs77769083	OID43674	ENDOU	-4.50066	7.76258e-06	0.00152334	-0.120344	0.0267392	-0.155915	0.0243094	cis
rs10783206	OID43674	ENDOU	-4.50066	7.76258e-06	0.00152334	-0.120344	0.0267392	-0.155915	0.0243094	cis
rs10783207	OID43674	ENDOU	-4.50066	7.76258e-06	0.00152334	-0.120344	0.0267392	-0.155915	0.0243094	cis
rs10875663	OID43674	ENDOU	-4.50066	7.76258e-06	0.00152334	-0.120344	0.0267392	-0.155915	0.0243094	cis
rs10743523	OID44474	BCAT1	-4.50064	7.76325e-06	0.00152347	-0.172946	0.0384269	-0.155914	0.0243092	cis
rs7160635	OID45107	DLK1	4.50061	7.76444e-06	0.00152369	0.15813	0.0351351	0.155913	0.0243089	cis
rs11771518	OID44847	PILRB	-4.50059	7.76511e-06	0.00152381	-0.140569	0.0312334	-0.155912	0.0243087	cis
rs2889718	OID45485	PZP	-4.50053	7.76751e-06	0.00152428	-0.622434	0.138303	-0.15591	0.024308	cis
rs77199262	OID42493	GALNT3	4.50047	7.76945e-06	0.00152465	0.162477	0.0361022	0.155908	0.0243074	cis
chr20_23734145_A_AT	OID43576	CST5	-4.5004	7.77205e-06	0.00152515	-0.121569	0.027013	-0.155906	0.0243066	cis
rs3776074	OID45213	PDGFRB	4.5004	7.77215e-06	0.00152516	0.1364	0.0303085	0.155906	0.0243066	cis
rs9265900	OID45446	C4B	-4.50038	7.77285e-06	0.00152529	-0.184594	0.0410175	-0.155905	0.0243064	cis
rs9832957	OID43123	SPINK8	-4.50036	7.7734e-06	0.00152539	-0.566671	0.125917	-0.155905	0.0243062	cis
rs73139425	OID43895	KLB	4.50036	7.77354e-06	0.00152541	0.212255	0.0471641	0.155904	0.0243062	cis
rs35041270	OID44535	CGREF1	-4.50032	7.77491e-06	0.00152567	-0.192622	0.042802	-0.155903	0.0243058	cis
chr1_150946001_CTGTTTTGTTTTGTTTTGTTT_CTGTTTTGTTTTGTTT	OID44582	CTSS	-4.5003	7.77565e-06	0.0015258	-0.0675852	0.0150179	-0.155902	0.0243056	cis
rs188073064	OID43579	CTSH	4.50026	7.77705e-06	0.00152607	0.935251	0.207822	0.155901	0.0243051	cis
rs11995689	OID42323	CRH	4.50018	7.77986e-06	0.00152661	0.449946	0.0999839	0.155898	0.0243043	cis
rs149580590	OID45269	STAB2	4.50017	7.78006e-06	0.00152664	0.312696	0.0694854	0.155898	0.0243043	cis
rs10044142	OID45461	F12	4.50017	7.78016e-06	0.00152665	0.551752	0.122607	0.155898	0.0243042	cis
rs79838015	OID43847	IL18R1	-4.50017	7.78029e-06	0.00152666	-0.43845	0.0974298	-0.155898	0.0243042	cis
rs191227576	OID43847	IL18R1	-4.50017	7.78029e-06	0.00152666	-0.43845	0.0974298	-0.155898	0.0243042	cis
rs11645649	OID45097	CTRB1	4.50015	7.78084e-06	0.00152675	0.190265	0.0422796	0.155897	0.024304	cis
rs183693215	OID43725	FNDC1	4.50015	7.78091e-06	0.00152675	0.581328	0.12918	0.155897	0.024304	cis
rs187034880	OID43725	FNDC1	4.50015	7.78091e-06	0.00152675	0.581328	0.12918	0.155897	0.024304	cis
rs874002	OID44133	PSG1	-4.50006	7.7841e-06	0.00152736	-0.349847	0.0777428	-0.155894	0.0243031	cis
rs1052023	OID44133	PSG1	4.50006	7.7841e-06	0.00152736	0.349847	0.0777428	0.155894	0.0243031	cis
rs72625026	OID45469	HRG	-4.50002	7.78553e-06	0.00152763	-0.143476	0.0318835	-0.155893	0.0243026	cis
rs16860974	OID45469	HRG	-4.50002	7.78553e-06	0.00152763	-0.143476	0.0318835	-0.155893	0.0243026	cis
rs11775176	OID44339	TNFRSF10B	-4.50001	7.78591e-06	0.00152769	-0.0924388	0.0205419	-0.155893	0.0243025	cis
rs3743034	OID44426	ZFYVE19	4.49991	7.7895e-06	0.00152838	0.21525	0.0478342	0.155889	0.0243015	cis
rs35497950	OID42787	MUC20	4.49991	7.78957e-06	0.00152838	0.297843	0.0661886	0.155889	0.0243015	cis
rs67936303	OID42787	MUC20	4.49991	7.78957e-06	0.00152838	0.297843	0.0661886	0.155889	0.0243015	cis
rs149549268	OID45446	C4B	-4.49989	7.79011e-06	0.00152848	-0.273901	0.0608683	-0.155889	0.0243013	cis
rs62167156	OID44337	TNFAIP6	-4.49978	7.79415e-06	0.00152924	-0.215657	0.0479261	-0.155885	0.0243001	cis
rs113755179	OID44337	TNFAIP6	-4.49978	7.79415e-06	0.00152924	-0.215657	0.0479261	-0.155885	0.0243001	cis
rs62167158	OID44337	TNFAIP6	-4.49978	7.79415e-06	0.00152924	-0.215657	0.0479261	-0.155885	0.0243001	cis
rs59255371	OID44337	TNFAIP6	-4.49978	7.79415e-06	0.00152924	-0.215657	0.0479261	-0.155885	0.0243001	cis
rs12462512	OID45058	CD177	4.49975	7.79533e-06	0.00152946	0.583036	0.129571	0.155884	0.0242998	cis
rs55741255	OID43704	FCAR	-4.49974	7.7957e-06	0.00152949	-0.123393	0.0274222	-0.155883	0.0242996	cis
rs56067580	OID43704	FCAR	-4.49974	7.7957e-06	0.00152949	-0.123393	0.0274222	-0.155883	0.0242996	cis
rs147476530	OID43704	FCAR	-4.49974	7.7957e-06	0.00152949	-0.123393	0.0274222	-0.155883	0.0242996	cis
rs4474809	OID43704	FCAR	-4.49974	7.7957e-06	0.00152949	-0.123393	0.0274222	-0.155883	0.0242996	cis
rs34840655	OID43704	FCAR	-4.49974	7.7957e-06	0.00152949	-0.123393	0.0274222	-0.155883	0.0242996	cis
rs7227439	OID45051	CBLN2	-4.4997	7.7969e-06	0.00152971	-0.377603	0.0839173	-0.155882	0.0242993	cis
rs764705128	OID43804	HLA-A	4.49967	7.79821e-06	0.00152993	0.331459	0.0736631	0.155881	0.0242989	cis
rs377131354	OID43804	HLA-A	4.49967	7.79821e-06	0.00152993	0.331459	0.0736631	0.155881	0.0242989	cis
rs115985474	OID43804	HLA-A	4.49967	7.79821e-06	0.00152993	0.331459	0.0736631	0.155881	0.0242989	cis
rs114071505	OID43804	HLA-A	4.49967	7.79821e-06	0.00152993	0.331459	0.0736631	0.155881	0.0242989	cis
rs140366452	OID43804	HLA-A	4.49967	7.79821e-06	0.00152993	0.331459	0.0736631	0.155881	0.0242989	cis
rs3848369	OID44698	HBZ	4.49966	7.79831e-06	0.00152994	0.264784	0.0588453	0.155881	0.0242989	cis
rs6532189	OID45314	ART3	-4.49966	7.79854e-06	0.00152997	-0.106863	0.0237492	-0.155881	0.0242988	cis
rs4786493	OID45429	VASN	4.49965	7.79874e-06	0.00152997	0.0916774	0.0203743	0.155881	0.0242988	cis
rs2304634	OID45429	VASN	4.49965	7.79874e-06	0.00152997	0.0916774	0.0203743	0.155881	0.0242988	cis
rs6500604	OID45429	VASN	4.49965	7.79874e-06	0.00152997	0.0916774	0.0203743	0.155881	0.0242988	cis
rs6500605	OID45429	VASN	4.49965	7.79874e-06	0.00152997	0.0916774	0.0203743	0.155881	0.0242988	cis
rs6500606	OID45429	VASN	4.49965	7.79874e-06	0.00152997	0.0916774	0.0203743	0.155881	0.0242988	cis
rs5880143	OID44394	VNN2	4.4996	7.80074e-06	0.00153032	0.136087	0.0302442	0.155879	0.0242982	cis
rs271180	OID44394	VNN2	4.4996	7.80074e-06	0.00153032	0.136087	0.0302442	0.155879	0.0242982	cis
rs6940757	OID44394	VNN2	4.4996	7.80074e-06	0.00153032	0.136087	0.0302442	0.155879	0.0242982	cis
rs451165	OID44394	VNN2	4.4996	7.80074e-06	0.00153032	0.136087	0.0302442	0.155879	0.0242982	cis
rs17090949	OID44229	SERPINA9	-4.49958	7.80134e-06	0.00153043	-0.277142	0.0615929	-0.155878	0.024298	cis
rs57979030	OID44179	RET	-4.49955	7.80245e-06	0.00153064	-0.0708996	0.015757	-0.155877	0.0242977	cis
rs3094014	OID43511	CDSN	-4.49954	7.80283e-06	0.0015307	-0.169755	0.0377272	-0.155877	0.0242975	cis
rs3131620	OID43511	CDSN	-4.49954	7.80283e-06	0.0015307	-0.169755	0.0377272	-0.155877	0.0242975	cis
chr4_39878735_T_C	OID43895	KLB	4.49949	7.80453e-06	0.00153101	0.158675	0.035265	0.155875	0.024297	cis
rs1472597	OID45157	IL1RAP	-4.49949	7.80453e-06	0.00153101	-0.138436	0.0307671	-0.155875	0.024297	cis
rs8111811	OID43909	LAIR2	-4.49946	7.80563e-06	0.00153122	-0.277678	0.0617137	-0.155874	0.0242967	cis
rs7280982	OID40928	CBR3	-4.49941	7.80753e-06	0.00153158	-0.190496	0.042338	-0.155872	0.0242962	cis
rs72711364	OID44837	PDCD6	-4.4994	7.80784e-06	0.00153164	-0.16768	0.0372672	-0.155872	0.0242961	cis
rs2523961	OID43804	HLA-A	4.49939	7.80791e-06	0.00153164	0.287185	0.0638275	0.155872	0.0242961	cis
rs6456741	OID43429	BTN3A2	-4.49936	7.80906e-06	0.00153185	-0.143984	0.0320011	-0.155871	0.0242957	cis
rs6456742	OID43429	BTN3A2	-4.49936	7.80906e-06	0.00153185	-0.143984	0.0320011	-0.155871	0.0242957	cis
rs2014498	OID45243	QPCT	4.49934	7.80987e-06	0.00153199	0.0894425	0.019879	0.15587	0.0242955	cis
rs759667	OID45243	QPCT	4.49934	7.80987e-06	0.00153199	0.0894425	0.019879	0.15587	0.0242955	cis
rs55706012	OID44484	BTN2A1	-4.49933	7.81028e-06	0.00153203	-0.16795	0.0373278	-0.15587	0.0242954	cis
rs13220522	OID44484	BTN2A1	-4.49933	7.81028e-06	0.00153203	-0.16795	0.0373278	-0.15587	0.0242954	cis
chr6_26326086_G_C	OID44484	BTN2A1	-4.49933	7.81028e-06	0.00153203	-0.16795	0.0373278	-0.15587	0.0242954	cis
rs34107459	OID44484	BTN2A1	-4.49933	7.81028e-06	0.00153203	-0.16795	0.0373278	-0.15587	0.0242954	cis
rs188761101	OID44266	SNCG	4.49933	7.81029e-06	0.00153203	0.431294	0.0958574	0.15587	0.0242954	cis
rs12116756	OID45358	FCGR2A	-4.49931	7.81093e-06	0.00153214	-0.160616	0.0356979	-0.155869	0.0242952	cis
rs3740016	OID44615	ECHDC3	4.49929	7.81184e-06	0.00153227	0.491331	0.109202	0.155868	0.0242949	cis
rs72779628	OID44615	ECHDC3	4.49929	7.81184e-06	0.00153227	0.491331	0.109202	0.155868	0.0242949	cis
rs72779631	OID44615	ECHDC3	4.49929	7.81184e-06	0.00153227	0.491331	0.109202	0.155868	0.0242949	cis
rs72779636	OID44615	ECHDC3	4.49929	7.81184e-06	0.00153227	0.491331	0.109202	0.155868	0.0242949	cis
rs72779641	OID44615	ECHDC3	4.49929	7.81184e-06	0.00153227	0.491331	0.109202	0.155868	0.0242949	cis
rs72779642	OID44615	ECHDC3	4.49929	7.81184e-06	0.00153227	0.491331	0.109202	0.155868	0.0242949	cis
rs9873742	OID44567	CRELD1	-4.49926	7.8129e-06	0.00153247	-0.094008	0.0208941	-0.155867	0.0242946	cis
rs36099109	OID45108	DNASE1	4.49918	7.81572e-06	0.00153301	0.200848	0.0446411	0.155865	0.0242938	cis
rs34303577	OID43685	EPPK1	4.49917	7.8161e-06	0.00153308	0.199115	0.0442559	0.155864	0.0242936	cis
rs966785	OID45099	CTSB	-4.49916	7.8164e-06	0.00153312	-0.195946	0.0435516	-0.155864	0.0242936	cis
rs966786	OID45099	CTSB	-4.49916	7.8164e-06	0.00153312	-0.195946	0.0435516	-0.155864	0.0242936	cis
rs139755888	OID42438	FAM114A1	-4.49913	7.81727e-06	0.00153328	-0.220284	0.0489614	-0.155863	0.0242933	cis
rs4398728	OID45446	C4B	-4.49912	7.81783e-06	0.00153335	-0.184138	0.0409276	-0.155863	0.0242931	cis
rs9265888	OID45446	C4B	-4.49912	7.81783e-06	0.00153335	-0.184138	0.0409276	-0.155863	0.0242931	cis
rs9281366	OID45446	C4B	-4.49912	7.81783e-06	0.00153335	-0.184138	0.0409276	-0.155863	0.0242931	cis
rs9279139	OID45446	C4B	-4.49912	7.81783e-06	0.00153335	-0.184138	0.0409276	-0.155863	0.0242931	cis
rs7742575	OID44745	LEG1	-4.49911	7.81819e-06	0.00153341	-0.167256	0.0371755	-0.155862	0.024293	cis
rs4320390	OID44745	LEG1	-4.49911	7.81819e-06	0.00153341	-0.167256	0.0371755	-0.155862	0.024293	cis
rs145160642	OID42786	MUC13	-4.49898	7.8228e-06	0.0015343	-0.813383	0.180793	-0.155858	0.0242917	cis
rs930506	OID45479	MBL2	-4.49896	7.82357e-06	0.00153444	-0.391389	0.0869955	-0.155857	0.0242915	cis
rs4845563	OID44201	S100A16	4.49896	7.82363e-06	0.00153445	0.192824	0.0428598	0.155857	0.0242914	cis
rs4705411	OID45213	PDGFRB	4.49896	7.82368e-06	0.00153445	0.131155	0.0291522	0.155857	0.0242914	cis
rs57483437	OID43946	LY9	4.49893	7.82449e-06	0.00153445	0.104431	0.0232123	0.155856	0.0242912	cis
rs61803263	OID43946	LY9	4.49893	7.82449e-06	0.00153445	0.104431	0.0232123	0.155856	0.0242912	cis
rs57103169	OID43946	LY9	4.49893	7.82449e-06	0.00153445	0.104431	0.0232123	0.155856	0.0242912	cis
rs12039896	OID43946	LY9	4.49893	7.82449e-06	0.00153445	0.104431	0.0232123	0.155856	0.0242912	cis
rs12047127	OID43946	LY9	4.49893	7.82449e-06	0.00153445	0.104431	0.0232123	0.155856	0.0242912	cis
rs12039959	OID43946	LY9	4.49893	7.82449e-06	0.00153445	0.104431	0.0232123	0.155856	0.0242912	cis
rs72710762	OID43946	LY9	4.49893	7.82449e-06	0.00153445	0.104431	0.0232123	0.155856	0.0242912	cis
rs12040060	OID43946	LY9	4.49893	7.82449e-06	0.00153445	0.104431	0.0232123	0.155856	0.0242912	cis
rs12037740	OID43946	LY9	4.49893	7.82449e-06	0.00153445	0.104431	0.0232123	0.155856	0.0242912	cis
rs12040152	OID43946	LY9	4.49893	7.82449e-06	0.00153445	0.104431	0.0232123	0.155856	0.0242912	cis
rs11265498	OID43946	LY9	4.49893	7.82449e-06	0.00153445	0.104431	0.0232123	0.155856	0.0242912	cis
rs12048113	OID43946	LY9	4.49893	7.82449e-06	0.00153445	0.104431	0.0232123	0.155856	0.0242912	cis
rs12038600	OID43946	LY9	4.49893	7.82449e-06	0.00153445	0.104431	0.0232123	0.155856	0.0242912	cis
rs7412693	OID43946	LY9	4.49893	7.82449e-06	0.00153445	0.104431	0.0232123	0.155856	0.0242912	cis
rs7412696	OID43946	LY9	4.49893	7.82449e-06	0.00153445	0.104431	0.0232123	0.155856	0.0242912	cis
rs7419088	OID43946	LY9	4.49893	7.82449e-06	0.00153445	0.104431	0.0232123	0.155856	0.0242912	cis
rs7419110	OID43946	LY9	4.49893	7.82449e-06	0.00153445	0.104431	0.0232123	0.155856	0.0242912	cis
rs7419145	OID43946	LY9	4.49893	7.82449e-06	0.00153445	0.104431	0.0232123	0.155856	0.0242912	cis
rs10474606	OID45423	THBS4	-4.49892	7.82492e-06	0.00153451	-0.132185	0.0293816	-0.155856	0.0242911	cis
rs2241826	OID45423	THBS4	-4.49892	7.82492e-06	0.00153451	-0.132185	0.0293816	-0.155856	0.0242911	cis
rs17666754	OID44117	PPP1R14D	-4.4989	7.82567e-06	0.00153463	-0.72836	0.161897	-0.155855	0.0242908	cis
rs117249600	OID44117	PPP1R14D	-4.4989	7.82567e-06	0.00153463	-0.72836	0.161897	-0.155855	0.0242908	cis
rs118137625	OID44117	PPP1R14D	-4.4989	7.82567e-06	0.00153463	-0.72836	0.161897	-0.155855	0.0242908	cis
rs558005482	OID44578	CTSC	-4.49889	7.82596e-06	0.00153468	-0.388728	0.0864052	-0.155855	0.0242908	cis
rs9296174	OID45077	CLPS	-4.49885	7.82748e-06	0.00153497	-0.196977	0.0437839	-0.155853	0.0242903	cis
rs6581984	OID44366	TSPAN8	4.49883	7.82804e-06	0.00153506	0.24865	0.0552699	0.155853	0.0242901	cis
rs77861134	OID45176	LILRA2	4.49883	7.82807e-06	0.00153506	0.197007	0.0437908	0.155853	0.0242901	cis
rs143243760	OID45176	LILRA2	4.49883	7.82807e-06	0.00153506	0.197007	0.0437908	0.155853	0.0242901	cis
rs7171683	OID44130	PRTG	4.4988	7.82935e-06	0.0015353	0.0974998	0.0216724	0.155852	0.0242898	cis
rs72825072	OID43475	CCL8	-4.49878	7.82991e-06	0.00153538	-0.181339	0.0403084	-0.155851	0.0242896	cis
rs141856292	OID43475	CCL8	-4.49878	7.82991e-06	0.00153538	-0.181339	0.0403084	-0.155851	0.0242896	cis
rs370035749	OID43475	CCL8	-4.49878	7.82991e-06	0.00153538	-0.181339	0.0403084	-0.155851	0.0242896	cis
chr1_77865541_C_T	OID43754	GIPC2	-4.49876	7.83079e-06	0.00153555	-0.160922	0.0357703	-0.15585	0.0242893	cis
rs494312	OID43538	CLEC7A	4.49874	7.83136e-06	0.00153565	0.187894	0.041766	0.15585	0.0242892	cis
rs4149257	OID42420	EPHX2	4.49872	7.83219e-06	0.0015358	0.352511	0.0783581	0.155849	0.0242889	cis
rs138215943	OID43804	HLA-A	-4.49869	7.83338e-06	0.00153603	-0.357165	0.0793931	-0.155848	0.0242886	cis
rs192878356	OID45058	CD177	4.49867	7.83397e-06	0.00153613	1.2074	0.268391	0.155847	0.0242884	cis
rs983532839	OID45058	CD177	4.49867	7.83397e-06	0.00153613	1.2074	0.268391	0.155847	0.0242884	cis
rs116843794	OID40990	CEP162	4.49861	7.83622e-06	0.00153656	0.267703	0.0595079	0.155845	0.0242877	cis
rs118092729	OID40116	CHST1	-4.4986	7.83649e-06	0.00153659	-0.5265	0.117036	-0.155845	0.0242877	cis
rs6442307	OID45279	TIMP4	4.4986	7.8365e-06	0.00153659	0.225921	0.0502203	0.155845	0.0242877	cis
rs13233956	OID44430	ZP3	-4.49858	7.837e-06	0.00153668	-0.844639	0.187757	-0.155845	0.0242875	cis
rs150830439	OID45173	LCP1	-4.49856	7.83801e-06	0.00153687	-0.289807	0.0644222	-0.155844	0.0242872	cis
rs116965160	OID42898	PEBP4	4.49849	7.84046e-06	0.00153734	1.78519	0.396841	0.155841	0.0242865	cis
rs67374096	OID40430	MUC7	4.49832	7.84641e-06	0.00153849	0.737417	0.163932	0.155836	0.0242848	cis
rs13152482	OID40430	MUC7	4.49832	7.84641e-06	0.00153849	0.737417	0.163932	0.155836	0.0242848	cis
rs665563	OID45363	FGL1	-4.49829	7.84749e-06	0.00153868	-0.283675	0.0630628	-0.155835	0.0242844	cis
rs437683	OID45363	FGL1	-4.49829	7.84749e-06	0.00153868	-0.283675	0.0630628	-0.155835	0.0242844	cis
rs386162	OID45363	FGL1	-4.49829	7.84749e-06	0.00153868	-0.283675	0.0630628	-0.155835	0.0242844	cis
rs9295689	OID43429	BTN3A2	-4.49827	7.84823e-06	0.0015388	-0.112882	0.0250945	-0.155834	0.0242842	cis
rs3734540	OID43429	BTN3A2	-4.49827	7.84823e-06	0.0015388	-0.112882	0.0250945	-0.155834	0.0242842	cis
rs2984257	OID43576	CST5	-4.49826	7.84855e-06	0.00153886	-0.291073	0.0647079	-0.155834	0.0242841	cis
rs4813001	OID44514	CD40	4.49819	7.85113e-06	0.00153933	0.167962	0.0373398	0.155831	0.0242834	cis
rs4813002	OID44514	CD40	4.49819	7.85113e-06	0.00153933	0.167962	0.0373398	0.155831	0.0242834	cis
rs4813003	OID44514	CD40	4.49819	7.85113e-06	0.00153933	0.167962	0.0373398	0.155831	0.0242834	cis
rs4810486	OID44514	CD40	4.49819	7.85113e-06	0.00153933	0.167962	0.0373398	0.155831	0.0242834	cis
rs554911146	OID41988	UBOX5	-4.49815	7.85281e-06	0.00153964	-0.611409	0.135925	-0.15583	0.0242829	cis
rs567788615	OID41988	UBOX5	-4.49815	7.85281e-06	0.00153964	-0.611409	0.135925	-0.15583	0.0242829	cis
rs11468156	OID44829	OXT	-4.49812	7.85373e-06	0.00153981	-0.348352	0.0774439	-0.155829	0.0242826	cis
rs2932761	OID44297	SULT2A1	4.4981	7.85447e-06	0.00153994	0.359486	0.0799195	0.155828	0.0242824	cis
rs73051392	OID45258	SIGLEC5	4.4981	7.85448e-06	0.00153994	0.832019	0.184971	0.155828	0.0242824	cis
rs9348313	OID42439	FAM120B	4.49809	7.8547e-06	0.00153998	0.271422	0.0603415	0.155828	0.0242823	cis
rs4803356	OID44782	MIA	-4.49809	7.85497e-06	0.00154002	-0.285934	0.0635678	-0.155828	0.0242823	cis
rs76883539	OID42500	GBP4	-4.49807	7.85541e-06	0.0015401	-0.514536	0.11439	-0.155827	0.0242821	cis
rs7537260	OID44858	PM20D1	-4.49807	7.85547e-06	0.0015401	-0.385611	0.085728	-0.155827	0.0242821	cis
rs13327482	OID44774	MELTF	4.49807	7.85556e-06	0.00154011	0.114771	0.0255156	0.155827	0.0242821	cis
rs11246285	OID44529	CDHR5	-4.49804	7.85657e-06	0.0015403	-0.109487	0.024341	-0.155826	0.0242818	cis
chr3_112857521_CT_C	OID43482	CD200R1	-4.49798	7.8586e-06	0.00154068	-0.0844522	0.0187756	-0.155824	0.0242812	cis
rs9842637	OID43482	CD200R1	-4.49798	7.8586e-06	0.00154068	-0.0844522	0.0187756	-0.155824	0.0242812	cis
rs8060456	OID44356	TPSAB1	-4.49789	7.86196e-06	0.00154133	-0.231031	0.0513643	-0.155821	0.0242802	cis
rs8131898	OID40928	CBR3	-4.49786	7.8631e-06	0.0015414	-0.172673	0.0383901	-0.15582	0.0242799	cis
rs77063990	OID44508	CD276	4.49785	7.86332e-06	0.0015414	0.326045	0.072489	0.15582	0.0242798	cis
rs4375637	OID44508	CD276	4.49785	7.86332e-06	0.0015414	0.326045	0.072489	0.15582	0.0242798	cis
rs77878334	OID44508	CD276	4.49785	7.86332e-06	0.0015414	0.326045	0.072489	0.15582	0.0242798	cis
rs9972555	OID44508	CD276	4.49785	7.86332e-06	0.0015414	0.326045	0.072489	0.15582	0.0242798	cis
rs148384408	OID44508	CD276	4.49785	7.86332e-06	0.0015414	0.326045	0.072489	0.15582	0.0242798	cis
rs80077473	OID44508	CD276	4.49785	7.86332e-06	0.0015414	0.326045	0.072489	0.15582	0.0242798	cis
rs79361251	OID44508	CD276	4.49785	7.86332e-06	0.0015414	0.326045	0.072489	0.15582	0.0242798	cis
rs74698283	OID44508	CD276	4.49785	7.86332e-06	0.0015414	0.326045	0.072489	0.15582	0.0242798	cis
rs76890095	OID44508	CD276	4.49785	7.86332e-06	0.0015414	0.326045	0.072489	0.15582	0.0242798	cis
rs78368455	OID44508	CD276	4.49785	7.86332e-06	0.0015414	0.326045	0.072489	0.15582	0.0242798	cis
rs138415144	OID44508	CD276	4.49785	7.86332e-06	0.0015414	0.326045	0.072489	0.15582	0.0242798	cis
rs75097671	OID44508	CD276	4.49785	7.86332e-06	0.0015414	0.326045	0.072489	0.15582	0.0242798	cis
rs79449045	OID44508	CD276	4.49785	7.86332e-06	0.0015414	0.326045	0.072489	0.15582	0.0242798	cis
rs3784794	OID44508	CD276	4.49785	7.86332e-06	0.0015414	0.326045	0.072489	0.15582	0.0242798	cis
rs16957727	OID44508	CD276	4.49785	7.86332e-06	0.0015414	0.326045	0.072489	0.15582	0.0242798	cis
rs13303	OID45378	ITIH3	-4.49777	7.86651e-06	0.0015414	-0.13863	0.030822	-0.155817	0.0242789	cis
rs4806469	OID44149	PTPRH	-4.49776	7.8667e-06	0.0015414	-0.184198	0.0409533	-0.155817	0.0242788	cis
rs7675397	OID45467	GC	-4.49775	7.86715e-06	0.0015414	-0.107765	0.0239599	-0.155816	0.0242787	cis
rs60358777	OID45467	GC	-4.49775	7.86715e-06	0.0015414	-0.107765	0.0239599	-0.155816	0.0242787	cis
rs16847547	OID45467	GC	-4.49775	7.86715e-06	0.0015414	-0.107765	0.0239599	-0.155816	0.0242787	cis
rs56014041	OID45467	GC	-4.49775	7.86715e-06	0.0015414	-0.107765	0.0239599	-0.155816	0.0242787	cis
rs16847550	OID45467	GC	-4.49775	7.86715e-06	0.0015414	-0.107765	0.0239599	-0.155816	0.0242787	cis
rs16847552	OID45467	GC	-4.49775	7.86715e-06	0.0015414	-0.107765	0.0239599	-0.155816	0.0242787	cis
rs10518098	OID45467	GC	-4.49775	7.86715e-06	0.0015414	-0.107765	0.0239599	-0.155816	0.0242787	cis
rs11726458	OID45467	GC	-4.49775	7.86715e-06	0.0015414	-0.107765	0.0239599	-0.155816	0.0242787	cis
rs11727317	OID45467	GC	-4.49775	7.86715e-06	0.0015414	-0.107765	0.0239599	-0.155816	0.0242787	cis
rs5859304	OID45467	GC	-4.49775	7.86715e-06	0.0015414	-0.107765	0.0239599	-0.155816	0.0242787	cis
rs1554016	OID45467	GC	-4.49775	7.86715e-06	0.0015414	-0.107765	0.0239599	-0.155816	0.0242787	cis
rs2137736	OID45467	GC	-4.49775	7.86715e-06	0.0015414	-0.107765	0.0239599	-0.155816	0.0242787	cis
rs10938007	OID45467	GC	-4.49775	7.86715e-06	0.0015414	-0.107765	0.0239599	-0.155816	0.0242787	cis
rs5859305	OID45467	GC	-4.49775	7.86715e-06	0.0015414	-0.107765	0.0239599	-0.155816	0.0242787	cis
rs5859306	OID45467	GC	-4.49775	7.86715e-06	0.0015414	-0.107765	0.0239599	-0.155816	0.0242787	cis
rs4395470	OID45467	GC	-4.49775	7.86715e-06	0.0015414	-0.107765	0.0239599	-0.155816	0.0242787	cis
rs4301077	OID45467	GC	-4.49775	7.86715e-06	0.0015414	-0.107765	0.0239599	-0.155816	0.0242787	cis
rs4444797	OID45467	GC	-4.49775	7.86715e-06	0.0015414	-0.107765	0.0239599	-0.155816	0.0242787	cis
rs4502651	OID45467	GC	-4.49775	7.86715e-06	0.0015414	-0.107765	0.0239599	-0.155816	0.0242787	cis
rs4301078	OID45467	GC	-4.49775	7.86715e-06	0.0015414	-0.107765	0.0239599	-0.155816	0.0242787	cis
rs7700096	OID45467	GC	-4.49775	7.86715e-06	0.0015414	-0.107765	0.0239599	-0.155816	0.0242787	cis
rs7695448	OID45467	GC	-4.49775	7.86715e-06	0.0015414	-0.107765	0.0239599	-0.155816	0.0242787	cis
rs7654146	OID45467	GC	-4.49775	7.86715e-06	0.0015414	-0.107765	0.0239599	-0.155816	0.0242787	cis
rs11940115	OID45467	GC	-4.49775	7.86715e-06	0.0015414	-0.107765	0.0239599	-0.155816	0.0242787	cis
rs10024308	OID45467	GC	-4.49775	7.86715e-06	0.0015414	-0.107765	0.0239599	-0.155816	0.0242787	cis
rs12646026	OID45467	GC	-4.49775	7.86715e-06	0.0015414	-0.107765	0.0239599	-0.155816	0.0242787	cis
rs12646685	OID45467	GC	-4.49775	7.86715e-06	0.0015414	-0.107765	0.0239599	-0.155816	0.0242787	cis
rs62320852	OID45467	GC	-4.49775	7.86715e-06	0.0015414	-0.107765	0.0239599	-0.155816	0.0242787	cis
rs2365795	OID45467	GC	-4.49775	7.86715e-06	0.0015414	-0.107765	0.0239599	-0.155816	0.0242787	cis
rs4558833	OID45467	GC	-4.49775	7.86715e-06	0.0015414	-0.107765	0.0239599	-0.155816	0.0242787	cis
rs2886465	OID45467	GC	-4.49775	7.86715e-06	0.0015414	-0.107765	0.0239599	-0.155816	0.0242787	cis
rs28484909	OID45467	GC	-4.49775	7.86715e-06	0.0015414	-0.107765	0.0239599	-0.155816	0.0242787	cis
rs6846174	OID45467	GC	-4.49775	7.86715e-06	0.0015414	-0.107765	0.0239599	-0.155816	0.0242787	cis
rs6820867	OID45467	GC	-4.49775	7.86715e-06	0.0015414	-0.107765	0.0239599	-0.155816	0.0242787	cis
rs4599377	OID45467	GC	-4.49775	7.86715e-06	0.0015414	-0.107765	0.0239599	-0.155816	0.0242787	cis
rs4599378	OID45467	GC	-4.49775	7.86715e-06	0.0015414	-0.107765	0.0239599	-0.155816	0.0242787	cis
rs7689241	OID45467	GC	-4.49775	7.86715e-06	0.0015414	-0.107765	0.0239599	-0.155816	0.0242787	cis
rs1121770	OID45467	GC	-4.49775	7.86715e-06	0.0015414	-0.107765	0.0239599	-0.155816	0.0242787	cis
rs1121771	OID45467	GC	-4.49775	7.86715e-06	0.0015414	-0.107765	0.0239599	-0.155816	0.0242787	cis
rs10016284	OID45467	GC	-4.49775	7.86715e-06	0.0015414	-0.107765	0.0239599	-0.155816	0.0242787	cis
rs868028	OID45467	GC	-4.49775	7.86715e-06	0.0015414	-0.107765	0.0239599	-0.155816	0.0242787	cis
rs868027	OID45467	GC	-4.49775	7.86715e-06	0.0015414	-0.107765	0.0239599	-0.155816	0.0242787	cis
rs868026	OID45467	GC	-4.49775	7.86715e-06	0.0015414	-0.107765	0.0239599	-0.155816	0.0242787	cis
rs6829041	OID45467	GC	-4.49775	7.86715e-06	0.0015414	-0.107765	0.0239599	-0.155816	0.0242787	cis
rs7673208	OID45467	GC	-4.49775	7.86715e-06	0.0015414	-0.107765	0.0239599	-0.155816	0.0242787	cis
rs10938008	OID45467	GC	-4.49775	7.86715e-06	0.0015414	-0.107765	0.0239599	-0.155816	0.0242787	cis
rs4694467	OID45467	GC	-4.49775	7.86715e-06	0.0015414	-0.107765	0.0239599	-0.155816	0.0242787	cis
rs12498231	OID45467	GC	-4.49775	7.86715e-06	0.0015414	-0.107765	0.0239599	-0.155816	0.0242787	cis
rs59760814	OID45467	GC	-4.49775	7.86715e-06	0.0015414	-0.107765	0.0239599	-0.155816	0.0242787	cis
rs59599005	OID45467	GC	-4.49775	7.86715e-06	0.0015414	-0.107765	0.0239599	-0.155816	0.0242787	cis
chr4_72201606_C_CT	OID45467	GC	-4.49775	7.86715e-06	0.0015414	-0.107765	0.0239599	-0.155816	0.0242787	cis
rs1398981	OID45467	GC	-4.49775	7.86715e-06	0.0015414	-0.107765	0.0239599	-0.155816	0.0242787	cis
rs1398982	OID45467	GC	-4.49775	7.86715e-06	0.0015414	-0.107765	0.0239599	-0.155816	0.0242787	cis
rs7668113	OID45467	GC	-4.49775	7.86715e-06	0.0015414	-0.107765	0.0239599	-0.155816	0.0242787	cis
rs11941897	OID45467	GC	-4.49775	7.86715e-06	0.0015414	-0.107765	0.0239599	-0.155816	0.0242787	cis
rs11946708	OID45467	GC	-4.49775	7.86715e-06	0.0015414	-0.107765	0.0239599	-0.155816	0.0242787	cis
chr4_72203020_GA_G	OID45467	GC	-4.49775	7.86715e-06	0.0015414	-0.107765	0.0239599	-0.155816	0.0242787	cis
rs12640982	OID45467	GC	-4.49775	7.86715e-06	0.0015414	-0.107765	0.0239599	-0.155816	0.0242787	cis
rs1913376	OID45467	GC	-4.49775	7.86715e-06	0.0015414	-0.107765	0.0239599	-0.155816	0.0242787	cis
rs996155	OID45467	GC	-4.49775	7.86715e-06	0.0015414	-0.107765	0.0239599	-0.155816	0.0242787	cis
rs996154	OID45467	GC	-4.49775	7.86715e-06	0.0015414	-0.107765	0.0239599	-0.155816	0.0242787	cis
rs996153	OID45467	GC	-4.49775	7.86715e-06	0.0015414	-0.107765	0.0239599	-0.155816	0.0242787	cis
rs12650372	OID45467	GC	-4.49775	7.86715e-06	0.0015414	-0.107765	0.0239599	-0.155816	0.0242787	cis
rs2365797	OID45467	GC	-4.49775	7.86715e-06	0.0015414	-0.107765	0.0239599	-0.155816	0.0242787	cis
rs1018283	OID45467	GC	-4.49775	7.86715e-06	0.0015414	-0.107765	0.0239599	-0.155816	0.0242787	cis
rs1018282	OID45467	GC	-4.49775	7.86715e-06	0.0015414	-0.107765	0.0239599	-0.155816	0.0242787	cis
chr4_72207669_CT_C	OID45467	GC	-4.49775	7.86715e-06	0.0015414	-0.107765	0.0239599	-0.155816	0.0242787	cis
rs11732176	OID45467	GC	-4.49775	7.86715e-06	0.0015414	-0.107765	0.0239599	-0.155816	0.0242787	cis
chr4_72209045_G_T	OID45467	GC	-4.49775	7.86715e-06	0.0015414	-0.107765	0.0239599	-0.155816	0.0242787	cis
chr4_72209165_G_GT	OID45467	GC	-4.49775	7.86715e-06	0.0015414	-0.107765	0.0239599	-0.155816	0.0242787	cis
rs957047	OID45467	GC	-4.49775	7.86715e-06	0.0015414	-0.107765	0.0239599	-0.155816	0.0242787	cis
rs957046	OID45467	GC	-4.49775	7.86715e-06	0.0015414	-0.107765	0.0239599	-0.155816	0.0242787	cis
rs957045	OID45467	GC	-4.49775	7.86715e-06	0.0015414	-0.107765	0.0239599	-0.155816	0.0242787	cis
rs12641695	OID45467	GC	-4.49775	7.86715e-06	0.0015414	-0.107765	0.0239599	-0.155816	0.0242787	cis
rs9998604	OID45467	GC	-4.49775	7.86715e-06	0.0015414	-0.107765	0.0239599	-0.155816	0.0242787	cis
rs10008822	OID45467	GC	-4.49775	7.86715e-06	0.0015414	-0.107765	0.0239599	-0.155816	0.0242787	cis
rs1113024	OID45467	GC	-4.49775	7.86715e-06	0.0015414	-0.107765	0.0239599	-0.155816	0.0242787	cis
rs2221941	OID45467	GC	-4.49775	7.86715e-06	0.0015414	-0.107765	0.0239599	-0.155816	0.0242787	cis
chr4_72213061_C_CA	OID45467	GC	-4.49775	7.86715e-06	0.0015414	-0.107765	0.0239599	-0.155816	0.0242787	cis
rs12503129	OID45467	GC	-4.49775	7.86715e-06	0.0015414	-0.107765	0.0239599	-0.155816	0.0242787	cis
rs12503259	OID45467	GC	-4.49775	7.86715e-06	0.0015414	-0.107765	0.0239599	-0.155816	0.0242787	cis
rs4547769	OID45467	GC	-4.49775	7.86715e-06	0.0015414	-0.107765	0.0239599	-0.155816	0.0242787	cis
rs1513893	OID45467	GC	-4.49775	7.86715e-06	0.0015414	-0.107765	0.0239599	-0.155816	0.0242787	cis
rs6820469	OID45467	GC	-4.49775	7.86715e-06	0.0015414	-0.107765	0.0239599	-0.155816	0.0242787	cis
rs7662481	OID45467	GC	-4.49775	7.86715e-06	0.0015414	-0.107765	0.0239599	-0.155816	0.0242787	cis
rs4694470	OID45467	GC	-4.49775	7.86715e-06	0.0015414	-0.107765	0.0239599	-0.155816	0.0242787	cis
rs970649	OID45467	GC	-4.49775	7.86715e-06	0.0015414	-0.107765	0.0239599	-0.155816	0.0242787	cis
rs11085949	OID45481	PGLYRP2	-4.49771	7.86852e-06	0.00154166	-0.156122	0.0347115	-0.155815	0.0242783	cis
rs879861387	OID44156	PXDNL	4.49768	7.86954e-06	0.00154174	0.199935	0.0444528	0.155814	0.024278	cis
rs1269408392	OID44156	PXDNL	4.49768	7.86954e-06	0.00154174	0.199935	0.0444528	0.155814	0.024278	cis
rs879335596	OID44156	PXDNL	4.49768	7.86954e-06	0.00154174	0.199935	0.0444528	0.155814	0.024278	cis
rs879754719	OID44156	PXDNL	4.49768	7.86954e-06	0.00154174	0.199935	0.0444528	0.155814	0.024278	cis
rs879920831	OID44156	PXDNL	4.49768	7.86954e-06	0.00154174	0.199935	0.0444528	0.155814	0.024278	cis
rs879300273	OID44156	PXDNL	4.49768	7.86954e-06	0.00154174	0.199935	0.0444528	0.155814	0.024278	cis
rs10092020	OID44156	PXDNL	4.49768	7.86954e-06	0.00154174	0.199935	0.0444528	0.155814	0.024278	cis
rs10091279	OID44156	PXDNL	4.49768	7.86954e-06	0.00154174	0.199935	0.0444528	0.155814	0.024278	cis
rs60646659	OID44156	PXDNL	4.49768	7.86954e-06	0.00154174	0.199935	0.0444528	0.155814	0.024278	cis
rs28522270	OID44156	PXDNL	4.49768	7.86954e-06	0.00154174	0.199935	0.0444528	0.155814	0.024278	cis
rs16916011	OID44156	PXDNL	4.49768	7.86954e-06	0.00154174	0.199935	0.0444528	0.155814	0.024278	cis
rs1219677	OID44156	PXDNL	4.49768	7.86954e-06	0.00154174	0.199935	0.0444528	0.155814	0.024278	cis
rs1219678	OID44156	PXDNL	4.49768	7.86954e-06	0.00154174	0.199935	0.0444528	0.155814	0.024278	cis
rs5760279	OID43750	GGT5	-4.49762	7.87162e-06	0.00154214	-0.0870367	0.0193517	-0.155812	0.0242774	cis
rs6463710	OID43551	COL28A1	-4.4976	7.87247e-06	0.0015423	-0.357596	0.0795081	-0.155811	0.0242771	cis
rs3846919	OID43749	GFRAL	-4.49755	7.87434e-06	0.00154266	-0.146019	0.0324665	-0.15581	0.0242766	cis
rs56121841	OID44501	CCL23	4.49749	7.87656e-06	0.00154308	0.111867	0.0248733	0.155807	0.024276	cis
rs180935424	OID42946	PROCR	-4.49746	7.8776e-06	0.00154328	-0.794074	0.176561	-0.155806	0.0242757	cis
rs16856421	OID44858	PM20D1	-4.49743	7.87879e-06	0.00154328	-0.950573	0.211359	-0.155805	0.0242753	cis
rs17348507	OID44858	PM20D1	-4.49743	7.87879e-06	0.00154328	-0.950573	0.211359	-0.155805	0.0242753	cis
rs79350328	OID44858	PM20D1	-4.49743	7.87879e-06	0.00154328	-0.950573	0.211359	-0.155805	0.0242753	cis
rs55799524	OID44858	PM20D1	-4.49743	7.87879e-06	0.00154328	-0.950573	0.211359	-0.155805	0.0242753	cis
rs75015265	OID44858	PM20D1	-4.49743	7.87879e-06	0.00154328	-0.950573	0.211359	-0.155805	0.0242753	cis
rs76887535	OID44858	PM20D1	-4.49743	7.87879e-06	0.00154328	-0.950573	0.211359	-0.155805	0.0242753	cis
rs201331568	OID44858	PM20D1	-4.49743	7.87879e-06	0.00154328	-0.950573	0.211359	-0.155805	0.0242753	cis
rs56373256	OID44858	PM20D1	-4.49743	7.87879e-06	0.00154328	-0.950573	0.211359	-0.155805	0.0242753	cis
rs74600673	OID44858	PM20D1	-4.49743	7.87879e-06	0.00154328	-0.950573	0.211359	-0.155805	0.0242753	cis
rs79923411	OID44858	PM20D1	-4.49743	7.87879e-06	0.00154328	-0.950573	0.211359	-0.155805	0.0242753	cis
rs56036338	OID44858	PM20D1	-4.49743	7.87879e-06	0.00154328	-0.950573	0.211359	-0.155805	0.0242753	cis
rs55817308	OID44858	PM20D1	-4.49743	7.87879e-06	0.00154328	-0.950573	0.211359	-0.155805	0.0242753	cis
rs56048604	OID44858	PM20D1	-4.49743	7.87879e-06	0.00154328	-0.950573	0.211359	-0.155805	0.0242753	cis
rs112590396	OID44858	PM20D1	-4.49743	7.87879e-06	0.00154328	-0.950573	0.211359	-0.155805	0.0242753	cis
rs113322677	OID44858	PM20D1	-4.49743	7.87879e-06	0.00154328	-0.950573	0.211359	-0.155805	0.0242753	cis
rs145836802	OID44858	PM20D1	-4.49743	7.87879e-06	0.00154328	-0.950573	0.211359	-0.155805	0.0242753	cis
rs112264505	OID44858	PM20D1	-4.49743	7.87879e-06	0.00154328	-0.950573	0.211359	-0.155805	0.0242753	cis
rs76465173	OID44858	PM20D1	-4.49743	7.87879e-06	0.00154328	-0.950573	0.211359	-0.155805	0.0242753	cis
rs74380392	OID44858	PM20D1	-4.49743	7.87879e-06	0.00154328	-0.950573	0.211359	-0.155805	0.0242753	cis
rs56023583	OID44858	PM20D1	-4.49743	7.87879e-06	0.00154328	-0.950573	0.211359	-0.155805	0.0242753	cis
rs76148834	OID44858	PM20D1	-4.49743	7.87879e-06	0.00154328	-0.950573	0.211359	-0.155805	0.0242753	cis
rs113702492	OID44858	PM20D1	-4.49743	7.87879e-06	0.00154328	-0.950573	0.211359	-0.155805	0.0242753	cis
chr1_205885425_G_GT	OID44858	PM20D1	-4.49743	7.87879e-06	0.00154328	-0.950573	0.211359	-0.155805	0.0242753	cis
rs56080697	OID44858	PM20D1	-4.49743	7.87879e-06	0.00154328	-0.950573	0.211359	-0.155805	0.0242753	cis
rs7550755	OID44858	PM20D1	-4.49743	7.87879e-06	0.00154328	-0.950573	0.211359	-0.155805	0.0242753	cis
rs7550960	OID44858	PM20D1	-4.49743	7.87879e-06	0.00154328	-0.950573	0.211359	-0.155805	0.0242753	cis
rs78388943	OID44111	PON2	-4.49741	7.87927e-06	0.00154336	-0.367487	0.0817107	-0.155805	0.0242752	cis
rs56190366	OID43506	CDCP1	-4.49736	7.88116e-06	0.00154372	-0.144234	0.0320709	-0.155803	0.0242746	cis
rs61869698	OID43426	BRSK2	-4.49736	7.88124e-06	0.00154373	-0.159533	0.0354726	-0.155803	0.0242746	cis
rs7713757	OID44528	CDH6	-4.49735	7.88162e-06	0.00154373	-0.0876446	0.0194881	-0.155803	0.0242745	cis
rs4867044	OID44528	CDH6	-4.49735	7.88162e-06	0.00154373	-0.0876446	0.0194881	-0.155803	0.0242745	cis
rs4867045	OID44528	CDH6	-4.49735	7.88162e-06	0.00154373	-0.0876446	0.0194881	-0.155803	0.0242745	cis
rs36052620	OID44528	CDH6	-4.49735	7.88162e-06	0.00154373	-0.0876446	0.0194881	-0.155803	0.0242745	cis
rs4867046	OID44528	CDH6	-4.49735	7.88162e-06	0.00154373	-0.0876446	0.0194881	-0.155803	0.0242745	cis
rs4867047	OID44528	CDH6	-4.49735	7.88162e-06	0.00154373	-0.0876446	0.0194881	-0.155803	0.0242745	cis
rs79071646	OID44528	CDH6	-4.49735	7.88162e-06	0.00154373	-0.0876446	0.0194881	-0.155803	0.0242745	cis
rs111399860	OID44528	CDH6	-4.49735	7.88162e-06	0.00154373	-0.0876446	0.0194881	-0.155803	0.0242745	cis
rs76030222	OID45317	BCHE	4.49733	7.8822e-06	0.00154384	0.154792	0.0344186	0.155802	0.0242743	cis
rs185258232	OID42448	FCGR2B	-4.49733	7.8823e-06	0.00154385	-0.772792	0.171834	-0.155802	0.0242743	cis
rs573376318	OID43514	CEACAM21	-4.49732	7.88271e-06	0.00154392	-0.885513	0.196898	-0.155802	0.0242742	cis
rs77636361	OID43320	ACP6	-4.49731	7.88306e-06	0.00154392	-0.400788	0.0891172	-0.155801	0.0242741	cis
rs74866151	OID43320	ACP6	-4.49731	7.88306e-06	0.00154392	-0.400788	0.0891172	-0.155801	0.0242741	cis
rs74514527	OID43320	ACP6	-4.49731	7.88306e-06	0.00154392	-0.400788	0.0891172	-0.155801	0.0242741	cis
rs79120608	OID43320	ACP6	-4.49731	7.88306e-06	0.00154392	-0.400788	0.0891172	-0.155801	0.0242741	cis
rs58967952	OID43320	ACP6	-4.49731	7.88306e-06	0.00154392	-0.400788	0.0891172	-0.155801	0.0242741	cis
rs1775479	OID43320	ACP6	-4.49731	7.88306e-06	0.00154392	-0.400788	0.0891172	-0.155801	0.0242741	cis
rs2232186	OID43320	ACP6	-4.49731	7.88306e-06	0.00154392	-0.400788	0.0891172	-0.155801	0.0242741	cis
rs791279	OID43320	ACP6	-4.49731	7.88306e-06	0.00154392	-0.400788	0.0891172	-0.155801	0.0242741	cis
rs2335409	OID43327	ADAM15	-4.49726	7.88492e-06	0.00154427	-0.0969214	0.0215512	-0.1558	0.0242735	cis
rs1560297714	OID42319	CPZ	-4.49724	7.88563e-06	0.0015444	-0.700936	0.155859	-0.155799	0.0242733	cis
rs4812361	OID45380	LBP	4.49716	7.88829e-06	0.00154491	0.289322	0.0643343	0.155796	0.0242725	cis
rs190036801	OID43327	ADAM15	4.49715	7.88869e-06	0.00154497	0.260863	0.0580062	0.155796	0.0242724	cis
rs145318646	OID43327	ADAM15	4.49715	7.88869e-06	0.00154497	0.260863	0.0580062	0.155796	0.0242724	cis
rs115933407	OID43327	ADAM15	4.49715	7.88869e-06	0.00154497	0.260863	0.0580062	0.155796	0.0242724	cis
rs2080387	OID45243	QPCT	-4.49714	7.88915e-06	0.00154505	-0.0872809	0.0194081	-0.155796	0.0242723	cis
rs16892453	OID44482	BST1	4.49713	7.88934e-06	0.00154506	0.324162	0.0720819	0.155795	0.0242722	cis
rs1004124	OID44482	BST1	4.49713	7.88934e-06	0.00154506	0.324162	0.0720819	0.155795	0.0242722	cis
rs113727411	OID40430	MUC7	-4.49711	7.89026e-06	0.00154522	-0.810892	0.180314	-0.155795	0.024272	cis
rs111351179	OID40430	MUC7	-4.49711	7.89026e-06	0.00154522	-0.810892	0.180314	-0.155795	0.024272	cis
rs17677068	OID40430	MUC7	-4.49711	7.89026e-06	0.00154522	-0.810892	0.180314	-0.155795	0.024272	cis
rs1523728	OID43549	CNTNAP2	-4.49702	7.89355e-06	0.00154585	-0.110957	0.0246735	-0.155792	0.024271	cis
rs186811042	OID43550	COL24A1	4.49701	7.89364e-06	0.00154585	0.234652	0.0521794	0.155791	0.024271	cis
rs189977415	OID43550	COL24A1	4.49701	7.89364e-06	0.00154585	0.234652	0.0521794	0.155791	0.024271	cis
rs10133129	OID43732	FUT8	-4.49701	7.89386e-06	0.00154589	-0.453916	0.100937	-0.155791	0.0242709	cis
rs5760299	OID43750	GGT5	-4.49696	7.89546e-06	0.00154595	-0.0903087	0.0200821	-0.15579	0.0242705	cis
rs179675	OID44553	COCH	-4.49696	7.89557e-06	0.00154595	-0.161481	0.0359089	-0.15579	0.0242704	cis
rs79223154	OID43552	COL2A1	4.49695	7.89594e-06	0.00154595	0.405277	0.0901226	0.155789	0.0242703	cis
rs17671086	OID43552	COL2A1	4.49695	7.89594e-06	0.00154595	0.405277	0.0901226	0.155789	0.0242703	cis
rs2894294	OID43643	DXO	-4.49692	7.89717e-06	0.00154595	-0.135124	0.0300482	-0.155788	0.02427	cis
rs2857155	OID43643	DXO	-4.49692	7.89717e-06	0.00154595	-0.135124	0.0300482	-0.155788	0.02427	cis
rs2187686	OID43643	DXO	-4.49692	7.89717e-06	0.00154595	-0.135124	0.0300482	-0.155788	0.02427	cis
rs2157081	OID43643	DXO	-4.49692	7.89717e-06	0.00154595	-0.135124	0.0300482	-0.155788	0.02427	cis
rs2157080	OID43643	DXO	-4.49692	7.89717e-06	0.00154595	-0.135124	0.0300482	-0.155788	0.02427	cis
rs2157079	OID43643	DXO	-4.49692	7.89717e-06	0.00154595	-0.135124	0.0300482	-0.155788	0.02427	cis
rs2157078	OID43643	DXO	-4.49692	7.89717e-06	0.00154595	-0.135124	0.0300482	-0.155788	0.02427	cis
rs2067098	OID43643	DXO	-4.49692	7.89717e-06	0.00154595	-0.135124	0.0300482	-0.155788	0.02427	cis
rs2067577	OID43643	DXO	-4.49692	7.89717e-06	0.00154595	-0.135124	0.0300482	-0.155788	0.02427	cis
rs2857154	OID43643	DXO	-4.49692	7.89717e-06	0.00154595	-0.135124	0.0300482	-0.155788	0.02427	cis
rs2857152	OID43643	DXO	-4.49692	7.89717e-06	0.00154595	-0.135124	0.0300482	-0.155788	0.02427	cis
rs2621378	OID43643	DXO	-4.49692	7.89717e-06	0.00154595	-0.135124	0.0300482	-0.155788	0.02427	cis
rs2857151	OID43643	DXO	-4.49692	7.89717e-06	0.00154595	-0.135124	0.0300482	-0.155788	0.02427	cis
rs2621376	OID43643	DXO	-4.49692	7.89717e-06	0.00154595	-0.135124	0.0300482	-0.155788	0.02427	cis
rs2857150	OID43643	DXO	-4.49692	7.89717e-06	0.00154595	-0.135124	0.0300482	-0.155788	0.02427	cis
rs2621375	OID43643	DXO	-4.49692	7.89717e-06	0.00154595	-0.135124	0.0300482	-0.155788	0.02427	cis
rs2187684	OID43643	DXO	-4.49692	7.89717e-06	0.00154595	-0.135124	0.0300482	-0.155788	0.02427	cis
rs2257789	OID43643	DXO	-4.49692	7.89717e-06	0.00154595	-0.135124	0.0300482	-0.155788	0.02427	cis
rs2621371	OID43643	DXO	-4.49692	7.89717e-06	0.00154595	-0.135124	0.0300482	-0.155788	0.02427	cis
rs1600571	OID43643	DXO	-4.49692	7.89717e-06	0.00154595	-0.135124	0.0300482	-0.155788	0.02427	cis
rs2621354	OID43643	DXO	-4.49692	7.89717e-06	0.00154595	-0.135124	0.0300482	-0.155788	0.02427	cis
rs2621353	OID43643	DXO	-4.49692	7.89717e-06	0.00154595	-0.135124	0.0300482	-0.155788	0.02427	cis
rs2857144	OID43643	DXO	-4.49692	7.89717e-06	0.00154595	-0.135124	0.0300482	-0.155788	0.02427	cis
rs2621352	OID43643	DXO	-4.49692	7.89717e-06	0.00154595	-0.135124	0.0300482	-0.155788	0.02427	cis
rs2621351	OID43643	DXO	-4.49692	7.89717e-06	0.00154595	-0.135124	0.0300482	-0.155788	0.02427	cis
rs9280190	OID43643	DXO	-4.49692	7.89717e-06	0.00154595	-0.135124	0.0300482	-0.155788	0.02427	cis
rs28743201	OID43643	DXO	-4.49692	7.89717e-06	0.00154595	-0.135124	0.0300482	-0.155788	0.02427	cis
rs9276752	OID43643	DXO	-4.49692	7.89717e-06	0.00154595	-0.135124	0.0300482	-0.155788	0.02427	cis
rs2621350	OID43643	DXO	-4.49692	7.89717e-06	0.00154595	-0.135124	0.0300482	-0.155788	0.02427	cis
rs2621349	OID43643	DXO	-4.49692	7.89717e-06	0.00154595	-0.135124	0.0300482	-0.155788	0.02427	cis
rs2621348	OID43643	DXO	-4.49692	7.89717e-06	0.00154595	-0.135124	0.0300482	-0.155788	0.02427	cis
rs2857143	OID43643	DXO	-4.49692	7.89717e-06	0.00154595	-0.135124	0.0300482	-0.155788	0.02427	cis
rs2199871	OID43643	DXO	-4.49692	7.89717e-06	0.00154595	-0.135124	0.0300482	-0.155788	0.02427	cis
rs2199870	OID43643	DXO	-4.49692	7.89717e-06	0.00154595	-0.135124	0.0300482	-0.155788	0.02427	cis
rs2857141	OID43643	DXO	-4.49692	7.89717e-06	0.00154595	-0.135124	0.0300482	-0.155788	0.02427	cis
rs2621343	OID43643	DXO	-4.49692	7.89717e-06	0.00154595	-0.135124	0.0300482	-0.155788	0.02427	cis
rs2857139	OID43643	DXO	-4.49692	7.89717e-06	0.00154595	-0.135124	0.0300482	-0.155788	0.02427	cis
rs3101941	OID43643	DXO	-4.49692	7.89717e-06	0.00154595	-0.135124	0.0300482	-0.155788	0.02427	cis
rs2857137	OID43643	DXO	-4.49692	7.89717e-06	0.00154595	-0.135124	0.0300482	-0.155788	0.02427	cis
rs2857136	OID43643	DXO	-4.49692	7.89717e-06	0.00154595	-0.135124	0.0300482	-0.155788	0.02427	cis
rs2857135	OID43643	DXO	-4.49692	7.89717e-06	0.00154595	-0.135124	0.0300482	-0.155788	0.02427	cis
rs2857133	OID43643	DXO	-4.49692	7.89717e-06	0.00154595	-0.135124	0.0300482	-0.155788	0.02427	cis
rs2857130	OID43643	DXO	-4.49692	7.89717e-06	0.00154595	-0.135124	0.0300482	-0.155788	0.02427	cis
rs2857129	OID43643	DXO	-4.49692	7.89717e-06	0.00154595	-0.135124	0.0300482	-0.155788	0.02427	cis
rs2857128	OID43643	DXO	-4.49692	7.89717e-06	0.00154595	-0.135124	0.0300482	-0.155788	0.02427	cis
rs2857127	OID43643	DXO	-4.49692	7.89717e-06	0.00154595	-0.135124	0.0300482	-0.155788	0.02427	cis
rs2621336	OID43643	DXO	-4.49692	7.89717e-06	0.00154595	-0.135124	0.0300482	-0.155788	0.02427	cis
rs2857126	OID43643	DXO	-4.49692	7.89717e-06	0.00154595	-0.135124	0.0300482	-0.155788	0.02427	cis
rs6929856	OID43643	DXO	-4.49692	7.89717e-06	0.00154595	-0.135124	0.0300482	-0.155788	0.02427	cis
rs6929867	OID43643	DXO	-4.49692	7.89717e-06	0.00154595	-0.135124	0.0300482	-0.155788	0.02427	cis
rs2857124	OID43643	DXO	-4.49692	7.89717e-06	0.00154595	-0.135124	0.0300482	-0.155788	0.02427	cis
rs9282311	OID43643	DXO	-4.49692	7.89717e-06	0.00154595	-0.135124	0.0300482	-0.155788	0.02427	cis
rs2857122	OID43643	DXO	-4.49692	7.89717e-06	0.00154595	-0.135124	0.0300482	-0.155788	0.02427	cis
rs2857121	OID43643	DXO	-4.49692	7.89717e-06	0.00154595	-0.135124	0.0300482	-0.155788	0.02427	cis
rs2621334	OID43643	DXO	-4.49692	7.89717e-06	0.00154595	-0.135124	0.0300482	-0.155788	0.02427	cis
rs2857116	OID43643	DXO	-4.49692	7.89717e-06	0.00154595	-0.135124	0.0300482	-0.155788	0.02427	cis
rs9282312	OID43643	DXO	-4.49692	7.89717e-06	0.00154595	-0.135124	0.0300482	-0.155788	0.02427	cis
rs7383433	OID43643	DXO	-4.49692	7.89717e-06	0.00154595	-0.135124	0.0300482	-0.155788	0.02427	cis
rs7382236	OID43643	DXO	-4.49692	7.89717e-06	0.00154595	-0.135124	0.0300482	-0.155788	0.02427	cis
rs2857113	OID43643	DXO	-4.49692	7.89717e-06	0.00154595	-0.135124	0.0300482	-0.155788	0.02427	cis
rs2621332	OID43643	DXO	-4.49692	7.89717e-06	0.00154595	-0.135124	0.0300482	-0.155788	0.02427	cis
rs6455355	OID43335	ADGRB3	4.49691	7.89749e-06	0.001546	0.0937127	0.0208394	0.155788	0.0242699	cis
rs9454977	OID43335	ADGRB3	4.49691	7.89749e-06	0.001546	0.0937127	0.0208394	0.155788	0.0242699	cis
rs139923516	OID44430	ZP3	-4.4969	7.89787e-06	0.00154606	-2.0007	0.444907	-0.155788	0.0242697	cis
rs11231023	OID43391	ASRGL1	-4.49689	7.89807e-06	0.00154606	-0.179693	0.0399593	-0.155787	0.0242697	cis
rs7112495	OID43391	ASRGL1	-4.49689	7.89807e-06	0.00154606	-0.179693	0.0399593	-0.155787	0.0242697	cis
rs11231024	OID43391	ASRGL1	-4.49689	7.89807e-06	0.00154606	-0.179693	0.0399593	-0.155787	0.0242697	cis
rs7936071	OID43391	ASRGL1	-4.49689	7.89807e-06	0.00154606	-0.179693	0.0399593	-0.155787	0.0242697	cis
rs423745	OID45279	TIMP4	-4.49687	7.89877e-06	0.00154619	-0.143892	0.0319982	-0.155787	0.0242695	cis
rs60919015	OID45336	CHL1	4.49686	7.89935e-06	0.0015463	0.0768632	0.0170926	0.155786	0.0242693	cis
rs41288763	OID43745	GCNT1	-4.49679	7.9019e-06	0.00154678	-0.128728	0.0286267	-0.155784	0.0242686	cis
rs133295	OID43206	TNFRSF13C	-4.49679	7.90192e-06	0.00154678	-0.169984	0.0378013	-0.155784	0.0242686	cis
rs12993525	OID44099	PLB1	4.49676	7.90288e-06	0.00154696	0.205218	0.0456369	0.155783	0.0242683	cis
rs78767765	OID41910	TBC1D13	4.49674	7.9035e-06	0.00154707	0.90733	0.201775	0.155782	0.0242681	cis
rs187108673	OID45455	CFHR4	4.49673	7.90412e-06	0.00154718	0.483017	0.107415	0.155782	0.0242679	cis
rs915587	OID45470	IGLC2	4.49671	7.90458e-06	0.00154726	0.150184	0.0333985	0.155781	0.0242678	cis
rs915588	OID45470	IGLC2	4.49671	7.90458e-06	0.00154726	0.150184	0.0333985	0.155781	0.0242678	cis
rs111308561	OID44847	PILRB	4.49667	7.90627e-06	0.00154758	0.404928	0.0900508	0.15578	0.0242673	cis
rs56261104	OID45223	PILRA	4.49664	7.90737e-06	0.00154779	0.132865	0.0295477	0.155779	0.024267	cis
rs12062976	OID42541	GSTM4	-4.49661	7.9084e-06	0.00154798	-0.555147	0.123459	-0.155778	0.0242667	cis
rs2608664	OID42540	GSTA3	-4.49652	7.91156e-06	0.00154859	-0.190388	0.0423412	-0.155775	0.0242658	cis
chr6_32658599_T_C	OID43805	HLA-DRA	4.49649	7.91254e-06	0.00154877	0.308127	0.068526	0.155774	0.0242655	cis
rs2297377	OID41432	LTK	4.49649	7.91257e-06	0.00154877	0.123017	0.0273585	0.155774	0.0242655	cis
rs2545798	OID45461	F12	-4.49648	7.91299e-06	0.00154884	-0.154317	0.0343195	-0.155773	0.0242654	cis
rs7479861	OID44529	CDHR5	-4.49643	7.91466e-06	0.00154914	-0.109679	0.0243924	-0.155772	0.0242649	cis
rs10902201	OID44529	CDHR5	-4.49643	7.91466e-06	0.00154914	-0.109679	0.0243924	-0.155772	0.0242649	cis
rs35782494	OID44529	CDHR5	-4.49643	7.91466e-06	0.00154914	-0.109679	0.0243924	-0.155772	0.0242649	cis
rs898839	OID44401	VSNL1	4.49641	7.91567e-06	0.00154932	0.116692	0.0259523	0.155771	0.0242646	cis
rs4368333	OID44401	VSNL1	4.49641	7.91567e-06	0.00154932	0.116692	0.0259523	0.155771	0.0242646	cis
rs4803523	OID43514	CEACAM21	4.4964	7.91607e-06	0.00154936	0.308933	0.0687068	0.155771	0.0242645	cis
rs2334410	OID45347	CTSD	4.49639	7.91637e-06	0.00154936	0.132353	0.0294354	0.15577	0.0242644	cis
rs1105312	OID45347	CTSD	4.49639	7.91637e-06	0.00154936	0.132353	0.0294354	0.15577	0.0242644	cis
rs1105311	OID45347	CTSD	4.49639	7.91637e-06	0.00154936	0.132353	0.0294354	0.15577	0.0242644	cis
rs939253	OID45347	CTSD	4.49639	7.91637e-06	0.00154936	0.132353	0.0294354	0.15577	0.0242644	cis
rs939252	OID45347	CTSD	4.49639	7.91637e-06	0.00154936	0.132353	0.0294354	0.15577	0.0242644	cis
rs939251	OID45347	CTSD	4.49639	7.91637e-06	0.00154936	0.132353	0.0294354	0.15577	0.0242644	cis
rs56058133	OID45347	CTSD	4.49639	7.91637e-06	0.00154936	0.132353	0.0294354	0.15577	0.0242644	cis
rs61409949	OID45347	CTSD	4.49639	7.91637e-06	0.00154936	0.132353	0.0294354	0.15577	0.0242644	cis
rs3740622	OID45347	CTSD	4.49639	7.91637e-06	0.00154936	0.132353	0.0294354	0.15577	0.0242644	cis
rs57813501	OID45347	CTSD	4.49639	7.91637e-06	0.00154936	0.132353	0.0294354	0.15577	0.0242644	cis
rs1324353	OID44902	ROR1	4.49638	7.9167e-06	0.0015494	0.0898821	0.0199899	0.15577	0.0242643	cis
rs3767263	OID44902	ROR1	4.49638	7.9167e-06	0.0015494	0.0898821	0.0199899	0.15577	0.0242643	cis
rs7950165	OID43426	BRSK2	-4.49636	7.91732e-06	0.00154951	-0.157952	0.0351288	-0.155769	0.0242641	cis
rs28395230	OID44863	PPCDC	-4.49631	7.91927e-06	0.00154987	-0.116203	0.025844	-0.155768	0.0242635	cis
rs4886593	OID44863	PPCDC	-4.49631	7.91927e-06	0.00154987	-0.116203	0.025844	-0.155768	0.0242635	cis
rs4887124	OID44863	PPCDC	-4.49631	7.91927e-06	0.00154987	-0.116203	0.025844	-0.155768	0.0242635	cis
rs252294	OID44467	APOBR	-4.49628	7.92032e-06	0.00155007	-0.177039	0.0393746	-0.155767	0.0242632	cis
chr7_121329915_G_GCT	OID42026	WNT16	4.49628	7.92041e-06	0.00155007	0.357555	0.0795224	0.155767	0.0242632	cis
rs4782373	OID44524	CDH15	4.49626	7.92091e-06	0.00155016	0.17638	0.0392282	0.155766	0.0242631	cis
rs1264350	OID43511	CDSN	-4.49626	7.92091e-06	0.00155016	-0.177645	0.0395094	-0.155766	0.0242631	cis
rs9811768	OID45157	IL1RAP	-4.49624	7.92187e-06	0.00155033	-0.126481	0.0281305	-0.155765	0.0242628	cis
rs7127852	OID45246	RELT	4.49621	7.92283e-06	0.00155051	0.131309	0.0292044	0.155764	0.0242625	cis
rs8005789	OID43720	FLRT2	-4.49618	7.92391e-06	0.0015507	-0.110989	0.0246853	-0.155763	0.0242622	cis
rs6651357	OID44844	PENK	4.49618	7.92399e-06	0.0015507	0.112034	0.0249177	0.155763	0.0242622	cis
rs6474073	OID44844	PENK	4.49618	7.92399e-06	0.0015507	0.112034	0.0249177	0.155763	0.0242622	cis
rs74942620	OID44844	PENK	4.49618	7.92399e-06	0.0015507	0.112034	0.0249177	0.155763	0.0242622	cis
rs12031234	OID44858	PM20D1	4.49615	7.92495e-06	0.00155088	0.71642	0.159341	0.155762	0.0242619	cis
rs17327624	OID43328	ADAM22	4.49615	7.92511e-06	0.00155091	0.143601	0.0319386	0.155762	0.0242618	cis
rs11217815	OID45206	OAF	4.49613	7.92571e-06	0.00155097	0.112388	0.0249966	0.155762	0.0242617	cis
rs1124112	OID43747	GFRA2	4.49612	7.92606e-06	0.00155097	0.0700699	0.0155845	0.155761	0.0242616	cis
rs12878188	OID45196	NID2	4.49611	7.92655e-06	0.00155097	0.333694	0.0742184	0.155761	0.0242614	cis
rs12022333	OID43479	CD101	4.4961	7.9267e-06	0.00155097	0.251115	0.0558516	0.155761	0.0242614	cis
rs80220227	OID43479	CD101	4.4961	7.9267e-06	0.00155097	0.251115	0.0558516	0.155761	0.0242614	cis
rs12029623	OID43479	CD101	4.4961	7.9267e-06	0.00155097	0.251115	0.0558516	0.155761	0.0242614	cis
rs3754109	OID43479	CD101	4.4961	7.9267e-06	0.00155097	0.251115	0.0558516	0.155761	0.0242614	cis
rs2274253	OID43479	CD101	4.4961	7.9267e-06	0.00155097	0.251115	0.0558516	0.155761	0.0242614	cis
rs3767777	OID43479	CD101	4.4961	7.9267e-06	0.00155097	0.251115	0.0558516	0.155761	0.0242614	cis
rs73006003	OID43479	CD101	4.4961	7.9267e-06	0.00155097	0.251115	0.0558516	0.155761	0.0242614	cis
rs111882324	OID43479	CD101	4.4961	7.9267e-06	0.00155097	0.251115	0.0558516	0.155761	0.0242614	cis
rs3767775	OID43479	CD101	4.4961	7.9267e-06	0.00155097	0.251115	0.0558516	0.155761	0.0242614	cis
rs3767774	OID43479	CD101	4.4961	7.9267e-06	0.00155097	0.251115	0.0558516	0.155761	0.0242614	cis
rs3767773	OID43479	CD101	4.4961	7.9267e-06	0.00155097	0.251115	0.0558516	0.155761	0.0242614	cis
rs75261221	OID43479	CD101	4.4961	7.9267e-06	0.00155097	0.251115	0.0558516	0.155761	0.0242614	cis
rs3820494	OID43479	CD101	4.4961	7.9267e-06	0.00155097	0.251115	0.0558516	0.155761	0.0242614	cis
rs142686381	OID45248	RNASET2	4.4961	7.92688e-06	0.00155097	0.344041	0.07652	0.15576	0.0242613	cis
rs142799184	OID45248	RNASET2	4.4961	7.92688e-06	0.00155097	0.344041	0.07652	0.15576	0.0242613	cis
rs12605954	OID44231	SERPINB8	4.49609	7.92732e-06	0.00155097	0.156906	0.0348983	0.15576	0.0242612	cis
rs9941410	OID44231	SERPINB8	4.49609	7.92732e-06	0.00155097	0.156906	0.0348983	0.15576	0.0242612	cis
rs9960342	OID44231	SERPINB8	4.49609	7.92732e-06	0.00155097	0.156906	0.0348983	0.15576	0.0242612	cis
rs7504997	OID44231	SERPINB8	4.49609	7.92732e-06	0.00155097	0.156906	0.0348983	0.15576	0.0242612	cis
rs1455565	OID44231	SERPINB8	4.49609	7.92732e-06	0.00155097	0.156906	0.0348983	0.15576	0.0242612	cis
rs2000718	OID44231	SERPINB8	4.49609	7.92732e-06	0.00155097	0.156906	0.0348983	0.15576	0.0242612	cis
rs2000717	OID44231	SERPINB8	4.49609	7.92732e-06	0.00155097	0.156906	0.0348983	0.15576	0.0242612	cis
rs8088935	OID44231	SERPINB8	4.49609	7.92732e-06	0.00155097	0.156906	0.0348983	0.15576	0.0242612	cis
rs8089086	OID44231	SERPINB8	4.49609	7.92732e-06	0.00155097	0.156906	0.0348983	0.15576	0.0242612	cis
rs9960319	OID44231	SERPINB8	4.49609	7.92732e-06	0.00155097	0.156906	0.0348983	0.15576	0.0242612	cis
rs8094583	OID44231	SERPINB8	4.49609	7.92732e-06	0.00155097	0.156906	0.0348983	0.15576	0.0242612	cis
rs9954135	OID44231	SERPINB8	4.49609	7.92732e-06	0.00155097	0.156906	0.0348983	0.15576	0.0242612	cis
rs8097462	OID44231	SERPINB8	4.49609	7.92732e-06	0.00155097	0.156906	0.0348983	0.15576	0.0242612	cis
rs11152391	OID44231	SERPINB8	4.49609	7.92732e-06	0.00155097	0.156906	0.0348983	0.15576	0.0242612	cis
rs9676250	OID44231	SERPINB8	4.49609	7.92732e-06	0.00155097	0.156906	0.0348983	0.15576	0.0242612	cis
rs2061131	OID44231	SERPINB8	4.49609	7.92732e-06	0.00155097	0.156906	0.0348983	0.15576	0.0242612	cis
rs9957786	OID44231	SERPINB8	4.49609	7.92732e-06	0.00155097	0.156906	0.0348983	0.15576	0.0242612	cis
rs2077549	OID44231	SERPINB8	4.49609	7.92732e-06	0.00155097	0.156906	0.0348983	0.15576	0.0242612	cis
rs11392763	OID44231	SERPINB8	4.49609	7.92732e-06	0.00155097	0.156906	0.0348983	0.15576	0.0242612	cis
rs1037610	OID44231	SERPINB8	4.49609	7.92732e-06	0.00155097	0.156906	0.0348983	0.15576	0.0242612	cis
rs4261645	OID44231	SERPINB8	4.49609	7.92732e-06	0.00155097	0.156906	0.0348983	0.15576	0.0242612	cis
rs11665481	OID44231	SERPINB8	4.49609	7.92732e-06	0.00155097	0.156906	0.0348983	0.15576	0.0242612	cis
rs9961611	OID44231	SERPINB8	4.49609	7.92732e-06	0.00155097	0.156906	0.0348983	0.15576	0.0242612	cis
rs10456455	OID43966	MDGA1	4.49608	7.92744e-06	0.00155098	0.18239	0.0405664	0.15576	0.0242612	cis
rs4377587	OID44482	BST1	4.49604	7.92894e-06	0.00155115	0.123487	0.0274657	0.155759	0.0242607	cis
rs117559353	OID45432	VNN1	4.49604	7.92895e-06	0.00155115	0.639469	0.142229	0.155759	0.0242607	cis
rs223897	OID44496	CCL17	4.49604	7.92904e-06	0.00155115	0.220771	0.0491035	0.155758	0.0242607	cis
rs223898	OID44496	CCL17	4.49604	7.92904e-06	0.00155115	0.220771	0.0491035	0.155758	0.0242607	cis
rs223900	OID44496	CCL17	4.49604	7.92904e-06	0.00155115	0.220771	0.0491035	0.155758	0.0242607	cis
rs142125254	OID45287	TNN	4.49604	7.92908e-06	0.00155115	0.136855	0.030439	0.155758	0.0242607	cis
rs34484492	OID45287	TNN	4.49604	7.92908e-06	0.00155115	0.136855	0.030439	0.155758	0.0242607	cis
rs9402489	OID45432	VNN1	4.49602	7.92979e-06	0.00155115	0.229634	0.051075	0.155758	0.0242605	cis
rs9399053	OID45432	VNN1	4.49602	7.92979e-06	0.00155115	0.229634	0.051075	0.155758	0.0242605	cis
rs9399054	OID45432	VNN1	4.49602	7.92979e-06	0.00155115	0.229634	0.051075	0.155758	0.0242605	cis
chr6_133206266_G_GA	OID45432	VNN1	4.49602	7.92979e-06	0.00155115	0.229634	0.051075	0.155758	0.0242605	cis
rs6912995	OID45432	VNN1	4.49602	7.92979e-06	0.00155115	0.229634	0.051075	0.155758	0.0242605	cis
rs7754501	OID45432	VNN1	4.49602	7.92979e-06	0.00155115	0.229634	0.051075	0.155758	0.0242605	cis
rs12204996	OID45432	VNN1	4.49602	7.92979e-06	0.00155115	0.229634	0.051075	0.155758	0.0242605	cis
rs9389053	OID45432	VNN1	4.49602	7.92979e-06	0.00155115	0.229634	0.051075	0.155758	0.0242605	cis
rs12209655	OID45432	VNN1	4.49602	7.92979e-06	0.00155115	0.229634	0.051075	0.155758	0.0242605	cis
rs9385637	OID45432	VNN1	4.49602	7.92979e-06	0.00155115	0.229634	0.051075	0.155758	0.0242605	cis
rs17299024	OID45432	VNN1	4.49602	7.92979e-06	0.00155115	0.229634	0.051075	0.155758	0.0242605	cis
rs6935390	OID45432	VNN1	4.49602	7.92979e-06	0.00155115	0.229634	0.051075	0.155758	0.0242605	cis
rs9389056	OID45432	VNN1	4.49602	7.92979e-06	0.00155115	0.229634	0.051075	0.155758	0.0242605	cis
rs9375943	OID45432	VNN1	4.49602	7.92979e-06	0.00155115	0.229634	0.051075	0.155758	0.0242605	cis
rs9321393	OID45432	VNN1	4.49602	7.92979e-06	0.00155115	0.229634	0.051075	0.155758	0.0242605	cis
rs6907883	OID45432	VNN1	4.49602	7.92979e-06	0.00155115	0.229634	0.051075	0.155758	0.0242605	cis
rs7746298	OID45432	VNN1	4.49602	7.92979e-06	0.00155115	0.229634	0.051075	0.155758	0.0242605	cis
rs10485235	OID45432	VNN1	4.49602	7.92979e-06	0.00155115	0.229634	0.051075	0.155758	0.0242605	cis
rs2208343	OID45432	VNN1	4.49602	7.92979e-06	0.00155115	0.229634	0.051075	0.155758	0.0242605	cis
rs1832394	OID45432	VNN1	4.49602	7.92979e-06	0.00155115	0.229634	0.051075	0.155758	0.0242605	cis
rs9389058	OID45432	VNN1	4.49602	7.92979e-06	0.00155115	0.229634	0.051075	0.155758	0.0242605	cis
rs1415858	OID45432	VNN1	4.49602	7.92979e-06	0.00155115	0.229634	0.051075	0.155758	0.0242605	cis
rs3756869	OID45432	VNN1	4.49602	7.92979e-06	0.00155115	0.229634	0.051075	0.155758	0.0242605	cis
rs3756871	OID45432	VNN1	4.49602	7.92979e-06	0.00155115	0.229634	0.051075	0.155758	0.0242605	cis
rs3756872	OID45432	VNN1	4.49602	7.92979e-06	0.00155115	0.229634	0.051075	0.155758	0.0242605	cis
rs78538409	OID44024	NFASC	-4.49591	7.93358e-06	0.00155189	-0.21579	0.047997	-0.155754	0.0242594	cis
rs11361	OID44710	IGFBPL1	-4.49587	7.93507e-06	0.00155217	-0.129922	0.0288981	-0.155753	0.024259	cis
rs9805157	OID45356	F7	-4.49587	7.93513e-06	0.00155217	-0.104111	0.023157	-0.155753	0.0242589	cis
rs11697265	OID43140	STX16	4.49587	7.93537e-06	0.00155221	0.897443	0.199615	0.155753	0.0242589	cis
rs28385676	OID42609	IL1RL2	-4.49582	7.93706e-06	0.00155252	-0.239739	0.0533249	-0.155751	0.0242584	cis
rs115109460	OID42609	IL1RL2	-4.49582	7.93706e-06	0.00155252	-0.239739	0.0533249	-0.155751	0.0242584	cis
rs13210573	OID44939	SMOC2	-4.49579	7.93815e-06	0.00155273	-0.0943549	0.0209874	-0.15575	0.0242581	cis
rs4954705	OID43810	HNMT	-4.49574	7.9398e-06	0.00155299	-0.256377	0.0570265	-0.155748	0.0242576	cis
rs12614360	OID43810	HNMT	-4.49574	7.9398e-06	0.00155299	-0.256377	0.0570265	-0.155748	0.0242576	cis
rs12614410	OID43810	HNMT	-4.49574	7.9398e-06	0.00155299	-0.256377	0.0570265	-0.155748	0.0242576	cis
rs10928651	OID43810	HNMT	-4.49574	7.9398e-06	0.00155299	-0.256377	0.0570265	-0.155748	0.0242576	cis
rs7564491	OID43810	HNMT	-4.49574	7.9398e-06	0.00155299	-0.256377	0.0570265	-0.155748	0.0242576	cis
rs4954919	OID43810	HNMT	-4.49574	7.9398e-06	0.00155299	-0.256377	0.0570265	-0.155748	0.0242576	cis
rs73207782	OID43831	IDUA	-4.49574	7.94001e-06	0.00155303	-0.175453	0.0390265	-0.155748	0.0242575	cis
rs2952565	OID42026	WNT16	4.49571	7.94094e-06	0.0015532	0.356458	0.0792884	0.155747	0.0242573	cis
rs117511880	OID43572	CSF2RB	-4.49567	7.94247e-06	0.00155346	-0.482841	0.107401	-0.155746	0.0242568	cis
rs78574914	OID43572	CSF2RB	-4.49567	7.94247e-06	0.00155346	-0.482841	0.107401	-0.155746	0.0242568	cis
rs75932490	OID43572	CSF2RB	-4.49567	7.94247e-06	0.00155346	-0.482841	0.107401	-0.155746	0.0242568	cis
rs1801116	OID43572	CSF2RB	-4.49567	7.94247e-06	0.00155346	-0.482841	0.107401	-0.155746	0.0242568	cis
rs6084855	OID44126	PRND	-4.49565	7.94309e-06	0.00155357	-0.214319	0.0476725	-0.155745	0.0242566	cis
rs11866166	OID44356	TPSAB1	-4.49562	7.94422e-06	0.00155379	-0.568306	0.126413	-0.155744	0.0242563	cis
rs463035	OID43703	FBN2	-4.49561	7.94461e-06	0.00155385	-0.244085	0.054294	-0.155744	0.0242562	cis
rs144337199	OID43374	APIP	-4.49549	7.94887e-06	0.00155468	-0.601153	0.133723	-0.15574	0.024255	cis
rs889400	OID42849	NQO1	4.49549	7.94911e-06	0.00155472	0.296476	0.0659496	0.15574	0.0242549	cis
rs139841546	OID42490	GAD2	4.49542	7.95173e-06	0.00155522	0.73013	0.162417	0.155737	0.0242541	cis
rs146701682	OID44785	MMP15	-4.49541	7.95198e-06	0.00155526	-0.745682	0.165876	-0.155737	0.0242541	cis
rs75246654	OID44444	ADGRD1	4.49539	7.95276e-06	0.0015554	0.195549	0.0435	0.155736	0.0242538	cis
rs62442245	OID43561	CPVL	4.49536	7.95369e-06	0.00155558	0.201937	0.0449211	0.155736	0.0242536	cis
rs72789374	OID44179	RET	4.49534	7.95452e-06	0.00155573	0.100908	0.0224473	0.155735	0.0242533	cis
rs76474979	OID43473	CCL3	-4.49528	7.95668e-06	0.00155614	-0.36278	0.0807023	-0.155733	0.0242527	cis
rs6854227	OID45102	CYTL1	4.49523	7.95864e-06	0.0015565	0.146941	0.0326882	0.155731	0.0242521	cis
rs1039904	OID45102	CYTL1	4.49523	7.95864e-06	0.0015565	0.146941	0.0326882	0.155731	0.0242521	cis
rs1039905	OID45102	CYTL1	4.49523	7.95864e-06	0.0015565	0.146941	0.0326882	0.155731	0.0242521	cis
rs57842222	OID43859	IMPA1	-4.49519	7.96013e-06	0.00155678	-0.112138	0.0249462	-0.15573	0.0242517	cis
rs3856757	OID44774	MELTF	4.49516	7.96125e-06	0.00155697	0.114003	0.0253613	0.155729	0.0242514	cis
rs73208263	OID44774	MELTF	4.49516	7.96125e-06	0.00155697	0.114003	0.0253613	0.155729	0.0242514	cis
rs9876485	OID44774	MELTF	4.49516	7.96125e-06	0.00155697	0.114003	0.0253613	0.155729	0.0242514	cis
rs3747600	OID45429	VASN	4.49513	7.9621e-06	0.00155713	0.0949458	0.0211219	0.155728	0.0242512	cis
rs372736571	OID42849	NQO1	4.4951	7.96322e-06	0.00155734	0.930707	0.207049	0.155727	0.0242508	cis
rs5748475	OID43556	COMT	-4.49508	7.96412e-06	0.00155746	-0.177888	0.039574	-0.155726	0.0242506	cis
rs5748477	OID43556	COMT	-4.49508	7.96412e-06	0.00155746	-0.177888	0.039574	-0.155726	0.0242506	cis
rs3842462	OID43556	COMT	-4.49508	7.96412e-06	0.00155746	-0.177888	0.039574	-0.155726	0.0242506	cis
rs5746846	OID43556	COMT	-4.49508	7.96412e-06	0.00155746	-0.177888	0.039574	-0.155726	0.0242506	cis
rs6518589	OID43556	COMT	-4.49508	7.96412e-06	0.00155746	-0.177888	0.039574	-0.155726	0.0242506	cis
rs5746848	OID43556	COMT	-4.49508	7.96412e-06	0.00155746	-0.177888	0.039574	-0.155726	0.0242506	cis
rs2517485	OID43511	CDSN	-4.49504	7.96543e-06	0.00155771	-0.131648	0.0292875	-0.155725	0.0242502	cis
rs10793258	OID43311	AAMDC	4.49503	7.96567e-06	0.00155775	0.13475	0.0299776	0.155725	0.0242501	cis
rs72827172	OID41268	GSDMA	-4.49496	7.96823e-06	0.00155823	-0.593168	0.131963	-0.155722	0.0242494	cis
rs11737451	OID44450	AFAP1	4.49496	7.96827e-06	0.00155823	0.312232	0.0694626	0.155722	0.0242494	cis
rs2276967	OID44450	AFAP1	4.49496	7.96827e-06	0.00155823	0.312232	0.0694626	0.155722	0.0242494	cis
rs4773646	OID43774	GPC5	-4.49495	7.96874e-06	0.00155831	-0.165655	0.0368536	-0.155722	0.0242492	cis
rs183747391	OID44430	ZP3	4.49477	7.97538e-06	0.0015596	0.808007	0.179766	0.155716	0.0242473	cis
rs72653265	OID42237	CD164L2	-4.49475	7.9761e-06	0.00155973	-0.246972	0.0549468	-0.155715	0.0242471	cis
rs2088487	OID45211	PCSK9	4.4947	7.97795e-06	0.00156008	0.235071	0.0522997	0.155713	0.0242466	cis
rs12793619	OID43311	AAMDC	4.49467	7.97913e-06	0.0015603	0.141945	0.0315807	0.155712	0.0242462	cis
rs4775970	OID41939	TMOD2	4.49465	7.97988e-06	0.00156044	0.398482	0.0886571	0.155711	0.024246	cis
rs12678835	OID43747	GFRA2	-4.49459	7.98181e-06	0.00156081	-0.0650267	0.0144678	-0.15571	0.0242455	cis
rs174876	OID43556	COMT	4.49457	7.98253e-06	0.00156094	0.263405	0.0586052	0.155709	0.0242453	cis
rs948399	OID45187	MMP3	-4.49455	7.9833e-06	0.00156108	-0.168821	0.0375613	-0.155708	0.024245	cis
rs556143372	OID43328	ADAM22	4.49454	7.98372e-06	0.00156116	0.417565	0.0929049	0.155708	0.0242449	cis
chr19_51687258_AATACATACATACATACATACATACATAC_AATACATACATACATACATAC	OID45258	SIGLEC5	4.49452	7.98442e-06	0.00156129	0.441492	0.0982289	0.155707	0.0242447	cis
rs881844	OID41268	GSDMA	-4.4945	7.9851e-06	0.00156139	-0.242637	0.0539853	-0.155707	0.0242445	cis
rs11869286	OID41268	GSDMA	-4.4945	7.9851e-06	0.00156139	-0.242637	0.0539853	-0.155707	0.0242445	cis
rs11658786	OID41268	GSDMA	-4.4945	7.9851e-06	0.00156139	-0.242637	0.0539853	-0.155707	0.0242445	cis
rs1004202	OID45160	IL7R	4.49448	7.98576e-06	0.00156151	0.161695	0.0359764	0.155706	0.0242443	cis
rs819178	OID42946	PROCR	-4.49448	7.98607e-06	0.00156156	-0.297313	0.0661507	-0.155706	0.0242442	cis
rs76593134	OID44994	TP53I3	4.49445	7.98702e-06	0.00156174	0.231756	0.0515649	0.155705	0.024244	cis
rs116426631	OID43676	ENPP6	-4.49444	7.98726e-06	0.00156177	-0.322411	0.0717355	-0.155705	0.0242439	cis
rs116752372	OID43676	ENPP6	-4.49444	7.98726e-06	0.00156177	-0.322411	0.0717355	-0.155705	0.0242439	cis
rs11774027	OID43685	EPPK1	4.49444	7.98734e-06	0.00156177	0.192977	0.0429367	0.155704	0.0242439	cis
rs77673020	OID44444	ADGRD1	4.49442	7.98817e-06	0.00156193	0.212661	0.0473166	0.155704	0.0242436	cis
rs3848619	OID44149	PTPRH	-4.49441	7.98837e-06	0.00156196	-0.161868	0.0360153	-0.155704	0.0242436	cis
rs6938367	OID45432	VNN1	4.4944	7.98873e-06	0.00156201	0.226732	0.0504476	0.155703	0.0242435	cis
rs2179536	OID45432	VNN1	4.4944	7.98873e-06	0.00156201	0.226732	0.0504476	0.155703	0.0242435	cis
rs35871527	OID43511	CDSN	-4.4944	7.98879e-06	0.00156201	-0.131389	0.0292339	-0.155703	0.0242435	cis
rs80252168	OID42493	GALNT3	4.49434	7.99118e-06	0.00156247	0.238122	0.0529827	0.155701	0.0242428	cis
rs148956044	OID44879	PTPRB	-4.49428	7.99324e-06	0.00156286	-0.258836	0.0575923	-0.155699	0.0242422	cis
rs79296491	OID43168	TDGF1	-4.49427	7.99347e-06	0.0015629	-0.708071	0.15755	-0.155699	0.0242421	cis
rs143508582	OID45058	CD177	-4.49427	7.99374e-06	0.00156294	-1.05705	0.235199	-0.155699	0.024242	cis
chr9_133391136_TG_T	OID45299	ABO	4.49425	7.99434e-06	0.00156305	0.770219	0.171379	0.155698	0.0242419	cis
rs198969	OID43899	KLK4	4.49424	7.99473e-06	0.00156312	0.219602	0.0488629	0.155698	0.0242418	cis
rs2834179	OID43834	IFNGR2	-4.4942	7.99631e-06	0.00156341	-0.20433	0.0454653	-0.155696	0.0242413	cis
rs3057363	OID43834	IFNGR2	-4.4942	7.99631e-06	0.00156341	-0.20433	0.0454653	-0.155696	0.0242413	cis
rs12705002	OID45203	NPTX2	-4.49418	7.99692e-06	0.00156352	-0.106736	0.0237499	-0.155696	0.0242411	cis
rs113626716	OID43793	HBQ1	-4.49409	8.00029e-06	0.00156415	-0.172694	0.0384269	-0.155693	0.0242402	cis
rs1203977	OID43793	HBQ1	4.49409	8.00029e-06	0.00156415	0.172694	0.0384269	0.155693	0.0242402	cis
rs1211377	OID43793	HBQ1	4.49409	8.00029e-06	0.00156415	0.172694	0.0384269	0.155693	0.0242402	cis
rs3758998	OID44215	SCN4B	-4.49403	8.00235e-06	0.00156455	-0.128067	0.0284972	-0.155691	0.0242396	cis
rs9267817	OID44451	AGER	-4.49396	8.00513e-06	0.00156508	-0.116682	0.0259642	-0.155688	0.0242388	cis
rs72716264	OID44327	TLR3	-4.49391	8.00678e-06	0.00156537	-0.194521	0.0432855	-0.155687	0.0242383	cis
rs72716265	OID44327	TLR3	-4.49391	8.00678e-06	0.00156537	-0.194521	0.0432855	-0.155687	0.0242383	cis
rs72716266	OID44327	TLR3	-4.49391	8.00678e-06	0.00156537	-0.194521	0.0432855	-0.155687	0.0242383	cis
rs72716267	OID44327	TLR3	-4.49391	8.00678e-06	0.00156537	-0.194521	0.0432855	-0.155687	0.0242383	cis
rs78340522	OID40430	MUC7	4.49389	8.00743e-06	0.00156549	0.787566	0.175252	0.155686	0.0242381	cis
rs4936098	OID44440	ADAMTS8	-4.49374	8.01319e-06	0.0015666	-0.125472	0.0279215	-0.155681	0.0242365	cis
rs9367182	OID44389	VEGFA	-4.49371	8.01405e-06	0.00156675	-0.261345	0.0581579	-0.15568	0.0242362	cis
rs9357428	OID44389	VEGFA	-4.49371	8.01405e-06	0.00156675	-0.261345	0.0581579	-0.15568	0.0242362	cis
rs60856990	OID45411	SHBG	-4.4937	8.01456e-06	0.00156684	-0.132478	0.0294808	-0.155679	0.0242361	cis
rs72655714	OID45414	SPARCL1	4.49369	8.01506e-06	0.00156685	0.167106	0.0371869	0.155679	0.0242359	cis
rs9624493	OID43784	GSTT2B	-4.49364	8.01676e-06	0.00156685	-0.607386	0.135166	-0.155677	0.0242354	cis
rs36075157	OID45413	SOD3	-4.49364	8.0168e-06	0.00156685	-0.149744	0.0333236	-0.155677	0.0242354	cis
rs829817	OID45057	CD164	-4.49364	8.0168e-06	0.00156685	-0.0973345	0.0216605	-0.155677	0.0242354	cis
rs1096138	OID45057	CD164	-4.49364	8.0168e-06	0.00156685	-0.0973345	0.0216605	-0.155677	0.0242354	cis
rs148960266	OID45057	CD164	-4.49364	8.0168e-06	0.00156685	-0.0973345	0.0216605	-0.155677	0.0242354	cis
rs4296926	OID45057	CD164	4.49364	8.0168e-06	0.00156685	0.0973345	0.0216605	0.155677	0.0242354	cis
rs7771729	OID45057	CD164	4.49364	8.0168e-06	0.00156685	0.0973345	0.0216605	0.155677	0.0242354	cis
rs6911851	OID45057	CD164	4.49364	8.0168e-06	0.00156685	0.0973345	0.0216605	0.155677	0.0242354	cis
rs6912368	OID45057	CD164	4.49364	8.0168e-06	0.00156685	0.0973345	0.0216605	0.155677	0.0242354	cis
rs6568579	OID45057	CD164	4.49364	8.0168e-06	0.00156685	0.0973345	0.0216605	0.155677	0.0242354	cis
rs7773915	OID45057	CD164	4.49364	8.0168e-06	0.00156685	0.0973345	0.0216605	0.155677	0.0242354	cis
rs9320290	OID45057	CD164	4.49364	8.0168e-06	0.00156685	0.0973345	0.0216605	0.155677	0.0242354	cis
rs1925921	OID45057	CD164	4.49364	8.0168e-06	0.00156685	0.0973345	0.0216605	0.155677	0.0242354	cis
rs4946982	OID45057	CD164	4.49364	8.0168e-06	0.00156685	0.0973345	0.0216605	0.155677	0.0242354	cis
rs9400289	OID45057	CD164	4.49364	8.0168e-06	0.00156685	0.0973345	0.0216605	0.155677	0.0242354	cis
rs9374093	OID45057	CD164	4.49364	8.0168e-06	0.00156685	0.0973345	0.0216605	0.155677	0.0242354	cis
rs2064822	OID45057	CD164	4.49364	8.0168e-06	0.00156685	0.0973345	0.0216605	0.155677	0.0242354	cis
rs9374096	OID45057	CD164	4.49364	8.0168e-06	0.00156685	0.0973345	0.0216605	0.155677	0.0242354	cis
rs6938741	OID45057	CD164	4.49364	8.0168e-06	0.00156685	0.0973345	0.0216605	0.155677	0.0242354	cis
rs9386814	OID45057	CD164	4.49364	8.0168e-06	0.00156685	0.0973345	0.0216605	0.155677	0.0242354	cis
rs6568582	OID45057	CD164	4.49364	8.0168e-06	0.00156685	0.0973345	0.0216605	0.155677	0.0242354	cis
rs9400300	OID45057	CD164	4.49364	8.0168e-06	0.00156685	0.0973345	0.0216605	0.155677	0.0242354	cis
rs9320300	OID45057	CD164	4.49364	8.0168e-06	0.00156685	0.0973345	0.0216605	0.155677	0.0242354	cis
rs2357127	OID45057	CD164	4.49364	8.0168e-06	0.00156685	0.0973345	0.0216605	0.155677	0.0242354	cis
rs9320303	OID45057	CD164	4.49364	8.0168e-06	0.00156685	0.0973345	0.0216605	0.155677	0.0242354	cis
rs6931630	OID45057	CD164	4.49364	8.0168e-06	0.00156685	0.0973345	0.0216605	0.155677	0.0242354	cis
rs6568583	OID45057	CD164	4.49364	8.0168e-06	0.00156685	0.0973345	0.0216605	0.155677	0.0242354	cis
rs12200787	OID45057	CD164	4.49364	8.0168e-06	0.00156685	0.0973345	0.0216605	0.155677	0.0242354	cis
chr6_109615928_T_TA	OID45057	CD164	4.49364	8.0168e-06	0.00156685	0.0973345	0.0216605	0.155677	0.0242354	cis
rs6932774	OID45057	CD164	4.49364	8.0168e-06	0.00156685	0.0973345	0.0216605	0.155677	0.0242354	cis
rs6921303	OID45057	CD164	4.49364	8.0168e-06	0.00156685	0.0973345	0.0216605	0.155677	0.0242354	cis
rs4946995	OID45057	CD164	4.49364	8.0168e-06	0.00156685	0.0973345	0.0216605	0.155677	0.0242354	cis
rs4946997	OID45057	CD164	4.49364	8.0168e-06	0.00156685	0.0973345	0.0216605	0.155677	0.0242354	cis
rs4946998	OID45057	CD164	4.49364	8.0168e-06	0.00156685	0.0973345	0.0216605	0.155677	0.0242354	cis
rs7772625	OID45057	CD164	4.49364	8.0168e-06	0.00156685	0.0973345	0.0216605	0.155677	0.0242354	cis
rs4947002	OID45057	CD164	4.49364	8.0168e-06	0.00156685	0.0973345	0.0216605	0.155677	0.0242354	cis
rs7453405	OID45057	CD164	4.49364	8.0168e-06	0.00156685	0.0973345	0.0216605	0.155677	0.0242354	cis
rs4947004	OID45057	CD164	4.49364	8.0168e-06	0.00156685	0.0973345	0.0216605	0.155677	0.0242354	cis
rs4947006	OID45057	CD164	4.49364	8.0168e-06	0.00156685	0.0973345	0.0216605	0.155677	0.0242354	cis
rs911022	OID45057	CD164	4.49364	8.0168e-06	0.00156685	0.0973345	0.0216605	0.155677	0.0242354	cis
rs911023	OID45057	CD164	4.49364	8.0168e-06	0.00156685	0.0973345	0.0216605	0.155677	0.0242354	cis
rs7772109	OID45057	CD164	4.49364	8.0168e-06	0.00156685	0.0973345	0.0216605	0.155677	0.0242354	cis
rs6568591	OID45057	CD164	4.49364	8.0168e-06	0.00156685	0.0973345	0.0216605	0.155677	0.0242354	cis
rs1950557	OID43732	FUT8	-4.49364	8.01681e-06	0.00156685	-0.18641	0.0414832	-0.155677	0.0242354	cis
rs60273099	OID43732	FUT8	-4.49364	8.01681e-06	0.00156685	-0.18641	0.0414832	-0.155677	0.0242354	cis
rs61298903	OID43732	FUT8	-4.49364	8.01681e-06	0.00156685	-0.18641	0.0414832	-0.155677	0.0242354	cis
rs7514180	OID43754	GIPC2	-4.49363	8.01715e-06	0.00156689	-0.160523	0.0357224	-0.155677	0.0242353	cis
rs11162408	OID43754	GIPC2	-4.49363	8.01715e-06	0.00156689	-0.160523	0.0357224	-0.155677	0.0242353	cis
rs6699769	OID43754	GIPC2	-4.49363	8.01715e-06	0.00156689	-0.160523	0.0357224	-0.155677	0.0242353	cis
rs11776636	OID44156	PXDNL	4.49359	8.01866e-06	0.00156717	0.198601	0.0441966	0.155676	0.0242349	cis
rs191687387	OID42710	LSG1	-4.49358	8.0188e-06	0.00156717	-0.599643	0.133444	-0.155675	0.0242349	cis
rs115716902	OID42710	LSG1	-4.49358	8.0188e-06	0.00156717	-0.599643	0.133444	-0.155675	0.0242349	cis
rs116196207	OID42710	LSG1	-4.49358	8.0188e-06	0.00156717	-0.599643	0.133444	-0.155675	0.0242349	cis
rs188463180	OID42710	LSG1	-4.49358	8.0188e-06	0.00156717	-0.599643	0.133444	-0.155675	0.0242349	cis
rs370839921	OID45349	DBH	4.49358	8.01907e-06	0.00156721	0.356646	0.079368	0.155675	0.0242348	cis
rs9501055	OID43511	CDSN	-4.49353	8.02089e-06	0.00156741	-0.191282	0.0425683	-0.155674	0.0242343	cis
rs6906566	OID43511	CDSN	-4.49353	8.02089e-06	0.00156741	-0.191282	0.0425683	-0.155674	0.0242343	cis
rs6906449	OID43511	CDSN	-4.49353	8.02089e-06	0.00156741	-0.191282	0.0425683	-0.155674	0.0242343	cis
rs13196034	OID43511	CDSN	-4.49353	8.02089e-06	0.00156741	-0.191282	0.0425683	-0.155674	0.0242343	cis
rs13196158	OID43511	CDSN	-4.49353	8.02089e-06	0.00156741	-0.191282	0.0425683	-0.155674	0.0242343	cis
rs13196363	OID43511	CDSN	-4.49353	8.02089e-06	0.00156741	-0.191282	0.0425683	-0.155674	0.0242343	cis
rs13196568	OID43511	CDSN	-4.49353	8.02089e-06	0.00156741	-0.191282	0.0425683	-0.155674	0.0242343	cis
rs9766032	OID43511	CDSN	-4.49353	8.02089e-06	0.00156741	-0.191282	0.0425683	-0.155674	0.0242343	cis
rs13200022	OID43511	CDSN	-4.49353	8.02089e-06	0.00156741	-0.191282	0.0425683	-0.155674	0.0242343	cis
rs10947139	OID43511	CDSN	-4.49353	8.02089e-06	0.00156741	-0.191282	0.0425683	-0.155674	0.0242343	cis
chr6_31132530_GAATAAATA_G	OID43511	CDSN	-4.49353	8.02089e-06	0.00156741	-0.191282	0.0425683	-0.155674	0.0242343	cis
rs11757801	OID43511	CDSN	-4.49353	8.02089e-06	0.00156741	-0.191282	0.0425683	-0.155674	0.0242343	cis
rs3823418	OID43511	CDSN	-4.49353	8.02089e-06	0.00156741	-0.191282	0.0425683	-0.155674	0.0242343	cis
rs7743435	OID43511	CDSN	-4.49353	8.02089e-06	0.00156741	-0.191282	0.0425683	-0.155674	0.0242343	cis
rs4084091	OID43511	CDSN	-4.49353	8.02089e-06	0.00156741	-0.191282	0.0425683	-0.155674	0.0242343	cis
rs9468872	OID43511	CDSN	-4.49353	8.02089e-06	0.00156741	-0.191282	0.0425683	-0.155674	0.0242343	cis
rs182484145	OID43945	LY75	-4.49353	8.02093e-06	0.00156741	-0.211485	0.0470643	-0.155674	0.0242342	cis
rs143105157	OID43832	IFI30	-4.49353	8.02094e-06	0.00156741	-0.161178	0.0358689	-0.155674	0.0242342	cis
rs2519144	OID45349	DBH	4.49352	8.02116e-06	0.00156745	0.265025	0.0589795	0.155673	0.0242342	cis
rs76203357	OID43746	GFRA1	4.49351	8.02142e-06	0.00156749	0.200186	0.0445499	0.155673	0.0242341	cis
rs139681560	OID42946	PROCR	-4.49349	8.02241e-06	0.00156766	-0.740448	0.164783	-0.155672	0.0242338	cis
rs148909802	OID42946	PROCR	-4.49349	8.02241e-06	0.00156766	-0.740448	0.164783	-0.155672	0.0242338	cis
chr19_50783650_GACAA_G	OID43898	KLK15	-4.49349	8.02243e-06	0.00156766	-0.58722	0.130683	-0.155672	0.0242338	cis
chr1_110426955_GGA_G	OID44127	PROK1	-4.49343	8.02449e-06	0.00156804	-0.171524	0.0381722	-0.15567	0.0242332	cis
rs6687382	OID44127	PROK1	-4.49343	8.02449e-06	0.00156804	-0.171524	0.0381722	-0.15567	0.0242332	cis
rs2248004	OID43804	HLA-A	-4.49342	8.02479e-06	0.0015681	-0.190002	0.0422845	-0.15567	0.0242331	cis
rs182614776	OID44276	SPINK4	-4.49339	8.02591e-06	0.0015683	-0.845767	0.188225	-0.155669	0.0242328	cis
rs77269783	OID45243	QPCT	4.49332	8.02863e-06	0.00156883	0.22915	0.050998	0.155666	0.024232	cis
rs183733000	OID44515	CD48	4.49328	8.03008e-06	0.00156909	0.272013	0.0605378	0.155665	0.0242316	cis
rs138526555	OID44515	CD48	4.49328	8.03008e-06	0.00156909	0.272013	0.0605378	0.155665	0.0242316	cis
rs759382	OID45158	IL1RL1	4.49327	8.03053e-06	0.00156917	0.191665	0.042656	0.155665	0.0242315	cis
rs187049873	OID45056	CD109	4.49321	8.03273e-06	0.00156959	0.186963	0.0416102	0.155663	0.0242309	cis
rs131798	OID45004	TYMP	-4.49314	8.035e-06	0.00157	-0.213382	0.0474905	-0.155661	0.0242302	cis
rs131794	OID45004	TYMP	-4.49314	8.035e-06	0.00157	-0.213382	0.0474905	-0.155661	0.0242302	cis
rs131793	OID45004	TYMP	-4.49314	8.035e-06	0.00157	-0.213382	0.0474905	-0.155661	0.0242302	cis
rs4824129	OID45004	TYMP	-4.49314	8.035e-06	0.00157	-0.213382	0.0474905	-0.155661	0.0242302	cis
rs12495585	OID45317	BCHE	4.49313	8.0354e-06	0.00157007	0.0941662	0.0209578	0.15566	0.0242301	cis
rs4320125	OID44450	AFAP1	-4.49311	8.03613e-06	0.0015702	-0.23682	0.0527072	-0.15566	0.0242299	cis
rs7654358	OID45413	SOD3	4.49309	8.03695e-06	0.00157035	0.151229	0.0336581	0.155659	0.0242297	cis
rs1729410	OID44080	PCSK7	4.49308	8.03718e-06	0.00157039	0.0996293	0.0221739	0.155659	0.0242296	cis
rs191242181	OID44320	TGFB2	-4.49307	8.0376e-06	0.00157046	-0.428421	0.0953514	-0.155658	0.0242295	cis
rs4521834	OID45361	FCN2	-4.49306	8.03799e-06	0.00157052	-0.142493	0.031714	-0.155658	0.0242294	cis
rs4240709	OID45361	FCN2	-4.49306	8.03799e-06	0.00157052	-0.142493	0.031714	-0.155658	0.0242294	cis
rs188672087	OID45287	TNN	-4.49306	8.03826e-06	0.00157054	-0.429225	0.0955308	-0.155658	0.0242293	cis
rs565287016	OID45287	TNN	-4.49306	8.03826e-06	0.00157054	-0.429225	0.0955308	-0.155658	0.0242293	cis
rs566119145	OID45287	TNN	-4.49306	8.03826e-06	0.00157054	-0.429225	0.0955308	-0.155658	0.0242293	cis
rs4802788	OID44512	CD33	-4.49305	8.03862e-06	0.00157061	-0.246111	0.054776	-0.155657	0.0242292	cis
rs1264320	OID43511	CDSN	4.49304	8.039e-06	0.00157066	0.133938	0.0298101	0.155657	0.0242291	cis
rs1264317	OID43511	CDSN	4.49304	8.039e-06	0.00157066	0.133938	0.0298101	0.155657	0.0242291	cis
rs62240361	OID45279	TIMP4	-4.49301	8.04008e-06	0.00157081	-0.140424	0.031254	-0.155656	0.0242288	cis
rs4684095	OID45279	TIMP4	-4.49301	8.04008e-06	0.00157081	-0.140424	0.031254	-0.155656	0.0242288	cis
rs4111080	OID45302	AGT	4.49299	8.04055e-06	0.00157081	0.234522	0.0521973	0.155656	0.0242286	cis
rs41312236	OID44475	BICD2	-4.49295	8.04223e-06	0.00157081	-0.452226	0.100652	-0.155654	0.0242282	cis
rs72754496	OID44475	BICD2	-4.49295	8.04223e-06	0.00157081	-0.452226	0.100652	-0.155654	0.0242282	cis
rs3802383	OID44475	BICD2	-4.49295	8.04223e-06	0.00157081	-0.452226	0.100652	-0.155654	0.0242282	cis
rs41305495	OID44475	BICD2	-4.49295	8.04223e-06	0.00157081	-0.452226	0.100652	-0.155654	0.0242282	cis
rs72754499	OID44475	BICD2	-4.49295	8.04223e-06	0.00157081	-0.452226	0.100652	-0.155654	0.0242282	cis
rs72754501	OID44475	BICD2	-4.49295	8.04223e-06	0.00157081	-0.452226	0.100652	-0.155654	0.0242282	cis
rs149613151	OID44475	BICD2	-4.49295	8.04223e-06	0.00157081	-0.452226	0.100652	-0.155654	0.0242282	cis
rs72756404	OID44475	BICD2	-4.49295	8.04223e-06	0.00157081	-0.452226	0.100652	-0.155654	0.0242282	cis
rs72756405	OID44475	BICD2	-4.49295	8.04223e-06	0.00157081	-0.452226	0.100652	-0.155654	0.0242282	cis
rs72756406	OID44475	BICD2	-4.49295	8.04223e-06	0.00157081	-0.452226	0.100652	-0.155654	0.0242282	cis
rs140352708	OID44475	BICD2	-4.49295	8.04223e-06	0.00157081	-0.452226	0.100652	-0.155654	0.0242282	cis
rs141310055	OID44475	BICD2	-4.49295	8.04223e-06	0.00157081	-0.452226	0.100652	-0.155654	0.0242282	cis
rs151198056	OID44475	BICD2	-4.49295	8.04223e-06	0.00157081	-0.452226	0.100652	-0.155654	0.0242282	cis
rs2277170	OID44475	BICD2	-4.49295	8.04223e-06	0.00157081	-0.452226	0.100652	-0.155654	0.0242282	cis
rs72756408	OID44475	BICD2	-4.49295	8.04223e-06	0.00157081	-0.452226	0.100652	-0.155654	0.0242282	cis
rs72756410	OID44475	BICD2	-4.49295	8.04223e-06	0.00157081	-0.452226	0.100652	-0.155654	0.0242282	cis
rs117751089	OID44475	BICD2	-4.49295	8.04223e-06	0.00157081	-0.452226	0.100652	-0.155654	0.0242282	cis
rs78584251	OID44475	BICD2	-4.49295	8.04223e-06	0.00157081	-0.452226	0.100652	-0.155654	0.0242282	cis
rs72756414	OID44475	BICD2	-4.49295	8.04223e-06	0.00157081	-0.452226	0.100652	-0.155654	0.0242282	cis
rs72756415	OID44475	BICD2	-4.49295	8.04223e-06	0.00157081	-0.452226	0.100652	-0.155654	0.0242282	cis
rs72756416	OID44475	BICD2	-4.49295	8.04223e-06	0.00157081	-0.452226	0.100652	-0.155654	0.0242282	cis
rs41266685	OID44475	BICD2	-4.49295	8.04223e-06	0.00157081	-0.452226	0.100652	-0.155654	0.0242282	cis
rs72756418	OID44475	BICD2	-4.49295	8.04223e-06	0.00157081	-0.452226	0.100652	-0.155654	0.0242282	cis
rs118072634	OID44475	BICD2	-4.49295	8.04223e-06	0.00157081	-0.452226	0.100652	-0.155654	0.0242282	cis
rs2277167	OID44475	BICD2	-4.49295	8.04223e-06	0.00157081	-0.452226	0.100652	-0.155654	0.0242282	cis
rs17366134	OID44475	BICD2	-4.49295	8.04223e-06	0.00157081	-0.452226	0.100652	-0.155654	0.0242282	cis
rs72756423	OID44475	BICD2	-4.49295	8.04223e-06	0.00157081	-0.452226	0.100652	-0.155654	0.0242282	cis
rs72756425	OID44475	BICD2	-4.49295	8.04223e-06	0.00157081	-0.452226	0.100652	-0.155654	0.0242282	cis
rs72756426	OID44475	BICD2	-4.49295	8.04223e-06	0.00157081	-0.452226	0.100652	-0.155654	0.0242282	cis
rs72756427	OID44475	BICD2	-4.49295	8.04223e-06	0.00157081	-0.452226	0.100652	-0.155654	0.0242282	cis
rs72756431	OID44475	BICD2	-4.49295	8.04223e-06	0.00157081	-0.452226	0.100652	-0.155654	0.0242282	cis
rs75139187	OID44475	BICD2	-4.49295	8.04223e-06	0.00157081	-0.452226	0.100652	-0.155654	0.0242282	cis
rs72756433	OID44475	BICD2	-4.49295	8.04223e-06	0.00157081	-0.452226	0.100652	-0.155654	0.0242282	cis
rs117809534	OID44475	BICD2	-4.49295	8.04223e-06	0.00157081	-0.452226	0.100652	-0.155654	0.0242282	cis
rs72756437	OID44475	BICD2	-4.49295	8.04223e-06	0.00157081	-0.452226	0.100652	-0.155654	0.0242282	cis
rs72756438	OID44475	BICD2	-4.49295	8.04223e-06	0.00157081	-0.452226	0.100652	-0.155654	0.0242282	cis
rs72756440	OID44475	BICD2	-4.49295	8.04223e-06	0.00157081	-0.452226	0.100652	-0.155654	0.0242282	cis
rs140992652	OID44475	BICD2	-4.49295	8.04223e-06	0.00157081	-0.452226	0.100652	-0.155654	0.0242282	cis
rs72756441	OID44475	BICD2	-4.49295	8.04223e-06	0.00157081	-0.452226	0.100652	-0.155654	0.0242282	cis
rs72756442	OID44475	BICD2	-4.49295	8.04223e-06	0.00157081	-0.452226	0.100652	-0.155654	0.0242282	cis
rs72756443	OID44475	BICD2	-4.49295	8.04223e-06	0.00157081	-0.452226	0.100652	-0.155654	0.0242282	cis
rs72756444	OID44475	BICD2	-4.49295	8.04223e-06	0.00157081	-0.452226	0.100652	-0.155654	0.0242282	cis
rs76581241	OID44475	BICD2	-4.49295	8.04223e-06	0.00157081	-0.452226	0.100652	-0.155654	0.0242282	cis
rs78545263	OID44475	BICD2	-4.49295	8.04223e-06	0.00157081	-0.452226	0.100652	-0.155654	0.0242282	cis
rs72756446	OID44475	BICD2	-4.49295	8.04223e-06	0.00157081	-0.452226	0.100652	-0.155654	0.0242282	cis
rs72756447	OID44475	BICD2	-4.49295	8.04223e-06	0.00157081	-0.452226	0.100652	-0.155654	0.0242282	cis
rs138284958	OID44475	BICD2	-4.49295	8.04223e-06	0.00157081	-0.452226	0.100652	-0.155654	0.0242282	cis
rs72756448	OID44475	BICD2	-4.49295	8.04223e-06	0.00157081	-0.452226	0.100652	-0.155654	0.0242282	cis
rs2277165	OID44475	BICD2	-4.49295	8.04223e-06	0.00157081	-0.452226	0.100652	-0.155654	0.0242282	cis
rs147826117	OID44475	BICD2	-4.49295	8.04223e-06	0.00157081	-0.452226	0.100652	-0.155654	0.0242282	cis
rs57213460	OID44252	SLAMF7	4.49293	8.04279e-06	0.0015709	0.17596	0.0391637	0.155653	0.024228	cis
rs3924264	OID44252	SLAMF7	4.49293	8.04279e-06	0.0015709	0.17596	0.0391637	0.155653	0.024228	cis
rs72694990	OID43439	CA14	-4.49291	8.04351e-06	0.00157103	-0.161296	0.0359002	-0.155653	0.0242278	cis
rs116732935	OID45336	CHL1	-4.49286	8.04532e-06	0.00157138	-0.261055	0.0581044	-0.155651	0.0242273	cis
rs2870840	OID44366	TSPAN8	-4.49277	8.04889e-06	0.00157202	-0.312349	0.0695227	-0.155648	0.0242263	cis
rs1798095	OID44366	TSPAN8	-4.49277	8.04889e-06	0.00157202	-0.312349	0.0695227	-0.155648	0.0242263	cis
rs1814700	OID44366	TSPAN8	-4.49277	8.04889e-06	0.00157202	-0.312349	0.0695227	-0.155648	0.0242263	cis
rs937317	OID44366	TSPAN8	-4.49277	8.04889e-06	0.00157202	-0.312349	0.0695227	-0.155648	0.0242263	cis
rs4760908	OID44366	TSPAN8	-4.49277	8.04889e-06	0.00157202	-0.312349	0.0695227	-0.155648	0.0242263	cis
rs1495382	OID44366	TSPAN8	-4.49277	8.04889e-06	0.00157202	-0.312349	0.0695227	-0.155648	0.0242263	cis
rs13218367	OID43749	GFRAL	-4.49276	8.04921e-06	0.00157207	-0.150504	0.0334992	-0.155648	0.0242262	cis
rs2926774	OID43630	DPEP1	-4.49273	8.05012e-06	0.00157224	-0.157188	0.0349871	-0.155647	0.0242259	cis
rs767235782	OID43561	CPVL	-4.49272	8.0508e-06	0.00157236	-0.191044	0.042523	-0.155646	0.0242257	cis
rs1650229	OID44927	SFTPD	-4.49271	8.05082e-06	0.00157236	-0.160054	0.0356253	-0.155646	0.0242257	cis
rs139895117	OID44879	PTPRB	-4.49267	8.05228e-06	0.00157262	-0.23597	0.0525232	-0.155645	0.0242253	cis
rs117307982	OID44879	PTPRB	-4.49267	8.05228e-06	0.00157262	-0.23597	0.0525232	-0.155645	0.0242253	cis
rs199739122	OID44879	PTPRB	-4.49267	8.05228e-06	0.00157262	-0.23597	0.0525232	-0.155645	0.0242253	cis
rs58842934	OID43720	FLRT2	4.49263	8.05398e-06	0.00157294	0.135377	0.0301332	0.155643	0.0242248	cis
rs2307840	OID43573	CSF3R	4.49262	8.05446e-06	0.00157296	0.14208	0.0316251	0.155643	0.0242247	cis
rs655590	OID43573	CSF3R	4.49262	8.05446e-06	0.00157296	0.14208	0.0316251	0.155643	0.0242247	cis
rs677661	OID43573	CSF3R	4.49262	8.05446e-06	0.00157296	0.14208	0.0316251	0.155643	0.0242247	cis
rs6425949	OID43573	CSF3R	-4.49262	8.05446e-06	0.00157296	-0.14208	0.0316251	-0.155643	0.0242247	cis
rs7416348	OID43573	CSF3R	-4.49262	8.05446e-06	0.00157296	-0.14208	0.0316251	-0.155643	0.0242247	cis
rs11264179	OID43573	CSF3R	-4.49262	8.05446e-06	0.00157296	-0.14208	0.0316251	-0.155643	0.0242247	cis
rs953035	OID43573	CSF3R	-4.49262	8.05446e-06	0.00157296	-0.14208	0.0316251	-0.155643	0.0242247	cis
rs10908401	OID43573	CSF3R	-4.49262	8.05446e-06	0.00157296	-0.14208	0.0316251	-0.155643	0.0242247	cis
rs113135659	OID43704	FCAR	-4.49261	8.05478e-06	0.00157301	-0.481073	0.107081	-0.155642	0.0242246	cis
rs180902217	OID44578	CTSC	-4.49252	8.05805e-06	0.00157362	-0.352895	0.0785516	-0.155639	0.0242236	cis
rs115717876	OID44578	CTSC	-4.49252	8.05805e-06	0.00157362	-0.352895	0.0785516	-0.155639	0.0242236	cis
rs952808906	OID44578	CTSC	-4.49252	8.05805e-06	0.00157362	-0.352895	0.0785516	-0.155639	0.0242236	cis
rs11083686	OID45058	CD177	-4.4925	8.05862e-06	0.00157373	-0.397098	0.0883912	-0.155639	0.0242235	cis
rs13423359	OID43889	KHK	4.49246	8.06008e-06	0.001574	0.22891	0.0509541	0.155638	0.0242231	cis
rs17272791	OID43610	DKKL1	-4.49245	8.06068e-06	0.00157411	-0.338084	0.075256	-0.155637	0.0242229	cis
rs6686021	OID43327	ADAM15	-4.49243	8.06147e-06	0.00157426	-0.0938345	0.0208873	-0.155636	0.0242227	cis
rs28691831	OID44689	GNPDA2	4.49242	8.0618e-06	0.00157431	0.153854	0.0342474	0.155636	0.0242226	cis
rs75235876	OID44132	PSCA	-4.49241	8.062e-06	0.00157434	-1.58328	0.352434	-0.155636	0.0242225	cis
rs9493403	OID45432	VNN1	-4.49239	8.06273e-06	0.00157447	-0.20349	0.0452966	-0.155635	0.0242223	cis
rs5760304	OID43750	GGT5	-4.49234	8.06453e-06	0.00157457	-0.0902518	0.0200901	-0.155634	0.0242218	cis
rs71795735	OID43750	GGT5	-4.49234	8.06453e-06	0.00157457	-0.0902518	0.0200901	-0.155634	0.0242218	cis
rs1897910	OID43750	GGT5	-4.49234	8.06453e-06	0.00157457	-0.0902518	0.0200901	-0.155634	0.0242218	cis
rs75919085	OID43750	GGT5	-4.49234	8.06453e-06	0.00157457	-0.0902518	0.0200901	-0.155634	0.0242218	cis
rs5760325	OID43750	GGT5	-4.49234	8.06453e-06	0.00157457	-0.0902518	0.0200901	-0.155634	0.0242218	cis
rs4822484	OID43750	GGT5	-4.49234	8.06453e-06	0.00157457	-0.0902518	0.0200901	-0.155634	0.0242218	cis
rs5760331	OID43750	GGT5	-4.49234	8.06453e-06	0.00157457	-0.0902518	0.0200901	-0.155634	0.0242218	cis
rs2298381	OID43750	GGT5	-4.49234	8.06453e-06	0.00157457	-0.0902518	0.0200901	-0.155634	0.0242218	cis
rs4822485	OID43750	GGT5	-4.49234	8.06453e-06	0.00157457	-0.0902518	0.0200901	-0.155634	0.0242218	cis
rs2099444	OID43750	GGT5	-4.49234	8.06453e-06	0.00157457	-0.0902518	0.0200901	-0.155634	0.0242218	cis
rs5760356	OID43750	GGT5	-4.49234	8.06453e-06	0.00157457	-0.0902518	0.0200901	-0.155634	0.0242218	cis
rs5760358	OID43750	GGT5	-4.49234	8.06453e-06	0.00157457	-0.0902518	0.0200901	-0.155634	0.0242218	cis
rs9608277	OID43750	GGT5	-4.49234	8.06453e-06	0.00157457	-0.0902518	0.0200901	-0.155634	0.0242218	cis
rs150283191	OID43750	GGT5	-4.49234	8.06453e-06	0.00157457	-0.0902518	0.0200901	-0.155634	0.0242218	cis
rs5760379	OID43750	GGT5	-4.49234	8.06453e-06	0.00157457	-0.0902518	0.0200901	-0.155634	0.0242218	cis
rs9612617	OID43750	GGT5	-4.49234	8.06453e-06	0.00157457	-0.0902518	0.0200901	-0.155634	0.0242218	cis
rs66734733	OID43750	GGT5	-4.49234	8.06453e-06	0.00157457	-0.0902518	0.0200901	-0.155634	0.0242218	cis
rs1347387	OID43750	GGT5	-4.49234	8.06453e-06	0.00157457	-0.0902518	0.0200901	-0.155634	0.0242218	cis
rs4822488	OID43750	GGT5	-4.49234	8.06453e-06	0.00157457	-0.0902518	0.0200901	-0.155634	0.0242218	cis
rs5760405	OID43750	GGT5	-4.49234	8.06453e-06	0.00157457	-0.0902518	0.0200901	-0.155634	0.0242218	cis
rs938881	OID44860	PNP	4.49234	8.06483e-06	0.00157457	0.373538	0.0831501	0.155633	0.0242217	cis
rs883037	OID44860	PNP	4.49234	8.06483e-06	0.00157457	0.373538	0.0831501	0.155633	0.0242217	cis
rs8015086	OID44860	PNP	4.49234	8.06483e-06	0.00157457	0.373538	0.0831501	0.155633	0.0242217	cis
rs3120072	OID44860	PNP	4.49234	8.06483e-06	0.00157457	0.373538	0.0831501	0.155633	0.0242217	cis
rs3120071	OID44860	PNP	4.49234	8.06483e-06	0.00157457	0.373538	0.0831501	0.155633	0.0242217	cis
chr14_20450528_C_CT	OID44860	PNP	4.49234	8.06483e-06	0.00157457	0.373538	0.0831501	0.155633	0.0242217	cis
rs3094277	OID44860	PNP	4.49234	8.06483e-06	0.00157457	0.373538	0.0831501	0.155633	0.0242217	cis
rs3120069	OID44860	PNP	4.49234	8.06483e-06	0.00157457	0.373538	0.0831501	0.155633	0.0242217	cis
rs3120068	OID44860	PNP	4.49234	8.06483e-06	0.00157457	0.373538	0.0831501	0.155633	0.0242217	cis
rs3120067	OID44860	PNP	4.49234	8.06483e-06	0.00157457	0.373538	0.0831501	0.155633	0.0242217	cis
rs3120065	OID44860	PNP	4.49234	8.06483e-06	0.00157457	0.373538	0.0831501	0.155633	0.0242217	cis
rs1320150	OID44860	PNP	4.49234	8.06483e-06	0.00157457	0.373538	0.0831501	0.155633	0.0242217	cis
rs2275007	OID44860	PNP	4.49234	8.06483e-06	0.00157457	0.373538	0.0831501	0.155633	0.0242217	cis
rs3215948	OID44860	PNP	4.49234	8.06483e-06	0.00157457	0.373538	0.0831501	0.155633	0.0242217	cis
rs189635450	OID44821	NT5E	4.49231	8.06576e-06	0.00157474	0.423982	0.0943795	0.155632	0.0242214	cis
rs7685534	OID42572	HPGDS	-4.49231	8.06584e-06	0.00157474	-0.176338	0.0392534	-0.155632	0.0242214	cis
rs4699835	OID42572	HPGDS	-4.49231	8.06584e-06	0.00157474	-0.176338	0.0392534	-0.155632	0.0242214	cis
rs1333673	OID43774	GPC5	4.49224	8.06829e-06	0.00157521	0.162588	0.0361931	0.15563	0.0242207	cis
rs4803466	OID44782	MIA	4.49219	8.07015e-06	0.00157557	0.464191	0.103333	0.155628	0.0242202	cis
rs3129793	OID43804	HLA-A	-4.49218	8.07068e-06	0.00157566	-0.157257	0.0350069	-0.155628	0.02422	cis
rs113318	OID44685	GLRX	4.49216	8.07129e-06	0.00157576	0.189213	0.0421207	0.155627	0.0242199	cis
rs113317	OID44685	GLRX	4.49216	8.07129e-06	0.00157576	0.189213	0.0421207	0.155627	0.0242199	cis
rs6544080	OID45243	QPCT	4.49215	8.07161e-06	0.00157579	0.0867868	0.0193197	0.155627	0.0242198	cis
rs2888496	OID45243	QPCT	4.49215	8.07161e-06	0.00157579	0.0867868	0.0193197	0.155627	0.0242198	cis
rs2888497	OID45243	QPCT	4.49215	8.07161e-06	0.00157579	0.0867868	0.0193197	0.155627	0.0242198	cis
rs6745118	OID45243	QPCT	4.49215	8.07161e-06	0.00157579	0.0867868	0.0193197	0.155627	0.0242198	cis
rs1645788	OID44755	LILRA6	4.49215	8.07166e-06	0.00157579	0.235416	0.0524061	0.155627	0.0242198	cis
rs1902804	OID44837	PDCD6	4.49214	8.07205e-06	0.00157586	0.199635	0.0444409	0.155627	0.0242197	cis
rs72847209	OID43805	HLA-DRA	4.49212	8.07295e-06	0.00157601	0.457992	0.101955	0.155626	0.0242194	cis
rs77192564	OID43805	HLA-DRA	4.49212	8.07295e-06	0.00157601	0.457992	0.101955	0.155626	0.0242194	cis
rs7193109	OID44698	HBZ	4.4921	8.0736e-06	0.00157613	0.264101	0.0587923	0.155625	0.0242192	cis
rs10463395	OID45265	SPINK5	-4.49209	8.07376e-06	0.00157615	-0.109852	0.0244544	-0.155625	0.0242192	cis
rs72711365	OID44837	PDCD6	-4.49209	8.07404e-06	0.0015762	-0.167926	0.0373826	-0.155625	0.0242191	cis
rs12258894	OID44266	SNCG	4.49201	8.07675e-06	0.00157661	0.759643	0.16911	0.155622	0.0242183	cis
rs75348664	OID44266	SNCG	4.49201	8.07675e-06	0.00157661	0.759643	0.16911	0.155622	0.0242183	cis
rs11818561	OID44266	SNCG	4.49201	8.07675e-06	0.00157661	0.759643	0.16911	0.155622	0.0242183	cis
rs12253362	OID44266	SNCG	4.49201	8.07675e-06	0.00157661	0.759643	0.16911	0.155622	0.0242183	cis
rs12242198	OID44266	SNCG	4.49201	8.07675e-06	0.00157661	0.759643	0.16911	0.155622	0.0242183	cis
rs58002470	OID44266	SNCG	4.49201	8.07675e-06	0.00157661	0.759643	0.16911	0.155622	0.0242183	cis
rs11202453	OID44266	SNCG	4.49201	8.07675e-06	0.00157661	0.759643	0.16911	0.155622	0.0242183	cis
rs7078557	OID44266	SNCG	4.49201	8.07675e-06	0.00157661	0.759643	0.16911	0.155622	0.0242183	cis
rs11202454	OID44266	SNCG	4.49201	8.07675e-06	0.00157661	0.759643	0.16911	0.155622	0.0242183	cis
rs11202455	OID44266	SNCG	4.49201	8.07675e-06	0.00157661	0.759643	0.16911	0.155622	0.0242183	cis
rs7900733	OID44266	SNCG	4.49201	8.07675e-06	0.00157661	0.759643	0.16911	0.155622	0.0242183	cis
rs114901793	OID44266	SNCG	4.49201	8.07675e-06	0.00157661	0.759643	0.16911	0.155622	0.0242183	cis
rs12245638	OID44266	SNCG	4.49201	8.07675e-06	0.00157661	0.759643	0.16911	0.155622	0.0242183	cis
rs113488102	OID43805	HLA-DRA	4.49201	8.07695e-06	0.00157661	0.552217	0.122933	0.155622	0.0242183	cis
rs7749930	OID43805	HLA-DRA	4.49201	8.07695e-06	0.00157661	0.552217	0.122933	0.155622	0.0242183	cis
rs7754479	OID43805	HLA-DRA	4.49201	8.07695e-06	0.00157661	0.552217	0.122933	0.155622	0.0242183	cis
rs3093540	OID43805	HLA-DRA	4.49201	8.07695e-06	0.00157661	0.552217	0.122933	0.155622	0.0242183	cis
rs4882982	OID45485	PZP	4.49195	8.07893e-06	0.00157694	0.268474	0.0597678	0.15562	0.0242177	cis
rs7138080	OID45485	PZP	4.49195	8.07893e-06	0.00157694	0.268474	0.0597678	0.15562	0.0242177	cis
rs7959200	OID45485	PZP	4.49195	8.07893e-06	0.00157694	0.268474	0.0597678	0.15562	0.0242177	cis
rs73863360	OID40995	CEP97	-4.49194	8.07933e-06	0.00157694	-0.280011	0.0623362	-0.15562	0.0242176	cis
rs17345786	OID40995	CEP97	-4.49194	8.07933e-06	0.00157694	-0.280011	0.0623362	-0.15562	0.0242176	cis
rs10936707	OID40995	CEP97	-4.49194	8.07933e-06	0.00157694	-0.280011	0.0623362	-0.15562	0.0242176	cis
rs77818412	OID40995	CEP97	-4.49194	8.07933e-06	0.00157694	-0.280011	0.0623362	-0.15562	0.0242176	cis
rs78645744	OID40995	CEP97	-4.49194	8.07933e-06	0.00157694	-0.280011	0.0623362	-0.15562	0.0242176	cis
rs11720560	OID40995	CEP97	-4.49194	8.07933e-06	0.00157694	-0.280011	0.0623362	-0.15562	0.0242176	cis
rs11715368	OID40995	CEP97	-4.49194	8.07933e-06	0.00157694	-0.280011	0.0623362	-0.15562	0.0242176	cis
rs4760718	OID43552	COL2A1	4.49194	8.07956e-06	0.00157694	0.28552	0.0635627	0.15562	0.0242175	cis
rs4693356	OID42572	HPGDS	4.49193	8.07964e-06	0.00157694	0.250198	0.0556993	0.15562	0.0242175	cis
rs62322304	OID42572	HPGDS	4.49193	8.07964e-06	0.00157694	0.250198	0.0556993	0.15562	0.0242175	cis
rs62322306	OID42572	HPGDS	4.49193	8.07964e-06	0.00157694	0.250198	0.0556993	0.15562	0.0242175	cis
rs17021273	OID42572	HPGDS	4.49193	8.07964e-06	0.00157694	0.250198	0.0556993	0.15562	0.0242175	cis
rs62319589	OID42572	HPGDS	4.49193	8.07964e-06	0.00157694	0.250198	0.0556993	0.15562	0.0242175	cis
rs62319591	OID42572	HPGDS	4.49193	8.07964e-06	0.00157694	0.250198	0.0556993	0.15562	0.0242175	cis
rs4692995	OID42572	HPGDS	4.49193	8.07964e-06	0.00157694	0.250198	0.0556993	0.15562	0.0242175	cis
rs1438380	OID42572	HPGDS	4.49193	8.07964e-06	0.00157694	0.250198	0.0556993	0.15562	0.0242175	cis
rs62319594	OID42572	HPGDS	4.49193	8.07964e-06	0.00157694	0.250198	0.0556993	0.15562	0.0242175	cis
rs12650809	OID42572	HPGDS	4.49193	8.07964e-06	0.00157694	0.250198	0.0556993	0.15562	0.0242175	cis
rs506425	OID43610	DKKL1	-4.49191	8.08048e-06	0.0015771	-0.200688	0.0446776	-0.155619	0.0242173	cis
rs75922577	OID44105	PMCH	-4.4919	8.08097e-06	0.00157712	-0.764621	0.170222	-0.155619	0.0242171	cis
rs57957958	OID44105	PMCH	-4.4919	8.08097e-06	0.00157712	-0.764621	0.170222	-0.155619	0.0242171	cis
rs143727536	OID44105	PMCH	-4.4919	8.08097e-06	0.00157712	-0.764621	0.170222	-0.155619	0.0242171	cis
rs75021879	OID44105	PMCH	-4.4919	8.08097e-06	0.00157712	-0.764621	0.170222	-0.155619	0.0242171	cis
rs114303540	OID44105	PMCH	-4.4919	8.08097e-06	0.00157712	-0.764621	0.170222	-0.155619	0.0242171	cis
rs7957994	OID44105	PMCH	-4.4919	8.08097e-06	0.00157712	-0.764621	0.170222	-0.155619	0.0242171	cis
rs111593080	OID44105	PMCH	-4.4919	8.08097e-06	0.00157712	-0.764621	0.170222	-0.155619	0.0242171	cis
rs77885533	OID44105	PMCH	-4.4919	8.08097e-06	0.00157712	-0.764621	0.170222	-0.155619	0.0242171	cis
rs139470894	OID44859	PNLIPRP2	4.49188	8.08174e-06	0.00157726	2.21964	0.494144	0.155618	0.0242169	cis
rs2861049	OID41430	LRRTM4	4.49187	8.08209e-06	0.00157732	0.160758	0.0357887	0.155618	0.0242168	cis
rs75057504	OID45446	C4B	4.49185	8.08266e-06	0.00157741	0.339687	0.0756229	0.155617	0.0242166	cis
rs12611020	OID45076	CLEC4M	4.49185	8.08266e-06	0.00157741	0.168426	0.037496	0.155617	0.0242166	cis
rs11578752	OID43946	LY9	-4.49185	8.08289e-06	0.00157745	-0.0886512	0.019736	-0.155617	0.0242166	cis
rs58060737	OID45208	PAM	4.49181	8.08412e-06	0.00157768	0.0756308	0.0168375	0.155616	0.0242162	cis
rs73939031	OID45176	LILRA2	4.49176	8.0861e-06	0.00157806	0.197519	0.0439735	0.155614	0.0242157	cis
rs7767732	OID45446	C4B	-4.49176	8.08628e-06	0.00157808	-0.226655	0.0504601	-0.155614	0.0242156	cis
rs17679603	OID43066	SFTPA2	-4.49174	8.08698e-06	0.0015782	-0.334477	0.074465	-0.155613	0.0242154	cis
rs12768957	OID43066	SFTPA2	-4.49174	8.08698e-06	0.0015782	-0.334477	0.074465	-0.155613	0.0242154	cis
rs3095250	OID42553	HCG22	4.49173	8.08717e-06	0.00157823	0.514515	0.114547	0.155613	0.0242154	cis
rs4911456	OID42946	PROCR	-4.49172	8.08754e-06	0.00157829	-0.2481	0.055235	-0.155613	0.0242153	cis
rs35343355	OID45448	C7	4.4917	8.08848e-06	0.00157847	0.250951	0.0558701	0.155612	0.024215	cis
rs56076430	OID44430	ZP3	-4.49168	8.08894e-06	0.00157855	-0.879095	0.195716	-0.155611	0.0242149	cis
rs76839016	OID45258	SIGLEC5	4.49167	8.08942e-06	0.00157862	0.831193	0.185052	0.155611	0.0242147	cis
rs17198514	OID44172	RBP5	4.49166	8.08968e-06	0.00157862	0.420707	0.093664	0.155611	0.0242147	cis
rs77007088	OID44172	RBP5	4.49166	8.08968e-06	0.00157862	0.420707	0.093664	0.155611	0.0242147	cis
rs77946551	OID44172	RBP5	4.49166	8.08968e-06	0.00157862	0.420707	0.093664	0.155611	0.0242147	cis
rs7309769	OID44172	RBP5	4.49166	8.08968e-06	0.00157862	0.420707	0.093664	0.155611	0.0242147	cis
rs112471050	OID44172	RBP5	4.49166	8.08968e-06	0.00157862	0.420707	0.093664	0.155611	0.0242147	cis
rs112035263	OID44172	RBP5	4.49166	8.08968e-06	0.00157862	0.420707	0.093664	0.155611	0.0242147	cis
rs3782922	OID44172	RBP5	4.49166	8.08968e-06	0.00157862	0.420707	0.093664	0.155611	0.0242147	cis
rs12435238	OID45196	NID2	4.49165	8.09022e-06	0.00157871	0.236158	0.0525771	0.15561	0.0242145	cis
rs2153310	OID45196	NID2	4.49165	8.09022e-06	0.00157871	0.236158	0.0525771	0.15561	0.0242145	cis
rs10922313	OID45333	CFHR5	-4.49164	8.09065e-06	0.00157878	-0.115575	0.0257311	-0.15561	0.0242144	cis
rs141288242	OID44861	PODXL2	4.49159	8.0925e-06	0.00157913	0.236339	0.0526181	0.155608	0.0242139	cis
rs35509168	OID43704	FCAR	-4.49158	8.09291e-06	0.00157919	-0.128695	0.0286526	-0.155608	0.0242137	cis
rs34882261	OID43704	FCAR	-4.49158	8.09291e-06	0.00157919	-0.128695	0.0286526	-0.155608	0.0242137	cis
rs35157065	OID43704	FCAR	-4.49158	8.09291e-06	0.00157919	-0.128695	0.0286526	-0.155608	0.0242137	cis
rs7810209	OID44682	GIMAP7	-4.49157	8.09311e-06	0.00157922	-0.133661	0.0297582	-0.155607	0.0242137	cis
rs3176769	OID44708	ICAM5	-4.49155	8.09379e-06	0.00157934	-0.12959	0.028852	-0.155607	0.0242135	cis
rs67858518	OID45195	NCAM2	-4.49154	8.09441e-06	0.00157945	-0.0969478	0.0215845	-0.155606	0.0242133	cis
rs7594360	OID41430	LRRTM4	4.49154	8.09443e-06	0.00157945	0.160518	0.0357378	0.155606	0.0242133	cis
rs875858	OID42623	IL34	-4.49152	8.09498e-06	0.00157954	-0.209206	0.0465779	-0.155606	0.0242131	cis
rs76557063	OID43966	MDGA1	-4.49149	8.09621e-06	0.00157976	-0.353696	0.078748	-0.155605	0.0242128	cis
rs115006648	OID43966	MDGA1	-4.49149	8.09621e-06	0.00157976	-0.353696	0.078748	-0.155605	0.0242128	cis
rs1756361	OID44186	RNASE10	4.49137	8.10047e-06	0.00158058	0.237617	0.0529051	0.155601	0.0242116	cis
rs1760926	OID44186	RNASE10	4.49137	8.10047e-06	0.00158058	0.237617	0.0529051	0.155601	0.0242116	cis
rs137866043	OID42672	KIR3DL1	-4.49132	8.10227e-06	0.00158076	-1.93708	0.431293	-0.155599	0.0242111	cis
rs148883071	OID42672	KIR3DL1	-4.49132	8.10227e-06	0.00158076	-1.93708	0.431293	-0.155599	0.0242111	cis
rs78365164	OID42672	KIR3DL1	-4.49132	8.10227e-06	0.00158076	-1.93708	0.431293	-0.155599	0.0242111	cis
rs141296154	OID42672	KIR3DL1	-4.49132	8.10227e-06	0.00158076	-1.93708	0.431293	-0.155599	0.0242111	cis
rs775834	OID42672	KIR3DL1	-4.49132	8.10227e-06	0.00158076	-1.93708	0.431293	-0.155599	0.0242111	cis
rs775835	OID42672	KIR3DL1	-4.49132	8.10227e-06	0.00158076	-1.93708	0.431293	-0.155599	0.0242111	cis
rs145888729	OID42672	KIR3DL1	-4.49132	8.10227e-06	0.00158076	-1.93708	0.431293	-0.155599	0.0242111	cis
rs145718334	OID42672	KIR3DL1	-4.49132	8.10227e-06	0.00158076	-1.93708	0.431293	-0.155599	0.0242111	cis
rs73603924	OID42672	KIR3DL1	-4.49132	8.10227e-06	0.00158076	-1.93708	0.431293	-0.155599	0.0242111	cis
rs186812915	OID42672	KIR3DL1	-4.49132	8.10227e-06	0.00158076	-1.93708	0.431293	-0.155599	0.0242111	cis
rs77552270	OID42672	KIR3DL1	-4.49132	8.10227e-06	0.00158076	-1.93708	0.431293	-0.155599	0.0242111	cis
rs59063725	OID42672	KIR3DL1	-4.49132	8.10227e-06	0.00158076	-1.93708	0.431293	-0.155599	0.0242111	cis
rs117094145	OID42672	KIR3DL1	-4.49132	8.10227e-06	0.00158076	-1.93708	0.431293	-0.155599	0.0242111	cis
rs75030654	OID42672	KIR3DL1	-4.49132	8.10227e-06	0.00158076	-1.93708	0.431293	-0.155599	0.0242111	cis
rs143295175	OID42672	KIR3DL1	-4.49132	8.10227e-06	0.00158076	-1.93708	0.431293	-0.155599	0.0242111	cis
rs899700490	OID42672	KIR3DL1	-4.49132	8.10227e-06	0.00158076	-1.93708	0.431293	-0.155599	0.0242111	cis
rs775870	OID42672	KIR3DL1	-4.49132	8.10227e-06	0.00158076	-1.93708	0.431293	-0.155599	0.0242111	cis
rs775872	OID42672	KIR3DL1	-4.49132	8.10227e-06	0.00158076	-1.93708	0.431293	-0.155599	0.0242111	cis
rs138703766	OID44837	PDCD6	-4.49132	8.10262e-06	0.00158082	-0.169015	0.0376315	-0.155599	0.024211	cis
rs850373	OID43549	CNTNAP2	4.49128	8.10391e-06	0.00158107	0.118738	0.0264376	0.155598	0.0242106	cis
rs11805241	OID45287	TNN	4.49126	8.10461e-06	0.00158119	0.124259	0.0276668	0.155597	0.0242104	cis
chr1_204770208_TG_T	OID44024	NFASC	-4.49126	8.10473e-06	0.00158121	-0.0947336	0.0210929	-0.155597	0.0242104	cis
rs34311995	OID45404	RARRES2	-4.49125	8.10521e-06	0.00158124	-0.125992	0.0280528	-0.155596	0.0242102	cis
rs79511562	OID45404	RARRES2	-4.49125	8.10521e-06	0.00158124	-0.125992	0.0280528	-0.155596	0.0242102	cis
rs17173681	OID45404	RARRES2	-4.49125	8.10521e-06	0.00158124	-0.125992	0.0280528	-0.155596	0.0242102	cis
rs76741564	OID45404	RARRES2	-4.49125	8.10521e-06	0.00158124	-0.125992	0.0280528	-0.155596	0.0242102	cis
rs17173682	OID45404	RARRES2	-4.49125	8.10521e-06	0.00158124	-0.125992	0.0280528	-0.155596	0.0242102	cis
rs1132261	OID45404	RARRES2	-4.49125	8.10521e-06	0.00158124	-0.125992	0.0280528	-0.155596	0.0242102	cis
rs71196706	OID45404	RARRES2	-4.49125	8.10521e-06	0.00158124	-0.125992	0.0280528	-0.155596	0.0242102	cis
rs4477859	OID43945	LY75	4.49122	8.10619e-06	0.00158142	0.0904257	0.0201339	0.155596	0.02421	cis
rs10172440	OID44213	SCLY	-4.4912	8.1068e-06	0.00158153	-0.198282	0.044149	-0.155595	0.0242098	cis
rs7277069	OID43741	GATD3	-4.49119	8.10718e-06	0.00158159	-0.186456	0.041516	-0.155595	0.0242097	cis
rs139830590	OID44727	KDR	4.49113	8.10959e-06	0.00158205	0.195408	0.0435098	0.155592	0.024209	cis
rs41348650	OID42609	IL1RL2	-4.49112	8.10998e-06	0.00158209	-0.208183	0.0463544	-0.155592	0.0242089	cis
rs9385635	OID45432	VNN1	4.4911	8.1107e-06	0.00158209	0.231204	0.0514806	0.155591	0.0242087	cis
rs9375942	OID45432	VNN1	4.4911	8.1107e-06	0.00158209	0.231204	0.0514806	0.155591	0.0242087	cis
rs10872402	OID45432	VNN1	4.4911	8.1107e-06	0.00158209	0.231204	0.0514806	0.155591	0.0242087	cis
rs12193038	OID45432	VNN1	4.4911	8.1107e-06	0.00158209	0.231204	0.0514806	0.155591	0.0242087	cis
rs12206438	OID45432	VNN1	4.4911	8.1107e-06	0.00158209	0.231204	0.0514806	0.155591	0.0242087	cis
rs12193158	OID45432	VNN1	4.4911	8.1107e-06	0.00158209	0.231204	0.0514806	0.155591	0.0242087	cis
rs9373038	OID45432	VNN1	4.4911	8.1107e-06	0.00158209	0.231204	0.0514806	0.155591	0.0242087	cis
rs12202540	OID45432	VNN1	4.4911	8.1107e-06	0.00158209	0.231204	0.0514806	0.155591	0.0242087	cis
rs9402487	OID45432	VNN1	4.4911	8.1107e-06	0.00158209	0.231204	0.0514806	0.155591	0.0242087	cis
rs9389052	OID45432	VNN1	4.4911	8.1107e-06	0.00158209	0.231204	0.0514806	0.155591	0.0242087	cis
rs9402488	OID45432	VNN1	4.4911	8.1107e-06	0.00158209	0.231204	0.0514806	0.155591	0.0242087	cis
rs12203712	OID45432	VNN1	4.4911	8.1107e-06	0.00158209	0.231204	0.0514806	0.155591	0.0242087	cis
rs74464144	OID45432	VNN1	4.4911	8.1107e-06	0.00158209	0.231204	0.0514806	0.155591	0.0242087	cis
rs62428628	OID45432	VNN1	4.4911	8.1107e-06	0.00158209	0.231204	0.0514806	0.155591	0.0242087	cis
rs9493563	OID45432	VNN1	4.4911	8.1107e-06	0.00158209	0.231204	0.0514806	0.155591	0.0242087	cis
rs62428629	OID45432	VNN1	4.4911	8.1107e-06	0.00158209	0.231204	0.0514806	0.155591	0.0242087	cis
rs9460109	OID42439	FAM120B	-4.4911	8.1107e-06	0.00158209	-0.15661	0.0348712	-0.155591	0.0242087	cis
rs6456197	OID42439	FAM120B	-4.4911	8.1107e-06	0.00158209	-0.15661	0.0348712	-0.155591	0.0242087	cis
rs35355150	OID43429	BTN3A2	-4.49109	8.11082e-06	0.00158209	-0.115241	0.0256599	-0.155591	0.0242087	cis
chr6_26530634_T_TA	OID43429	BTN3A2	-4.49109	8.11082e-06	0.00158209	-0.115241	0.0256599	-0.155591	0.0242087	cis
rs10946837	OID43429	BTN3A2	-4.49109	8.11082e-06	0.00158209	-0.115241	0.0256599	-0.155591	0.0242087	cis
rs2102064	OID44528	CDH6	-4.49105	8.1126e-06	0.00158241	-0.0994708	0.0221487	-0.15559	0.0242082	cis
rs1553239	OID44528	CDH6	-4.49105	8.1126e-06	0.00158241	-0.0994708	0.0221487	-0.15559	0.0242082	cis
rs1553238	OID44528	CDH6	-4.49105	8.1126e-06	0.00158241	-0.0994708	0.0221487	-0.15559	0.0242082	cis
rs9624493	OID45272	SUSD2	-4.49102	8.11367e-06	0.00158261	-0.138587	0.0308588	-0.155589	0.0242079	cis
rs6890566	OID45392	OSMR	4.49101	8.11397e-06	0.00158266	0.0614037	0.0136726	0.155588	0.0242078	cis
rs57666607	OID44246	SIGLEC8	4.49101	8.11412e-06	0.00158268	0.138007	0.0307296	0.155588	0.0242077	cis
rs73088034	OID43561	CPVL	-4.491	8.11438e-06	0.00158271	-0.238023	0.0530001	-0.155588	0.0242077	cis
rs4449054	OID43336	ADGRE1	-4.491	8.11439e-06	0.00158271	-0.341362	0.0760104	-0.155588	0.0242077	cis
rs2615764	OID45350	DEFA1	-4.49097	8.11533e-06	0.00158287	-0.17196	0.0382902	-0.155587	0.0242074	cis
rs2738130	OID45350	DEFA1	-4.49097	8.11533e-06	0.00158287	-0.17196	0.0382902	-0.155587	0.0242074	cis
rs2978916	OID45350	DEFA1	-4.49097	8.11533e-06	0.00158287	-0.17196	0.0382902	-0.155587	0.0242074	cis
rs2846367	OID43980	MMP12	4.49097	8.1155e-06	0.0015829	0.171894	0.0382754	0.155587	0.0242073	cis
rs11871108	OID45019	WFIKKN2	4.49096	8.11576e-06	0.00158294	0.131044	0.0291794	0.155587	0.0242073	cis
rs77471644	OID42708	LRRN1	-4.49088	8.1188e-06	0.00158352	-0.146281	0.032573	-0.155584	0.0242064	cis
rs502792	OID44750	LGALS8	-4.49087	8.11932e-06	0.00158361	-0.115817	0.0257894	-0.155584	0.0242063	cis
rs3129714	OID45446	C4B	-4.49086	8.11962e-06	0.00158362	-0.212519	0.0473226	-0.155583	0.0242062	cis
rs3997830	OID45446	C4B	-4.49086	8.11962e-06	0.00158362	-0.212519	0.0473226	-0.155583	0.0242062	cis
rs5875391	OID45446	C4B	-4.49086	8.11962e-06	0.00158362	-0.212519	0.0473226	-0.155583	0.0242062	cis
rs4538748	OID45446	C4B	-4.49086	8.11962e-06	0.00158362	-0.212519	0.0473226	-0.155583	0.0242062	cis
rs12192620	OID45446	C4B	-4.49086	8.11962e-06	0.00158362	-0.212519	0.0473226	-0.155583	0.0242062	cis
rs28371271	OID45446	C4B	-4.49086	8.11962e-06	0.00158362	-0.212519	0.0473226	-0.155583	0.0242062	cis
rs12489734	OID43482	CD200R1	-4.49082	8.12097e-06	0.00158364	-0.0863688	0.0192323	-0.155582	0.0242058	cis
rs6763318	OID43482	CD200R1	-4.49082	8.12097e-06	0.00158364	-0.0863688	0.0192323	-0.155582	0.0242058	cis
rs28782232	OID43482	CD200R1	-4.49082	8.12097e-06	0.00158364	-0.0863688	0.0192323	-0.155582	0.0242058	cis
rs13063847	OID43482	CD200R1	-4.49082	8.12097e-06	0.00158364	-0.0863688	0.0192323	-0.155582	0.0242058	cis
rs6806976	OID43482	CD200R1	-4.49082	8.12097e-06	0.00158364	-0.0863688	0.0192323	-0.155582	0.0242058	cis
rs7621490	OID43482	CD200R1	-4.49082	8.12097e-06	0.00158364	-0.0863688	0.0192323	-0.155582	0.0242058	cis
rs11717778	OID43482	CD200R1	-4.49082	8.12097e-06	0.00158364	-0.0863688	0.0192323	-0.155582	0.0242058	cis
rs9829184	OID43482	CD200R1	-4.49082	8.12097e-06	0.00158364	-0.0863688	0.0192323	-0.155582	0.0242058	cis
rs6765575	OID43482	CD200R1	-4.49082	8.12097e-06	0.00158364	-0.0863688	0.0192323	-0.155582	0.0242058	cis
rs10934191	OID43482	CD200R1	-4.49082	8.12097e-06	0.00158364	-0.0863688	0.0192323	-0.155582	0.0242058	cis
rs10804505	OID43482	CD200R1	-4.49082	8.12097e-06	0.00158364	-0.0863688	0.0192323	-0.155582	0.0242058	cis
rs35546915	OID43482	CD200R1	-4.49082	8.12097e-06	0.00158364	-0.0863688	0.0192323	-0.155582	0.0242058	cis
rs9826834	OID43482	CD200R1	-4.49082	8.12097e-06	0.00158364	-0.0863688	0.0192323	-0.155582	0.0242058	cis
rs9865066	OID43482	CD200R1	-4.49082	8.12097e-06	0.00158364	-0.0863688	0.0192323	-0.155582	0.0242058	cis
rs6786513	OID43482	CD200R1	-4.49082	8.12097e-06	0.00158364	-0.0863688	0.0192323	-0.155582	0.0242058	cis
rs10934196	OID43482	CD200R1	-4.49082	8.12097e-06	0.00158364	-0.0863688	0.0192323	-0.155582	0.0242058	cis
rs10154832	OID43482	CD200R1	-4.49082	8.12097e-06	0.00158364	-0.0863688	0.0192323	-0.155582	0.0242058	cis
rs9816107	OID43482	CD200R1	-4.49082	8.12097e-06	0.00158364	-0.0863688	0.0192323	-0.155582	0.0242058	cis
rs9816110	OID43482	CD200R1	-4.49082	8.12097e-06	0.00158364	-0.0863688	0.0192323	-0.155582	0.0242058	cis
rs6781547	OID43482	CD200R1	-4.49082	8.12097e-06	0.00158364	-0.0863688	0.0192323	-0.155582	0.0242058	cis
rs6782188	OID43482	CD200R1	-4.49082	8.12097e-06	0.00158364	-0.0863688	0.0192323	-0.155582	0.0242058	cis
rs11713508	OID43482	CD200R1	-4.49082	8.12097e-06	0.00158364	-0.0863688	0.0192323	-0.155582	0.0242058	cis
rs9878597	OID43482	CD200R1	-4.49082	8.12097e-06	0.00158364	-0.0863688	0.0192323	-0.155582	0.0242058	cis
rs2895401	OID43482	CD200R1	-4.49082	8.12097e-06	0.00158364	-0.0863688	0.0192323	-0.155582	0.0242058	cis
rs11711087	OID43482	CD200R1	-4.49082	8.12097e-06	0.00158364	-0.0863688	0.0192323	-0.155582	0.0242058	cis
chr3_112869960_GT_TT	OID43482	CD200R1	-4.49082	8.12097e-06	0.00158364	-0.0863688	0.0192323	-0.155582	0.0242058	cis
rs141091603	OID44921	SERPINA12	-4.49077	8.12282e-06	0.00158399	-0.193864	0.0431693	-0.15558	0.0242053	cis
rs2569253	OID43843	IL12B	-4.49076	8.12323e-06	0.00158406	-0.190146	0.0423416	-0.15558	0.0242051	cis
rs117783358	OID44927	SFTPD	-4.49074	8.12401e-06	0.00158417	-0.437508	0.0974244	-0.155579	0.0242049	cis
rs188341964	OID44927	SFTPD	-4.49074	8.12401e-06	0.00158417	-0.437508	0.0974244	-0.155579	0.0242049	cis
rs75215056	OID44927	SFTPD	-4.49074	8.12401e-06	0.00158417	-0.437508	0.0974244	-0.155579	0.0242049	cis
chr10_79198254_A_AAAAC	OID44927	SFTPD	-4.49074	8.12401e-06	0.00158417	-0.437508	0.0974244	-0.155579	0.0242049	cis
rs77548845	OID44927	SFTPD	-4.49074	8.12401e-06	0.00158417	-0.437508	0.0974244	-0.155579	0.0242049	cis
rs10885333	OID41923	TECTB	4.49073	8.12422e-06	0.0015842	0.212309	0.0472771	0.155579	0.0242049	cis
rs12444066	OID43630	DPEP1	-4.49072	8.12462e-06	0.00158427	-0.209449	0.0466403	-0.155579	0.0242048	cis
rs76101965	OID43335	ADGRB3	4.49071	8.12498e-06	0.00158427	0.138142	0.0307616	0.155578	0.0242047	cis
rs79453143	OID43335	ADGRB3	4.49071	8.12498e-06	0.00158427	0.138142	0.0307616	0.155578	0.0242047	cis
rs78315780	OID43335	ADGRB3	4.49071	8.12498e-06	0.00158427	0.138142	0.0307616	0.155578	0.0242047	cis
rs75012348	OID43335	ADGRB3	4.49071	8.12498e-06	0.00158427	0.138142	0.0307616	0.155578	0.0242047	cis
rs77876211	OID43335	ADGRB3	4.49071	8.12498e-06	0.00158427	0.138142	0.0307616	0.155578	0.0242047	cis
rs75569857	OID43335	ADGRB3	4.49071	8.12498e-06	0.00158427	0.138142	0.0307616	0.155578	0.0242047	cis
rs74888704	OID43335	ADGRB3	4.49071	8.12498e-06	0.00158427	0.138142	0.0307616	0.155578	0.0242047	cis
rs35393881	OID43335	ADGRB3	4.49071	8.12498e-06	0.00158427	0.138142	0.0307616	0.155578	0.0242047	cis
rs144069978	OID43873	ISM1	4.4907	8.12532e-06	0.00158432	0.638167	0.142108	0.155578	0.0242046	cis
rs182985388	OID45281	TNFRSF10C	-4.49065	8.12717e-06	0.00158468	-0.479344	0.106742	-0.155576	0.024204	cis
rs56092808	OID45097	CTRB1	-4.49063	8.12825e-06	0.00158488	-0.238881	0.0531954	-0.155575	0.0242037	cis
rs12129861	OID43480	CD160	-4.49061	8.12896e-06	0.00158501	-0.138739	0.0308953	-0.155575	0.0242035	cis
rs653448	OID44198	RTN4R	4.4906	8.12929e-06	0.00158506	0.107159	0.023863	0.155575	0.0242034	cis
rs59152030	OID43561	CPVL	-4.49059	8.12974e-06	0.00158514	-0.190288	0.0423748	-0.155574	0.0242033	cis
rs184696455	OID44020	NECTIN1	-4.49058	8.12994e-06	0.00158517	-0.372849	0.0830292	-0.155574	0.0242033	cis
rs34577123	OID44745	LEG1	4.49055	8.13094e-06	0.00158519	0.174503	0.0388599	0.155573	0.024203	cis
rs9401980	OID44745	LEG1	4.49055	8.13094e-06	0.00158519	0.174503	0.0388599	0.155573	0.024203	cis
rs2121879	OID44745	LEG1	4.49055	8.13094e-06	0.00158519	0.174503	0.0388599	0.155573	0.024203	cis
rs201597053	OID44745	LEG1	4.49055	8.13094e-06	0.00158519	0.174503	0.0388599	0.155573	0.024203	cis
rs9401982	OID44745	LEG1	4.49055	8.13094e-06	0.00158519	0.174503	0.0388599	0.155573	0.024203	cis
rs1823254	OID44745	LEG1	4.49055	8.13094e-06	0.00158519	0.174503	0.0388599	0.155573	0.024203	cis
rs960104	OID44745	LEG1	4.49055	8.13094e-06	0.00158519	0.174503	0.0388599	0.155573	0.024203	cis
rs4144995	OID44745	LEG1	4.49055	8.13094e-06	0.00158519	0.174503	0.0388599	0.155573	0.024203	cis
rs717636	OID44745	LEG1	4.49055	8.13094e-06	0.00158519	0.174503	0.0388599	0.155573	0.024203	cis
rs35134872	OID44745	LEG1	4.49055	8.13094e-06	0.00158519	0.174503	0.0388599	0.155573	0.024203	cis
rs1448062	OID44745	LEG1	4.49055	8.13094e-06	0.00158519	0.174503	0.0388599	0.155573	0.024203	cis
chr6_127610737_C_CAT	OID44745	LEG1	4.49055	8.13094e-06	0.00158519	0.174503	0.0388599	0.155573	0.024203	cis
rs6149797	OID44745	LEG1	4.49055	8.13094e-06	0.00158519	0.174503	0.0388599	0.155573	0.024203	cis
rs12202211	OID44745	LEG1	4.49055	8.13094e-06	0.00158519	0.174503	0.0388599	0.155573	0.024203	cis
rs7757425	OID44745	LEG1	4.49055	8.13094e-06	0.00158519	0.174503	0.0388599	0.155573	0.024203	cis
rs1448058	OID44745	LEG1	4.49055	8.13094e-06	0.00158519	0.174503	0.0388599	0.155573	0.024203	cis
rs1031258	OID44745	LEG1	4.49055	8.13094e-06	0.00158519	0.174503	0.0388599	0.155573	0.024203	cis
rs1031257	OID44745	LEG1	4.49055	8.13094e-06	0.00158519	0.174503	0.0388599	0.155573	0.024203	cis
rs9401989	OID44745	LEG1	4.49055	8.13094e-06	0.00158519	0.174503	0.0388599	0.155573	0.024203	cis
rs34017209	OID44335	TMPRSS5	-4.49053	8.13177e-06	0.00158534	-0.28073	0.0625161	-0.155572	0.0242027	cis
rs140320	OID43784	GSTT2B	-4.4905	8.13304e-06	0.00158558	-0.398898	0.0888317	-0.155571	0.0242024	cis
rs111874448	OID43805	HLA-DRA	4.49037	8.13778e-06	0.00158622	0.557037	0.124052	0.155567	0.024201	cis
rs10895413	OID43980	MMP12	4.4903	8.1405e-06	0.00158622	0.193106	0.0430051	0.155564	0.0242003	cis
rs10895414	OID43980	MMP12	4.4903	8.1405e-06	0.00158622	0.193106	0.0430051	0.155564	0.0242003	cis
rs1543114	OID43980	MMP12	4.4903	8.1405e-06	0.00158622	0.193106	0.0430051	0.155564	0.0242003	cis
rs7109558	OID43980	MMP12	4.4903	8.1405e-06	0.00158622	0.193106	0.0430051	0.155564	0.0242003	cis
rs7942960	OID43980	MMP12	4.4903	8.1405e-06	0.00158622	0.193106	0.0430051	0.155564	0.0242003	cis
rs7930771	OID43980	MMP12	4.4903	8.1405e-06	0.00158622	0.193106	0.0430051	0.155564	0.0242003	cis
rs11225769	OID43980	MMP12	4.4903	8.1405e-06	0.00158622	0.193106	0.0430051	0.155564	0.0242003	cis
rs11225774	OID43980	MMP12	4.4903	8.1405e-06	0.00158622	0.193106	0.0430051	0.155564	0.0242003	cis
rs1709158	OID43980	MMP12	4.4903	8.1405e-06	0.00158622	0.193106	0.0430051	0.155564	0.0242003	cis
rs2175888	OID43980	MMP12	4.4903	8.1405e-06	0.00158622	0.193106	0.0430051	0.155564	0.0242003	cis
rs1709149	OID43980	MMP12	4.4903	8.1405e-06	0.00158622	0.193106	0.0430051	0.155564	0.0242003	cis
rs7950495	OID43980	MMP12	4.4903	8.1405e-06	0.00158622	0.193106	0.0430051	0.155564	0.0242003	cis
rs1709153	OID43980	MMP12	4.4903	8.1405e-06	0.00158622	0.193106	0.0430051	0.155564	0.0242003	cis
rs1709156	OID43980	MMP12	4.4903	8.1405e-06	0.00158622	0.193106	0.0430051	0.155564	0.0242003	cis
rs2458646	OID43980	MMP12	4.4903	8.1405e-06	0.00158622	0.193106	0.0430051	0.155564	0.0242003	cis
rs12226066	OID43980	MMP12	4.4903	8.1405e-06	0.00158622	0.193106	0.0430051	0.155564	0.0242003	cis
rs12801903	OID43980	MMP12	4.4903	8.1405e-06	0.00158622	0.193106	0.0430051	0.155564	0.0242003	cis
rs7933071	OID43980	MMP12	4.4903	8.1405e-06	0.00158622	0.193106	0.0430051	0.155564	0.0242003	cis
rs12806331	OID43980	MMP12	4.4903	8.1405e-06	0.00158622	0.193106	0.0430051	0.155564	0.0242003	cis
rs59242942	OID43980	MMP12	4.4903	8.1405e-06	0.00158622	0.193106	0.0430051	0.155564	0.0242003	cis
rs7106177	OID43980	MMP12	4.4903	8.1405e-06	0.00158622	0.193106	0.0430051	0.155564	0.0242003	cis
rs11225792	OID43980	MMP12	4.4903	8.1405e-06	0.00158622	0.193106	0.0430051	0.155564	0.0242003	cis
rs7104930	OID43980	MMP12	4.4903	8.1405e-06	0.00158622	0.193106	0.0430051	0.155564	0.0242003	cis
rs2671371	OID43980	MMP12	-4.4903	8.1405e-06	0.00158622	-0.193106	0.0430051	-0.155564	0.0242003	cis
rs2671372	OID43980	MMP12	-4.4903	8.1405e-06	0.00158622	-0.193106	0.0430051	-0.155564	0.0242003	cis
rs1430880	OID43980	MMP12	-4.4903	8.1405e-06	0.00158622	-0.193106	0.0430051	-0.155564	0.0242003	cis
rs2566952	OID43980	MMP12	-4.4903	8.1405e-06	0.00158622	-0.193106	0.0430051	-0.155564	0.0242003	cis
rs2566951	OID43980	MMP12	-4.4903	8.1405e-06	0.00158622	-0.193106	0.0430051	-0.155564	0.0242003	cis
rs2671377	OID43980	MMP12	-4.4903	8.1405e-06	0.00158622	-0.193106	0.0430051	-0.155564	0.0242003	cis
rs2263485	OID43980	MMP12	-4.4903	8.1405e-06	0.00158622	-0.193106	0.0430051	-0.155564	0.0242003	cis
rs2566946	OID43980	MMP12	-4.4903	8.1405e-06	0.00158622	-0.193106	0.0430051	-0.155564	0.0242003	cis
rs2671379	OID43980	MMP12	-4.4903	8.1405e-06	0.00158622	-0.193106	0.0430051	-0.155564	0.0242003	cis
rs2671380	OID43980	MMP12	-4.4903	8.1405e-06	0.00158622	-0.193106	0.0430051	-0.155564	0.0242003	cis
rs2243971	OID43980	MMP12	-4.4903	8.1405e-06	0.00158622	-0.193106	0.0430051	-0.155564	0.0242003	cis
chr11_103377943_G_GC	OID43980	MMP12	-4.4903	8.1405e-06	0.00158622	-0.193106	0.0430051	-0.155564	0.0242003	cis
rs2243975	OID43980	MMP12	-4.4903	8.1405e-06	0.00158622	-0.193106	0.0430051	-0.155564	0.0242003	cis
chr11_103378127_T_TA	OID43980	MMP12	-4.4903	8.1405e-06	0.00158622	-0.193106	0.0430051	-0.155564	0.0242003	cis
rs2671382	OID43980	MMP12	-4.4903	8.1405e-06	0.00158622	-0.193106	0.0430051	-0.155564	0.0242003	cis
rs2566944	OID43980	MMP12	-4.4903	8.1405e-06	0.00158622	-0.193106	0.0430051	-0.155564	0.0242003	cis
chr11_103378686_T_TTC	OID43980	MMP12	-4.4903	8.1405e-06	0.00158622	-0.193106	0.0430051	-0.155564	0.0242003	cis
rs2566943	OID43980	MMP12	-4.4903	8.1405e-06	0.00158622	-0.193106	0.0430051	-0.155564	0.0242003	cis
rs2671385	OID43980	MMP12	-4.4903	8.1405e-06	0.00158622	-0.193106	0.0430051	-0.155564	0.0242003	cis
rs2671387	OID43980	MMP12	-4.4903	8.1405e-06	0.00158622	-0.193106	0.0430051	-0.155564	0.0242003	cis
rs2566942	OID43980	MMP12	-4.4903	8.1405e-06	0.00158622	-0.193106	0.0430051	-0.155564	0.0242003	cis
rs2671390	OID43980	MMP12	-4.4903	8.1405e-06	0.00158622	-0.193106	0.0430051	-0.155564	0.0242003	cis
rs11377476	OID43980	MMP12	-4.4903	8.1405e-06	0.00158622	-0.193106	0.0430051	-0.155564	0.0242003	cis
rs2671391	OID43980	MMP12	-4.4903	8.1405e-06	0.00158622	-0.193106	0.0430051	-0.155564	0.0242003	cis
rs7949331	OID43980	MMP12	-4.4903	8.1405e-06	0.00158622	-0.193106	0.0430051	-0.155564	0.0242003	cis
rs2671393	OID43980	MMP12	-4.4903	8.1405e-06	0.00158622	-0.193106	0.0430051	-0.155564	0.0242003	cis
rs2671394	OID43980	MMP12	-4.4903	8.1405e-06	0.00158622	-0.193106	0.0430051	-0.155564	0.0242003	cis
rs2671395	OID43980	MMP12	-4.4903	8.1405e-06	0.00158622	-0.193106	0.0430051	-0.155564	0.0242003	cis
rs2566940	OID43980	MMP12	-4.4903	8.1405e-06	0.00158622	-0.193106	0.0430051	-0.155564	0.0242003	cis
rs5794231	OID43980	MMP12	-4.4903	8.1405e-06	0.00158622	-0.193106	0.0430051	-0.155564	0.0242003	cis
rs1514296	OID43980	MMP12	-4.4903	8.1405e-06	0.00158622	-0.193106	0.0430051	-0.155564	0.0242003	cis
rs2671398	OID43980	MMP12	-4.4903	8.1405e-06	0.00158622	-0.193106	0.0430051	-0.155564	0.0242003	cis
rs2671400	OID43980	MMP12	-4.4903	8.1405e-06	0.00158622	-0.193106	0.0430051	-0.155564	0.0242003	cis
rs2566937	OID43980	MMP12	-4.4903	8.1405e-06	0.00158622	-0.193106	0.0430051	-0.155564	0.0242003	cis
rs11225759	OID43980	MMP12	-4.4903	8.1405e-06	0.00158622	-0.193106	0.0430051	-0.155564	0.0242003	cis
rs59708263	OID43980	MMP12	-4.4903	8.1405e-06	0.00158622	-0.193106	0.0430051	-0.155564	0.0242003	cis
rs141355910	OID43980	MMP12	-4.4903	8.1405e-06	0.00158622	-0.193106	0.0430051	-0.155564	0.0242003	cis
rs7951176	OID43980	MMP12	-4.4903	8.1405e-06	0.00158622	-0.193106	0.0430051	-0.155564	0.0242003	cis
rs2512137	OID43980	MMP12	-4.4903	8.1405e-06	0.00158622	-0.193106	0.0430051	-0.155564	0.0242003	cis
rs2514421	OID43980	MMP12	-4.4903	8.1405e-06	0.00158622	-0.193106	0.0430051	-0.155564	0.0242003	cis
rs12363355	OID43980	MMP12	-4.4903	8.1405e-06	0.00158622	-0.193106	0.0430051	-0.155564	0.0242003	cis
rs7937014	OID43980	MMP12	-4.4903	8.1405e-06	0.00158622	-0.193106	0.0430051	-0.155564	0.0242003	cis
rs11524453	OID43980	MMP12	-4.4903	8.1405e-06	0.00158622	-0.193106	0.0430051	-0.155564	0.0242003	cis
rs12363405	OID43980	MMP12	-4.4903	8.1405e-06	0.00158622	-0.193106	0.0430051	-0.155564	0.0242003	cis
rs4576790	OID43980	MMP12	-4.4903	8.1405e-06	0.00158622	-0.193106	0.0430051	-0.155564	0.0242003	cis
rs7952672	OID43980	MMP12	-4.4903	8.1405e-06	0.00158622	-0.193106	0.0430051	-0.155564	0.0242003	cis
rs7938003	OID43980	MMP12	-4.4903	8.1405e-06	0.00158622	-0.193106	0.0430051	-0.155564	0.0242003	cis
rs7927524	OID43980	MMP12	-4.4903	8.1405e-06	0.00158622	-0.193106	0.0430051	-0.155564	0.0242003	cis
rs7927534	OID43980	MMP12	-4.4903	8.1405e-06	0.00158622	-0.193106	0.0430051	-0.155564	0.0242003	cis
rs7924386	OID43980	MMP12	-4.4903	8.1405e-06	0.00158622	-0.193106	0.0430051	-0.155564	0.0242003	cis
rs2671373	OID43980	MMP12	-4.4903	8.1405e-06	0.00158622	-0.193106	0.0430051	-0.155564	0.0242003	cis
rs2671366	OID43980	MMP12	-4.4903	8.1405e-06	0.00158622	-0.193106	0.0430051	-0.155564	0.0242003	cis
rs2512136	OID43980	MMP12	-4.4903	8.1405e-06	0.00158622	-0.193106	0.0430051	-0.155564	0.0242003	cis
rs2671364	OID43980	MMP12	-4.4903	8.1405e-06	0.00158622	-0.193106	0.0430051	-0.155564	0.0242003	cis
rs2566934	OID43980	MMP12	-4.4903	8.1405e-06	0.00158622	-0.193106	0.0430051	-0.155564	0.0242003	cis
rs2266153	OID43980	MMP12	-4.4903	8.1405e-06	0.00158622	-0.193106	0.0430051	-0.155564	0.0242003	cis
rs3018519	OID43980	MMP12	-4.4903	8.1405e-06	0.00158622	-0.193106	0.0430051	-0.155564	0.0242003	cis
rs2435913	OID43980	MMP12	-4.4903	8.1405e-06	0.00158622	-0.193106	0.0430051	-0.155564	0.0242003	cis
rs2514417	OID43980	MMP12	-4.4903	8.1405e-06	0.00158622	-0.193106	0.0430051	-0.155564	0.0242003	cis
rs2566931	OID43980	MMP12	-4.4903	8.1405e-06	0.00158622	-0.193106	0.0430051	-0.155564	0.0242003	cis
rs2566932	OID43980	MMP12	-4.4903	8.1405e-06	0.00158622	-0.193106	0.0430051	-0.155564	0.0242003	cis
rs2671368	OID43980	MMP12	-4.4903	8.1405e-06	0.00158622	-0.193106	0.0430051	-0.155564	0.0242003	cis
rs2458649	OID43980	MMP12	-4.4903	8.1405e-06	0.00158622	-0.193106	0.0430051	-0.155564	0.0242003	cis
rs2458648	OID43980	MMP12	-4.4903	8.1405e-06	0.00158622	-0.193106	0.0430051	-0.155564	0.0242003	cis
rs2671367	OID43980	MMP12	-4.4903	8.1405e-06	0.00158622	-0.193106	0.0430051	-0.155564	0.0242003	cis
rs148345710	OID44304	TACSTD2	4.49029	8.14063e-06	0.00158622	0.387754	0.0863539	0.155564	0.0242002	cis
rs142501647	OID44304	TACSTD2	4.49029	8.14063e-06	0.00158622	0.387754	0.0863539	0.155564	0.0242002	cis
rs34150554	OID44756	LPL	-4.49029	8.14074e-06	0.00158623	-0.323082	0.0719513	-0.155564	0.0242002	cis
rs2165557	OID44756	LPL	-4.49029	8.14074e-06	0.00158623	-0.323082	0.0719513	-0.155564	0.0242002	cis
rs72862083	OID43564	CRISP2	-4.49028	8.14113e-06	0.00158629	-0.436293	0.0971639	-0.155564	0.0242001	cis
rs17235773	OID43479	CD101	4.49026	8.14206e-06	0.00158647	0.212265	0.0472724	0.155563	0.0241998	cis
rs2340930	OID45175	LGALS3	4.49023	8.14304e-06	0.00158665	0.203459	0.0453114	0.155562	0.0241996	cis
rs11344718	OID44335	TMPRSS5	-4.49022	8.14324e-06	0.00158666	-0.138141	0.0307648	-0.155562	0.0241995	cis
rs142799744	OID44335	TMPRSS5	-4.49022	8.14324e-06	0.00158666	-0.138141	0.0307648	-0.155562	0.0241995	cis
rs7105485	OID44335	TMPRSS5	-4.49022	8.14324e-06	0.00158666	-0.138141	0.0307648	-0.155562	0.0241995	cis
rs10895437	OID43980	MMP12	-4.49019	8.1444e-06	0.00158688	-0.193481	0.0430897	-0.155561	0.0241992	cis
rs9682794	OID45336	CHL1	4.49014	8.14644e-06	0.00158726	0.07699	0.0171465	0.155559	0.0241986	cis
rs4133279	OID43747	GFRA2	-4.4901	8.14779e-06	0.00158752	-0.0690124	0.0153699	-0.155558	0.0241982	cis
rs114258812	OID44755	LILRA6	-4.49005	8.14963e-06	0.00158786	-0.642587	0.143114	-0.155556	0.0241977	cis
rs11673281	OID44755	LILRA6	-4.49005	8.14963e-06	0.00158786	-0.642587	0.143114	-0.155556	0.0241977	cis
rs201319139	OID43793	HBQ1	4.48995	8.15347e-06	0.0015886	0.552344	0.123018	0.155553	0.0241966	cis
rs2691213	OID42678	KLK12	-4.48994	8.154e-06	0.00158865	-0.496324	0.110541	-0.155552	0.0241965	cis
rs10401766	OID42678	KLK12	-4.48994	8.154e-06	0.00158865	-0.496324	0.110541	-0.155552	0.0241965	cis
rs6509513	OID42678	KLK12	-4.48994	8.154e-06	0.00158865	-0.496324	0.110541	-0.155552	0.0241965	cis
rs2691216	OID42678	KLK12	-4.48994	8.154e-06	0.00158865	-0.496324	0.110541	-0.155552	0.0241965	cis
rs2691217	OID42678	KLK12	-4.48994	8.154e-06	0.00158865	-0.496324	0.110541	-0.155552	0.0241965	cis
rs2691218	OID42678	KLK12	-4.48994	8.154e-06	0.00158865	-0.496324	0.110541	-0.155552	0.0241965	cis
rs3842607	OID43335	ADGRB3	4.48993	8.15424e-06	0.00158865	0.0934924	0.0208227	0.155552	0.0241964	cis
rs2145904	OID43335	ADGRB3	4.48993	8.15424e-06	0.00158865	0.0934924	0.0208227	0.155552	0.0241964	cis
rs2181011	OID43335	ADGRB3	4.48993	8.15424e-06	0.00158865	0.0934924	0.0208227	0.155552	0.0241964	cis
rs3763247	OID43335	ADGRB3	4.48993	8.15424e-06	0.00158865	0.0934924	0.0208227	0.155552	0.0241964	cis
rs3763248	OID43335	ADGRB3	4.48993	8.15424e-06	0.00158865	0.0934924	0.0208227	0.155552	0.0241964	cis
rs2285768	OID44450	AFAP1	4.48989	8.15558e-06	0.00158889	0.313169	0.0697498	0.155551	0.024196	cis
rs2285763	OID44450	AFAP1	4.48989	8.15558e-06	0.00158889	0.313169	0.0697498	0.155551	0.024196	cis
rs72607401	OID45281	TNFRSF10C	-4.48989	8.15575e-06	0.00158891	-0.139728	0.0311206	-0.155551	0.024196	cis
rs2573279	OID45173	LCP1	-4.48977	8.16016e-06	0.00158976	-0.447419	0.0996529	-0.155547	0.0241947	cis
rs6835627	OID45413	SOD3	-4.48975	8.1609e-06	0.00158988	-0.156344	0.0348224	-0.155546	0.0241945	cis
rs6858330	OID45413	SOD3	-4.48975	8.1609e-06	0.00158988	-0.156344	0.0348224	-0.155546	0.0241945	cis
rs1991508	OID43630	DPEP1	-4.48975	8.16096e-06	0.00158988	-0.207484	0.0462128	-0.155546	0.0241945	cis
rs34934239	OID43630	DPEP1	-4.48975	8.16096e-06	0.00158988	-0.207484	0.0462128	-0.155546	0.0241945	cis
rs721575	OID45300	ACE	4.48973	8.16184e-06	0.00159004	0.114642	0.0255343	0.155545	0.0241943	cis
rs11079928	OID45019	WFIKKN2	4.48969	8.16314e-06	0.00159029	0.158078	0.0352091	0.155544	0.0241939	cis
rs7739563	OID44821	NT5E	4.48968	8.16366e-06	0.00159037	0.129564	0.0288582	0.155543	0.0241937	cis
rs2065114	OID44821	NT5E	4.48968	8.16366e-06	0.00159037	0.129564	0.0288582	0.155543	0.0241937	cis
rs67414804	OID45358	FCGR2A	4.48967	8.16376e-06	0.00159038	0.207735	0.0462695	0.155543	0.0241937	cis
rs74801921	OID44807	NELL1	-4.48965	8.16466e-06	0.00159045	-0.276529	0.0615926	-0.155543	0.0241935	cis
rs77616942	OID44807	NELL1	-4.48965	8.16466e-06	0.00159045	-0.276529	0.0615926	-0.155543	0.0241935	cis
rs3740874	OID44807	NELL1	-4.48965	8.16466e-06	0.00159045	-0.276529	0.0615926	-0.155543	0.0241935	cis
rs150550511	OID44807	NELL1	-4.48965	8.16466e-06	0.00159045	-0.276529	0.0615926	-0.155543	0.0241935	cis
rs77960223	OID44807	NELL1	-4.48965	8.16466e-06	0.00159045	-0.276529	0.0615926	-0.155543	0.0241935	cis
rs76029617	OID44807	NELL1	-4.48965	8.16466e-06	0.00159045	-0.276529	0.0615926	-0.155543	0.0241935	cis
rs75258897	OID44807	NELL1	-4.48965	8.16466e-06	0.00159045	-0.276529	0.0615926	-0.155543	0.0241935	cis
rs7481274	OID44807	NELL1	-4.48965	8.16466e-06	0.00159045	-0.276529	0.0615926	-0.155543	0.0241935	cis
rs16907036	OID44807	NELL1	-4.48965	8.16466e-06	0.00159045	-0.276529	0.0615926	-0.155543	0.0241935	cis
rs16907040	OID44807	NELL1	-4.48965	8.16466e-06	0.00159045	-0.276529	0.0615926	-0.155543	0.0241935	cis
rs79607550	OID44807	NELL1	-4.48965	8.16466e-06	0.00159045	-0.276529	0.0615926	-0.155543	0.0241935	cis
rs12551973	OID42398	EGFL7	-4.48965	8.16475e-06	0.00159046	-0.349408	0.0778252	-0.155542	0.0241934	cis
rs761933	OID45045	BPIFB1	4.48961	8.1661e-06	0.00159072	0.21099	0.0469952	0.155541	0.0241931	cis
rs2858911	OID45104	DDT	4.48957	8.1678e-06	0.00159103	0.0939128	0.020918	0.15554	0.0241926	cis
rs5760130	OID45104	DDT	4.48957	8.1678e-06	0.00159103	0.0939128	0.020918	0.15554	0.0241926	cis
rs2373155	OID43168	TDGF1	-4.48956	8.16794e-06	0.00159105	-0.68245	0.152008	-0.15554	0.0241925	cis
rs6713129	OID45405	REG1A	-4.48953	8.16907e-06	0.00159126	-0.161416	0.0359538	-0.155539	0.0241922	cis
rs2075036	OID43704	FCAR	-4.48951	8.16979e-06	0.00159135	-0.179901	0.0400714	-0.155538	0.024192	cis
rs2448290	OID44828	OSCAR	-4.48951	8.16982e-06	0.00159135	-0.157608	0.0351057	-0.155538	0.024192	cis
rs4239595	OID44828	OSCAR	-4.48951	8.16982e-06	0.00159135	-0.157608	0.0351057	-0.155538	0.024192	cis
rs34102215	OID44828	OSCAR	-4.48951	8.16982e-06	0.00159135	-0.157608	0.0351057	-0.155538	0.024192	cis
rs34509494	OID44828	OSCAR	-4.48951	8.16982e-06	0.00159135	-0.157608	0.0351057	-0.155538	0.024192	cis
rs36065332	OID44828	OSCAR	-4.48951	8.16982e-06	0.00159135	-0.157608	0.0351057	-0.155538	0.024192	cis
rs143454651	OID44502	CCL24	4.48951	8.16998e-06	0.00159137	0.52825	0.117663	0.155538	0.024192	cis
rs144595613	OID44711	IGFL3	4.4895	8.17038e-06	0.00159144	0.355204	0.0791188	0.155537	0.0241919	cis
rs13255523	OID45262	SLURP1	-4.48947	8.17146e-06	0.00159164	-0.104252	0.0232214	-0.155536	0.0241916	cis
rs10062911	OID45265	SPINK5	-4.48939	8.17455e-06	0.00159222	-0.109446	0.0243788	-0.155534	0.0241907	cis
rs28576989	OID45265	SPINK5	-4.48939	8.17455e-06	0.00159222	-0.109446	0.0243788	-0.155534	0.0241907	cis
rs140659071	OID43920	LEFTY2	4.48938	8.17473e-06	0.00159225	0.368327	0.082044	0.155533	0.0241906	cis
rs62525107	OID45262	SLURP1	4.48935	8.17588e-06	0.00159246	0.370062	0.082431	0.155532	0.0241903	cis
rs79177795	OID44529	CDHR5	4.48932	8.17703e-06	0.00159268	0.233942	0.0521107	0.155531	0.02419	cis
rs72644856	OID43552	COL2A1	4.48926	8.1792e-06	0.00159309	0.325079	0.0724127	0.155529	0.0241894	cis
chr6_31351449_CGA_TGA	OID43511	CDSN	-4.48916	8.18292e-06	0.00159381	-0.163517	0.0364248	-0.155526	0.0241883	cis
rs13179411	OID45002	TXNDC15	4.48912	8.18463e-06	0.00159413	0.13958	0.031093	0.155524	0.0241879	cis
rs12648771	OID44327	TLR3	4.48911	8.18489e-06	0.00159416	0.292981	0.0652648	0.155524	0.0241878	cis
rs28409913	OID44327	TLR3	4.48911	8.18489e-06	0.00159416	0.292981	0.0652648	0.155524	0.0241878	cis
rs10845950	OID43535	CLEC4C	4.48909	8.18568e-06	0.00159428	0.149903	0.0333927	0.155524	0.0241876	cis
rs10845951	OID43535	CLEC4C	4.48909	8.18568e-06	0.00159428	0.149903	0.0333927	0.155524	0.0241876	cis
rs10845953	OID43535	CLEC4C	4.48909	8.18568e-06	0.00159428	0.149903	0.0333927	0.155524	0.0241876	cis
rs71038770	OID43535	CLEC4C	4.48909	8.18568e-06	0.00159428	0.149903	0.0333927	0.155524	0.0241876	cis
rs73088759	OID44829	OXT	-4.48902	8.18811e-06	0.00159474	-0.589172	0.131247	-0.155521	0.0241869	cis
rs141292586	OID42640	ITGB6	4.489	8.18901e-06	0.0015949	0.443231	0.0987372	0.155521	0.0241866	cis
rs183681017	OID42640	ITGB6	4.489	8.18901e-06	0.0015949	0.443231	0.0987372	0.155521	0.0241866	cis
rs1253462	OID44750	LGALS8	4.48897	8.19017e-06	0.0015951	0.151158	0.0336732	0.155519	0.0241863	cis
rs10694159	OID44750	LGALS8	4.48897	8.19017e-06	0.0015951	0.151158	0.0336732	0.155519	0.0241863	cis
rs518292	OID44750	LGALS8	4.48897	8.19017e-06	0.0015951	0.151158	0.0336732	0.155519	0.0241863	cis
rs6010088	OID41691	RABL2B	-4.48896	8.19068e-06	0.00159518	-0.327308	0.072914	-0.155519	0.0241862	cis
rs6010090	OID41691	RABL2B	-4.48896	8.19068e-06	0.00159518	-0.327308	0.072914	-0.155519	0.0241862	cis
rs8060502	OID44524	CDH15	4.48895	8.19103e-06	0.00159524	0.161664	0.0360138	0.155519	0.0241861	cis
rs11257015	OID42602	IL15RA	-4.48891	8.19232e-06	0.00159548	-0.126664	0.028217	-0.155518	0.0241857	cis
rs4578723	OID44347	TNFSF12	-4.4889	8.19279e-06	0.00159557	-0.0926312	0.0206356	-0.155517	0.0241856	cis
rs1187883	OID45175	LGALS3	-4.48888	8.19359e-06	0.00159571	-0.115111	0.0256436	-0.155516	0.0241853	cis
rs6842204	OID44583	CXCL1	-4.48882	8.19594e-06	0.00159615	-0.234811	0.0523102	-0.155514	0.0241847	cis
rs625837	OID44583	CXCL1	-4.48882	8.19594e-06	0.00159615	-0.234811	0.0523102	-0.155514	0.0241847	cis
rs200733123	OID45058	CD177	-4.4886	8.20403e-06	0.00159772	-0.520727	0.116011	-0.155507	0.0241824	cis
rs2927613	OID42227	CAST	4.48857	8.20517e-06	0.00159793	0.156843	0.0349428	0.155506	0.0241821	cis
rs217111	OID44578	CTSC	-4.48852	8.20719e-06	0.00159831	-0.129098	0.0287619	-0.155504	0.0241815	cis
rs73078310	OID45171	LAMB2	-4.4885	8.20772e-06	0.00159841	-0.183166	0.0408077	-0.155504	0.0241814	cis
rs56125306	OID45057	CD164	-4.48848	8.20843e-06	0.00159848	-0.0972147	0.0216587	-0.155503	0.0241812	cis
rs56264193	OID45057	CD164	-4.48848	8.20843e-06	0.00159848	-0.0972147	0.0216587	-0.155503	0.0241812	cis
rs6900133	OID45057	CD164	-4.48848	8.20843e-06	0.00159848	-0.0972147	0.0216587	-0.155503	0.0241812	cis
rs6900187	OID45057	CD164	-4.48848	8.20843e-06	0.00159848	-0.0972147	0.0216587	-0.155503	0.0241812	cis
rs11754263	OID45057	CD164	-4.48848	8.20843e-06	0.00159848	-0.0972147	0.0216587	-0.155503	0.0241812	cis
rs6917300	OID45057	CD164	-4.48848	8.20843e-06	0.00159848	-0.0972147	0.0216587	-0.155503	0.0241812	cis
rs6924436	OID45057	CD164	-4.48848	8.20843e-06	0.00159848	-0.0972147	0.0216587	-0.155503	0.0241812	cis
chr6_31334801_T_TG	OID45446	C4B	-4.48845	8.20955e-06	0.00159869	-0.209778	0.0467373	-0.155502	0.0241809	cis
rs559644220	OID44927	SFTPD	-4.48841	8.21113e-06	0.00159899	-0.618355	0.137767	-0.155501	0.0241804	cis
chr1_196351495_GCT_G	OID45455	CFHR4	-4.48841	8.2112e-06	0.00159899	-0.202302	0.045072	-0.155501	0.0241804	cis
rs651430	OID44847	PILRB	4.4884	8.21152e-06	0.00159904	0.149525	0.0333136	0.1555	0.0241803	cis
rs2007702	OID44316	TEX101	4.4884	8.2117e-06	0.00159907	0.222049	0.0494717	0.1555	0.0241803	cis
rs4076358	OID43685	EPPK1	4.48838	8.2121e-06	0.00159914	0.192467	0.0428812	0.1555	0.0241802	cis
rs2303110	OID45233	PRAM1	-4.48837	8.21249e-06	0.00159916	-0.377129	0.0840236	-0.155499	0.0241801	cis
rs2250205	OID42946	PROCR	-4.48836	8.21314e-06	0.00159916	-0.238139	0.053057	-0.155499	0.0241799	cis
rs2425043	OID42946	PROCR	-4.48836	8.21314e-06	0.00159916	-0.238139	0.053057	-0.155499	0.0241799	cis
rs8117042	OID42946	PROCR	-4.48836	8.21314e-06	0.00159916	-0.238139	0.053057	-0.155499	0.0241799	cis
rs6119595	OID42946	PROCR	-4.48836	8.21314e-06	0.00159916	-0.238139	0.053057	-0.155499	0.0241799	cis
rs2425044	OID42946	PROCR	-4.48836	8.21314e-06	0.00159916	-0.238139	0.053057	-0.155499	0.0241799	cis
rs2425045	OID42946	PROCR	-4.48836	8.21314e-06	0.00159916	-0.238139	0.053057	-0.155499	0.0241799	cis
rs6120889	OID42946	PROCR	-4.48836	8.21314e-06	0.00159916	-0.238139	0.053057	-0.155499	0.0241799	cis
rs932562	OID42946	PROCR	-4.48836	8.21314e-06	0.00159916	-0.238139	0.053057	-0.155499	0.0241799	cis
rs2425047	OID42946	PROCR	-4.48836	8.21314e-06	0.00159916	-0.238139	0.053057	-0.155499	0.0241799	cis
rs2275275	OID42946	PROCR	-4.48836	8.21314e-06	0.00159916	-0.238139	0.053057	-0.155499	0.0241799	cis
rs3215979	OID42946	PROCR	-4.48836	8.21314e-06	0.00159916	-0.238139	0.053057	-0.155499	0.0241799	cis
rs11346452	OID42946	PROCR	-4.48836	8.21314e-06	0.00159916	-0.238139	0.053057	-0.155499	0.0241799	cis
rs6060347	OID42946	PROCR	-4.48836	8.21314e-06	0.00159916	-0.238139	0.053057	-0.155499	0.0241799	cis
rs2425049	OID42946	PROCR	-4.48836	8.21314e-06	0.00159916	-0.238139	0.053057	-0.155499	0.0241799	cis
rs201065338	OID42946	PROCR	-4.48836	8.21314e-06	0.00159916	-0.238139	0.053057	-0.155499	0.0241799	cis
rs148956890	OID42946	PROCR	-4.48836	8.21314e-06	0.00159916	-0.238139	0.053057	-0.155499	0.0241799	cis
rs530906944	OID42946	PROCR	-4.48836	8.21314e-06	0.00159916	-0.238139	0.053057	-0.155499	0.0241799	cis
rs879679078	OID42946	PROCR	-4.48836	8.21314e-06	0.00159916	-0.238139	0.053057	-0.155499	0.0241799	cis
rs59085563	OID42946	PROCR	-4.48836	8.21314e-06	0.00159916	-0.238139	0.053057	-0.155499	0.0241799	cis
rs78599746	OID45336	CHL1	-4.48832	8.21453e-06	0.00159941	-0.17685	0.0394024	-0.155498	0.0241795	cis
rs75003228	OID45336	CHL1	-4.48832	8.21453e-06	0.00159941	-0.17685	0.0394024	-0.155498	0.0241795	cis
rs190628665	OID45287	TNN	-4.48831	8.21493e-06	0.00159947	-0.411398	0.0916599	-0.155497	0.0241794	cis
rs181739661	OID45287	TNN	-4.48831	8.21493e-06	0.00159947	-0.411398	0.0916599	-0.155497	0.0241794	cis
rs1190920	OID45107	DLK1	-4.4883	8.21548e-06	0.00159956	-0.19496	0.0434374	-0.155497	0.0241792	cis
rs1211206	OID45107	DLK1	-4.4883	8.21548e-06	0.00159956	-0.19496	0.0434374	-0.155497	0.0241792	cis
rs6537584	OID42016	VSTM4	-4.48825	8.21714e-06	0.00159987	-0.237886	0.0530019	-0.155495	0.0241788	cis
rs142211235	OID44966	SUMF2	4.48823	8.21803e-06	0.00160004	0.371546	0.0827823	0.155494	0.0241785	cis
rs147736861	OID44129	PRSS53	4.48815	8.22082e-06	0.00160056	0.231413	0.0515608	0.155492	0.0241777	cis
rs570394259	OID44129	PRSS53	4.48815	8.22082e-06	0.00160056	0.231413	0.0515608	0.155492	0.0241777	cis
rs57937056	OID42602	IL15RA	-4.48813	8.22172e-06	0.00160073	-0.127742	0.0284622	-0.155491	0.0241775	cis
rs1341020	OID45380	LBP	4.48811	8.22243e-06	0.00160086	0.213737	0.047623	0.15549	0.0241773	cis
rs61853160	OID40861	BEND7	-4.48806	8.22431e-06	0.00160121	-0.502848	0.112041	-0.155489	0.0241768	cis
rs55985514	OID45258	SIGLEC5	4.48799	8.22683e-06	0.00160166	0.496019	0.110521	0.155487	0.0241761	cis
rs8105348	OID45258	SIGLEC5	4.48799	8.22683e-06	0.00160166	0.496019	0.110521	0.155487	0.0241761	cis
rs4802808	OID45258	SIGLEC5	4.48799	8.22683e-06	0.00160166	0.496019	0.110521	0.155487	0.0241761	cis
rs8113077	OID45258	SIGLEC5	4.48799	8.22683e-06	0.00160166	0.496019	0.110521	0.155487	0.0241761	cis
rs4802809	OID45258	SIGLEC5	4.48799	8.22683e-06	0.00160166	0.496019	0.110521	0.155487	0.0241761	cis
rs371184610	OID43804	HLA-A	4.48792	8.22953e-06	0.00160217	0.224251	0.0499677	0.155484	0.0241753	cis
rs34241042	OID45358	FCGR2A	4.48791	8.22995e-06	0.00160224	0.166026	0.036994	0.155484	0.0241752	cis
rs7203948	OID43630	DPEP1	-4.4879	8.23053e-06	0.00160235	-0.169875	0.0378519	-0.155483	0.024175	cis
rs10751226	OID45246	RELT	4.48784	8.23254e-06	0.00160273	0.130971	0.0291834	0.155481	0.0241745	cis
rs11650885	OID44216	SCPEP1	4.48783	8.23299e-06	0.00160281	0.188086	0.0419103	0.155481	0.0241743	cis
rs11286418	OID45279	TIMP4	-4.48781	8.23372e-06	0.00160294	-0.144009	0.032089	-0.15548	0.0241741	cis
rs11678606	OID45422	TGOLN2	-4.48773	8.23658e-06	0.00160349	-0.163507	0.0364341	-0.155478	0.0241733	cis
rs7559085	OID43810	HNMT	-4.48773	8.23694e-06	0.00160353	-0.180206	0.0401552	-0.155477	0.0241732	cis
rs12619760	OID43810	HNMT	-4.48773	8.23694e-06	0.00160353	-0.180206	0.0401552	-0.155477	0.0241732	cis
rs6755148	OID43810	HNMT	-4.48773	8.23694e-06	0.00160353	-0.180206	0.0401552	-0.155477	0.0241732	cis
chr17_1601066_GTGTTTGTT_GTGTT	OID45250	SCARF1	-4.4876	8.24172e-06	0.00160442	-0.123084	0.0274275	-0.155473	0.0241719	cis
rs12950544	OID45250	SCARF1	-4.4876	8.24172e-06	0.00160442	-0.123084	0.0274275	-0.155473	0.0241719	cis
rs12943313	OID45250	SCARF1	-4.4876	8.24172e-06	0.00160442	-0.123084	0.0274275	-0.155473	0.0241719	cis
rs1554807472	OID45299	ABO	4.4876	8.24178e-06	0.00160442	1.43156	0.319004	0.155473	0.0241719	cis
rs9722289	OID45299	ABO	4.4876	8.24178e-06	0.00160442	1.43156	0.319004	0.155473	0.0241719	cis
rs9330459	OID45299	ABO	4.4876	8.24178e-06	0.00160442	1.43156	0.319004	0.155473	0.0241719	cis
rs77379690	OID44610	DNPH1	4.48754	8.2441e-06	0.00160486	0.321649	0.071676	0.155471	0.0241712	cis
rs4585442	OID45421	TGFBI	-4.48753	8.24425e-06	0.00160486	-0.0805664	0.0179534	-0.155471	0.0241712	cis
rs55681373	OID44576	CST7	-4.48753	8.24432e-06	0.00160486	-0.242457	0.0540291	-0.155471	0.0241712	cis
rs6050123	OID44576	CST7	-4.48753	8.24432e-06	0.00160486	-0.242457	0.0540291	-0.155471	0.0241712	cis
rs113710925	OID44576	CST7	-4.48753	8.24432e-06	0.00160486	-0.242457	0.0540291	-0.155471	0.0241712	cis
rs55651048	OID44576	CST7	-4.48753	8.24432e-06	0.00160486	-0.242457	0.0540291	-0.155471	0.0241712	cis
rs78630052	OID45308	AOC3	4.48751	8.24506e-06	0.00160498	0.261601	0.0582953	0.15547	0.024171	cis
rs77405905	OID42541	GSTM4	-4.48751	8.24513e-06	0.00160498	-0.976834	0.217679	-0.15547	0.024171	cis
rs78430119	OID42541	GSTM4	-4.48751	8.24513e-06	0.00160498	-0.976834	0.217679	-0.15547	0.024171	cis
rs115430557	OID42541	GSTM4	-4.48751	8.24513e-06	0.00160498	-0.976834	0.217679	-0.15547	0.024171	cis
rs578145177	OID44430	ZP3	4.4875	8.24549e-06	0.00160504	1.86994	0.416699	0.15547	0.0241709	cis
rs6730884	OID45243	QPCT	4.48747	8.2466e-06	0.00160524	0.0881798	0.0196502	0.155469	0.0241705	cis
rs117988721	OID43576	CST5	-4.48746	8.24691e-06	0.00160529	-0.425538	0.0948282	-0.155469	0.0241705	cis
rs186914979	OID43576	CST5	-4.48746	8.24691e-06	0.00160529	-0.425538	0.0948282	-0.155469	0.0241705	cis
rs41265832	OID43804	HLA-A	4.48746	8.24703e-06	0.0016053	0.260348	0.0580168	0.155468	0.0241704	cis
rs664914	OID43610	DKKL1	-4.48745	8.24734e-06	0.00160535	-0.20036	0.044649	-0.155468	0.0241703	cis
rs9422635	OID44179	RET	4.48741	8.24867e-06	0.0016056	0.0847232	0.0188802	0.155467	0.02417	cis
rs4595575	OID45387	NCAM1	4.48738	8.24982e-06	0.00160577	0.115577	0.0257561	0.155466	0.0241696	cis
rs7121317	OID45387	NCAM1	4.48738	8.24982e-06	0.00160577	0.115577	0.0257561	0.155466	0.0241696	cis
rs4143165	OID45387	NCAM1	4.48738	8.24982e-06	0.00160577	0.115577	0.0257561	0.155466	0.0241696	cis
rs6589360	OID45387	NCAM1	4.48738	8.24982e-06	0.00160577	0.115577	0.0257561	0.155466	0.0241696	cis
rs6589361	OID45387	NCAM1	4.48738	8.24982e-06	0.00160577	0.115577	0.0257561	0.155466	0.0241696	cis
rs11314904	OID45387	NCAM1	4.48738	8.24982e-06	0.00160577	0.115577	0.0257561	0.155466	0.0241696	cis
rs7152441	OID43732	FUT8	4.48738	8.24998e-06	0.00160579	0.1711	0.0381292	0.155466	0.0241696	cis
rs186291769	OID41573	OLFM2	-4.48737	8.25038e-06	0.00160586	-1.06323	0.236939	-0.155465	0.0241695	cis
rs769784	OID42708	LRRN1	-4.48736	8.25054e-06	0.00160588	-0.116716	0.02601	-0.155465	0.0241694	cis
rs11714324	OID45386	MST1	-4.48736	8.25061e-06	0.00160588	-0.258798	0.0576726	-0.155465	0.0241694	cis
rs111226181	OID45386	MST1	-4.48736	8.25061e-06	0.00160588	-0.258798	0.0576726	-0.155465	0.0241694	cis
rs153448	OID45133	GM2A	4.48734	8.25151e-06	0.00160604	0.112409	0.0250504	0.155464	0.0241692	cis
rs58757218	OID44774	MELTF	-4.48731	8.25255e-06	0.00160624	-0.119125	0.0265472	-0.155463	0.0241689	cis
rs11396584	OID44661	FOLR3	4.48729	8.2533e-06	0.00160636	0.81225	0.181011	0.155463	0.0241687	cis
rs879441016	OID44661	FOLR3	4.48729	8.2533e-06	0.00160636	0.81225	0.181011	0.155463	0.0241687	cis
rs10891514	OID45387	NCAM1	4.48716	8.25834e-06	0.00160733	0.116581	0.025981	0.155458	0.0241673	cis
rs113286331	OID44628	ENPP7	-4.48715	8.25865e-06	0.00160739	-0.434344	0.0967973	-0.155458	0.0241672	cis
rs1736119	OID45099	CTSB	-4.48713	8.25944e-06	0.00160746	-0.193596	0.0431448	-0.155457	0.024167	cis
rs1736120	OID45099	CTSB	-4.48713	8.25944e-06	0.00160746	-0.193596	0.0431448	-0.155457	0.024167	cis
rs2645412	OID45099	CTSB	-4.48713	8.25944e-06	0.00160746	-0.193596	0.0431448	-0.155457	0.024167	cis
rs2740600	OID45099	CTSB	-4.48713	8.25944e-06	0.00160746	-0.193596	0.0431448	-0.155457	0.024167	cis
rs2740601	OID45099	CTSB	-4.48713	8.25944e-06	0.00160746	-0.193596	0.0431448	-0.155457	0.024167	cis
rs3116070	OID45099	CTSB	-4.48713	8.25944e-06	0.00160746	-0.193596	0.0431448	-0.155457	0.024167	cis
rs3104255	OID45099	CTSB	-4.48713	8.25944e-06	0.00160746	-0.193596	0.0431448	-0.155457	0.024167	cis
rs3116071	OID45099	CTSB	-4.48713	8.25944e-06	0.00160746	-0.193596	0.0431448	-0.155457	0.024167	cis
rs1619003	OID45099	CTSB	-4.48713	8.25944e-06	0.00160746	-0.193596	0.0431448	-0.155457	0.024167	cis
rs6862828	OID45002	TXNDC15	-4.48713	8.25954e-06	0.00160747	-0.114742	0.0255714	-0.155457	0.0241669	cis
rs9909170	OID44393	VMO1	-4.48711	8.26012e-06	0.00160757	-0.265398	0.0591467	-0.155457	0.0241668	cis
rs1008599862	OID43193	TK1	4.48696	8.26604e-06	0.0016087	1.05252	0.234574	0.155451	0.0241651	cis
rs1048633008	OID43193	TK1	4.48696	8.26604e-06	0.0016087	1.05252	0.234574	0.155451	0.0241651	cis
rs563224254	OID43387	ASAH2	4.48694	8.26675e-06	0.00160883	0.424204	0.094542	0.155451	0.0241649	cis
rs189391967	OID44670	GALNT5	-4.48688	8.26889e-06	0.00160924	-0.46468	0.103564	-0.155449	0.0241643	cis
rs117754181	OID43937	LRRC37A2	4.48687	8.26915e-06	0.00160927	0.26517	0.059099	0.155449	0.0241643	cis
rs117319569	OID43937	LRRC37A2	4.48687	8.26915e-06	0.00160927	0.26517	0.059099	0.155449	0.0241643	cis
rs2858312	OID45446	C4B	-4.48684	8.27055e-06	0.00160948	-0.293815	0.0654839	-0.155447	0.0241639	cis
rs6852016	OID45413	SOD3	-4.48682	8.27125e-06	0.00160948	-0.156212	0.0348157	-0.155447	0.0241637	cis
rs2600261	OID45279	TIMP4	-4.48681	8.27148e-06	0.00160948	-0.147544	0.0328839	-0.155447	0.0241636	cis
rs2600262	OID45279	TIMP4	-4.48681	8.27148e-06	0.00160948	-0.147544	0.0328839	-0.155447	0.0241636	cis
rs4684833	OID45279	TIMP4	-4.48681	8.27148e-06	0.00160948	-0.147544	0.0328839	-0.155447	0.0241636	cis
rs9468915	OID43511	CDSN	4.48681	8.27164e-06	0.00160948	0.134377	0.0299493	0.155446	0.0241636	cis
rs9468916	OID43511	CDSN	4.48681	8.27164e-06	0.00160948	0.134377	0.0299493	0.155446	0.0241636	cis
rs9468917	OID43511	CDSN	4.48681	8.27164e-06	0.00160948	0.134377	0.0299493	0.155446	0.0241636	cis
rs28367587	OID43511	CDSN	4.48681	8.27164e-06	0.00160948	0.134377	0.0299493	0.155446	0.0241636	cis
rs28367588	OID43511	CDSN	4.48681	8.27164e-06	0.00160948	0.134377	0.0299493	0.155446	0.0241636	cis
chr6_31283239_TA_T	OID43511	CDSN	4.48681	8.27164e-06	0.00160948	0.134377	0.0299493	0.155446	0.0241636	cis
rs9461681	OID43511	CDSN	4.48681	8.27164e-06	0.00160948	0.134377	0.0299493	0.155446	0.0241636	cis
rs3873374	OID43511	CDSN	4.48681	8.27164e-06	0.00160948	0.134377	0.0299493	0.155446	0.0241636	cis
rs3873375	OID43511	CDSN	4.48681	8.27164e-06	0.00160948	0.134377	0.0299493	0.155446	0.0241636	cis
rs2394963	OID43511	CDSN	4.48681	8.27164e-06	0.00160948	0.134377	0.0299493	0.155446	0.0241636	cis
rs2394964	OID43511	CDSN	4.48681	8.27164e-06	0.00160948	0.134377	0.0299493	0.155446	0.0241636	cis
rs2894206	OID43511	CDSN	4.48681	8.27164e-06	0.00160948	0.134377	0.0299493	0.155446	0.0241636	cis
rs2394965	OID43511	CDSN	4.48681	8.27164e-06	0.00160948	0.134377	0.0299493	0.155446	0.0241636	cis
rs9468918	OID43511	CDSN	4.48681	8.27164e-06	0.00160948	0.134377	0.0299493	0.155446	0.0241636	cis
rs9461683	OID43511	CDSN	4.48681	8.27164e-06	0.00160948	0.134377	0.0299493	0.155446	0.0241636	cis
rs6910962	OID43511	CDSN	4.48681	8.27164e-06	0.00160948	0.134377	0.0299493	0.155446	0.0241636	cis
rs7754443	OID43511	CDSN	4.48681	8.27164e-06	0.00160948	0.134377	0.0299493	0.155446	0.0241636	cis
rs9468920	OID43511	CDSN	4.48681	8.27164e-06	0.00160948	0.134377	0.0299493	0.155446	0.0241636	cis
rs9468921	OID43511	CDSN	4.48681	8.27164e-06	0.00160948	0.134377	0.0299493	0.155446	0.0241636	cis
rs9468923	OID43511	CDSN	4.48681	8.27164e-06	0.00160948	0.134377	0.0299493	0.155446	0.0241636	cis
rs4628144	OID43511	CDSN	4.48681	8.27164e-06	0.00160948	0.134377	0.0299493	0.155446	0.0241636	cis
rs3906269	OID43511	CDSN	4.48681	8.27164e-06	0.00160948	0.134377	0.0299493	0.155446	0.0241636	cis
rs3906276	OID43511	CDSN	4.48681	8.27164e-06	0.00160948	0.134377	0.0299493	0.155446	0.0241636	cis
rs3873379	OID43511	CDSN	4.48681	8.27164e-06	0.00160948	0.134377	0.0299493	0.155446	0.0241636	cis
rs3909124	OID43511	CDSN	4.48681	8.27164e-06	0.00160948	0.134377	0.0299493	0.155446	0.0241636	cis
rs11024110	OID44045	NUCB2	4.48678	8.27258e-06	0.00160965	0.100883	0.0224844	0.155446	0.0241633	cis
rs626258	OID45206	OAF	-4.48677	8.273e-06	0.00160972	-0.148933	0.0331939	-0.155445	0.0241632	cis
rs78142959	OID43732	FUT8	-4.48677	8.27315e-06	0.00160974	-0.395463	0.0881399	-0.155445	0.0241632	cis
rs76120255	OID43206	TNFRSF13C	4.48674	8.27421e-06	0.00160994	0.528127	0.117708	0.155444	0.0241629	cis
rs72863673	OID43564	CRISP2	-4.48672	8.27486e-06	0.00161006	-0.401271	0.0894352	-0.155444	0.0241627	cis
rs2731665	OID45461	F12	-4.48672	8.27502e-06	0.00161008	-0.15402	0.034328	-0.155443	0.0241626	cis
rs4822537	OID45272	SUSD2	-4.48671	8.2753e-06	0.00161012	-0.0887388	0.0197781	-0.155443	0.0241626	cis
rs7336468	OID45130	GAS6	-4.48665	8.27746e-06	0.00161053	-0.0953983	0.0212627	-0.155441	0.024162	cis
rs75884775	OID45385	MRC1	4.48659	8.27979e-06	0.00161098	0.098547	0.0219648	0.155439	0.0241613	cis
rs9364075	OID43335	ADGRB3	4.48657	8.28056e-06	0.0016111	0.0962773	0.021459	0.155438	0.0241611	cis
rs10447616	OID42441	FAM221A	4.48657	8.2806e-06	0.0016111	0.257316	0.0573525	0.155438	0.0241611	cis
rs7794755	OID42441	FAM221A	4.48657	8.2806e-06	0.0016111	0.257316	0.0573525	0.155438	0.0241611	cis
chr7_23705340_AT_A	OID42441	FAM221A	4.48657	8.2806e-06	0.0016111	0.257316	0.0573525	0.155438	0.0241611	cis
rs11679611	OID42609	IL1RL2	4.48654	8.28178e-06	0.00161132	0.123176	0.0274546	0.155437	0.0241608	cis
rs76056163	OID40778	AKAP13	4.48654	8.28195e-06	0.00161132	0.366109	0.0816017	0.155437	0.0241607	cis
rs78777984	OID40778	AKAP13	4.48654	8.28195e-06	0.00161132	0.366109	0.0816017	0.155437	0.0241607	cis
rs78229200	OID40778	AKAP13	4.48654	8.28195e-06	0.00161132	0.366109	0.0816017	0.155437	0.0241607	cis
rs75335888	OID44435	ACHE	-4.48652	8.28262e-06	0.00161145	-0.229714	0.051201	-0.155437	0.0241605	cis
rs372386174	OID45207	OGN	-4.48649	8.28375e-06	0.00161166	-0.27703	0.0617476	-0.155436	0.0241602	cis
rs2277964	OID41573	OLFM2	4.48646	8.28487e-06	0.00161187	0.414161	0.0923136	0.155435	0.0241599	cis
rs9293303	OID45012	VCAN	-4.4864	8.287e-06	0.00161226	-0.105049	0.023415	-0.155433	0.0241593	cis
rs493644	OID44252	SLAMF7	-4.4864	8.28701e-06	0.00161226	-0.175907	0.039209	-0.155433	0.0241593	cis
rs28384769	OID43206	TNFRSF13C	4.4864	8.28712e-06	0.00161227	0.395058	0.0880568	0.155433	0.0241593	cis
rs1110798	OID42708	LRRN1	-4.48637	8.28825e-06	0.00161249	-0.149607	0.0333471	-0.155432	0.024159	cis
rs180913262	OID42337	CTSW	4.48636	8.28852e-06	0.00161251	0.646418	0.144085	0.155431	0.0241589	cis
rs182024090	OID42337	CTSW	4.48636	8.28852e-06	0.00161251	0.646418	0.144085	0.155431	0.0241589	cis
rs186698924	OID42337	CTSW	4.48636	8.28852e-06	0.00161251	0.646418	0.144085	0.155431	0.0241589	cis
rs201352227	OID41691	RABL2B	-4.48631	8.29032e-06	0.00161285	-0.328135	0.0731412	-0.15543	0.0241584	cis
rs12671075	OID42240	CD36	-4.4863	8.29089e-06	0.00161295	-0.140255	0.0312629	-0.155429	0.0241582	cis
rs7756544	OID45432	VNN1	4.48623	8.29346e-06	0.00161343	0.231003	0.0514916	0.155427	0.0241575	cis
rs28620929	OID45432	VNN1	4.48623	8.29346e-06	0.00161343	0.231003	0.0514916	0.155427	0.0241575	cis
rs117308499	OID45052	CCL15	-4.48618	8.29536e-06	0.00161373	-0.661609	0.147477	-0.155425	0.024157	cis
rs7215194	OID45052	CCL15	-4.48618	8.29536e-06	0.00161373	-0.661609	0.147477	-0.155425	0.024157	cis
rs146152657	OID45052	CCL15	-4.48618	8.29536e-06	0.00161373	-0.661609	0.147477	-0.155425	0.024157	cis
rs139037141	OID45052	CCL15	-4.48618	8.29536e-06	0.00161373	-0.661609	0.147477	-0.155425	0.024157	cis
rs147168296	OID45052	CCL15	-4.48618	8.29536e-06	0.00161373	-0.661609	0.147477	-0.155425	0.024157	cis
rs141654914	OID45052	CCL15	-4.48618	8.29536e-06	0.00161373	-0.661609	0.147477	-0.155425	0.024157	cis
rs374739747	OID45052	CCL15	-4.48618	8.29536e-06	0.00161373	-0.661609	0.147477	-0.155425	0.024157	cis
rs1235026138	OID45052	CCL15	-4.48618	8.29536e-06	0.00161373	-0.661609	0.147477	-0.155425	0.024157	cis
chr17_35905550_C_T	OID45052	CCL15	-4.48611	8.29822e-06	0.00161426	-0.182866	0.0407628	-0.155423	0.0241562	cis
rs57257316	OID45052	CCL15	-4.48611	8.29822e-06	0.00161426	-0.182866	0.0407628	-0.155423	0.0241562	cis
rs7733363	OID45002	TXNDC15	-4.48609	8.29897e-06	0.0016144	-0.114385	0.0254976	-0.155422	0.024156	cis
rs116855266	OID43561	CPVL	4.48606	8.29995e-06	0.00161458	0.568559	0.126739	0.155421	0.0241557	cis
rs6852449	OID42319	CPZ	-4.48605	8.30018e-06	0.00161462	-0.730201	0.162771	-0.155421	0.0241557	cis
rs2759674	OID44825	OLFM4	4.48604	8.3006e-06	0.00161469	0.422244	0.094124	0.155421	0.0241556	cis
rs2856713	OID45446	C4B	-4.486	8.30243e-06	0.00161504	-0.178962	0.0398934	-0.155419	0.024155	cis
rs17257441	OID43479	CD101	4.48595	8.30431e-06	0.00161539	0.169821	0.0378563	0.155417	0.0241545	cis
rs34645304	OID41397	KRR1	4.48594	8.3046e-06	0.00161544	0.715831	0.159572	0.155417	0.0241545	cis
rs1863760	OID43859	IMPA1	-4.48588	8.30671e-06	0.00161584	-0.119445	0.0266268	-0.155415	0.0241539	cis
rs10045805	OID45213	PDGFRB	-4.48584	8.30845e-06	0.00161616	-0.115592	0.0257682	-0.155414	0.0241534	cis
rs3776060	OID45213	PDGFRB	-4.48584	8.30845e-06	0.00161616	-0.115592	0.0257682	-0.155414	0.0241534	cis
rs883576	OID45461	F12	-4.48581	8.30964e-06	0.00161637	-0.154186	0.0343721	-0.155413	0.0241531	cis
rs867755	OID45461	F12	-4.48581	8.30964e-06	0.00161637	-0.154186	0.0343721	-0.155413	0.0241531	cis
rs112108851	OID45223	PILRA	-4.48576	8.31121e-06	0.00161667	-0.126403	0.0281787	-0.155411	0.0241526	cis
rs2706513	OID44511	CD300C	-4.48572	8.31283e-06	0.00161697	-0.110438	0.0246198	-0.15541	0.0241522	cis
rs1719516	OID44511	CD300C	-4.48572	8.31283e-06	0.00161697	-0.110438	0.0246198	-0.15541	0.0241522	cis
rs543014123	OID45259	SIRPA	4.48572	8.31296e-06	0.00161698	0.343359	0.0765449	0.15541	0.0241521	cis
rs59842303	OID44692	GPNMB	-4.48571	8.31338e-06	0.00161705	-0.0841221	0.0187534	-0.155409	0.024152	cis
rs4292511	OID43429	BTN3A2	-4.48569	8.31386e-06	0.00161705	-0.143658	0.0320259	-0.155409	0.0241519	cis
rs4515370	OID43429	BTN3A2	-4.48569	8.31386e-06	0.00161705	-0.143658	0.0320259	-0.155409	0.0241519	cis
rs149815515	OID43429	BTN3A2	-4.48569	8.31386e-06	0.00161705	-0.143658	0.0320259	-0.155409	0.0241519	cis
rs12205909	OID43429	BTN3A2	-4.48569	8.31386e-06	0.00161705	-0.143658	0.0320259	-0.155409	0.0241519	cis
rs72845509	OID43429	BTN3A2	-4.48569	8.31386e-06	0.00161705	-0.143658	0.0320259	-0.155409	0.0241519	cis
rs12212145	OID43429	BTN3A2	-4.48569	8.31386e-06	0.00161705	-0.143658	0.0320259	-0.155409	0.0241519	cis
rs72845515	OID43429	BTN3A2	-4.48569	8.31386e-06	0.00161705	-0.143658	0.0320259	-0.155409	0.0241519	cis
rs12209651	OID43429	BTN3A2	-4.48569	8.31386e-06	0.00161705	-0.143658	0.0320259	-0.155409	0.0241519	cis
rs12201890	OID43429	BTN3A2	-4.48569	8.31386e-06	0.00161705	-0.143658	0.0320259	-0.155409	0.0241519	cis
rs3873182	OID43429	BTN3A2	-4.48569	8.31386e-06	0.00161705	-0.143658	0.0320259	-0.155409	0.0241519	cis
rs4437460	OID43429	BTN3A2	-4.48569	8.31386e-06	0.00161705	-0.143658	0.0320259	-0.155409	0.0241519	cis
rs372944154	OID44129	PRSS53	4.48569	8.31397e-06	0.00161706	0.249941	0.0557197	0.155409	0.0241519	cis
rs11074901	OID44467	APOBR	-4.48569	8.31411e-06	0.00161708	-0.181904	0.0405521	-0.155409	0.0241518	cis
rs671600	OID43704	FCAR	-4.48566	8.31514e-06	0.00161719	-0.135669	0.030245	-0.155408	0.0241515	cis
rs611728	OID43704	FCAR	-4.48566	8.31514e-06	0.00161719	-0.135669	0.030245	-0.155408	0.0241515	cis
rs612143	OID43704	FCAR	-4.48566	8.31514e-06	0.00161719	-0.135669	0.030245	-0.155408	0.0241515	cis
rs652188	OID43704	FCAR	-4.48566	8.31514e-06	0.00161719	-0.135669	0.030245	-0.155408	0.0241515	cis
rs11721653	OID45414	SPARCL1	-4.48565	8.31554e-06	0.00161719	-0.11848	0.026413	-0.155407	0.0241514	cis
rs11734330	OID45414	SPARCL1	-4.48565	8.31554e-06	0.00161719	-0.11848	0.026413	-0.155407	0.0241514	cis
chr4_87354111_CTGTT_ATGTT	OID45414	SPARCL1	-4.48565	8.31554e-06	0.00161719	-0.11848	0.026413	-0.155407	0.0241514	cis
rs11097147	OID45414	SPARCL1	-4.48565	8.31554e-06	0.00161719	-0.11848	0.026413	-0.155407	0.0241514	cis
rs12505484	OID45414	SPARCL1	-4.48565	8.31554e-06	0.00161719	-0.11848	0.026413	-0.155407	0.0241514	cis
rs72652028	OID45414	SPARCL1	-4.48565	8.31554e-06	0.00161719	-0.11848	0.026413	-0.155407	0.0241514	cis
rs72652029	OID45414	SPARCL1	-4.48565	8.31554e-06	0.00161719	-0.11848	0.026413	-0.155407	0.0241514	cis
rs2523708	OID42553	HCG22	4.48563	8.31636e-06	0.00161719	0.505263	0.11264	0.155407	0.0241512	cis
rs650448	OID41239	GBP3	-4.48563	8.31643e-06	0.00161719	-0.284301	0.0633805	-0.155407	0.0241512	cis
rs605339	OID41239	GBP3	-4.48563	8.31643e-06	0.00161719	-0.284301	0.0633805	-0.155407	0.0241512	cis
rs585525	OID41239	GBP3	-4.48563	8.31643e-06	0.00161719	-0.284301	0.0633805	-0.155407	0.0241512	cis
rs647273	OID41239	GBP3	-4.48563	8.31643e-06	0.00161719	-0.284301	0.0633805	-0.155407	0.0241512	cis
rs516433	OID41239	GBP3	-4.48563	8.31643e-06	0.00161719	-0.284301	0.0633805	-0.155407	0.0241512	cis
rs537139	OID41239	GBP3	-4.48563	8.31643e-06	0.00161719	-0.284301	0.0633805	-0.155407	0.0241512	cis
rs600055	OID41239	GBP3	-4.48563	8.31643e-06	0.00161719	-0.284301	0.0633805	-0.155407	0.0241512	cis
rs7541974	OID41239	GBP3	-4.48563	8.31643e-06	0.00161719	-0.284301	0.0633805	-0.155407	0.0241512	cis
rs545729	OID41239	GBP3	-4.48563	8.31643e-06	0.00161719	-0.284301	0.0633805	-0.155407	0.0241512	cis
rs672976	OID41239	GBP3	-4.48563	8.31643e-06	0.00161719	-0.284301	0.0633805	-0.155407	0.0241512	cis
rs596674	OID41239	GBP3	-4.48563	8.31643e-06	0.00161719	-0.284301	0.0633805	-0.155407	0.0241512	cis
rs523405	OID41239	GBP3	-4.48563	8.31643e-06	0.00161719	-0.284301	0.0633805	-0.155407	0.0241512	cis
rs4603102	OID41239	GBP3	-4.48563	8.31643e-06	0.00161719	-0.284301	0.0633805	-0.155407	0.0241512	cis
rs10159070	OID41239	GBP3	-4.48563	8.31643e-06	0.00161719	-0.284301	0.0633805	-0.155407	0.0241512	cis
rs559993	OID41239	GBP3	-4.48563	8.31643e-06	0.00161719	-0.284301	0.0633805	-0.155407	0.0241512	cis
rs563780	OID41239	GBP3	-4.48563	8.31643e-06	0.00161719	-0.284301	0.0633805	-0.155407	0.0241512	cis
rs484361	OID41239	GBP3	-4.48563	8.31643e-06	0.00161719	-0.284301	0.0633805	-0.155407	0.0241512	cis
rs605325	OID41239	GBP3	-4.48563	8.31643e-06	0.00161719	-0.284301	0.0633805	-0.155407	0.0241512	cis
rs607068	OID41239	GBP3	-4.48563	8.31643e-06	0.00161719	-0.284301	0.0633805	-0.155407	0.0241512	cis
rs619582	OID41239	GBP3	-4.48563	8.31643e-06	0.00161719	-0.284301	0.0633805	-0.155407	0.0241512	cis
rs621430	OID41239	GBP3	-4.48563	8.31643e-06	0.00161719	-0.284301	0.0633805	-0.155407	0.0241512	cis
rs665123	OID41239	GBP3	-4.48563	8.31643e-06	0.00161719	-0.284301	0.0633805	-0.155407	0.0241512	cis
rs519963	OID41239	GBP3	-4.48563	8.31643e-06	0.00161719	-0.284301	0.0633805	-0.155407	0.0241512	cis
rs519231	OID41239	GBP3	-4.48563	8.31643e-06	0.00161719	-0.284301	0.0633805	-0.155407	0.0241512	cis
rs2346065	OID45380	LBP	4.48558	8.31822e-06	0.00161753	0.204896	0.0456788	0.155405	0.0241507	cis
rs56161613	OID44627	ENPP5	4.48556	8.31918e-06	0.0016177	0.167878	0.0374265	0.155404	0.0241504	cis
rs727133	OID44627	ENPP5	4.48556	8.31918e-06	0.0016177	0.167878	0.0374265	0.155404	0.0241504	cis
rs34961299	OID42758	MILR1	4.4855	8.32111e-06	0.00161806	0.171948	0.0383341	0.155402	0.0241499	cis
rs141070096	OID44821	NT5E	-4.4855	8.32123e-06	0.00161808	-0.131537	0.029325	-0.155402	0.0241499	cis
rs10647217	OID45134	GNLY	4.48546	8.32278e-06	0.00161837	0.133032	0.0296586	0.155401	0.0241494	cis
rs131813	OID45004	TYMP	-4.48545	8.3233e-06	0.00161846	-0.211819	0.0472236	-0.1554	0.0241493	cis
rs67627084	OID45386	MST1	4.48543	8.32377e-06	0.00161852	0.184007	0.0410233	0.1554	0.0241492	cis
rs13085567	OID45386	MST1	4.48543	8.32377e-06	0.00161852	0.184007	0.0410233	0.1554	0.0241492	cis
rs3755831	OID45386	MST1	4.48543	8.32377e-06	0.00161852	0.184007	0.0410233	0.1554	0.0241492	cis
rs9275576	OID45288	TNXB	-4.48541	8.32464e-06	0.00161868	-0.0819239	0.0182645	-0.155399	0.0241489	cis
rs56271606	OID44528	CDH6	-4.4854	8.32505e-06	0.00161875	-0.0904726	0.0201705	-0.155399	0.0241488	cis
rs62120505	OID45086	COLEC11	4.48538	8.32603e-06	0.00161893	0.104593	0.0233188	0.155398	0.0241485	cis
rs62120507	OID45086	COLEC11	4.48538	8.32603e-06	0.00161893	0.104593	0.0233188	0.155398	0.0241485	cis
rs3789758	OID45160	IL7R	4.48535	8.32711e-06	0.00161913	0.151503	0.0337773	0.155397	0.0241482	cis
rs13229717	OID44682	GIMAP7	-4.4853	8.32904e-06	0.00161926	-0.225785	0.050339	-0.155395	0.0241477	cis
rs138323166	OID44682	GIMAP7	-4.4853	8.32904e-06	0.00161926	-0.225785	0.050339	-0.155395	0.0241477	cis
rs79723443	OID44682	GIMAP7	-4.4853	8.32904e-06	0.00161926	-0.225785	0.050339	-0.155395	0.0241477	cis
rs36200513	OID44682	GIMAP7	-4.4853	8.32904e-06	0.00161926	-0.225785	0.050339	-0.155395	0.0241477	cis
rs12111932	OID44682	GIMAP7	-4.4853	8.32904e-06	0.00161926	-0.225785	0.050339	-0.155395	0.0241477	cis
rs13240273	OID44682	GIMAP7	-4.4853	8.32904e-06	0.00161926	-0.225785	0.050339	-0.155395	0.0241477	cis
chr7_150718060_A_AG	OID44682	GIMAP7	-4.4853	8.32904e-06	0.00161926	-0.225785	0.050339	-0.155395	0.0241477	cis
rs2286900	OID44682	GIMAP7	-4.4853	8.32904e-06	0.00161926	-0.225785	0.050339	-0.155395	0.0241477	cis
rs7798682	OID44682	GIMAP7	-4.4853	8.32904e-06	0.00161926	-0.225785	0.050339	-0.155395	0.0241477	cis
rs35370936	OID44682	GIMAP7	-4.4853	8.32904e-06	0.00161926	-0.225785	0.050339	-0.155395	0.0241477	cis
rs3735078	OID44682	GIMAP7	-4.4853	8.32904e-06	0.00161926	-0.225785	0.050339	-0.155395	0.0241477	cis
rs3735077	OID44682	GIMAP7	-4.4853	8.32904e-06	0.00161926	-0.225785	0.050339	-0.155395	0.0241477	cis
rs11983675	OID44682	GIMAP7	-4.4853	8.32904e-06	0.00161926	-0.225785	0.050339	-0.155395	0.0241477	cis
rs6978252	OID44682	GIMAP7	-4.4853	8.32904e-06	0.00161926	-0.225785	0.050339	-0.155395	0.0241477	cis
rs12703097	OID44682	GIMAP7	-4.4853	8.32904e-06	0.00161926	-0.225785	0.050339	-0.155395	0.0241477	cis
rs58527611	OID44682	GIMAP7	-4.4853	8.32904e-06	0.00161926	-0.225785	0.050339	-0.155395	0.0241477	cis
rs6945478	OID44682	GIMAP7	-4.4853	8.32904e-06	0.00161926	-0.225785	0.050339	-0.155395	0.0241477	cis
rs13247782	OID44682	GIMAP7	-4.4853	8.32904e-06	0.00161926	-0.225785	0.050339	-0.155395	0.0241477	cis
rs35965063	OID44682	GIMAP7	-4.4853	8.32904e-06	0.00161926	-0.225785	0.050339	-0.155395	0.0241477	cis
rs2041574	OID44682	GIMAP7	-4.4853	8.32904e-06	0.00161926	-0.225785	0.050339	-0.155395	0.0241477	cis
rs140486245	OID44682	GIMAP7	-4.4853	8.32904e-06	0.00161926	-0.225785	0.050339	-0.155395	0.0241477	cis
rs2109999	OID44682	GIMAP7	-4.4853	8.32904e-06	0.00161926	-0.225785	0.050339	-0.155395	0.0241477	cis
rs2373850	OID44682	GIMAP7	-4.4853	8.32904e-06	0.00161926	-0.225785	0.050339	-0.155395	0.0241477	cis
rs2159842	OID44682	GIMAP7	-4.4853	8.32904e-06	0.00161926	-0.225785	0.050339	-0.155395	0.0241477	cis
rs6971135	OID44682	GIMAP7	-4.4853	8.32904e-06	0.00161926	-0.225785	0.050339	-0.155395	0.0241477	cis
rs9690530	OID44682	GIMAP7	-4.4853	8.32904e-06	0.00161926	-0.225785	0.050339	-0.155395	0.0241477	cis
rs12886723	OID45196	NID2	4.48524	8.33122e-06	0.00161966	0.334888	0.0746645	0.155393	0.0241471	cis
rs12897646	OID45196	NID2	4.48524	8.33122e-06	0.00161966	0.334888	0.0746645	0.155393	0.0241471	cis
rs1071171	OID44299	SUSD4	4.48524	8.33124e-06	0.00161966	0.114336	0.0254917	0.155393	0.0241471	cis
rs1284306	OID43480	CD160	4.4852	8.33265e-06	0.00161991	0.140635	0.0313553	0.155392	0.0241467	cis
rs4970866	OID43480	CD160	4.4852	8.33265e-06	0.00161991	0.140635	0.0313553	0.155392	0.0241467	cis
rs28479946	OID42572	HPGDS	-4.48513	8.33528e-06	0.00162041	-0.224213	0.0499904	-0.15539	0.024146	cis
rs4919488	OID43885	KAZALD1	4.48511	8.33626e-06	0.0016206	0.205731	0.0458697	0.155389	0.0241457	cis
rs3097409	OID44588	CXCL6	-4.48508	8.33731e-06	0.00162078	-0.18017	0.0401709	-0.155388	0.0241454	cis
rs2115691	OID44588	CXCL6	-4.48508	8.33731e-06	0.00162078	-0.18017	0.0401709	-0.155388	0.0241454	cis
rs1259298	OID43730	FSTL1	4.48507	8.33749e-06	0.00162081	0.0578666	0.012902	0.155388	0.0241454	cis
rs140151083	OID42787	MUC20	4.48506	8.3382e-06	0.00162089	0.317697	0.0708346	0.155387	0.0241452	cis
rs6810088	OID42787	MUC20	4.48506	8.3382e-06	0.00162089	0.317697	0.0708346	0.155387	0.0241452	cis
rs6764801	OID42787	MUC20	4.48506	8.3382e-06	0.00162089	0.317697	0.0708346	0.155387	0.0241452	cis
rs73212281	OID42787	MUC20	4.48506	8.3382e-06	0.00162089	0.317697	0.0708346	0.155387	0.0241452	cis
rs73212287	OID42787	MUC20	4.48506	8.3382e-06	0.00162089	0.317697	0.0708346	0.155387	0.0241452	cis
rs73212289	OID42787	MUC20	4.48506	8.3382e-06	0.00162089	0.317697	0.0708346	0.155387	0.0241452	cis
rs10426022	OID44133	PSG1	-4.48499	8.34076e-06	0.00162138	-0.383267	0.0854555	-0.155385	0.0241445	cis
rs1609476	OID44529	CDHR5	-4.48498	8.34106e-06	0.00162143	-0.109008	0.0243052	-0.155385	0.0241444	cis
rs1968499	OID43630	DPEP1	-4.48492	8.34343e-06	0.00162187	-0.17845	0.039789	-0.155383	0.0241437	cis
rs4968049	OID43630	DPEP1	-4.48492	8.34343e-06	0.00162187	-0.17845	0.039789	-0.155383	0.0241437	cis
rs17012317	OID43434	C1QL2	4.48491	8.34388e-06	0.00162192	0.140098	0.0312377	0.155382	0.0241436	cis
rs17190912	OID43434	C1QL2	4.48491	8.34388e-06	0.00162192	0.140098	0.0312377	0.155382	0.0241436	cis
rs745884	OID43434	C1QL2	4.48491	8.34388e-06	0.00162192	0.140098	0.0312377	0.155382	0.0241436	cis
rs745888	OID43434	C1QL2	4.48491	8.34388e-06	0.00162192	0.140098	0.0312377	0.155382	0.0241436	cis
rs9478217	OID40945	CCDC170	4.48474	8.35018e-06	0.00162313	0.144357	0.0321884	0.155377	0.0241419	cis
rs9671423	OID44921	SERPINA12	4.48473	8.35051e-06	0.00162319	0.203528	0.0453825	0.155376	0.0241418	cis
rs151149481	OID42448	FCGR2B	4.48471	8.35138e-06	0.00162331	0.263578	0.0587725	0.155376	0.0241416	cis
rs17408556	OID42448	FCGR2B	4.48471	8.35138e-06	0.00162331	0.263578	0.0587725	0.155376	0.0241416	cis
rs3767632	OID42448	FCGR2B	4.48471	8.35138e-06	0.00162331	0.263578	0.0587725	0.155376	0.0241416	cis
rs10918092	OID42448	FCGR2B	4.48471	8.35138e-06	0.00162331	0.263578	0.0587725	0.155376	0.0241416	cis
rs112655874	OID42448	FCGR2B	4.48471	8.35138e-06	0.00162331	0.263578	0.0587725	0.155376	0.0241416	cis
rs4869264	OID44685	GLRX	-4.48459	8.35584e-06	0.00162415	-0.179924	0.0401204	-0.155372	0.0241403	cis
rs4367316	OID44685	GLRX	-4.48459	8.35584e-06	0.00162415	-0.179924	0.0401204	-0.155372	0.0241403	cis
rs76182565	OID44685	GLRX	-4.48459	8.35584e-06	0.00162415	-0.179924	0.0401204	-0.155372	0.0241403	cis
rs1359363	OID44615	ECHDC3	4.48458	8.35623e-06	0.00162422	0.308593	0.068812	0.155371	0.0241402	cis
rs11590832	OID45191	MUC1	4.48457	8.35658e-06	0.00162427	0.258803	0.0577096	0.155371	0.0241401	cis
rs964422051	OID45005	TYRO3	4.48457	8.35661e-06	0.00162427	0.187915	0.0419026	0.155371	0.0241401	cis
rs62439670	OID40746	ZNF815P	4.48455	8.35735e-06	0.0016244	0.96179	0.214467	0.15537	0.0241399	cis
rs62439671	OID40746	ZNF815P	4.48455	8.35735e-06	0.0016244	0.96179	0.214467	0.15537	0.0241399	cis
rs2025388	OID44470	ASPN	4.48453	8.35833e-06	0.00162458	0.160104	0.0357013	0.155369	0.0241396	cis
rs1209358383	OID43552	COL2A1	4.48444	8.36159e-06	0.0016252	0.700552	0.156218	0.155366	0.0241387	cis
rs10924246	OID45389	NID1	-4.48444	8.36163e-06	0.0016252	-0.103736	0.0231323	-0.155366	0.0241387	cis
rs142259221	OID43565	CRNN	4.48439	8.36373e-06	0.0016256	0.754493	0.168249	0.155365	0.0241382	cis
rs13030971	OID44178	REG3G	4.48434	8.36553e-06	0.00162594	0.252405	0.0562859	0.155363	0.0241377	cis
rs8107090	OID43353	AKT2	4.48432	8.36619e-06	0.00162606	0.378131	0.0843229	0.155362	0.0241375	cis
rs112480869	OID45469	HRG	4.4843	8.36702e-06	0.00162618	0.123833	0.0276147	0.155362	0.0241373	cis
rs266766	OID45469	HRG	4.4843	8.36702e-06	0.00162618	0.123833	0.0276147	0.155362	0.0241373	cis
rs266767	OID45469	HRG	4.4843	8.36702e-06	0.00162618	0.123833	0.0276147	0.155362	0.0241373	cis
rs73185671	OID45469	HRG	4.4843	8.36702e-06	0.00162618	0.123833	0.0276147	0.155362	0.0241373	cis
rs7770868	OID43761	GLO1	4.48429	8.36735e-06	0.00162622	0.141319	0.0315142	0.155361	0.0241372	cis
rs1738844	OID44627	ENPP5	-4.48429	8.36748e-06	0.00162622	-0.152482	0.0340035	-0.155361	0.0241371	cis
rs35510975	OID43895	KLB	4.48429	8.36763e-06	0.00162622	0.170316	0.0379807	0.155361	0.0241371	cis
rs35538052	OID43895	KLB	4.48429	8.36763e-06	0.00162622	0.170316	0.0379807	0.155361	0.0241371	cis
rs12639940	OID43895	KLB	4.48429	8.36763e-06	0.00162622	0.170316	0.0379807	0.155361	0.0241371	cis
rs13130794	OID43895	KLB	4.48429	8.36763e-06	0.00162622	0.170316	0.0379807	0.155361	0.0241371	cis
rs13125440	OID43895	KLB	4.48429	8.36763e-06	0.00162622	0.170316	0.0379807	0.155361	0.0241371	cis
rs71192862	OID43895	KLB	4.48429	8.36763e-06	0.00162622	0.170316	0.0379807	0.155361	0.0241371	cis
rs4975013	OID43895	KLB	4.48429	8.36763e-06	0.00162622	0.170316	0.0379807	0.155361	0.0241371	cis
rs4148912	OID45239	PSAP	4.48425	8.36891e-06	0.00162645	0.103912	0.0231727	0.15536	0.0241367	cis
rs55701470	OID43796	HDGF	4.48424	8.36945e-06	0.00162655	0.551753	0.123043	0.15536	0.0241366	cis
rs4518061	OID44982	TIMP3	-4.4842	8.37101e-06	0.0016268	-0.36394	0.0811605	-0.155358	0.0241362	cis
rs5012707	OID44450	AFAP1	-4.4842	8.37105e-06	0.0016268	-0.236913	0.0528328	-0.155358	0.0241362	cis
rs4696833	OID44450	AFAP1	-4.4842	8.37105e-06	0.0016268	-0.236913	0.0528328	-0.155358	0.0241362	cis
rs4696835	OID44450	AFAP1	-4.4842	8.37105e-06	0.0016268	-0.236913	0.0528328	-0.155358	0.0241362	cis
rs7696745	OID44450	AFAP1	-4.4842	8.37105e-06	0.0016268	-0.236913	0.0528328	-0.155358	0.0241362	cis
rs7685656	OID44450	AFAP1	-4.4842	8.37105e-06	0.0016268	-0.236913	0.0528328	-0.155358	0.0241362	cis
rs1316322	OID44450	AFAP1	-4.4842	8.37105e-06	0.0016268	-0.236913	0.0528328	-0.155358	0.0241362	cis
rs28428768	OID45446	C4B	4.48418	8.37173e-06	0.00162692	0.274017	0.0611075	0.155358	0.024136	cis
rs4808714	OID42598	IL12RB1	4.48415	8.37271e-06	0.0016271	0.218779	0.0487893	0.155357	0.0241357	cis
rs146535109	OID45288	TNXB	4.48415	8.37283e-06	0.00162711	0.10386	0.0231615	0.155357	0.0241357	cis
rs10096177	OID45364	GGH	4.48411	8.37433e-06	0.0016274	0.102703	0.0229038	0.155355	0.0241353	cis
rs56885998	OID43917	LAYN	4.48406	8.37619e-06	0.00162775	0.135662	0.0302542	0.155354	0.0241347	cis
rs10137789	OID44229	SERPINA9	4.48406	8.37623e-06	0.00162775	0.187897	0.0419032	0.155354	0.0241347	cis
rs4436927	OID45419	TFPI	4.48402	8.37767e-06	0.00162802	0.10181	0.0227051	0.155352	0.0241343	cis
rs1424521	OID45134	GNLY	4.484	8.37861e-06	0.00162818	0.273848	0.0610722	0.155351	0.0241341	cis
rs12476750	OID45134	GNLY	4.484	8.37861e-06	0.00162818	0.273848	0.0610722	0.155351	0.0241341	cis
rs7260582	OID44245	SIGLEC6	4.48398	8.37918e-06	0.00162826	0.34881	0.0777902	0.155351	0.0241339	cis
rs34513092	OID44245	SIGLEC6	4.48398	8.37918e-06	0.00162826	0.34881	0.0777902	0.155351	0.0241339	cis
rs35591962	OID44245	SIGLEC6	4.48398	8.37918e-06	0.00162826	0.34881	0.0777902	0.155351	0.0241339	cis
rs2732196	OID45414	SPARCL1	-4.48396	8.38008e-06	0.00162842	-0.0926618	0.0206652	-0.15535	0.0241337	cis
rs62316031	OID45414	SPARCL1	-4.48396	8.38008e-06	0.00162842	-0.0926618	0.0206652	-0.15535	0.0241337	cis
rs28570264	OID42413	ENTPD2	4.48391	8.38195e-06	0.00162876	0.289928	0.0646596	0.155349	0.0241332	cis
rs56253011	OID42413	ENTPD2	4.48391	8.38195e-06	0.00162876	0.289928	0.0646596	0.155349	0.0241332	cis
rs11523304	OID44053	OBP2B	-4.48388	8.3832e-06	0.001629	-0.169555	0.0378144	-0.155347	0.0241328	cis
rs7681156	OID44765	MAN2B2	4.48387	8.38356e-06	0.00162906	0.131591	0.0293475	0.155347	0.0241327	cis
rs6892087	OID45160	IL7R	-4.48383	8.38499e-06	0.00162928	-0.243363	0.0542756	-0.155346	0.0241323	cis
rs2361404	OID45160	IL7R	-4.48383	8.38499e-06	0.00162928	-0.243363	0.0542756	-0.155346	0.0241323	cis
rs2098706	OID45160	IL7R	-4.48383	8.38499e-06	0.00162928	-0.243363	0.0542756	-0.155346	0.0241323	cis
rs6868693	OID45160	IL7R	-4.48383	8.38499e-06	0.00162928	-0.243363	0.0542756	-0.155346	0.0241323	cis
rs2289878	OID45160	IL7R	-4.48383	8.38499e-06	0.00162928	-0.243363	0.0542756	-0.155346	0.0241323	cis
rs79041667	OID45160	IL7R	-4.48383	8.38499e-06	0.00162928	-0.243363	0.0542756	-0.155346	0.0241323	cis
rs56328569	OID45223	PILRA	-4.4838	8.38619e-06	0.0016295	-0.130851	0.0291831	-0.155345	0.024132	cis
