## Supplementary Data for "Comprehensive proteomics reveals stage-specific signatures in blood that precede diabetic kidney disease onset and progression" (part 19 of 44)

### Sheet: Table 12 (continued)
snps	OlinkID	Assay	statistic	P	FDR	beta	beta_se	r	r2	type
rs77210320	OID44132	PSCA	-4.4838	8.38632e-06	0.00162951	-1.84826	0.412208	-0.155345	0.024132	cis
rs76844160	OID44132	PSCA	-4.4838	8.38632e-06	0.00162951	-1.84826	0.412208	-0.155345	0.024132	cis
rs1555778786	OID45076	CLEC4M	4.48378	8.38706e-06	0.00162964	0.141361	0.0315271	0.155344	0.0241318	cis
rs746168769	OID43749	GFRAL	4.48378	8.3871e-06	0.00162964	0.188017	0.0419328	0.155344	0.0241318	cis
rs62127968	OID45334	CGB3_CGB5_CGB8	-4.48378	8.38713e-06	0.00162964	-0.540432	0.120531	-0.155344	0.0241317	cis
rs11205399	OID42719	LYPD8	-4.48377	8.38758e-06	0.00162972	-0.25928	0.0578263	-0.155344	0.0241316	cis
rs1618199	OID42553	HCG22	-4.48374	8.38871e-06	0.00162993	-0.877995	0.195818	-0.155343	0.0241313	cis
rs11301221	OID44231	SERPINB8	-4.48372	8.38952e-06	0.00163007	-0.141943	0.0316574	-0.155342	0.0241311	cis
rs56830715	OID44231	SERPINB8	-4.48372	8.38952e-06	0.00163007	-0.141943	0.0316574	-0.155342	0.0241311	cis
rs193109439	OID42342	CXCL14	-4.4837	8.38992e-06	0.00163013	-0.757114	0.168859	-0.155342	0.024131	cis
rs1569450	OID44505	CCN2	4.48367	8.39129e-06	0.00163032	0.11509	0.0256688	0.15534	0.0241306	cis
rs3775967	OID41045	COL25A1-DT	4.48365	8.39197e-06	0.00163032	0.182265	0.0406509	0.15534	0.0241304	cis
rs28629923	OID41045	COL25A1-DT	4.48365	8.39197e-06	0.00163032	0.182265	0.0406509	0.15534	0.0241304	cis
rs3822288	OID41045	COL25A1-DT	4.48365	8.39197e-06	0.00163032	0.182265	0.0406509	0.15534	0.0241304	cis
rs10213531	OID41045	COL25A1-DT	4.48365	8.39197e-06	0.00163032	0.182265	0.0406509	0.15534	0.0241304	cis
rs4279279	OID41045	COL25A1-DT	4.48365	8.39197e-06	0.00163032	0.182265	0.0406509	0.15534	0.0241304	cis
rs28846451	OID41045	COL25A1-DT	4.48365	8.39197e-06	0.00163032	0.182265	0.0406509	0.15534	0.0241304	cis
rs10029105	OID41045	COL25A1-DT	4.48365	8.39197e-06	0.00163032	0.182265	0.0406509	0.15534	0.0241304	cis
rs2190909	OID41045	COL25A1-DT	4.48365	8.39197e-06	0.00163032	0.182265	0.0406509	0.15534	0.0241304	cis
rs6533481	OID41045	COL25A1-DT	4.48365	8.39197e-06	0.00163032	0.182265	0.0406509	0.15534	0.0241304	cis
rs10029654	OID41045	COL25A1-DT	4.48365	8.39197e-06	0.00163032	0.182265	0.0406509	0.15534	0.0241304	cis
rs10470911	OID41045	COL25A1-DT	4.48365	8.39197e-06	0.00163032	0.182265	0.0406509	0.15534	0.0241304	cis
rs11098056	OID41045	COL25A1-DT	4.48365	8.39197e-06	0.00163032	0.182265	0.0406509	0.15534	0.0241304	cis
rs11568905	OID41045	COL25A1-DT	4.48365	8.39197e-06	0.00163032	0.182265	0.0406509	0.15534	0.0241304	cis
rs7680062	OID41045	COL25A1-DT	4.48365	8.39197e-06	0.00163032	0.182265	0.0406509	0.15534	0.0241304	cis
rs7655579	OID41045	COL25A1-DT	4.48365	8.39197e-06	0.00163032	0.182265	0.0406509	0.15534	0.0241304	cis
rs4698755	OID41045	COL25A1-DT	4.48365	8.39197e-06	0.00163032	0.182265	0.0406509	0.15534	0.0241304	cis
rs4698756	OID41045	COL25A1-DT	4.48365	8.39197e-06	0.00163032	0.182265	0.0406509	0.15534	0.0241304	cis
rs4698800	OID41045	COL25A1-DT	4.48365	8.39197e-06	0.00163032	0.182265	0.0406509	0.15534	0.0241304	cis
rs7668520	OID41045	COL25A1-DT	4.48365	8.39197e-06	0.00163032	0.182265	0.0406509	0.15534	0.0241304	cis
rs2282785	OID41045	COL25A1-DT	4.48365	8.39197e-06	0.00163032	0.182265	0.0406509	0.15534	0.0241304	cis
rs3796946	OID41045	COL25A1-DT	4.48365	8.39197e-06	0.00163032	0.182265	0.0406509	0.15534	0.0241304	cis
rs9556128	OID43774	GPC5	-4.48361	8.39338e-06	0.00163059	-0.179816	0.0401052	-0.155338	0.02413	cis
rs4805764	OID44836	PDCD5	-4.4836	8.39389e-06	0.00163068	-0.151209	0.0337248	-0.155338	0.0241299	cis
rs28372571	OID42719	LYPD8	4.48359	8.3945e-06	0.00163079	0.500087	0.111537	0.155337	0.0241297	cis
rs75801644	OID44692	GPNMB	4.48353	8.39663e-06	0.00163119	0.252813	0.056387	0.155336	0.0241291	cis
rs61643736	OID44131	PSAPL1	4.48353	8.39667e-06	0.00163119	0.146317	0.0326343	0.155336	0.0241291	cis
rs8076149	OID44393	VMO1	-4.48352	8.39696e-06	0.00163124	-0.263805	0.0588388	-0.155335	0.0241291	cis
rs17096553	OID44553	COCH	-4.4835	8.39795e-06	0.00163142	-0.191463	0.0427039	-0.155334	0.0241288	cis
rs2246951	OID44630	EPDR1	4.48349	8.39826e-06	0.00163147	0.302093	0.0673791	0.155334	0.0241287	cis
rs143262598	OID43885	KAZALD1	4.48343	8.40059e-06	0.00163191	0.514117	0.11467	0.155332	0.0241281	cis
rs558366120	OID44129	PRSS53	4.48339	8.40215e-06	0.00163221	0.131649	0.0293638	0.155331	0.0241276	cis
rs4849843	OID44164	RALB	4.48336	8.4032e-06	0.0016324	0.252828	0.0563925	0.15533	0.0241274	cis
rs17880824	OID44111	PON2	4.48336	8.40326e-06	0.0016324	0.381874	0.0851758	0.15533	0.0241273	cis
rs2285647	OID43328	ADAM22	4.48334	8.40403e-06	0.00163254	0.10906	0.0243255	0.155329	0.0241271	cis
rs73001973	OID44457	ALPG	4.48327	8.4067e-06	0.00163305	0.662942	0.14787	0.155327	0.0241264	cis
rs111987009	OID44847	PILRB	4.48317	8.41043e-06	0.00163377	0.455831	0.101676	0.155323	0.0241254	cis
rs58301181	OID45258	SIGLEC5	4.48316	8.4109e-06	0.00163385	0.683192	0.152391	0.155323	0.0241252	cis
rs870829	OID42329	CSF3	-4.48311	8.4128e-06	0.00163421	-0.137926	0.0307656	-0.155321	0.0241247	cis
rs2992038	OID45278	TIE1	-4.48306	8.41452e-06	0.00163454	-0.0757503	0.016897	-0.15532	0.0241243	cis
rs6918317	OID45446	C4B	-4.48306	8.41484e-06	0.00163458	-0.177641	0.0396249	-0.15532	0.0241242	cis
rs9281787	OID45446	C4B	-4.48306	8.41484e-06	0.00163458	-0.177641	0.0396249	-0.15532	0.0241242	cis
rs431636	OID45462	F13B	4.48305	8.41493e-06	0.00163459	0.100433	0.0224028	0.15532	0.0241241	cis
rs2260164	OID44762	LYPD3	-4.48304	8.41557e-06	0.00163467	-0.119331	0.0266184	-0.155319	0.024124	cis
rs2682568	OID44762	LYPD3	-4.48304	8.41557e-06	0.00163467	-0.119331	0.0266184	-0.155319	0.024124	cis
rs2599433	OID44762	LYPD3	-4.48304	8.41557e-06	0.00163467	-0.119331	0.0266184	-0.155319	0.024124	cis
rs2599434	OID44762	LYPD3	-4.48304	8.41557e-06	0.00163467	-0.119331	0.0266184	-0.155319	0.024124	cis
rs55675218	OID44852	PLA2G15	4.48302	8.41619e-06	0.00163478	0.102945	0.0229634	0.155318	0.0241238	cis
rs61460037	OID44852	PLA2G15	4.48302	8.41619e-06	0.00163478	0.102945	0.0229634	0.155318	0.0241238	cis
rs60597105	OID45414	SPARCL1	-4.48298	8.41778e-06	0.00163496	-0.117732	0.0262619	-0.155317	0.0241234	cis
rs62319084	OID45414	SPARCL1	-4.48298	8.41778e-06	0.00163496	-0.117732	0.0262619	-0.155317	0.0241234	cis
rs56390566	OID45414	SPARCL1	-4.48298	8.41778e-06	0.00163496	-0.117732	0.0262619	-0.155317	0.0241234	cis
rs55895035	OID45414	SPARCL1	-4.48298	8.41778e-06	0.00163496	-0.117732	0.0262619	-0.155317	0.0241234	cis
rs56284919	OID45414	SPARCL1	-4.48298	8.41778e-06	0.00163496	-0.117732	0.0262619	-0.155317	0.0241234	cis
rs56141705	OID45414	SPARCL1	-4.48298	8.41778e-06	0.00163496	-0.117732	0.0262619	-0.155317	0.0241234	cis
rs55932175	OID45414	SPARCL1	-4.48298	8.41778e-06	0.00163496	-0.117732	0.0262619	-0.155317	0.0241234	cis
chr4_87366929_AT_A	OID45414	SPARCL1	-4.48298	8.41778e-06	0.00163496	-0.117732	0.0262619	-0.155317	0.0241234	cis
rs7664717	OID45414	SPARCL1	-4.48298	8.41778e-06	0.00163496	-0.117732	0.0262619	-0.155317	0.0241234	cis
rs7690170	OID45414	SPARCL1	-4.48298	8.41778e-06	0.00163496	-0.117732	0.0262619	-0.155317	0.0241234	cis
rs7665549	OID45414	SPARCL1	-4.48298	8.41778e-06	0.00163496	-0.117732	0.0262619	-0.155317	0.0241234	cis
rs77741265	OID45414	SPARCL1	-4.48298	8.41778e-06	0.00163496	-0.117732	0.0262619	-0.155317	0.0241234	cis
rs11737402	OID45414	SPARCL1	-4.48298	8.41778e-06	0.00163496	-0.117732	0.0262619	-0.155317	0.0241234	cis
rs6731111	OID45422	TGOLN2	-4.48296	8.41837e-06	0.00163507	-0.149908	0.0334394	-0.155316	0.0241232	cis
rs3761420	OID45272	SUSD2	-4.48293	8.4196e-06	0.0016353	-0.0871922	0.0194498	-0.155315	0.0241229	cis
rs2965955	OID43630	DPEP1	-4.4829	8.42091e-06	0.00163554	-0.127973	0.0285468	-0.155314	0.0241225	cis
rs188086154	OID43774	GPC5	-4.4829	8.42094e-06	0.00163554	-0.330599	0.0737468	-0.155314	0.0241225	cis
rs117309417	OID43950	M6PR	-4.48289	8.4212e-06	0.00163558	-0.425232	0.0948566	-0.155314	0.0241224	cis
rs2678532	OID43357	ALPP	-4.48284	8.42325e-06	0.00163573	-0.485347	0.108268	-0.155312	0.0241219	cis
rs4001941	OID43514	CEACAM21	-4.48281	8.42427e-06	0.00163573	-0.302022	0.0673734	-0.155311	0.0241216	cis
rs10068371	OID45421	TGFBI	-4.48281	8.42427e-06	0.00163573	-0.0807076	0.0180038	-0.155311	0.0241216	cis
rs34890856	OID45421	TGFBI	-4.48281	8.42427e-06	0.00163573	-0.0807076	0.0180038	-0.155311	0.0241216	cis
rs4146187	OID45421	TGFBI	-4.48281	8.42427e-06	0.00163573	-0.0807076	0.0180038	-0.155311	0.0241216	cis
rs4146186	OID45421	TGFBI	-4.48281	8.42427e-06	0.00163573	-0.0807076	0.0180038	-0.155311	0.0241216	cis
rs4146185	OID45421	TGFBI	-4.48281	8.42427e-06	0.00163573	-0.0807076	0.0180038	-0.155311	0.0241216	cis
rs67877005	OID45421	TGFBI	-4.48281	8.42427e-06	0.00163573	-0.0807076	0.0180038	-0.155311	0.0241216	cis
rs10078857	OID45421	TGFBI	-4.48281	8.42427e-06	0.00163573	-0.0807076	0.0180038	-0.155311	0.0241216	cis
rs12719481	OID45421	TGFBI	-4.48281	8.42427e-06	0.00163573	-0.0807076	0.0180038	-0.155311	0.0241216	cis
chr5_136179808_G_GA	OID45421	TGFBI	-4.48281	8.42427e-06	0.00163573	-0.0807076	0.0180038	-0.155311	0.0241216	cis
rs6865297	OID45421	TGFBI	-4.48281	8.42427e-06	0.00163573	-0.0807076	0.0180038	-0.155311	0.0241216	cis
rs3206633	OID45421	TGFBI	-4.48281	8.42427e-06	0.00163573	-0.0807076	0.0180038	-0.155311	0.0241216	cis
rs3206634	OID45421	TGFBI	-4.48281	8.42427e-06	0.00163573	-0.0807076	0.0180038	-0.155311	0.0241216	cis
rs3206635	OID45421	TGFBI	-4.48281	8.42427e-06	0.00163573	-0.0807076	0.0180038	-0.155311	0.0241216	cis
rs6596293	OID45421	TGFBI	-4.48281	8.42427e-06	0.00163573	-0.0807076	0.0180038	-0.155311	0.0241216	cis
rs6596294	OID45421	TGFBI	-4.48281	8.42427e-06	0.00163573	-0.0807076	0.0180038	-0.155311	0.0241216	cis
rs6871224	OID45421	TGFBI	-4.48281	8.42427e-06	0.00163573	-0.0807076	0.0180038	-0.155311	0.0241216	cis
rs1057898	OID45421	TGFBI	-4.48281	8.42427e-06	0.00163573	-0.0807076	0.0180038	-0.155311	0.0241216	cis
rs7031	OID45421	TGFBI	-4.48281	8.42427e-06	0.00163573	-0.0807076	0.0180038	-0.155311	0.0241216	cis
rs11242316	OID45421	TGFBI	-4.48281	8.42427e-06	0.00163573	-0.0807076	0.0180038	-0.155311	0.0241216	cis
rs7732110	OID45421	TGFBI	-4.48281	8.42427e-06	0.00163573	-0.0807076	0.0180038	-0.155311	0.0241216	cis
rs6596295	OID45421	TGFBI	-4.48281	8.42427e-06	0.00163573	-0.0807076	0.0180038	-0.155311	0.0241216	cis
rs6596296	OID45421	TGFBI	-4.48281	8.42427e-06	0.00163573	-0.0807076	0.0180038	-0.155311	0.0241216	cis
rs6596297	OID45421	TGFBI	-4.48281	8.42427e-06	0.00163573	-0.0807076	0.0180038	-0.155311	0.0241216	cis
rs7705301	OID45421	TGFBI	-4.48281	8.42427e-06	0.00163573	-0.0807076	0.0180038	-0.155311	0.0241216	cis
rs66932414	OID45421	TGFBI	-4.48281	8.42427e-06	0.00163573	-0.0807076	0.0180038	-0.155311	0.0241216	cis
rs58669675	OID45421	TGFBI	-4.48281	8.42427e-06	0.00163573	-0.0807076	0.0180038	-0.155311	0.0241216	cis
rs10068699	OID45421	TGFBI	-4.48281	8.42427e-06	0.00163573	-0.0807076	0.0180038	-0.155311	0.0241216	cis
rs3734125	OID45421	TGFBI	-4.48281	8.42427e-06	0.00163573	-0.0807076	0.0180038	-0.155311	0.0241216	cis
rs1025004	OID45421	TGFBI	-4.48281	8.42427e-06	0.00163573	-0.0807076	0.0180038	-0.155311	0.0241216	cis
rs10053860	OID45421	TGFBI	-4.48281	8.42427e-06	0.00163573	-0.0807076	0.0180038	-0.155311	0.0241216	cis
rs7731417	OID45421	TGFBI	-4.48281	8.42427e-06	0.00163573	-0.0807076	0.0180038	-0.155311	0.0241216	cis
rs2287961	OID45421	TGFBI	-4.48281	8.42427e-06	0.00163573	-0.0807076	0.0180038	-0.155311	0.0241216	cis
rs2287962	OID45421	TGFBI	-4.48281	8.42427e-06	0.00163573	-0.0807076	0.0180038	-0.155311	0.0241216	cis
rs2287963	OID45421	TGFBI	-4.48281	8.42427e-06	0.00163573	-0.0807076	0.0180038	-0.155311	0.0241216	cis
rs6868337	OID45421	TGFBI	-4.48281	8.42427e-06	0.00163573	-0.0807076	0.0180038	-0.155311	0.0241216	cis
rs6889814	OID45421	TGFBI	-4.48281	8.42427e-06	0.00163573	-0.0807076	0.0180038	-0.155311	0.0241216	cis
rs889013	OID45421	TGFBI	-4.48281	8.42427e-06	0.00163573	-0.0807076	0.0180038	-0.155311	0.0241216	cis
rs10045073	OID45421	TGFBI	-4.48281	8.42427e-06	0.00163573	-0.0807076	0.0180038	-0.155311	0.0241216	cis
rs13188508	OID45421	TGFBI	-4.48281	8.42427e-06	0.00163573	-0.0807076	0.0180038	-0.155311	0.0241216	cis
rs10066536	OID45421	TGFBI	-4.48281	8.42427e-06	0.00163573	-0.0807076	0.0180038	-0.155311	0.0241216	cis
rs10066555	OID45421	TGFBI	-4.48281	8.42427e-06	0.00163573	-0.0807076	0.0180038	-0.155311	0.0241216	cis
rs10044658	OID45421	TGFBI	-4.48281	8.42427e-06	0.00163573	-0.0807076	0.0180038	-0.155311	0.0241216	cis
rs7718273	OID45421	TGFBI	-4.48281	8.42427e-06	0.00163573	-0.0807076	0.0180038	-0.155311	0.0241216	cis
rs10057816	OID45421	TGFBI	-4.48281	8.42427e-06	0.00163573	-0.0807076	0.0180038	-0.155311	0.0241216	cis
rs34030970	OID45421	TGFBI	-4.48281	8.42427e-06	0.00163573	-0.0807076	0.0180038	-0.155311	0.0241216	cis
rs11606354	OID45387	NCAM1	-4.48278	8.42556e-06	0.00163597	-0.186007	0.0414936	-0.15531	0.0241212	cis
rs4796140	OID45052	CCL15	-4.48276	8.42629e-06	0.00163609	-0.181385	0.0404629	-0.15531	0.0241211	cis
rs4796141	OID45052	CCL15	-4.48276	8.42629e-06	0.00163609	-0.181385	0.0404629	-0.15531	0.0241211	cis
rs6927996	OID44389	VEGFA	-4.48275	8.42668e-06	0.00163615	-0.219547	0.048976	-0.155309	0.0241209	cis
rs6928047	OID44389	VEGFA	-4.48275	8.42668e-06	0.00163615	-0.219547	0.048976	-0.155309	0.0241209	cis
rs755779	OID44552	CNTN5	4.48272	8.42763e-06	0.00163633	0.101949	0.0227427	0.155308	0.0241207	cis
rs10119533	OID44083	PDCD1LG2	-4.48269	8.42881e-06	0.00163655	-0.092765	0.020694	-0.155307	0.0241204	cis
chr11_103375994_C_G	OID43980	MMP12	-4.48269	8.42902e-06	0.00163658	-0.192951	0.0430435	-0.155307	0.0241203	cis
rs2302661	OID43049	SAT2	4.48266	8.43006e-06	0.00163677	0.214958	0.0479533	0.155306	0.02412	cis
rs2387282	OID44657	FLT4	4.48266	8.43014e-06	0.00163677	0.0917503	0.0204678	0.155306	0.02412	cis
rs61570587	OID42319	CPZ	-4.48265	8.43036e-06	0.00163681	-0.164398	0.0366743	-0.155306	0.0241199	cis
rs4847354	OID43694	F3	4.48256	8.43387e-06	0.00163748	0.105182	0.0234648	0.155303	0.024119	cis
rs7740910	OID43519	CEP43	-4.48254	8.43473e-06	0.00163764	-0.159673	0.035621	-0.155302	0.0241188	cis
rs7927761	OID43686	EPS8L2	4.48254	8.43481e-06	0.00163765	0.182702	0.0407586	0.155302	0.0241187	cis
rs2107199	OID43804	HLA-A	-4.48241	8.43984e-06	0.00163846	-0.1869	0.0416964	-0.155298	0.0241174	cis
rs3998725	OID43804	HLA-A	-4.48241	8.43984e-06	0.00163846	-0.1869	0.0416964	-0.155298	0.0241174	cis
rs3862293	OID43804	HLA-A	-4.48241	8.43984e-06	0.00163846	-0.1869	0.0416964	-0.155298	0.0241174	cis
rs9258628	OID43804	HLA-A	-4.48241	8.43984e-06	0.00163846	-0.1869	0.0416964	-0.155298	0.0241174	cis
rs9258632	OID43804	HLA-A	-4.48241	8.43984e-06	0.00163846	-0.1869	0.0416964	-0.155298	0.0241174	cis
rs9258654	OID43804	HLA-A	-4.48241	8.43984e-06	0.00163846	-0.1869	0.0416964	-0.155298	0.0241174	cis
rs9258656	OID43804	HLA-A	-4.48241	8.43984e-06	0.00163846	-0.1869	0.0416964	-0.155298	0.0241174	cis
rs9258657	OID43804	HLA-A	-4.48241	8.43984e-06	0.00163846	-0.1869	0.0416964	-0.155298	0.0241174	cis
rs9258658	OID43804	HLA-A	-4.48241	8.43984e-06	0.00163846	-0.1869	0.0416964	-0.155298	0.0241174	cis
rs9258665	OID43804	HLA-A	-4.48241	8.43984e-06	0.00163846	-0.1869	0.0416964	-0.155298	0.0241174	cis
rs9258687	OID43804	HLA-A	-4.48241	8.43984e-06	0.00163846	-0.1869	0.0416964	-0.155298	0.0241174	cis
rs9258691	OID43804	HLA-A	-4.48241	8.43984e-06	0.00163846	-0.1869	0.0416964	-0.155298	0.0241174	cis
rs9258711	OID43804	HLA-A	-4.48241	8.43984e-06	0.00163846	-0.1869	0.0416964	-0.155298	0.0241174	cis
rs9258730	OID43804	HLA-A	-4.48241	8.43984e-06	0.00163846	-0.1869	0.0416964	-0.155298	0.0241174	cis
rs9258736	OID43804	HLA-A	-4.48241	8.43984e-06	0.00163846	-0.1869	0.0416964	-0.155298	0.0241174	cis
rs9258740	OID43804	HLA-A	-4.48241	8.43984e-06	0.00163846	-0.1869	0.0416964	-0.155298	0.0241174	cis
rs9258750	OID43804	HLA-A	-4.48241	8.43984e-06	0.00163846	-0.1869	0.0416964	-0.155298	0.0241174	cis
rs1504	OID45243	QPCT	4.48237	8.44143e-06	0.00163876	0.0885874	0.0197635	0.155296	0.0241169	cis
rs233764	OID45195	NCAM2	-4.48236	8.44162e-06	0.00163876	-0.0915822	0.0204317	-0.155296	0.0241169	cis
rs233765	OID45195	NCAM2	-4.48236	8.44162e-06	0.00163876	-0.0915822	0.0204317	-0.155296	0.0241169	cis
rs2826860	OID45195	NCAM2	-4.48236	8.44162e-06	0.00163876	-0.0915822	0.0204317	-0.155296	0.0241169	cis
rs35255018	OID45195	NCAM2	-4.48236	8.44162e-06	0.00163876	-0.0915822	0.0204317	-0.155296	0.0241169	cis
rs11256593	OID45159	IL2RA	-4.48234	8.4426e-06	0.00163894	-0.116405	0.0259696	-0.155295	0.0241166	cis
rs7521316	OID44858	PM20D1	4.48234	8.44264e-06	0.00163894	0.380221	0.0848265	0.155295	0.0241166	cis
rs73088030	OID43561	CPVL	-4.48227	8.44505e-06	0.0016394	-0.235313	0.0524986	-0.155293	0.0241159	cis
rs536806339	OID42816	NDUFS6	-4.48224	8.44649e-06	0.00163966	-1.29754	0.289485	-0.155292	0.0241156	cis
rs13200822	OID43749	GFRAL	4.48223	8.44653e-06	0.00163966	0.181982	0.0406006	0.155292	0.0241155	cis
rs13014004	OID45158	IL1RL1	4.48223	8.4469e-06	0.00163973	0.193458	0.0431612	0.155291	0.0241154	cis
rs200952723	OID44821	NT5E	-4.48213	8.45044e-06	0.0016404	-0.131146	0.0292597	-0.155288	0.0241145	cis
rs62319484	OID42572	HPGDS	4.48213	8.45065e-06	0.00164044	0.250052	0.0557887	0.155288	0.0241144	cis
rs4804774	OID45076	CLEC4M	4.4821	8.45174e-06	0.00164064	0.119087	0.0265696	0.155287	0.0241141	cis
rs4844590	OID45330	CD55	4.48207	8.45293e-06	0.00164083	0.0893043	0.0199248	0.155286	0.0241138	cis
rs28371597	OID45330	CD55	4.48207	8.45293e-06	0.00164083	0.0893043	0.0199248	0.155286	0.0241138	cis
rs28738993	OID45330	CD55	4.48207	8.45293e-06	0.00164083	0.0893043	0.0199248	0.155286	0.0241138	cis
rs2404781	OID45330	CD55	4.48207	8.45293e-06	0.00164083	0.0893043	0.0199248	0.155286	0.0241138	cis
rs2099159	OID43568	CRYGD	4.482	8.45552e-06	0.0016413	0.330451	0.0737284	0.155284	0.0241131	cis
rs1356377	OID43568	CRYGD	4.482	8.45552e-06	0.0016413	0.330451	0.0737284	0.155284	0.0241131	cis
rs2222153	OID43568	CRYGD	4.482	8.45552e-06	0.0016413	0.330451	0.0737284	0.155284	0.0241131	cis
rs56196550	OID44997	TPK1	4.48188	8.46023e-06	0.00164221	0.0964315	0.0215159	0.15528	0.0241118	cis
rs11084072	OID44399	VSIG10L	4.48187	8.46044e-06	0.00164224	0.121581	0.0271272	0.15528	0.0241118	cis
rs57401795	OID44698	HBZ	4.48186	8.46112e-06	0.00164236	0.252295	0.0562924	0.155279	0.0241116	cis
rs34629529	OID44755	LILRA6	-4.48182	8.46243e-06	0.0016426	-0.215027	0.0479775	-0.155278	0.0241112	cis
rs62133061	OID44755	LILRA6	-4.48182	8.46243e-06	0.0016426	-0.215027	0.0479775	-0.155278	0.0241112	cis
rs11706870	OID45442	BTD	4.48181	8.46303e-06	0.00164271	0.117704	0.0262627	0.155277	0.0241111	cis
rs6441996	OID43168	TDGF1	-4.48177	8.46453e-06	0.00164299	-0.658329	0.146891	-0.155276	0.0241107	cis
rs117627878	OID44746	LEP	4.48176	8.46502e-06	0.00164307	0.869318	0.193968	0.155276	0.0241105	cis
rs12700457	OID42441	FAM221A	4.48175	8.46525e-06	0.00164311	0.213775	0.0476989	0.155275	0.0241105	cis
rs117809409	OID44445	ADGRE2	-4.48174	8.46574e-06	0.00164319	-0.150476	0.0335754	-0.155275	0.0241103	cis
rs191919721	OID45002	TXNDC15	-4.48172	8.46639e-06	0.00164329	-0.394415	0.0880053	-0.155274	0.0241101	cis
rs190529830	OID45002	TXNDC15	-4.48172	8.46639e-06	0.00164329	-0.394415	0.0880053	-0.155274	0.0241101	cis
rs527786383	OID45002	TXNDC15	-4.48172	8.46639e-06	0.00164329	-0.394415	0.0880053	-0.155274	0.0241101	cis
rs12948390	OID43937	LRRC37A2	4.48171	8.46688e-06	0.00164338	0.161716	0.0360835	0.155274	0.02411	cis
rs200603751	OID45190	MSMB	4.48168	8.46806e-06	0.0016436	0.19479	0.0434636	0.155273	0.0241097	cis
rs35676618	OID42319	CPZ	-4.48167	8.46839e-06	0.00164365	-0.165415	0.0369093	-0.155273	0.0241096	cis
rs3785114	OID44852	PLA2G15	4.48166	8.46894e-06	0.00164375	0.089566	0.019985	0.155272	0.0241095	cis
rs117995543	OID43784	GSTT2B	4.48164	8.46972e-06	0.00164389	0.78086	0.174235	0.155272	0.0241092	cis
rs7290979	OID44817	NPTXR	-4.48163	8.46996e-06	0.00164393	-0.116646	0.0260275	-0.155271	0.0241092	cis
rs532121	OID44127	PROK1	-4.48155	8.47316e-06	0.00164453	-0.172962	0.0385944	-0.155269	0.0241083	cis
rs1080068	OID44211	SCG2	-4.48155	8.47317e-06	0.00164453	-0.152827	0.0341014	-0.155269	0.0241083	cis
rs549399521	OID43387	ASAH2	4.48153	8.47365e-06	0.00164456	0.439009	0.0979596	0.155268	0.0241082	cis
rs1955403	OID41430	LRRTM4	4.48153	8.47367e-06	0.00164456	0.163607	0.0365068	0.155268	0.0241082	cis
rs12477146	OID43906	KYNU	-4.48151	8.47438e-06	0.00164456	-0.230736	0.0514861	-0.155267	0.024108	cis
rs73961708	OID43906	KYNU	-4.48151	8.47438e-06	0.00164456	-0.230736	0.0514861	-0.155267	0.024108	cis
rs7598467	OID43906	KYNU	-4.48151	8.47438e-06	0.00164456	-0.230736	0.0514861	-0.155267	0.024108	cis
rs3768844	OID43906	KYNU	-4.48151	8.47438e-06	0.00164456	-0.230736	0.0514861	-0.155267	0.024108	cis
rs2008533	OID43906	KYNU	-4.48151	8.47438e-06	0.00164456	-0.230736	0.0514861	-0.155267	0.024108	cis
rs9013	OID43906	KYNU	-4.48151	8.47438e-06	0.00164456	-0.230736	0.0514861	-0.155267	0.024108	cis
rs61665191	OID43906	KYNU	-4.48151	8.47438e-06	0.00164456	-0.230736	0.0514861	-0.155267	0.024108	cis
rs3816193	OID43906	KYNU	-4.48151	8.47438e-06	0.00164456	-0.230736	0.0514861	-0.155267	0.024108	cis
rs61046168	OID43906	KYNU	-4.48151	8.47438e-06	0.00164456	-0.230736	0.0514861	-0.155267	0.024108	cis
rs16858549	OID43906	KYNU	-4.48151	8.47438e-06	0.00164456	-0.230736	0.0514861	-0.155267	0.024108	cis
rs59980912	OID43906	KYNU	-4.48151	8.47438e-06	0.00164456	-0.230736	0.0514861	-0.155267	0.024108	cis
rs58855556	OID43906	KYNU	-4.48151	8.47438e-06	0.00164456	-0.230736	0.0514861	-0.155267	0.024108	cis
rs57597291	OID43906	KYNU	-4.48151	8.47438e-06	0.00164456	-0.230736	0.0514861	-0.155267	0.024108	cis
rs59951845	OID43906	KYNU	-4.48151	8.47438e-06	0.00164456	-0.230736	0.0514861	-0.155267	0.024108	cis
rs112826713	OID43906	KYNU	-4.48151	8.47438e-06	0.00164456	-0.230736	0.0514861	-0.155267	0.024108	cis
rs112211045	OID43906	KYNU	-4.48151	8.47438e-06	0.00164456	-0.230736	0.0514861	-0.155267	0.024108	cis
rs35647509	OID43906	KYNU	-4.48151	8.47438e-06	0.00164456	-0.230736	0.0514861	-0.155267	0.024108	cis
rs977033	OID43906	KYNU	-4.48151	8.47438e-06	0.00164456	-0.230736	0.0514861	-0.155267	0.024108	cis
rs77265032	OID43906	KYNU	-4.48151	8.47438e-06	0.00164456	-0.230736	0.0514861	-0.155267	0.024108	cis
rs78700147	OID43906	KYNU	-4.48151	8.47438e-06	0.00164456	-0.230736	0.0514861	-0.155267	0.024108	cis
rs78397068	OID41239	GBP3	4.48149	8.47519e-06	0.00164471	0.492768	0.109956	0.155267	0.0241078	cis
rs9624432	OID43784	GSTT2B	-4.48147	8.47616e-06	0.00164488	-0.522666	0.116628	-0.155266	0.0241075	cis
rs12606794	OID42349	DCC	-4.48146	8.47636e-06	0.00164491	-0.124856	0.0278606	-0.155266	0.0241074	cis
rs12451961	OID44347	TNFSF12	4.48146	8.47665e-06	0.00164495	0.0962787	0.0214838	0.155265	0.0241074	cis
rs67328311	OID44347	TNFSF12	4.48146	8.47665e-06	0.00164495	0.0962787	0.0214838	0.155265	0.0241074	cis
rs4073416	OID43732	FUT8	-4.48139	8.47924e-06	0.00164544	-0.170805	0.0381142	-0.155263	0.0241067	cis
rs10749206	OID43746	GFRA1	-4.48138	8.47959e-06	0.00164546	-0.109841	0.0245105	-0.155263	0.0241066	cis
rs1419873	OID43746	GFRA1	-4.48138	8.47959e-06	0.00164546	-0.109841	0.0245105	-0.155263	0.0241066	cis
rs985383	OID43746	GFRA1	-4.48138	8.47959e-06	0.00164546	-0.109841	0.0245105	-0.155263	0.0241066	cis
rs2577349	OID43746	GFRA1	-4.48138	8.47959e-06	0.00164546	-0.109841	0.0245105	-0.155263	0.0241066	cis
rs2577348	OID43746	GFRA1	-4.48138	8.47959e-06	0.00164546	-0.109841	0.0245105	-0.155263	0.0241066	cis
rs11582349	OID42448	FCGR2B	4.48133	8.48147e-06	0.00164582	0.456617	0.101893	0.155261	0.0241061	cis
rs179538	OID44553	COCH	4.48129	8.48296e-06	0.00164609	0.187143	0.041761	0.15526	0.0241057	cis
rs179537	OID44553	COCH	4.48129	8.48296e-06	0.00164609	0.187143	0.041761	0.15526	0.0241057	cis
rs6476984	OID44083	PDCD1LG2	-4.48127	8.48401e-06	0.00164628	-0.0997946	0.0222693	-0.155259	0.0241054	cis
rs1134984	OID42572	HPGDS	-4.48124	8.48485e-06	0.00164643	-0.222904	0.0497415	-0.155258	0.0241051	cis
rs1509617	OID42572	HPGDS	-4.48124	8.48485e-06	0.00164643	-0.222904	0.0497415	-0.155258	0.0241051	cis
rs10274458	OID45399	PON1	-4.48123	8.4854e-06	0.00164653	-0.0669428	0.0149385	-0.155258	0.024105	cis
rs144119508	OID43576	CST5	-4.48122	8.48597e-06	0.00164663	-0.40395	0.0901429	-0.155257	0.0241048	cis
rs62059833	OID43049	SAT2	-4.48121	8.48604e-06	0.00164663	-0.235286	0.052505	-0.155257	0.0241048	cis
rs4945091	OID44661	FOLR3	4.4812	8.48661e-06	0.00164672	1.18359	0.264124	0.155257	0.0241047	cis
rs11390162	OID45481	PGLYRP2	-4.4812	8.48666e-06	0.00164672	-0.114851	0.0256296	-0.155257	0.0241047	cis
rs8108578	OID45481	PGLYRP2	-4.4812	8.48666e-06	0.00164672	-0.114851	0.0256296	-0.155257	0.0241047	cis
rs6032346	OID44278	SPINT3	-4.48118	8.48739e-06	0.00164685	-0.221019	0.0493216	-0.155256	0.0241045	cis
rs55781237	OID43692	EVA1C	-4.48108	8.49141e-06	0.00164763	-0.112047	0.0250045	-0.155253	0.0241034	cis
rs2267053	OID45272	SUSD2	-4.48105	8.49225e-06	0.00164778	-0.111072	0.0247871	-0.155252	0.0241031	cis
rs1855444	OID44179	RET	4.48105	8.49253e-06	0.00164782	0.0802436	0.0179073	0.155252	0.0241031	cis
rs116973852	OID44755	LILRA6	4.48104	8.49276e-06	0.00164785	0.611647	0.136497	0.155251	0.024103	cis
rs4151669	OID45288	TNXB	4.48104	8.49276e-06	0.00164785	0.164206	0.0366447	0.155251	0.024103	cis
rs533486	OID44847	PILRB	4.48103	8.49302e-06	0.00164789	0.14901	0.0332534	0.155251	0.0241029	cis
rs9349334	OID44627	ENPP5	4.48101	8.49399e-06	0.001648	0.150706	0.0336323	0.15525	0.0241027	cis
rs6458471	OID44627	ENPP5	4.48101	8.49399e-06	0.001648	0.150706	0.0336323	0.15525	0.0241027	cis
rs895985	OID44627	ENPP5	4.48101	8.49399e-06	0.001648	0.150706	0.0336323	0.15525	0.0241027	cis
rs895986	OID44627	ENPP5	4.48101	8.49399e-06	0.001648	0.150706	0.0336323	0.15525	0.0241027	cis
rs1375697	OID44627	ENPP5	4.48101	8.49399e-06	0.001648	0.150706	0.0336323	0.15525	0.0241027	cis
rs7755298	OID44627	ENPP5	4.48101	8.49399e-06	0.001648	0.150706	0.0336323	0.15525	0.0241027	cis
rs9472596	OID44627	ENPP5	4.48101	8.49399e-06	0.001648	0.150706	0.0336323	0.15525	0.0241027	cis
rs4714882	OID44627	ENPP5	4.48101	8.49399e-06	0.001648	0.150706	0.0336323	0.15525	0.0241027	cis
rs2202528	OID45448	C7	-4.48099	8.49486e-06	0.00164816	-0.120038	0.0267883	-0.15525	0.0241024	cis
chr19_43529571_C_CA	OID44762	LYPD3	-4.48097	8.49541e-06	0.00164826	-0.120779	0.0269538	-0.155249	0.0241023	cis
rs558701905	OID42337	CTSW	4.48097	8.49562e-06	0.00164829	0.648923	0.144818	0.155249	0.0241022	cis
rs7905535	OID45239	PSAP	4.48097	8.49566e-06	0.00164829	0.0961119	0.0214489	0.155249	0.0241022	cis
rs9931608	OID43229	TPSD1	-4.48095	8.49617e-06	0.00164838	-0.292115	0.0651903	-0.155248	0.0241021	cis
rs614677	OID45206	OAF	-4.48094	8.49668e-06	0.00164847	-0.110801	0.0247271	-0.155248	0.024102	cis
rs4845408	OID45191	MUC1	4.48091	8.49775e-06	0.00164867	0.287882	0.0642464	0.155247	0.0241017	cis
rs7829043	OID45099	CTSB	4.48089	8.49871e-06	0.00164884	0.181747	0.0405606	0.155246	0.0241014	cis
rs622350	OID45206	OAF	-4.48083	8.5008e-06	0.0016492	-0.111779	0.024946	-0.155244	0.0241008	cis
rs667670	OID45206	OAF	-4.48083	8.5008e-06	0.0016492	-0.111779	0.024946	-0.155244	0.0241008	cis
rs632039	OID45206	OAF	-4.48083	8.5008e-06	0.0016492	-0.111779	0.024946	-0.155244	0.0241008	cis
rs638000	OID45206	OAF	-4.48083	8.5008e-06	0.0016492	-0.111779	0.024946	-0.155244	0.0241008	cis
rs652408	OID45206	OAF	-4.48083	8.5008e-06	0.0016492	-0.111779	0.024946	-0.155244	0.0241008	cis
rs6835646	OID44327	TLR3	4.48083	8.50089e-06	0.00164921	0.167273	0.0373308	0.155244	0.0241008	cis
rs9266044	OID42553	HCG22	-4.4808	8.5022e-06	0.00164943	-0.903072	0.201543	-0.155243	0.0241005	cis
rs9266050	OID42553	HCG22	-4.4808	8.5022e-06	0.00164943	-0.903072	0.201543	-0.155243	0.0241005	cis
rs9266067	OID42553	HCG22	-4.4808	8.5022e-06	0.00164943	-0.903072	0.201543	-0.155243	0.0241005	cis
rs3873388	OID45288	TNXB	4.48079	8.50263e-06	0.00164951	0.0690609	0.0154127	0.155243	0.0241003	cis
rs550855392	OID45287	TNN	-4.48078	8.50297e-06	0.00164955	-0.434817	0.0970404	-0.155243	0.0241003	cis
rs543343921	OID45287	TNN	-4.48078	8.50297e-06	0.00164955	-0.434817	0.0970404	-0.155243	0.0241003	cis
rs553070613	OID45287	TNN	-4.48078	8.50297e-06	0.00164955	-0.434817	0.0970404	-0.155243	0.0241003	cis
rs171003	OID45194	MYOC	-4.48077	8.50346e-06	0.00164963	-0.136443	0.0304509	-0.155242	0.0241001	cis
rs558175121	OID43855	IL5RA	-4.48073	8.50479e-06	0.00164986	-0.524911	0.117148	-0.155241	0.0240998	cis
rs3788523	OID43572	CSF2RB	4.48073	8.50483e-06	0.00164986	0.171193	0.0382064	0.155241	0.0240997	cis
rs738148	OID43572	CSF2RB	4.48073	8.50483e-06	0.00164986	0.171193	0.0382064	0.155241	0.0240997	cis
rs5756379	OID43572	CSF2RB	4.48073	8.50483e-06	0.00164986	0.171193	0.0382064	0.155241	0.0240997	cis
rs202182431	OID45196	NID2	-4.48073	8.50489e-06	0.00164986	-0.432878	0.0966089	-0.155241	0.0240997	cis
rs6073888	OID44278	SPINT3	-4.48059	8.51029e-06	0.0016509	-0.224244	0.0500478	-0.155236	0.0240983	cis
rs36092221	OID42319	CPZ	-4.48059	8.51042e-06	0.00165091	-0.160998	0.0359324	-0.155236	0.0240982	cis
rs199814111	OID44467	APOBR	4.48058	8.51084e-06	0.00165099	0.353752	0.0789524	0.155236	0.0240981	cis
rs13036228	OID43357	ALPP	-4.48055	8.51201e-06	0.0016512	-0.381807	0.0852143	-0.155235	0.0240978	cis
rs3786625	OID44399	VSIG10L	4.48043	8.51644e-06	0.00165205	0.122534	0.0273487	0.155231	0.0240966	cis
rs62477560	OID44430	ZP3	-4.48043	8.51663e-06	0.00165206	-1.30783	0.291898	-0.155231	0.0240966	cis
rs10247961	OID44430	ZP3	-4.48043	8.51663e-06	0.00165206	-1.30783	0.291898	-0.155231	0.0240966	cis
rs112985566	OID44430	ZP3	-4.48043	8.51663e-06	0.00165206	-1.30783	0.291898	-0.155231	0.0240966	cis
rs4676436	OID43773	GPC1	-4.48037	8.51881e-06	0.00165247	-0.115736	0.0258318	-0.155229	0.024096	cis
rs41287116	OID45213	PDGFRB	-4.48037	8.51896e-06	0.00165249	-0.110871	0.0247459	-0.155229	0.0240959	cis
rs12925448	OID45429	VASN	-4.48035	8.51946e-06	0.00165258	-0.0943452	0.0210575	-0.155228	0.0240958	cis
rs979016	OID42016	VSTM4	4.48035	8.51965e-06	0.00165261	0.434661	0.097015	0.155228	0.0240958	cis
rs4131290	OID44655	FGFR4	-4.48035	8.51982e-06	0.00165263	-0.169821	0.0379037	-0.155228	0.0240957	cis
rs6485388	OID45106	DKK3	-4.48034	8.51986e-06	0.00165263	-0.0884126	0.0197334	-0.155228	0.0240957	cis
rs7291287	OID44817	NPTXR	-4.48022	8.52478e-06	0.00165356	-0.116692	0.026046	-0.155224	0.0240944	cis
rs7291396	OID44817	NPTXR	-4.48022	8.52478e-06	0.00165356	-0.116692	0.026046	-0.155224	0.0240944	cis
chr22_38648608_G_GAAAC	OID44817	NPTXR	-4.48022	8.52478e-06	0.00165356	-0.116692	0.026046	-0.155224	0.0240944	cis
rs573878	OID44588	CXCL6	-4.48018	8.52611e-06	0.00165368	-0.186279	0.0415783	-0.155222	0.024094	cis
rs684080	OID44588	CXCL6	-4.48018	8.52611e-06	0.00165368	-0.186279	0.0415783	-0.155222	0.024094	cis
rs569390	OID44588	CXCL6	-4.48018	8.52611e-06	0.00165368	-0.186279	0.0415783	-0.155222	0.024094	cis
rs24772	OID44588	CXCL6	-4.48018	8.52611e-06	0.00165368	-0.186279	0.0415783	-0.155222	0.024094	cis
rs541923	OID44588	CXCL6	-4.48018	8.52611e-06	0.00165368	-0.186279	0.0415783	-0.155222	0.024094	cis
rs537373	OID44588	CXCL6	-4.48018	8.52611e-06	0.00165368	-0.186279	0.0415783	-0.155222	0.024094	cis
rs655328	OID44588	CXCL6	-4.48018	8.52611e-06	0.00165368	-0.186279	0.0415783	-0.155222	0.024094	cis
rs512606	OID44588	CXCL6	-4.48018	8.52611e-06	0.00165368	-0.186279	0.0415783	-0.155222	0.024094	cis
rs654871	OID44588	CXCL6	-4.48018	8.52611e-06	0.00165368	-0.186279	0.0415783	-0.155222	0.024094	cis
rs509817	OID44588	CXCL6	-4.48018	8.52611e-06	0.00165368	-0.186279	0.0415783	-0.155222	0.024094	cis
rs508977	OID44588	CXCL6	-4.48018	8.52611e-06	0.00165368	-0.186279	0.0415783	-0.155222	0.024094	cis
rs482239	OID44588	CXCL6	-4.48018	8.52611e-06	0.00165368	-0.186279	0.0415783	-0.155222	0.024094	cis
rs638767	OID44588	CXCL6	-4.48018	8.52611e-06	0.00165368	-0.186279	0.0415783	-0.155222	0.024094	cis
rs596352	OID44588	CXCL6	-4.48018	8.52611e-06	0.00165368	-0.186279	0.0415783	-0.155222	0.024094	cis
rs7109899	OID43686	EPS8L2	4.48018	8.52618e-06	0.00165369	0.165068	0.0368441	0.155222	0.024094	cis
rs73591117	OID43898	KLK15	4.48016	8.52701e-06	0.00165381	0.380648	0.084963	0.155222	0.0240938	cis
rs73591127	OID43898	KLK15	4.48016	8.52701e-06	0.00165381	0.380648	0.084963	0.155222	0.0240938	cis
rs73592831	OID43898	KLK15	4.48016	8.52701e-06	0.00165381	0.380648	0.084963	0.155222	0.0240938	cis
rs59510117	OID43898	KLK15	4.48016	8.52701e-06	0.00165381	0.380648	0.084963	0.155222	0.0240938	cis
rs11577615	OID43479	CD101	-4.48014	8.52776e-06	0.00165394	-0.13506	0.0301463	-0.155221	0.0240936	cis
rs13200921	OID44484	BTN2A1	-4.48008	8.52999e-06	0.00165417	-0.168048	0.0375101	-0.155219	0.024093	cis
rs9467600	OID44484	BTN2A1	-4.48008	8.52999e-06	0.00165417	-0.168048	0.0375101	-0.155219	0.024093	cis
rs9467603	OID44484	BTN2A1	-4.48008	8.52999e-06	0.00165417	-0.168048	0.0375101	-0.155219	0.024093	cis
rs9461216	OID44484	BTN2A1	-4.48008	8.52999e-06	0.00165417	-0.168048	0.0375101	-0.155219	0.024093	cis
rs9467606	OID44484	BTN2A1	-4.48008	8.52999e-06	0.00165417	-0.168048	0.0375101	-0.155219	0.024093	cis
rs9467607	OID44484	BTN2A1	-4.48008	8.52999e-06	0.00165417	-0.168048	0.0375101	-0.155219	0.024093	cis
rs9467609	OID44484	BTN2A1	-4.48008	8.52999e-06	0.00165417	-0.168048	0.0375101	-0.155219	0.024093	cis
rs9467613	OID44484	BTN2A1	-4.48008	8.52999e-06	0.00165417	-0.168048	0.0375101	-0.155219	0.024093	cis
rs36013569	OID44484	BTN2A1	-4.48008	8.52999e-06	0.00165417	-0.168048	0.0375101	-0.155219	0.024093	cis
rs6939997	OID44484	BTN2A1	-4.48008	8.52999e-06	0.00165417	-0.168048	0.0375101	-0.155219	0.024093	cis
rs6940698	OID44484	BTN2A1	-4.48008	8.52999e-06	0.00165417	-0.168048	0.0375101	-0.155219	0.024093	cis
rs66983783	OID44484	BTN2A1	-4.48008	8.52999e-06	0.00165417	-0.168048	0.0375101	-0.155219	0.024093	cis
rs34770320	OID44484	BTN2A1	-4.48008	8.52999e-06	0.00165417	-0.168048	0.0375101	-0.155219	0.024093	cis
rs13199775	OID44484	BTN2A1	-4.48008	8.52999e-06	0.00165417	-0.168048	0.0375101	-0.155219	0.024093	cis
rs34351439	OID44484	BTN2A1	-4.48008	8.52999e-06	0.00165417	-0.168048	0.0375101	-0.155219	0.024093	cis
rs9461219	OID44484	BTN2A1	-4.48008	8.52999e-06	0.00165417	-0.168048	0.0375101	-0.155219	0.024093	cis
rs6913795	OID44484	BTN2A1	-4.48008	8.52999e-06	0.00165417	-0.168048	0.0375101	-0.155219	0.024093	cis
rs9467621	OID44484	BTN2A1	-4.48008	8.52999e-06	0.00165417	-0.168048	0.0375101	-0.155219	0.024093	cis
rs9467623	OID44484	BTN2A1	-4.48008	8.52999e-06	0.00165417	-0.168048	0.0375101	-0.155219	0.024093	cis
rs72324954	OID44484	BTN2A1	-4.48008	8.52999e-06	0.00165417	-0.168048	0.0375101	-0.155219	0.024093	cis
rs9467626	OID44484	BTN2A1	-4.48008	8.52999e-06	0.00165417	-0.168048	0.0375101	-0.155219	0.024093	cis
rs67821582	OID44484	BTN2A1	-4.48008	8.52999e-06	0.00165417	-0.168048	0.0375101	-0.155219	0.024093	cis
rs32680	OID45208	PAM	4.48005	8.53128e-06	0.00165441	0.0793811	0.0177188	0.155218	0.0240926	cis
rs9383580	OID40945	CCDC170	-4.47999	8.5336e-06	0.00165476	-0.276399	0.0616962	-0.155216	0.024092	cis
rs147717277	OID40945	CCDC170	-4.47999	8.5336e-06	0.00165476	-0.276399	0.0616962	-0.155216	0.024092	cis
rs4729471	OID45203	NPTX2	4.47999	8.53364e-06	0.00165476	0.141518	0.031589	0.155216	0.024092	cis
rs4729472	OID45203	NPTX2	4.47999	8.53364e-06	0.00165476	0.141518	0.031589	0.155216	0.024092	cis
rs73145446	OID45203	NPTX2	4.47999	8.53364e-06	0.00165476	0.141518	0.031589	0.155216	0.024092	cis
rs73145447	OID45203	NPTX2	4.47999	8.53364e-06	0.00165476	0.141518	0.031589	0.155216	0.024092	cis
rs73145455	OID45203	NPTX2	4.47999	8.53364e-06	0.00165476	0.141518	0.031589	0.155216	0.024092	cis
rs73147417	OID45203	NPTX2	4.47999	8.53364e-06	0.00165476	0.141518	0.031589	0.155216	0.024092	cis
rs73147418	OID45203	NPTX2	4.47999	8.53364e-06	0.00165476	0.141518	0.031589	0.155216	0.024092	cis
rs6951035	OID45203	NPTX2	4.47999	8.53364e-06	0.00165476	0.141518	0.031589	0.155216	0.024092	cis
rs6465699	OID45203	NPTX2	4.47999	8.53364e-06	0.00165476	0.141518	0.031589	0.155216	0.024092	cis
rs10469133	OID44493	CCBE1	-4.47998	8.53421e-06	0.00165486	-0.109372	0.0244135	-0.155215	0.0240918	cis
rs9802272	OID45299	ABO	4.47995	8.53536e-06	0.00165507	0.351343	0.0784257	0.155214	0.0240915	cis
rs34808795	OID45099	CTSB	4.47994	8.53548e-06	0.00165509	0.204104	0.0455595	0.155214	0.0240915	cis
rs35408086	OID43353	AKT2	4.47993	8.53591e-06	0.00165516	0.378539	0.0844965	0.155214	0.0240914	cis
rs70957264	OID45414	SPARCL1	-4.47992	8.5365e-06	0.00165527	-0.197621	0.0441126	-0.155213	0.0240912	cis
rs10106226	OID43859	IMPA1	-4.47991	8.53668e-06	0.00165529	-0.106632	0.0238022	-0.155213	0.0240912	cis
rs10897124	OID44330	TMEM132A	4.47982	8.54039e-06	0.001656	0.255674	0.0570725	0.15521	0.0240902	cis
rs115652778	OID43945	LY75	-4.4798	8.54103e-06	0.00165611	-0.257371	0.0574515	-0.15521	0.02409	cis
rs145054580	OID43945	LY75	-4.4798	8.54103e-06	0.00165611	-0.257371	0.0574515	-0.15521	0.02409	cis
rs72752596	OID40778	AKAP13	-4.47969	8.5454e-06	0.00165672	-0.471742	0.105307	-0.155206	0.0240888	cis
rs7121282	OID44661	FOLR3	-4.47965	8.54707e-06	0.00165672	-0.903092	0.201599	-0.155204	0.0240884	cis
rs60432858	OID44661	FOLR3	-4.47965	8.54707e-06	0.00165672	-0.903092	0.201599	-0.155204	0.0240884	cis
rs13285107	OID42834	NINJ1	4.47964	8.54747e-06	0.00165672	0.227064	0.050688	0.155204	0.0240883	cis
rs4808486	OID43337	ADGRE3	4.47963	8.54781e-06	0.00165672	0.582552	0.130045	0.155204	0.0240882	cis
rs115922103	OID45340	CR1	4.47962	8.54812e-06	0.00165672	0.184449	0.0411752	0.155203	0.0240881	cis
rs41274778	OID45340	CR1	4.47962	8.54812e-06	0.00165672	0.184449	0.0411752	0.155203	0.0240881	cis
rs41274780	OID45340	CR1	4.47962	8.54812e-06	0.00165672	0.184449	0.0411752	0.155203	0.0240881	cis
rs115987778	OID45340	CR1	4.47962	8.54812e-06	0.00165672	0.184449	0.0411752	0.155203	0.0240881	cis
chr1_207647056_CT_C	OID45340	CR1	4.47962	8.54812e-06	0.00165672	0.184449	0.0411752	0.155203	0.0240881	cis
rs12080578	OID45340	CR1	4.47962	8.54812e-06	0.00165672	0.184449	0.0411752	0.155203	0.0240881	cis
rs11310916	OID45340	CR1	4.47962	8.54812e-06	0.00165672	0.184449	0.0411752	0.155203	0.0240881	cis
rs7521762	OID45340	CR1	4.47962	8.54812e-06	0.00165672	0.184449	0.0411752	0.155203	0.0240881	cis
rs77654757	OID45340	CR1	4.47962	8.54812e-06	0.00165672	0.184449	0.0411752	0.155203	0.0240881	cis
rs74150881	OID45340	CR1	4.47962	8.54812e-06	0.00165672	0.184449	0.0411752	0.155203	0.0240881	cis
rs74883767	OID45340	CR1	4.47962	8.54812e-06	0.00165672	0.184449	0.0411752	0.155203	0.0240881	cis
rs6540438	OID45340	CR1	4.47962	8.54812e-06	0.00165672	0.184449	0.0411752	0.155203	0.0240881	cis
rs77011375	OID45340	CR1	4.47962	8.54812e-06	0.00165672	0.184449	0.0411752	0.155203	0.0240881	cis
rs78246144	OID45340	CR1	4.47962	8.54812e-06	0.00165672	0.184449	0.0411752	0.155203	0.0240881	cis
rs76441118	OID45340	CR1	4.47962	8.54812e-06	0.00165672	0.184449	0.0411752	0.155203	0.0240881	cis
rs77923586	OID45340	CR1	4.47962	8.54812e-06	0.00165672	0.184449	0.0411752	0.155203	0.0240881	cis
rs78752183	OID45340	CR1	4.47962	8.54812e-06	0.00165672	0.184449	0.0411752	0.155203	0.0240881	cis
rs11577173	OID45340	CR1	4.47962	8.54812e-06	0.00165672	0.184449	0.0411752	0.155203	0.0240881	cis
rs141427184	OID45340	CR1	4.47962	8.54812e-06	0.00165672	0.184449	0.0411752	0.155203	0.0240881	cis
rs79872673	OID45340	CR1	4.47962	8.54812e-06	0.00165672	0.184449	0.0411752	0.155203	0.0240881	cis
chr1_207661206_C_CTT	OID45340	CR1	4.47962	8.54812e-06	0.00165672	0.184449	0.0411752	0.155203	0.0240881	cis
rs11580299	OID45340	CR1	4.47962	8.54812e-06	0.00165672	0.184449	0.0411752	0.155203	0.0240881	cis
rs11590205	OID45340	CR1	4.47962	8.54812e-06	0.00165672	0.184449	0.0411752	0.155203	0.0240881	cis
rs149150945	OID45340	CR1	4.47962	8.54812e-06	0.00165672	0.184449	0.0411752	0.155203	0.0240881	cis
rs11591007	OID45340	CR1	4.47962	8.54812e-06	0.00165672	0.184449	0.0411752	0.155203	0.0240881	cis
rs35931500	OID45340	CR1	4.47962	8.54812e-06	0.00165672	0.184449	0.0411752	0.155203	0.0240881	cis
rs11585607	OID45340	CR1	4.47962	8.54812e-06	0.00165672	0.184449	0.0411752	0.155203	0.0240881	cis
rs11587761	OID45340	CR1	4.47962	8.54812e-06	0.00165672	0.184449	0.0411752	0.155203	0.0240881	cis
rs11576446	OID45340	CR1	4.47962	8.54812e-06	0.00165672	0.184449	0.0411752	0.155203	0.0240881	cis
rs75088854	OID45340	CR1	4.47962	8.54812e-06	0.00165672	0.184449	0.0411752	0.155203	0.0240881	cis
rs79133635	OID45340	CR1	4.47962	8.54812e-06	0.00165672	0.184449	0.0411752	0.155203	0.0240881	cis
rs77792203	OID45340	CR1	4.47962	8.54812e-06	0.00165672	0.184449	0.0411752	0.155203	0.0240881	cis
rs116806443	OID45340	CR1	4.47962	8.54812e-06	0.00165672	0.184449	0.0411752	0.155203	0.0240881	cis
rs141503126	OID45340	CR1	4.47962	8.54812e-06	0.00165672	0.184449	0.0411752	0.155203	0.0240881	cis
rs76236254	OID45340	CR1	4.47962	8.54812e-06	0.00165672	0.184449	0.0411752	0.155203	0.0240881	cis
rs75544149	OID45340	CR1	4.47962	8.54812e-06	0.00165672	0.184449	0.0411752	0.155203	0.0240881	cis
rs11589830	OID45340	CR1	4.47962	8.54812e-06	0.00165672	0.184449	0.0411752	0.155203	0.0240881	cis
rs11578598	OID45340	CR1	4.47962	8.54812e-06	0.00165672	0.184449	0.0411752	0.155203	0.0240881	cis
rs11578682	OID45340	CR1	4.47962	8.54812e-06	0.00165672	0.184449	0.0411752	0.155203	0.0240881	cis
rs76654222	OID45340	CR1	4.47962	8.54812e-06	0.00165672	0.184449	0.0411752	0.155203	0.0240881	cis
rs77380139	OID45340	CR1	4.47962	8.54812e-06	0.00165672	0.184449	0.0411752	0.155203	0.0240881	cis
rs11588445	OID45340	CR1	4.47962	8.54812e-06	0.00165672	0.184449	0.0411752	0.155203	0.0240881	cis
rs72468037	OID45340	CR1	4.47962	8.54812e-06	0.00165672	0.184449	0.0411752	0.155203	0.0240881	cis
rs11578756	OID45340	CR1	4.47962	8.54812e-06	0.00165672	0.184449	0.0411752	0.155203	0.0240881	cis
rs11590898	OID45340	CR1	4.47962	8.54812e-06	0.00165672	0.184449	0.0411752	0.155203	0.0240881	cis
rs11577114	OID45340	CR1	4.47962	8.54812e-06	0.00165672	0.184449	0.0411752	0.155203	0.0240881	cis
rs76844119	OID45340	CR1	4.47962	8.54812e-06	0.00165672	0.184449	0.0411752	0.155203	0.0240881	cis
rs78427990	OID45340	CR1	4.47962	8.54812e-06	0.00165672	0.184449	0.0411752	0.155203	0.0240881	cis
rs11583249	OID45340	CR1	4.47962	8.54812e-06	0.00165672	0.184449	0.0411752	0.155203	0.0240881	cis
rs11577935	OID45340	CR1	4.47962	8.54812e-06	0.00165672	0.184449	0.0411752	0.155203	0.0240881	cis
rs11578338	OID45340	CR1	4.47962	8.54812e-06	0.00165672	0.184449	0.0411752	0.155203	0.0240881	cis
rs76118261	OID45340	CR1	4.47962	8.54812e-06	0.00165672	0.184449	0.0411752	0.155203	0.0240881	cis
rs80121755	OID45340	CR1	4.47962	8.54812e-06	0.00165672	0.184449	0.0411752	0.155203	0.0240881	cis
rs74978335	OID45340	CR1	4.47962	8.54812e-06	0.00165672	0.184449	0.0411752	0.155203	0.0240881	cis
rs79473308	OID45340	CR1	4.47962	8.54812e-06	0.00165672	0.184449	0.0411752	0.155203	0.0240881	cis
rs76287248	OID45340	CR1	4.47962	8.54812e-06	0.00165672	0.184449	0.0411752	0.155203	0.0240881	cis
rs74708352	OID45340	CR1	4.47962	8.54812e-06	0.00165672	0.184449	0.0411752	0.155203	0.0240881	cis
rs75657969	OID45340	CR1	4.47962	8.54812e-06	0.00165672	0.184449	0.0411752	0.155203	0.0240881	cis
rs41303261	OID45340	CR1	4.47962	8.54812e-06	0.00165672	0.184449	0.0411752	0.155203	0.0240881	cis
rs72468038	OID45340	CR1	4.47962	8.54812e-06	0.00165672	0.184449	0.0411752	0.155203	0.0240881	cis
rs41308427	OID45340	CR1	4.47962	8.54812e-06	0.00165672	0.184449	0.0411752	0.155203	0.0240881	cis
rs11578426	OID45340	CR1	4.47962	8.54812e-06	0.00165672	0.184449	0.0411752	0.155203	0.0240881	cis
rs11578427	OID45340	CR1	4.47962	8.54812e-06	0.00165672	0.184449	0.0411752	0.155203	0.0240881	cis
rs11584215	OID45340	CR1	4.47962	8.54812e-06	0.00165672	0.184449	0.0411752	0.155203	0.0240881	cis
rs72468039	OID45340	CR1	4.47962	8.54812e-06	0.00165672	0.184449	0.0411752	0.155203	0.0240881	cis
rs112430120	OID45340	CR1	4.47962	8.54812e-06	0.00165672	0.184449	0.0411752	0.155203	0.0240881	cis
rs114383449	OID45340	CR1	4.47962	8.54812e-06	0.00165672	0.184449	0.0411752	0.155203	0.0240881	cis
rs142539706	OID45340	CR1	4.47962	8.54812e-06	0.00165672	0.184449	0.0411752	0.155203	0.0240881	cis
rs74186579	OID45340	CR1	4.47962	8.54812e-06	0.00165672	0.184449	0.0411752	0.155203	0.0240881	cis
rs11581651	OID45340	CR1	4.47962	8.54812e-06	0.00165672	0.184449	0.0411752	0.155203	0.0240881	cis
rs11587253	OID45340	CR1	4.47962	8.54812e-06	0.00165672	0.184449	0.0411752	0.155203	0.0240881	cis
rs11583381	OID45340	CR1	4.47962	8.54812e-06	0.00165672	0.184449	0.0411752	0.155203	0.0240881	cis
rs11583383	OID45340	CR1	4.47962	8.54812e-06	0.00165672	0.184449	0.0411752	0.155203	0.0240881	cis
rs79045677	OID45340	CR1	4.47962	8.54812e-06	0.00165672	0.184449	0.0411752	0.155203	0.0240881	cis
rs2304682	OID43889	KHK	-4.47962	8.54813e-06	0.00165672	-0.2296	0.0512543	-0.155203	0.0240881	cis
rs16907042	OID44807	NELL1	-4.47955	8.55086e-06	0.00165724	-0.277612	0.0619732	-0.155201	0.0240874	cis
rs9635726	OID41268	GSDMA	4.47953	8.5515e-06	0.00165735	0.260466	0.0581458	0.1552	0.0240872	cis
rs10087120	OID45105	DEFB1	-4.47948	8.55361e-06	0.00165775	-0.25699	0.0573705	-0.155199	0.0240866	cis
rs7535292	OID45114	EFNA1	4.47946	8.55455e-06	0.00165791	0.0896928	0.0200232	0.155198	0.0240864	cis
rs4971077	OID45114	EFNA1	4.47946	8.55455e-06	0.00165791	0.0896928	0.0200232	0.155198	0.0240864	cis
rs4971079	OID45114	EFNA1	4.47946	8.55455e-06	0.00165791	0.0896928	0.0200232	0.155198	0.0240864	cis
rs2536365	OID44430	ZP3	-4.47944	8.55533e-06	0.00165805	-0.762801	0.17029	-0.155197	0.0240862	cis
rs112446830	OID44680	GHR	4.47943	8.5554e-06	0.00165805	0.16666	0.0372057	0.155197	0.0240861	cis
rs2659103	OID44729	KLK1	4.47943	8.55566e-06	0.00165809	0.291626	0.0651033	0.155197	0.0240861	cis
rs767294	OID45102	CYTL1	4.47943	8.55573e-06	0.00165809	0.147674	0.0329671	0.155197	0.0240861	cis
rs7822445	OID43747	GFRA2	-4.47942	8.55577e-06	0.00165809	-0.0690496	0.0154148	-0.155197	0.024086	cis
rs6584411	OID43885	KAZALD1	-4.4794	8.55662e-06	0.00165824	-0.240454	0.05368	-0.155196	0.0240858	cis
rs9628315	OID45229	PLXNB2	-4.4794	8.55664e-06	0.00165824	-0.0880236	0.0196508	-0.155196	0.0240858	cis
rs3775757	OID40430	MUC7	4.4794	8.55691e-06	0.00165826	0.743759	0.16604	0.155196	0.0240857	cis
rs35708113	OID40430	MUC7	4.4794	8.55691e-06	0.00165826	0.743759	0.16604	0.155196	0.0240857	cis
rs145327308	OID40430	MUC7	4.4794	8.55691e-06	0.00165826	0.743759	0.16604	0.155196	0.0240857	cis
rs79031295	OID40430	MUC7	4.4794	8.55691e-06	0.00165826	0.743759	0.16604	0.155196	0.0240857	cis
rs11680724	OID45419	TFPI	-4.47938	8.55767e-06	0.0016584	-0.101783	0.0227225	-0.155195	0.0240855	cis
rs73158413	OID44847	PILRB	-4.47936	8.55813e-06	0.00165848	-0.207541	0.0463326	-0.155195	0.0240854	cis
rs1191814	OID43961	MATN3	-4.47935	8.55862e-06	0.00165856	-0.113769	0.0253985	-0.155194	0.0240853	cis
rs4812881	OID44411	WFDC12	4.4793	8.56047e-06	0.00165888	0.236437	0.0527844	0.155193	0.0240848	cis
rs12567780	OID42448	FCGR2B	4.4793	8.56054e-06	0.00165888	0.263934	0.0589229	0.155193	0.0240848	cis
rs4657130	OID42448	FCGR2B	4.4793	8.56054e-06	0.00165888	0.263934	0.0589229	0.155193	0.0240848	cis
rs6427643	OID42448	FCGR2B	4.4793	8.56054e-06	0.00165888	0.263934	0.0589229	0.155193	0.0240848	cis
rs6427644	OID42448	FCGR2B	4.4793	8.56054e-06	0.00165888	0.263934	0.0589229	0.155193	0.0240848	cis
rs1253696	OID45196	NID2	-4.47926	8.56227e-06	0.00165921	-0.195903	0.0437355	-0.155191	0.0240843	cis
rs565583782	OID45293	UMOD	4.47925	8.56245e-06	0.00165923	0.545105	0.121696	0.155191	0.0240842	cis
rs72708339	OID44370	TYRP1	-4.47925	8.56247e-06	0.00165923	-0.600187	0.133993	-0.155191	0.0240842	cis
rs13187218	OID44744	LECT2	4.47923	8.56327e-06	0.00165938	0.273485	0.0610563	0.15519	0.024084	cis
rs13230714	OID42137	ARHGEF5	-4.47921	8.56409e-06	0.00165952	-0.253956	0.0566966	-0.15519	0.0240838	cis
rs1684590	OID43430	C16orf89	4.47921	8.56431e-06	0.00165956	0.103262	0.0230536	0.155189	0.0240837	cis
rs12498160	OID45413	SOD3	4.47918	8.56548e-06	0.00165978	0.147903	0.0330201	0.155188	0.0240834	cis
rs1659497	OID45429	VASN	-4.47917	8.56592e-06	0.00165981	-0.0940347	0.0209938	-0.155188	0.0240833	cis
rs1684600	OID45429	VASN	-4.47917	8.56592e-06	0.00165981	-0.0940347	0.0209938	-0.155188	0.0240833	cis
rs1659499	OID45429	VASN	-4.47917	8.56592e-06	0.00165981	-0.0940347	0.0209938	-0.155188	0.0240833	cis
rs3859155	OID45429	VASN	4.47917	8.56592e-06	0.00165981	0.0940347	0.0209938	0.155188	0.0240833	cis
rs1641868	OID45429	VASN	4.47917	8.56592e-06	0.00165981	0.0940347	0.0209938	0.155188	0.0240833	cis
rs1250229	OID45466	FN1	-4.47915	8.56652e-06	0.00165991	-0.127796	0.0285314	-0.155187	0.0240832	cis
rs1250232	OID45466	FN1	-4.47915	8.56652e-06	0.00165991	-0.127796	0.0285314	-0.155187	0.0240832	cis
rs551790417	OID44847	PILRB	4.47904	8.57065e-06	0.0016607	0.551547	0.123139	0.155184	0.024082	cis
rs114423170	OID43804	HLA-A	4.47903	8.57136e-06	0.00166083	0.387102	0.0864255	0.155183	0.0240819	cis
rs6852497	OID45413	SOD3	4.479	8.57256e-06	0.00166105	0.140036	0.0312651	0.155182	0.0240815	cis
rs111504845	OID45358	FCGR2A	-4.47893	8.57527e-06	0.00166157	-0.15207	0.0339522	-0.15518	0.0240808	cis
rs547550827	OID45448	C7	4.47891	8.57594e-06	0.00166167	0.527379	0.117747	0.155179	0.0240806	cis
rs190146900	OID45448	C7	4.47891	8.57594e-06	0.00166167	0.527379	0.117747	0.155179	0.0240806	cis
rs192180421	OID45448	C7	4.47891	8.57594e-06	0.00166167	0.527379	0.117747	0.155179	0.0240806	cis
rs4693808	OID45414	SPARCL1	4.47884	8.57852e-06	0.00166216	0.0962674	0.0214938	0.155177	0.0240799	cis
rs12636620	OID45336	CHL1	4.47883	8.57886e-06	0.00166219	0.101272	0.0226113	0.155177	0.0240799	cis
rs1568089	OID45336	CHL1	4.47883	8.57886e-06	0.00166219	0.101272	0.0226113	0.155177	0.0240799	cis
rs5845942	OID45336	CHL1	4.47883	8.57886e-06	0.00166219	0.101272	0.0226113	0.155177	0.0240799	cis
rs5845944	OID45336	CHL1	4.47883	8.57886e-06	0.00166219	0.101272	0.0226113	0.155177	0.0240799	cis
rs33998463	OID44131	PSAPL1	-4.47881	8.57967e-06	0.00166233	-0.316345	0.0706315	-0.155176	0.0240796	cis
rs12461904	OID44246	SIGLEC8	4.47874	8.58244e-06	0.00166286	0.11555	0.0257998	0.155174	0.0240789	cis
rs12198196	OID43749	GFRAL	-4.47874	8.5826e-06	0.00166288	-0.216051	0.0482392	-0.155174	0.0240789	cis
rs3807857	OID43551	COL28A1	-4.47868	8.58502e-06	0.00166334	-0.342871	0.0765564	-0.155172	0.0240782	cis
rs181366029	OID45186	MIF	-4.47867	8.58514e-06	0.00166336	-0.396396	0.0885075	-0.155171	0.0240782	cis
rs13090974	OID43400	AZI2	-4.47858	8.58878e-06	0.00166404	-0.133201	0.0297419	-0.155168	0.0240772	cis
rs6551238	OID43400	AZI2	-4.47858	8.58878e-06	0.00166404	-0.133201	0.0297419	-0.155168	0.0240772	cis
rs2303994	OID43525	CHCHD6	-4.47857	8.58907e-06	0.00166404	-0.121566	0.0271439	-0.155168	0.0240771	cis
rs2256095	OID45259	SIRPA	4.47857	8.5891e-06	0.00166404	0.0928426	0.0207304	0.155168	0.0240771	cis
rs2256229	OID45259	SIRPA	4.47857	8.5891e-06	0.00166404	0.0928426	0.0207304	0.155168	0.0240771	cis
rs2256240	OID45259	SIRPA	4.47857	8.5891e-06	0.00166404	0.0928426	0.0207304	0.155168	0.0240771	cis
rs2256243	OID45259	SIRPA	4.47857	8.5891e-06	0.00166404	0.0928426	0.0207304	0.155168	0.0240771	cis
rs2256250	OID45259	SIRPA	4.47857	8.5891e-06	0.00166404	0.0928426	0.0207304	0.155168	0.0240771	cis
rs2263656	OID45259	SIRPA	4.47857	8.5891e-06	0.00166404	0.0928426	0.0207304	0.155168	0.0240771	cis
rs2287768	OID44954	SPINK7	4.47856	8.58946e-06	0.0016641	0.183479	0.0409682	0.155168	0.024077	cis
rs145820095	OID43677	ENTPD5	4.47856	8.58971e-06	0.00166414	0.303229	0.0677067	0.155167	0.0240769	cis
rs68128212	OID43774	GPC5	-4.47854	8.5904e-06	0.00166426	-0.164661	0.0367667	-0.155167	0.0240768	cis
rs7778818	OID41046	COL26A1	4.47851	8.59153e-06	0.00166447	0.260888	0.0582533	0.155166	0.0240765	cis
rs35694214	OID43569	CRYZL1	4.47847	8.59307e-06	0.00166476	1.09453	0.244398	0.155165	0.0240761	cis
rs7525733	OID45011	UROD	4.47847	8.59312e-06	0.00166476	0.202434	0.0452015	0.155165	0.024076	cis
rs73045053	OID43514	CEACAM21	4.47846	8.59368e-06	0.00166485	0.542111	0.121049	0.155164	0.0240759	cis
rs73045078	OID43514	CEACAM21	4.47846	8.59368e-06	0.00166485	0.542111	0.121049	0.155164	0.0240759	cis
rs3759086	OID44474	BCAT1	-4.47828	8.60079e-06	0.00166622	-0.108359	0.0241966	-0.155158	0.024074	cis
chr20_3009280_AT_A	OID44829	OXT	-4.47827	8.60089e-06	0.00166622	-0.345076	0.0770555	-0.155158	0.024074	cis
rs531566663	OID44276	SPINK4	-4.47826	8.60124e-06	0.00166628	-0.640434	0.143009	-0.155158	0.0240739	cis
rs791473	OID44441	ADAMTSL5	-4.47822	8.60295e-06	0.0016666	-0.107368	0.0239755	-0.155156	0.0240734	cis
rs559061	OID44276	SPINK4	4.47818	8.60451e-06	0.00166688	0.172019	0.0384126	0.155155	0.024073	cis
rs477657	OID44276	SPINK4	4.47818	8.60451e-06	0.00166688	0.172019	0.0384126	0.155155	0.024073	cis
rs696114	OID44276	SPINK4	4.47818	8.60451e-06	0.00166688	0.172019	0.0384126	0.155155	0.024073	cis
rs58614599	OID45078	CNTN1	-4.47813	8.60671e-06	0.00166729	-0.190701	0.042585	-0.155153	0.0240724	cis
rs9923119	OID44524	CDH15	-4.4781	8.60765e-06	0.00166747	-0.162417	0.0362692	-0.155152	0.0240722	cis
rs61628129	OID45364	GGH	4.47806	8.60938e-06	0.00166779	0.102673	0.022928	0.155151	0.0240717	cis
rs11178293	OID44879	PTPRB	4.47802	8.61078e-06	0.00166782	0.138294	0.0308829	0.155149	0.0240713	cis
rs11178294	OID44879	PTPRB	4.47802	8.61078e-06	0.00166782	0.138294	0.0308829	0.155149	0.0240713	cis
rs11178295	OID44879	PTPRB	4.47802	8.61078e-06	0.00166782	0.138294	0.0308829	0.155149	0.0240713	cis
rs11611714	OID44879	PTPRB	4.47802	8.61078e-06	0.00166782	0.138294	0.0308829	0.155149	0.0240713	cis
rs11178296	OID44879	PTPRB	4.47802	8.61078e-06	0.00166782	0.138294	0.0308829	0.155149	0.0240713	cis
rs11609605	OID44879	PTPRB	4.47802	8.61078e-06	0.00166782	0.138294	0.0308829	0.155149	0.0240713	cis
rs11609607	OID44879	PTPRB	4.47802	8.61078e-06	0.00166782	0.138294	0.0308829	0.155149	0.0240713	cis
rs11611718	OID44879	PTPRB	4.47802	8.61078e-06	0.00166782	0.138294	0.0308829	0.155149	0.0240713	cis
rs73140156	OID44879	PTPRB	4.47802	8.61078e-06	0.00166782	0.138294	0.0308829	0.155149	0.0240713	cis
rs56147131	OID44879	PTPRB	4.47802	8.61078e-06	0.00166782	0.138294	0.0308829	0.155149	0.0240713	cis
rs66773462	OID44879	PTPRB	4.47802	8.61078e-06	0.00166782	0.138294	0.0308829	0.155149	0.0240713	cis
rs7300922	OID44879	PTPRB	4.47802	8.61078e-06	0.00166782	0.138294	0.0308829	0.155149	0.0240713	cis
rs7300723	OID44879	PTPRB	4.47802	8.61078e-06	0.00166782	0.138294	0.0308829	0.155149	0.0240713	cis
rs11833746	OID44879	PTPRB	4.47802	8.61078e-06	0.00166782	0.138294	0.0308829	0.155149	0.0240713	cis
rs11178297	OID44879	PTPRB	4.47802	8.61078e-06	0.00166782	0.138294	0.0308829	0.155149	0.0240713	cis
rs11178298	OID44879	PTPRB	4.47802	8.61078e-06	0.00166782	0.138294	0.0308829	0.155149	0.0240713	cis
rs11178299	OID44879	PTPRB	4.47802	8.61078e-06	0.00166782	0.138294	0.0308829	0.155149	0.0240713	cis
rs55901945	OID44879	PTPRB	4.47802	8.61078e-06	0.00166782	0.138294	0.0308829	0.155149	0.0240713	cis
rs2034009	OID44879	PTPRB	4.47802	8.61078e-06	0.00166782	0.138294	0.0308829	0.155149	0.0240713	cis
rs2165628	OID44879	PTPRB	4.47802	8.61078e-06	0.00166782	0.138294	0.0308829	0.155149	0.0240713	cis
rs2034010	OID44879	PTPRB	4.47802	8.61078e-06	0.00166782	0.138294	0.0308829	0.155149	0.0240713	cis
rs2034011	OID44879	PTPRB	4.47802	8.61078e-06	0.00166782	0.138294	0.0308829	0.155149	0.0240713	cis
rs56085184	OID44879	PTPRB	4.47802	8.61078e-06	0.00166782	0.138294	0.0308829	0.155149	0.0240713	cis
rs56033227	OID44879	PTPRB	4.47802	8.61078e-06	0.00166782	0.138294	0.0308829	0.155149	0.0240713	cis
rs56276996	OID44879	PTPRB	4.47802	8.61078e-06	0.00166782	0.138294	0.0308829	0.155149	0.0240713	cis
rs146471976	OID44727	KDR	4.47799	8.61199e-06	0.00166805	0.175239	0.0391333	0.155148	0.024071	cis
rs500079	OID43610	DKKL1	-4.47798	8.61231e-06	0.0016681	-0.198886	0.0444142	-0.155148	0.0240709	cis
rs5876503	OID43749	GFRAL	4.47798	8.61241e-06	0.00166811	0.206943	0.0462136	0.155148	0.0240709	cis
rs210162	OID43978	MLN	4.47796	8.61315e-06	0.00166824	0.388086	0.0866657	0.155147	0.0240707	cis
rs131805	OID45004	TYMP	-4.47788	8.61653e-06	0.00166889	-0.212684	0.0474966	-0.155144	0.0240698	cis
rs227944	OID42441	FAM221A	4.47779	8.61995e-06	0.00166954	0.236076	0.0527215	0.155141	0.0240689	cis
rs979843	OID45364	GGH	4.47777	8.6209e-06	0.00166969	0.101224	0.0226059	0.155141	0.0240686	cis
rs1947483	OID45364	GGH	4.47777	8.6209e-06	0.00166969	0.101224	0.0226059	0.155141	0.0240686	cis
rs1824000	OID45364	GGH	4.47777	8.6209e-06	0.00166969	0.101224	0.0226059	0.155141	0.0240686	cis
rs13277301	OID45364	GGH	4.47777	8.6209e-06	0.00166969	0.101224	0.0226059	0.155141	0.0240686	cis
rs72656549	OID42458	FGF5	4.47775	8.62165e-06	0.0016697	0.573218	0.128015	0.15514	0.0240684	cis
rs72656551	OID42458	FGF5	4.47775	8.62165e-06	0.0016697	0.573218	0.128015	0.15514	0.0240684	cis
rs72656552	OID42458	FGF5	4.47775	8.62165e-06	0.0016697	0.573218	0.128015	0.15514	0.0240684	cis
rs72656555	OID42458	FGF5	4.47775	8.62165e-06	0.0016697	0.573218	0.128015	0.15514	0.0240684	cis
rs72656560	OID42458	FGF5	4.47775	8.62165e-06	0.0016697	0.573218	0.128015	0.15514	0.0240684	cis
rs72656561	OID42458	FGF5	4.47775	8.62165e-06	0.0016697	0.573218	0.128015	0.15514	0.0240684	cis
rs72656563	OID42458	FGF5	4.47775	8.62165e-06	0.0016697	0.573218	0.128015	0.15514	0.0240684	cis
rs72656565	OID42458	FGF5	4.47775	8.62165e-06	0.0016697	0.573218	0.128015	0.15514	0.0240684	cis
rs72656566	OID42458	FGF5	4.47775	8.62165e-06	0.0016697	0.573218	0.128015	0.15514	0.0240684	cis
rs72656568	OID42458	FGF5	4.47775	8.62165e-06	0.0016697	0.573218	0.128015	0.15514	0.0240684	cis
rs72656581	OID42458	FGF5	4.47775	8.62165e-06	0.0016697	0.573218	0.128015	0.15514	0.0240684	cis
rs72656582	OID42458	FGF5	4.47775	8.62165e-06	0.0016697	0.573218	0.128015	0.15514	0.0240684	cis
rs72656586	OID42458	FGF5	4.47775	8.62165e-06	0.0016697	0.573218	0.128015	0.15514	0.0240684	cis
rs80270944	OID42458	FGF5	4.47775	8.62165e-06	0.0016697	0.573218	0.128015	0.15514	0.0240684	cis
rs2523939	OID43804	HLA-A	4.47769	8.62384e-06	0.0016701	0.264718	0.0591193	0.155138	0.0240678	cis
rs2517697	OID43804	HLA-A	4.47769	8.62384e-06	0.0016701	0.264718	0.0591193	0.155138	0.0240678	cis
rs559652722	OID44858	PM20D1	4.47764	8.62593e-06	0.00167049	1.00648	0.224779	0.155136	0.0240673	cis
rs181025486	OID44858	PM20D1	4.47764	8.62593e-06	0.00167049	1.00648	0.224779	0.155136	0.0240673	cis
rs12501814	OID43895	KLB	4.4776	8.62724e-06	0.00167073	0.165254	0.0369067	0.155135	0.0240669	cis
rs116462901	OID43805	HLA-DRA	4.47741	8.63509e-06	0.00167223	0.56144	0.125394	0.155129	0.0240649	cis
rs114060326	OID43805	HLA-DRA	4.47741	8.63509e-06	0.00167223	0.56144	0.125394	0.155129	0.0240649	cis
rs5751194	OID43206	TNFRSF13C	-4.47737	8.63659e-06	0.00167251	-0.16653	0.0371937	-0.155127	0.0240645	cis
rs76044292	OID44702	HMCN2	4.47732	8.6383e-06	0.00167283	0.279834	0.0625002	0.155126	0.024064	cis
rs117979511	OID44702	HMCN2	4.47732	8.6383e-06	0.00167283	0.279834	0.0625002	0.155126	0.024064	cis
rs28595558	OID43747	GFRA2	-4.4773	8.63929e-06	0.001673	-0.0708842	0.0158319	-0.155125	0.0240637	cis
rs11986623	OID43747	GFRA2	-4.4773	8.63929e-06	0.001673	-0.0708842	0.0158319	-0.155125	0.0240637	cis
rs7795079	OID44682	GIMAP7	4.47727	8.6405e-06	0.0016732	0.135636	0.0302944	0.155124	0.0240634	cis
rs6952669	OID44682	GIMAP7	4.47727	8.6405e-06	0.0016732	0.135636	0.0302944	0.155124	0.0240634	cis
rs10280903	OID44682	GIMAP7	4.47727	8.6405e-06	0.0016732	0.135636	0.0302944	0.155124	0.0240634	cis
rs76035531	OID42337	CTSW	4.47725	8.64109e-06	0.00167331	0.543313	0.12135	0.155123	0.0240633	cis
rs6518033	OID45195	NCAM2	-4.47724	8.64178e-06	0.00167343	-0.0894371	0.019976	-0.155123	0.0240631	cis
rs4795393	OID41268	GSDMA	-4.47721	8.64268e-06	0.0016736	-0.234698	0.0524206	-0.155122	0.0240628	cis
rs10952261	OID44682	GIMAP7	4.47721	8.6428e-06	0.00167361	0.134275	0.0299908	0.155122	0.0240628	cis
rs1962268	OID44847	PILRB	-4.47721	8.64292e-06	0.00167363	-0.308232	0.0688447	-0.155122	0.0240628	cis
rs5800560	OID45269	STAB2	4.47714	8.64543e-06	0.0016741	0.0973097	0.0217348	0.15512	0.0240621	cis
rs555101787	OID43988	MRPL28	-4.47713	8.64582e-06	0.00167417	-0.472527	0.105542	-0.155119	0.024062	cis
rs9267810	OID44451	AGER	-4.47709	8.6475e-06	0.00167446	-0.116508	0.0260231	-0.155118	0.0240616	cis
rs4433012	OID44451	AGER	-4.47709	8.6475e-06	0.00167446	-0.116508	0.0260231	-0.155118	0.0240616	cis
rs2269424	OID44451	AGER	-4.47709	8.6475e-06	0.00167446	-0.116508	0.0260231	-0.155118	0.0240616	cis
rs11097129	OID45414	SPARCL1	4.47705	8.64911e-06	0.00167477	0.0962271	0.0214934	0.155116	0.0240611	cis
rs11217698	OID44552	CNTN5	-4.477	8.65117e-06	0.00167516	-0.0991336	0.0221429	-0.155115	0.0240606	cis
rs9939105	OID44524	CDH15	4.47698	8.65185e-06	0.00167528	0.164927	0.0368388	0.155114	0.0240604	cis
rs313719	OID43550	COL24A1	4.47695	8.65323e-06	0.00167553	0.10806	0.0241369	0.155113	0.02406	cis
rs181587116	OID45414	SPARCL1	-4.47694	8.65351e-06	0.00167558	-0.200614	0.0448106	-0.155113	0.02406	cis
rs139380	OID44817	NPTXR	4.47692	8.65418e-06	0.00167569	0.115304	0.0257552	0.155112	0.0240598	cis
rs139381	OID44817	NPTXR	4.47692	8.65418e-06	0.00167569	0.115304	0.0257552	0.155112	0.0240598	cis
rs10059513	OID44569	CRHBP	-4.47692	8.65431e-06	0.0016757	-0.11956	0.0267059	-0.155112	0.0240597	cis
rs113181234	OID44680	GHR	-4.47689	8.65533e-06	0.00167589	-0.139462	0.0311515	-0.155111	0.0240595	cis
rs9395288	OID44509	CD2AP	-4.47688	8.65572e-06	0.00167596	-0.242114	0.054081	-0.155111	0.0240594	cis
rs76934034	OID45190	MSMB	-4.47688	8.65581e-06	0.00167596	-0.418871	0.093563	-0.155111	0.0240594	cis
rs7075427	OID45190	MSMB	-4.47688	8.65581e-06	0.00167596	-0.418871	0.093563	-0.155111	0.0240594	cis
rs189585165	OID44776	MEP1B	-4.47687	8.65621e-06	0.00167603	-0.753539	0.168318	-0.15511	0.0240592	cis
rs35387652	OID43978	MLN	-4.47687	8.65631e-06	0.00167603	-0.438023	0.0978415	-0.15511	0.0240592	cis
rs147530802	OID45325	CCL18	-4.47686	8.65655e-06	0.00167607	-0.676977	0.151217	-0.15511	0.0240592	cis
rs144671588	OID44486	C1QTNF9	4.47685	8.65697e-06	0.00167614	0.633917	0.141599	0.15511	0.024059	cis
rs12692542	OID43945	LY75	4.47684	8.65736e-06	0.00167621	0.09259	0.020682	0.155109	0.0240589	cis
rs117608209	OID43834	IFNGR2	-4.47682	8.65829e-06	0.00167638	-0.472745	0.105598	-0.155109	0.0240587	cis
rs11621087	OID43677	ENTPD5	-4.4768	8.65889e-06	0.00167649	-0.0635421	0.0141936	-0.155108	0.0240585	cis
rs9693128	OID43859	IMPA1	-4.4768	8.65914e-06	0.00167652	-0.102152	0.022818	-0.155108	0.0240585	cis
rs181407153	OID44430	ZP3	-4.47677	8.66005e-06	0.00167669	-1.57863	0.352627	-0.155107	0.0240582	cis
rs7084076	OID44927	SFTPD	4.47677	8.66024e-06	0.00167671	0.155598	0.0347568	0.155107	0.0240582	cis
rs1889859	OID44927	SFTPD	4.47677	8.66024e-06	0.00167671	0.155598	0.0347568	0.155107	0.0240582	cis
rs79346317	OID45160	IL7R	4.47677	8.66036e-06	0.00167672	0.206679	0.0461671	0.155107	0.0240581	cis
rs10405214	OID44245	SIGLEC6	-4.47674	8.66121e-06	0.00167688	-0.114084	0.0254838	-0.155106	0.0240579	cis
rs79296431	OID44692	GPNMB	-4.4767	8.66308e-06	0.00167718	-0.0865257	0.019328	-0.155105	0.0240574	cis
rs2390854	OID44692	GPNMB	-4.4767	8.66308e-06	0.00167718	-0.0865257	0.019328	-0.155105	0.0240574	cis
rs2390855	OID44692	GPNMB	-4.4767	8.66308e-06	0.00167718	-0.0865257	0.019328	-0.155105	0.0240574	cis
rs4722313	OID44692	GPNMB	-4.4767	8.66308e-06	0.00167718	-0.0865257	0.019328	-0.155105	0.0240574	cis
rs4722314	OID44692	GPNMB	-4.4767	8.66308e-06	0.00167718	-0.0865257	0.019328	-0.155105	0.0240574	cis
rs77466315	OID44692	GPNMB	-4.4767	8.66308e-06	0.00167718	-0.0865257	0.019328	-0.155105	0.0240574	cis
rs7213564	OID44917	SDK2	-4.4767	8.66314e-06	0.00167718	-0.117699	0.0262915	-0.155105	0.0240574	cis
rs6510263	OID44836	PDCD5	-4.47667	8.66404e-06	0.00167735	-0.134123	0.0299604	-0.155104	0.0240572	cis
rs73080437	OID44933	SIGLEC1	4.47666	8.66464e-06	0.00167744	0.181969	0.0406484	0.155103	0.024057	cis
rs12625778	OID44933	SIGLEC1	4.47666	8.66464e-06	0.00167744	0.181969	0.0406484	0.155103	0.024057	cis
rs62467156	OID42441	FAM221A	-4.47662	8.66604e-06	0.00167771	-0.304642	0.0680518	-0.155102	0.0240566	cis
rs11631198	OID44863	PPCDC	-4.47661	8.66647e-06	0.00167778	-0.153668	0.0343268	-0.155102	0.0240565	cis
rs17883795	OID44860	PNP	4.4766	8.66701e-06	0.00167785	1.47498	0.329486	0.155101	0.0240564	cis
rs79538439	OID44860	PNP	4.4766	8.66701e-06	0.00167785	1.47498	0.329486	0.155101	0.0240564	cis
rs78091165	OID44860	PNP	4.4766	8.66701e-06	0.00167785	1.47498	0.329486	0.155101	0.0240564	cis
rs10065122	OID44685	GLRX	4.47654	8.66915e-06	0.00167826	0.174556	0.0389936	0.155099	0.0240558	cis
rs1407142	OID43550	COL24A1	-4.47653	8.66972e-06	0.00167836	-0.147624	0.0329773	-0.155099	0.0240557	cis
rs147862435	OID45289	TREH	-4.47649	8.67134e-06	0.00167866	-1.18743	0.265258	-0.155098	0.0240552	cis
rs9372220	OID45057	CD164	4.47645	8.67266e-06	0.00167891	0.0969711	0.0216625	0.155096	0.0240549	cis
rs59317921	OID44440	ADAMTS8	-4.47631	8.6784e-06	0.00168001	-0.125681	0.0280769	-0.155091	0.0240534	cis
rs5751797	OID45272	SUSD2	-4.4763	8.67885e-06	0.00168009	-0.11473	0.0256304	-0.155091	0.0240532	cis
rs55845471	OID42184	BICDL2	-4.47628	8.67961e-06	0.00168023	-0.562218	0.125599	-0.15509	0.024053	cis
rs12600516	OID44501	CCL23	4.47627	8.67984e-06	0.00168025	0.111003	0.0247982	0.15509	0.024053	cis
rs34912164	OID44501	CCL23	4.47627	8.67984e-06	0.00168025	0.111003	0.0247982	0.15509	0.024053	cis
rs17526722	OID44484	BTN2A1	-4.47623	8.68141e-06	0.00168053	-0.171241	0.0382556	-0.155089	0.0240526	cis
rs3884025	OID44484	BTN2A1	-4.47623	8.68141e-06	0.00168053	-0.171241	0.0382556	-0.155089	0.0240526	cis
rs13202592	OID44484	BTN2A1	-4.47623	8.68141e-06	0.00168053	-0.171241	0.0382556	-0.155089	0.0240526	cis
rs140154053	OID43313	ABHD14B	4.47621	8.68219e-06	0.00168064	0.650051	0.145223	0.155088	0.0240524	cis
rs11710311	OID43313	ABHD14B	4.47621	8.68219e-06	0.00168064	0.650051	0.145223	0.155088	0.0240524	cis
rs73087211	OID43313	ABHD14B	4.47621	8.68219e-06	0.00168064	0.650051	0.145223	0.155088	0.0240524	cis
rs34684795	OID43313	ABHD14B	4.47621	8.68219e-06	0.00168064	0.650051	0.145223	0.155088	0.0240524	cis
rs143058637	OID44847	PILRB	4.47621	8.68242e-06	0.00168067	0.227842	0.0509006	0.155088	0.0240523	cis
rs11264798	OID45450	CD5L	4.47617	8.68407e-06	0.00168098	0.139577	0.0311823	0.155087	0.0240519	cis
rs147767244	OID45191	MUC1	4.4761	8.68671e-06	0.00168148	0.259035	0.0578708	0.155084	0.0240512	cis
rs1250247	OID45466	FN1	-4.47598	8.69161e-06	0.00168242	-0.128359	0.0286773	-0.15508	0.0240499	cis
rs3760787	OID43821	HSD17B14	4.47596	8.69217e-06	0.00168252	0.27369	0.0611466	0.15508	0.0240497	cis
rs13139446	OID44450	AFAP1	-4.47595	8.69264e-06	0.0016826	-0.245035	0.0547449	-0.155079	0.0240496	cis
rs28875918	OID40430	MUC7	-4.4759	8.69457e-06	0.00168294	-0.815172	0.182125	-0.155078	0.0240491	cis
rs28780474	OID40430	MUC7	-4.4759	8.69457e-06	0.00168294	-0.815172	0.182125	-0.155078	0.0240491	cis
rs9884938	OID40430	MUC7	-4.4759	8.69457e-06	0.00168294	-0.815172	0.182125	-0.155078	0.0240491	cis
rs28800264	OID40430	MUC7	-4.4759	8.69457e-06	0.00168294	-0.815172	0.182125	-0.155078	0.0240491	cis
rs11763314	OID44862	PON3	4.4759	8.69462e-06	0.00168294	0.321771	0.0718897	0.155078	0.0240491	cis
rs6080978	OID44935	SIRPB1	-4.47584	8.6971e-06	0.00168341	-0.146563	0.0327454	-0.155076	0.0240484	cis
rs4387528	OID45196	NID2	-4.4758	8.69872e-06	0.0016837	-0.196761	0.0439611	-0.155074	0.024048	cis
rs8020280	OID45196	NID2	-4.4758	8.69872e-06	0.0016837	-0.196761	0.0439611	-0.155074	0.024048	cis
rs58140305	OID45373	IGFBP3	-4.47579	8.69919e-06	0.00168376	-0.0948548	0.0211929	-0.155074	0.0240479	cis
rs2471552	OID45373	IGFBP3	-4.47579	8.69919e-06	0.00168376	-0.0948548	0.0211929	-0.155074	0.0240479	cis
rs788717	OID45373	IGFBP3	-4.47579	8.69919e-06	0.00168376	-0.0948548	0.0211929	-0.155074	0.0240479	cis
rs56279338	OID44837	PDCD6	-4.47575	8.70082e-06	0.00168407	-0.167213	0.0373599	-0.155072	0.0240474	cis
rs9715956	OID45012	VCAN	-4.47572	8.70181e-06	0.00168425	-0.105723	0.0236214	-0.155072	0.0240472	cis
rs529727580	OID42946	PROCR	-4.47571	8.7023e-06	0.00168434	-0.749926	0.167555	-0.155071	0.0240471	cis
chr20_38474451_A_AT	OID43281	VSTM2L	-4.47567	8.70386e-06	0.00168462	-0.776733	0.173546	-0.15507	0.0240466	cis
rs370888696	OID43281	VSTM2L	-4.47567	8.70386e-06	0.00168462	-0.776733	0.173546	-0.15507	0.0240466	cis
chr5_95813988_GTTTT_G	OID44685	GLRX	-4.47566	8.7042e-06	0.00168468	-0.241593	0.0539794	-0.15507	0.0240466	cis
rs10820967	OID44470	ASPN	4.47563	8.70526e-06	0.00168487	0.164247	0.0366979	0.155069	0.0240463	cis
rs1032582	OID45196	NID2	-4.47561	8.70612e-06	0.00168502	-0.465768	0.104068	-0.155068	0.024046	cis
rs1032583	OID45196	NID2	-4.47561	8.70612e-06	0.00168502	-0.465768	0.104068	-0.155068	0.024046	cis
rs3904622	OID44127	PROK1	-4.47555	8.70865e-06	0.0016855	-0.176048	0.0393355	-0.155066	0.0240454	cis
rs116107265	OID44394	VNN2	4.47554	8.70902e-06	0.00168553	0.231287	0.051678	0.155065	0.0240453	cis
rs77869820	OID44394	VNN2	4.47554	8.70902e-06	0.00168553	0.231287	0.051678	0.155065	0.0240453	cis
rs138313807	OID44394	VNN2	4.47554	8.70902e-06	0.00168553	0.231287	0.051678	0.155065	0.0240453	cis
rs12194886	OID44394	VNN2	4.47554	8.70902e-06	0.00168553	0.231287	0.051678	0.155065	0.0240453	cis
rs149273101	OID44252	SLAMF7	4.47551	8.71035e-06	0.00168574	0.17412	0.0389051	0.155064	0.0240449	cis
rs140987792	OID43443	CALCA	4.4755	8.71042e-06	0.00168574	0.494954	0.110592	0.155064	0.0240449	cis
rs142634845	OID43443	CALCA	4.4755	8.71042e-06	0.00168574	0.494954	0.110592	0.155064	0.0240449	cis
rs118180076	OID43443	CALCA	4.4755	8.71042e-06	0.00168574	0.494954	0.110592	0.155064	0.0240449	cis
rs200600277	OID43443	CALCA	4.4755	8.71042e-06	0.00168574	0.494954	0.110592	0.155064	0.0240449	cis
rs116872434	OID43443	CALCA	4.4755	8.71042e-06	0.00168574	0.494954	0.110592	0.155064	0.0240449	cis
rs6428379	OID45333	CFHR5	4.47548	8.7113e-06	0.00168591	0.118269	0.026426	0.155063	0.0240447	cis
rs1772159	OID44858	PM20D1	-4.47545	8.71251e-06	0.00168612	-0.360974	0.0806565	-0.155062	0.0240444	cis
rs823154	OID44858	PM20D1	-4.47545	8.71251e-06	0.00168612	-0.360974	0.0806565	-0.155062	0.0240444	cis
rs36028884	OID44430	ZP3	4.47545	8.71261e-06	0.00168613	0.879858	0.196596	0.155062	0.0240443	cis
rs9424389	OID45128	FUCA1	4.47541	8.71417e-06	0.00168642	0.217283	0.0485504	0.155061	0.0240439	cis
rs7147229	OID43677	ENTPD5	-4.47537	8.71568e-06	0.0016867	-0.063801	0.014256	-0.15506	0.0240435	cis
rs544970914	OID44435	ACHE	-4.47537	8.71583e-06	0.00168671	-0.381573	0.0852607	-0.15506	0.0240435	cis
rs192318531	OID44435	ACHE	-4.47537	8.71583e-06	0.00168671	-0.381573	0.0852607	-0.15506	0.0240435	cis
rs141168926	OID43477	CCN4	-4.47535	8.71655e-06	0.00168683	-0.244877	0.0547168	-0.155059	0.0240433	cis
rs147346958	OID43477	CCN4	-4.47535	8.71655e-06	0.00168683	-0.244877	0.0547168	-0.155059	0.0240433	cis
rs79814518	OID44245	SIGLEC6	-4.47534	8.71686e-06	0.00168688	-0.204442	0.0456819	-0.155059	0.0240432	cis
rs13381026	OID44231	SERPINB8	4.47527	8.71983e-06	0.00168744	0.133782	0.0298936	0.155056	0.0240424	cis
rs6414971	OID44569	CRHBP	4.47527	8.71986e-06	0.00168744	0.117898	0.0263443	0.155056	0.0240424	cis
rs1814969	OID44569	CRHBP	4.47527	8.71986e-06	0.00168744	0.117898	0.0263443	0.155056	0.0240424	cis
rs929157	OID43511	CDSN	-4.47522	8.72173e-06	0.00168766	-0.176205	0.0393736	-0.155055	0.0240419	cis
rs2844785	OID43511	CDSN	-4.47522	8.72173e-06	0.00168766	-0.176205	0.0393736	-0.155055	0.0240419	cis
rs2517618	OID43511	CDSN	-4.47522	8.72173e-06	0.00168766	-0.176205	0.0393736	-0.155055	0.0240419	cis
rs2517615	OID43511	CDSN	-4.47522	8.72173e-06	0.00168766	-0.176205	0.0393736	-0.155055	0.0240419	cis
rs2517613	OID43511	CDSN	-4.47522	8.72173e-06	0.00168766	-0.176205	0.0393736	-0.155055	0.0240419	cis
rs2523720	OID43511	CDSN	-4.47522	8.72173e-06	0.00168766	-0.176205	0.0393736	-0.155055	0.0240419	cis
rs2523719	OID43511	CDSN	-4.47522	8.72173e-06	0.00168766	-0.176205	0.0393736	-0.155055	0.0240419	cis
rs2517612	OID43511	CDSN	-4.47522	8.72173e-06	0.00168766	-0.176205	0.0393736	-0.155055	0.0240419	cis
rs2523715	OID43511	CDSN	-4.47522	8.72173e-06	0.00168766	-0.176205	0.0393736	-0.155055	0.0240419	cis
rs885913	OID43511	CDSN	-4.47522	8.72173e-06	0.00168766	-0.176205	0.0393736	-0.155055	0.0240419	cis
rs3129695	OID43511	CDSN	-4.47522	8.72173e-06	0.00168766	-0.176205	0.0393736	-0.155055	0.0240419	cis
rs9280921	OID43511	CDSN	-4.47522	8.72173e-06	0.00168766	-0.176205	0.0393736	-0.155055	0.0240419	cis
rs2188100	OID43511	CDSN	-4.47522	8.72173e-06	0.00168766	-0.176205	0.0393736	-0.155055	0.0240419	cis
rs1264690	OID43511	CDSN	-4.47522	8.72173e-06	0.00168766	-0.176205	0.0393736	-0.155055	0.0240419	cis
rs499558	OID44179	RET	4.47513	8.7253e-06	0.00168831	0.0844831	0.0188783	0.155052	0.024041	cis
rs209385	OID44179	RET	-4.47513	8.7253e-06	0.00168831	-0.0844831	0.0188783	-0.155052	0.024041	cis
rs210298	OID44179	RET	-4.47513	8.7253e-06	0.00168831	-0.0844831	0.0188783	-0.155052	0.024041	cis
rs2505893	OID44179	RET	-4.47513	8.7253e-06	0.00168831	-0.0844831	0.0188783	-0.155052	0.024041	cis
rs13090784	OID43400	AZI2	-4.47513	8.72537e-06	0.00168832	-0.133023	0.029725	-0.155052	0.024041	cis
rs10922023	OID45455	CFHR4	4.47508	8.72713e-06	0.00168865	0.605646	0.135337	0.15505	0.0240405	cis
rs12414617	OID44859	PNLIPRP2	4.47508	8.72719e-06	0.00168865	1.21036	0.270467	0.15505	0.0240405	cis
rs35323361	OID45363	FGL1	4.47502	8.72951e-06	0.00168906	0.303136	0.0677395	0.155048	0.0240399	cis
rs17635520	OID45363	FGL1	4.47502	8.72951e-06	0.00168906	0.303136	0.0677395	0.155048	0.0240399	cis
rs3214088	OID45363	FGL1	4.47502	8.72951e-06	0.00168906	0.303136	0.0677395	0.155048	0.0240399	cis
rs2301546	OID45363	FGL1	4.47502	8.72951e-06	0.00168906	0.303136	0.0677395	0.155048	0.0240399	cis
rs79388237	OID45141	HAVCR2	4.475	8.73057e-06	0.00168926	0.224525	0.0501731	0.155047	0.0240396	cis
rs12509575	OID45102	CYTL1	4.47499	8.73091e-06	0.00168931	0.215927	0.0482519	0.155047	0.0240395	cis
rs12193769	OID45150	IGF2R	-4.47499	8.73098e-06	0.00168931	-0.206002	0.0460342	-0.155047	0.0240395	cis
rs35530229	OID42227	CAST	4.47494	8.73301e-06	0.00168967	0.394049	0.088057	0.155045	0.024039	cis
rs34503083	OID42227	CAST	4.47494	8.73301e-06	0.00168967	0.394049	0.088057	0.155045	0.024039	cis
rs13170241	OID42227	CAST	4.47494	8.73301e-06	0.00168967	0.394049	0.088057	0.155045	0.024039	cis
rs34726556	OID42227	CAST	4.47494	8.73301e-06	0.00168967	0.394049	0.088057	0.155045	0.024039	cis
rs11225453	OID45187	MMP3	-4.47492	8.73389e-06	0.00168983	-0.160553	0.0358784	-0.155044	0.0240387	cis
rs4711249	OID44600	DDR1	-4.47486	8.73595e-06	0.00169021	-0.0781714	0.017469	-0.155043	0.0240382	cis
rs9501035	OID44600	DDR1	-4.47486	8.73595e-06	0.00169021	-0.0781714	0.017469	-0.155043	0.0240382	cis
rs56823832	OID44340	TNFRSF11A	4.47479	8.73896e-06	0.00169075	0.134846	0.0301347	0.15504	0.0240374	cis
rs77441898	OID44340	TNFRSF11A	4.47479	8.73896e-06	0.00169075	0.134846	0.0301347	0.15504	0.0240374	cis
rs1567039	OID44340	TNFRSF11A	4.47479	8.73896e-06	0.00169075	0.134846	0.0301347	0.15504	0.0240374	cis
rs9960475	OID44340	TNFRSF11A	4.47479	8.73896e-06	0.00169075	0.134846	0.0301347	0.15504	0.0240374	cis
rs182684204	OID44578	CTSC	4.47458	8.74706e-06	0.00169229	0.551142	0.123172	0.155033	0.0240353	cis
rs6586650	OID45363	FGL1	-4.47454	8.74874e-06	0.00169229	-0.281949	0.0630118	-0.155032	0.0240348	cis
rs7819439	OID45363	FGL1	-4.47454	8.74874e-06	0.00169229	-0.281949	0.0630118	-0.155032	0.0240348	cis
rs7819445	OID45363	FGL1	-4.47454	8.74874e-06	0.00169229	-0.281949	0.0630118	-0.155032	0.0240348	cis
rs111931026	OID43552	COL2A1	4.47452	8.74979e-06	0.00169229	0.413792	0.0924774	0.155031	0.0240346	cis
rs113134658	OID43552	COL2A1	4.47452	8.74979e-06	0.00169229	0.413792	0.0924774	0.155031	0.0240346	cis
rs79754056	OID43552	COL2A1	4.47452	8.74979e-06	0.00169229	0.413792	0.0924774	0.155031	0.0240346	cis
rs76886187	OID43552	COL2A1	4.47452	8.74979e-06	0.00169229	0.413792	0.0924774	0.155031	0.0240346	cis
rs113003733	OID43552	COL2A1	4.47448	8.75135e-06	0.00169229	0.717228	0.160293	0.15503	0.0240341	cis
rs112373421	OID43552	COL2A1	4.47448	8.75135e-06	0.00169229	0.717228	0.160293	0.15503	0.0240341	cis
rs112468607	OID43552	COL2A1	4.47448	8.75135e-06	0.00169229	0.717228	0.160293	0.15503	0.0240341	cis
rs111847879	OID43552	COL2A1	4.47448	8.75135e-06	0.00169229	0.717228	0.160293	0.15503	0.0240341	cis
rs58317398	OID43552	COL2A1	4.47448	8.75135e-06	0.00169229	0.717228	0.160293	0.15503	0.0240341	cis
rs112662426	OID43552	COL2A1	4.47448	8.75135e-06	0.00169229	0.717228	0.160293	0.15503	0.0240341	cis
rs113941856	OID43552	COL2A1	4.47448	8.75135e-06	0.00169229	0.717228	0.160293	0.15503	0.0240341	cis
rs200947326	OID43552	COL2A1	4.47448	8.75135e-06	0.00169229	0.717228	0.160293	0.15503	0.0240341	cis
rs113100540	OID43552	COL2A1	4.47448	8.75135e-06	0.00169229	0.717228	0.160293	0.15503	0.0240341	cis
rs144719480	OID43552	COL2A1	4.47448	8.75135e-06	0.00169229	0.717228	0.160293	0.15503	0.0240341	cis
rs112948514	OID43552	COL2A1	4.47448	8.75135e-06	0.00169229	0.717228	0.160293	0.15503	0.0240341	cis
rs113552546	OID43552	COL2A1	4.47448	8.75135e-06	0.00169229	0.717228	0.160293	0.15503	0.0240341	cis
rs112692896	OID43552	COL2A1	4.47448	8.75135e-06	0.00169229	0.717228	0.160293	0.15503	0.0240341	cis
rs202175661	OID43552	COL2A1	4.47448	8.75135e-06	0.00169229	0.717228	0.160293	0.15503	0.0240341	cis
rs112611754	OID43552	COL2A1	4.47448	8.75135e-06	0.00169229	0.717228	0.160293	0.15503	0.0240341	cis
rs112257803	OID43552	COL2A1	4.47448	8.75135e-06	0.00169229	0.717228	0.160293	0.15503	0.0240341	cis
rs112517966	OID43552	COL2A1	4.47448	8.75135e-06	0.00169229	0.717228	0.160293	0.15503	0.0240341	cis
rs113564912	OID43552	COL2A1	4.47448	8.75135e-06	0.00169229	0.717228	0.160293	0.15503	0.0240341	cis
rs11835509	OID43552	COL2A1	4.47448	8.75135e-06	0.00169229	0.717228	0.160293	0.15503	0.0240341	cis
rs544021657	OID43552	COL2A1	4.47448	8.75135e-06	0.00169229	0.717228	0.160293	0.15503	0.0240341	cis
rs112864470	OID43552	COL2A1	4.47448	8.75135e-06	0.00169229	0.717228	0.160293	0.15503	0.0240341	cis
rs34093317	OID43552	COL2A1	4.47448	8.75135e-06	0.00169229	0.717228	0.160293	0.15503	0.0240341	cis
rs111452171	OID43552	COL2A1	4.47448	8.75135e-06	0.00169229	0.717228	0.160293	0.15503	0.0240341	cis
rs112454206	OID43552	COL2A1	4.47448	8.75135e-06	0.00169229	0.717228	0.160293	0.15503	0.0240341	cis
rs201006152	OID43552	COL2A1	4.47448	8.75135e-06	0.00169229	0.717228	0.160293	0.15503	0.0240341	cis
rs111434697	OID43552	COL2A1	4.47448	8.75135e-06	0.00169229	0.717228	0.160293	0.15503	0.0240341	cis
rs11832378	OID43552	COL2A1	4.47448	8.75135e-06	0.00169229	0.717228	0.160293	0.15503	0.0240341	cis
rs112582932	OID43552	COL2A1	4.47448	8.75135e-06	0.00169229	0.717228	0.160293	0.15503	0.0240341	cis
rs11831232	OID43552	COL2A1	4.47448	8.75135e-06	0.00169229	0.717228	0.160293	0.15503	0.0240341	cis
rs768058952	OID43552	COL2A1	4.47448	8.75135e-06	0.00169229	0.717228	0.160293	0.15503	0.0240341	cis
rs11829791	OID43552	COL2A1	4.47448	8.75135e-06	0.00169229	0.717228	0.160293	0.15503	0.0240341	cis
rs111783510	OID43552	COL2A1	4.47448	8.75135e-06	0.00169229	0.717228	0.160293	0.15503	0.0240341	cis
rs111533205	OID43552	COL2A1	4.47448	8.75135e-06	0.00169229	0.717228	0.160293	0.15503	0.0240341	cis
rs111869206	OID43552	COL2A1	4.47448	8.75135e-06	0.00169229	0.717228	0.160293	0.15503	0.0240341	cis
rs111834681	OID43552	COL2A1	4.47448	8.75135e-06	0.00169229	0.717228	0.160293	0.15503	0.0240341	cis
rs112568071	OID43552	COL2A1	4.47448	8.75135e-06	0.00169229	0.717228	0.160293	0.15503	0.0240341	cis
rs34659977	OID43552	COL2A1	4.47448	8.75135e-06	0.00169229	0.717228	0.160293	0.15503	0.0240341	cis
rs111338843	OID43552	COL2A1	4.47448	8.75135e-06	0.00169229	0.717228	0.160293	0.15503	0.0240341	cis
rs113289344	OID43552	COL2A1	4.47448	8.75135e-06	0.00169229	0.717228	0.160293	0.15503	0.0240341	cis
rs113961886	OID43552	COL2A1	4.47448	8.75135e-06	0.00169229	0.717228	0.160293	0.15503	0.0240341	cis
rs111285914	OID43552	COL2A1	4.47448	8.75135e-06	0.00169229	0.717228	0.160293	0.15503	0.0240341	cis
rs111877632	OID43552	COL2A1	4.47448	8.75135e-06	0.00169229	0.717228	0.160293	0.15503	0.0240341	cis
rs111778220	OID43552	COL2A1	4.47448	8.75135e-06	0.00169229	0.717228	0.160293	0.15503	0.0240341	cis
rs111633023	OID43552	COL2A1	4.47448	8.75135e-06	0.00169229	0.717228	0.160293	0.15503	0.0240341	cis
rs202189207	OID43552	COL2A1	4.47448	8.75135e-06	0.00169229	0.717228	0.160293	0.15503	0.0240341	cis
rs112564697	OID43552	COL2A1	4.47448	8.75135e-06	0.00169229	0.717228	0.160293	0.15503	0.0240341	cis
rs111548505	OID43552	COL2A1	4.47448	8.75135e-06	0.00169229	0.717228	0.160293	0.15503	0.0240341	cis
rs111329055	OID43552	COL2A1	4.47448	8.75135e-06	0.00169229	0.717228	0.160293	0.15503	0.0240341	cis
rs112272308	OID43552	COL2A1	4.47448	8.75135e-06	0.00169229	0.717228	0.160293	0.15503	0.0240341	cis
rs113790134	OID43552	COL2A1	4.47448	8.75135e-06	0.00169229	0.717228	0.160293	0.15503	0.0240341	cis
rs141718603	OID43552	COL2A1	4.47448	8.75135e-06	0.00169229	0.717228	0.160293	0.15503	0.0240341	cis
rs111281432	OID43552	COL2A1	4.47448	8.75135e-06	0.00169229	0.717228	0.160293	0.15503	0.0240341	cis
rs113862589	OID43552	COL2A1	4.47448	8.75135e-06	0.00169229	0.717228	0.160293	0.15503	0.0240341	cis
rs111770132	OID43552	COL2A1	4.47448	8.75135e-06	0.00169229	0.717228	0.160293	0.15503	0.0240341	cis
rs113257294	OID43552	COL2A1	4.47448	8.75135e-06	0.00169229	0.717228	0.160293	0.15503	0.0240341	cis
rs112239039	OID43552	COL2A1	4.47448	8.75135e-06	0.00169229	0.717228	0.160293	0.15503	0.0240341	cis
rs112516101	OID43552	COL2A1	4.47448	8.75135e-06	0.00169229	0.717228	0.160293	0.15503	0.0240341	cis
rs112242979	OID43552	COL2A1	4.47448	8.75135e-06	0.00169229	0.717228	0.160293	0.15503	0.0240341	cis
rs113507443	OID43552	COL2A1	4.47448	8.75135e-06	0.00169229	0.717228	0.160293	0.15503	0.0240341	cis
rs11829724	OID43552	COL2A1	4.47448	8.75135e-06	0.00169229	0.717228	0.160293	0.15503	0.0240341	cis
rs11832139	OID43552	COL2A1	4.47448	8.75135e-06	0.00169229	0.717228	0.160293	0.15503	0.0240341	cis
rs11834298	OID43552	COL2A1	4.47448	8.75135e-06	0.00169229	0.717228	0.160293	0.15503	0.0240341	cis
rs113737843	OID43552	COL2A1	4.47448	8.75135e-06	0.00169229	0.717228	0.160293	0.15503	0.0240341	cis
rs112498107	OID43552	COL2A1	4.47448	8.75135e-06	0.00169229	0.717228	0.160293	0.15503	0.0240341	cis
rs111465610	OID43552	COL2A1	4.47448	8.75135e-06	0.00169229	0.717228	0.160293	0.15503	0.0240341	cis
rs113562997	OID43552	COL2A1	4.47448	8.75135e-06	0.00169229	0.717228	0.160293	0.15503	0.0240341	cis
rs113619834	OID43552	COL2A1	4.47448	8.75135e-06	0.00169229	0.717228	0.160293	0.15503	0.0240341	cis
rs112083043	OID43552	COL2A1	4.47448	8.75135e-06	0.00169229	0.717228	0.160293	0.15503	0.0240341	cis
rs11831575	OID43552	COL2A1	4.47448	8.75135e-06	0.00169229	0.717228	0.160293	0.15503	0.0240341	cis
rs111569888	OID43552	COL2A1	4.47448	8.75135e-06	0.00169229	0.717228	0.160293	0.15503	0.0240341	cis
rs111421172	OID43552	COL2A1	4.47448	8.75135e-06	0.00169229	0.717228	0.160293	0.15503	0.0240341	cis
rs112052721	OID43552	COL2A1	4.47448	8.75135e-06	0.00169229	0.717228	0.160293	0.15503	0.0240341	cis
rs111954900	OID43552	COL2A1	4.47448	8.75135e-06	0.00169229	0.717228	0.160293	0.15503	0.0240341	cis
rs112441156	OID43552	COL2A1	4.47448	8.75135e-06	0.00169229	0.717228	0.160293	0.15503	0.0240341	cis
rs112790107	OID43552	COL2A1	4.47448	8.75135e-06	0.00169229	0.717228	0.160293	0.15503	0.0240341	cis
rs112242333	OID43552	COL2A1	4.47448	8.75135e-06	0.00169229	0.717228	0.160293	0.15503	0.0240341	cis
rs141431668	OID43552	COL2A1	4.47448	8.75135e-06	0.00169229	0.717228	0.160293	0.15503	0.0240341	cis
rs150819507	OID43552	COL2A1	4.47448	8.75135e-06	0.00169229	0.717228	0.160293	0.15503	0.0240341	cis
rs113346272	OID43552	COL2A1	4.47448	8.75135e-06	0.00169229	0.717228	0.160293	0.15503	0.0240341	cis
rs113642141	OID43552	COL2A1	4.47448	8.75135e-06	0.00169229	0.717228	0.160293	0.15503	0.0240341	cis
rs61803843	OID43501	CD84	4.47447	8.75174e-06	0.00169236	0.55749	0.124593	0.155029	0.024034	cis
rs3755799	OID45378	ITIH3	-4.47446	8.75186e-06	0.00169237	-0.140567	0.0314154	-0.155029	0.024034	cis
rs537448	OID44580	CTSF	-4.47445	8.75253e-06	0.00169249	-0.115229	0.0257527	-0.155029	0.0240338	cis
rs34558317	OID44389	VEGFA	-4.47445	8.75261e-06	0.0016925	-0.181664	0.0406004	-0.155028	0.0240338	cis
rs62482223	OID45223	PILRA	-4.47443	8.75326e-06	0.00169261	-0.130199	0.0290985	-0.155028	0.0240336	cis
rs60701658	OID44133	PSG1	-4.47442	8.75371e-06	0.00169269	-0.498967	0.111516	-0.155028	0.0240335	cis
rs6036562	OID44575	CST1	4.4744	8.75442e-06	0.00169282	0.24516	0.0547917	0.155027	0.0240333	cis
rs7166405	OID43579	CTSH	4.4744	8.75447e-06	0.00169282	0.428914	0.0958595	0.155027	0.0240333	cis
rs11580394	OID45330	CD55	4.47434	8.75691e-06	0.00169298	0.0893953	0.0199796	0.155025	0.0240327	cis
rs76258276	OID45330	CD55	4.47434	8.75691e-06	0.00169298	0.0893953	0.0199796	0.155025	0.0240327	cis
rs7526658	OID45330	CD55	4.47434	8.75691e-06	0.00169298	0.0893953	0.0199796	0.155025	0.0240327	cis
rs11120512	OID45330	CD55	4.47434	8.75691e-06	0.00169298	0.0893953	0.0199796	0.155025	0.0240327	cis
rs17258843	OID45330	CD55	4.47434	8.75691e-06	0.00169298	0.0893953	0.0199796	0.155025	0.0240327	cis
rs6673890	OID45330	CD55	4.47434	8.75691e-06	0.00169298	0.0893953	0.0199796	0.155025	0.0240327	cis
rs6682586	OID45330	CD55	4.47434	8.75691e-06	0.00169298	0.0893953	0.0199796	0.155025	0.0240327	cis
rs6668560	OID45330	CD55	4.47434	8.75691e-06	0.00169298	0.0893953	0.0199796	0.155025	0.0240327	cis
rs7522618	OID45330	CD55	4.47434	8.75691e-06	0.00169298	0.0893953	0.0199796	0.155025	0.0240327	cis
chr1_207244306_A_AC	OID45330	CD55	4.47434	8.75691e-06	0.00169298	0.0893953	0.0199796	0.155025	0.0240327	cis
rs11580382	OID45330	CD55	4.47434	8.75691e-06	0.00169298	0.0893953	0.0199796	0.155025	0.0240327	cis
rs11580387	OID45330	CD55	4.47434	8.75691e-06	0.00169298	0.0893953	0.0199796	0.155025	0.0240327	cis
rs7518565	OID45330	CD55	4.47434	8.75691e-06	0.00169298	0.0893953	0.0199796	0.155025	0.0240327	cis
rs61822669	OID45330	CD55	4.47434	8.75691e-06	0.00169298	0.0893953	0.0199796	0.155025	0.0240327	cis
rs10494890	OID45330	CD55	4.47434	8.75691e-06	0.00169298	0.0893953	0.0199796	0.155025	0.0240327	cis
rs7532664	OID45330	CD55	4.47434	8.75691e-06	0.00169298	0.0893953	0.0199796	0.155025	0.0240327	cis
rs55638602	OID45330	CD55	4.47434	8.75691e-06	0.00169298	0.0893953	0.0199796	0.155025	0.0240327	cis
rs61822673	OID45330	CD55	4.47434	8.75691e-06	0.00169298	0.0893953	0.0199796	0.155025	0.0240327	cis
rs4844588	OID45330	CD55	4.47434	8.75691e-06	0.00169298	0.0893953	0.0199796	0.155025	0.0240327	cis
rs4844589	OID45330	CD55	4.47434	8.75691e-06	0.00169298	0.0893953	0.0199796	0.155025	0.0240327	cis
rs7514661	OID45330	CD55	4.47434	8.75691e-06	0.00169298	0.0893953	0.0199796	0.155025	0.0240327	cis
rs6540893	OID45330	CD55	4.47434	8.75691e-06	0.00169298	0.0893953	0.0199796	0.155025	0.0240327	cis
rs1583090	OID45330	CD55	4.47434	8.75691e-06	0.00169298	0.0893953	0.0199796	0.155025	0.0240327	cis
rs1583091	OID45330	CD55	4.47434	8.75691e-06	0.00169298	0.0893953	0.0199796	0.155025	0.0240327	cis
rs61822674	OID45330	CD55	4.47434	8.75691e-06	0.00169298	0.0893953	0.0199796	0.155025	0.0240327	cis
rs10442696	OID45330	CD55	4.47434	8.75691e-06	0.00169298	0.0893953	0.0199796	0.155025	0.0240327	cis
rs7535532	OID45330	CD55	4.47434	8.75691e-06	0.00169298	0.0893953	0.0199796	0.155025	0.0240327	cis
rs7526831	OID45330	CD55	4.47434	8.75691e-06	0.00169298	0.0893953	0.0199796	0.155025	0.0240327	cis
rs7543117	OID45330	CD55	4.47434	8.75691e-06	0.00169298	0.0893953	0.0199796	0.155025	0.0240327	cis
rs6684804	OID45330	CD55	4.47434	8.75691e-06	0.00169298	0.0893953	0.0199796	0.155025	0.0240327	cis
rs11582249	OID45330	CD55	4.47434	8.75691e-06	0.00169298	0.0893953	0.0199796	0.155025	0.0240327	cis
rs11584921	OID45330	CD55	4.47434	8.75691e-06	0.00169298	0.0893953	0.0199796	0.155025	0.0240327	cis
rs145809834	OID41268	GSDMA	-4.4743	8.75852e-06	0.00169328	-0.582186	0.130118	-0.155023	0.0240323	cis
rs777215204	OID44872	PRR4	-4.47429	8.75879e-06	0.00169331	-0.920009	0.205621	-0.155023	0.0240322	cis
rs188420206	OID44872	PRR4	-4.47429	8.75879e-06	0.00169331	-0.920009	0.205621	-0.155023	0.0240322	cis
rs12797573	OID43311	AAMDC	-4.47429	8.75883e-06	0.00169331	-0.138455	0.0309445	-0.155023	0.0240322	cis
rs76336436	OID43971	MGMT	-4.47426	8.76022e-06	0.00169353	-0.294632	0.0658505	-0.155022	0.0240318	cis
rs55991203	OID43971	MGMT	-4.47426	8.76022e-06	0.00169353	-0.294632	0.0658505	-0.155022	0.0240318	cis
rs75367208	OID43971	MGMT	-4.47426	8.76022e-06	0.00169353	-0.294632	0.0658505	-0.155022	0.0240318	cis
rs7097039	OID43971	MGMT	-4.47426	8.76022e-06	0.00169353	-0.294632	0.0658505	-0.155022	0.0240318	cis
rs56357233	OID43971	MGMT	-4.47426	8.76022e-06	0.00169353	-0.294632	0.0658505	-0.155022	0.0240318	cis
rs33921609	OID40430	MUC7	-4.47422	8.76146e-06	0.00169371	-0.720417	0.161015	-0.155021	0.0240315	cis
rs11941158	OID40430	MUC7	-4.47422	8.76146e-06	0.00169371	-0.720417	0.161015	-0.155021	0.0240315	cis
rs10019330	OID40430	MUC7	-4.47422	8.76146e-06	0.00169371	-0.720417	0.161015	-0.155021	0.0240315	cis
rs4337792	OID40430	MUC7	-4.47422	8.76146e-06	0.00169371	-0.720417	0.161015	-0.155021	0.0240315	cis
rs62322554	OID40430	MUC7	-4.47422	8.76146e-06	0.00169371	-0.720417	0.161015	-0.155021	0.0240315	cis
rs62322555	OID40430	MUC7	-4.47422	8.76146e-06	0.00169371	-0.720417	0.161015	-0.155021	0.0240315	cis
rs112882887	OID45058	CD177	-4.47421	8.76199e-06	0.00169373	-0.613396	0.137096	-0.155021	0.0240314	cis
rs7253139	OID45058	CD177	-4.47421	8.76199e-06	0.00169373	-0.613396	0.137096	-0.155021	0.0240314	cis
rs111771916	OID45058	CD177	-4.47421	8.76199e-06	0.00169373	-0.613396	0.137096	-0.155021	0.0240314	cis
rs8111985	OID45058	CD177	-4.47421	8.76199e-06	0.00169373	-0.613396	0.137096	-0.155021	0.0240314	cis
rs4803576	OID45058	CD177	-4.47421	8.76199e-06	0.00169373	-0.613396	0.137096	-0.155021	0.0240314	cis
rs8113018	OID45058	CD177	-4.47421	8.76199e-06	0.00169373	-0.613396	0.137096	-0.155021	0.0240314	cis
rs8113020	OID45058	CD177	-4.47421	8.76199e-06	0.00169373	-0.613396	0.137096	-0.155021	0.0240314	cis
rs73050255	OID45058	CD177	-4.47421	8.76199e-06	0.00169373	-0.613396	0.137096	-0.155021	0.0240314	cis
rs4133971	OID45058	CD177	-4.47421	8.76199e-06	0.00169373	-0.613396	0.137096	-0.155021	0.0240314	cis
rs3810375	OID45058	CD177	4.47421	8.76218e-06	0.00169375	0.436649	0.0975925	0.15502	0.0240313	cis
rs2854154	OID45300	ACE	-4.4742	8.76256e-06	0.00169382	-0.118738	0.0265384	-0.15502	0.0240312	cis
rs13026656	OID44923	SERPINE2	4.47415	8.76448e-06	0.00169418	0.579046	0.12942	0.155018	0.0240307	cis
rs2397203	OID43749	GFRAL	-4.47414	8.76491e-06	0.00169423	-0.144905	0.0323872	-0.155018	0.0240306	cis
rs12198041	OID43749	GFRAL	-4.47414	8.76491e-06	0.00169423	-0.144905	0.0323872	-0.155018	0.0240306	cis
rs4452633	OID43749	GFRAL	-4.47414	8.76491e-06	0.00169423	-0.144905	0.0323872	-0.155018	0.0240306	cis
rs2682567	OID44762	LYPD3	-4.47407	8.76782e-06	0.00169479	-0.120582	0.0269513	-0.155016	0.0240298	cis
rs3869097	OID42553	HCG22	-4.47404	8.76896e-06	0.001695	-0.525003	0.117344	-0.155015	0.0240295	cis
rs2229634	OID43978	MLN	4.47401	8.76995e-06	0.00169518	0.325272	0.0727024	0.155014	0.0240293	cis
rs143301512	OID44316	TEX101	4.47399	8.77078e-06	0.00169533	0.282373	0.0631143	0.155013	0.0240291	cis
rs45438596	OID44229	SERPINA9	4.47397	8.77149e-06	0.00169546	0.35024	0.0782839	0.155012	0.0240289	cis
rs894842	OID44825	OLFM4	-4.47396	8.77219e-06	0.00169558	-0.5451	0.121838	-0.155012	0.0240287	cis
rs10824621	OID45479	MBL2	4.47388	8.77536e-06	0.00169619	0.29985	0.0670224	0.155009	0.0240279	cis
rs59764328	OID44848	PINLYP	-4.4738	8.77852e-06	0.00169676	-0.335115	0.0749061	-0.155007	0.024027	cis
rs7535993	OID45333	CFHR5	4.47379	8.77871e-06	0.00169676	0.123564	0.0276195	0.155006	0.024027	cis
rs12755054	OID45333	CFHR5	-4.47379	8.77871e-06	0.00169676	-0.123564	0.0276195	-0.155006	0.024027	cis
rs1759016	OID45333	CFHR5	-4.47379	8.77871e-06	0.00169676	-0.123564	0.0276195	-0.155006	0.024027	cis
rs1750311	OID45333	CFHR5	-4.47379	8.77871e-06	0.00169676	-0.123564	0.0276195	-0.155006	0.024027	cis
rs1170879	OID45333	CFHR5	-4.47379	8.77871e-06	0.00169676	-0.123564	0.0276195	-0.155006	0.024027	cis
rs9427664	OID45333	CFHR5	-4.47379	8.77871e-06	0.00169676	-0.123564	0.0276195	-0.155006	0.024027	cis
rs4822457	OID45104	DDT	4.47379	8.77886e-06	0.00169678	0.0936342	0.0209295	0.155006	0.0240269	cis
rs28474752	OID43822	HSDL2	-4.47379	8.77901e-06	0.0016968	-0.243458	0.0544187	-0.155006	0.0240269	cis
rs570620730	OID45376	IL6R	-4.47377	8.77967e-06	0.00169689	-0.279494	0.062474	-0.155006	0.0240267	cis
rs183841491	OID45376	IL6R	-4.47377	8.77967e-06	0.00169689	-0.279494	0.062474	-0.155006	0.0240267	cis
rs191423196	OID45376	IL6R	-4.47377	8.77967e-06	0.00169689	-0.279494	0.062474	-0.155006	0.0240267	cis
rs561577636	OID45376	IL6R	-4.47377	8.77967e-06	0.00169689	-0.279494	0.062474	-0.155006	0.0240267	cis
rs965374	OID44697	HAAO	-4.47377	8.77975e-06	0.0016969	-0.16932	0.0378472	-0.155006	0.0240267	cis
rs58778188	OID44393	VMO1	-4.47374	8.78071e-06	0.00169707	-0.26832	0.0599766	-0.155005	0.0240265	cis
rs8062403	OID44562	CPPED1	-4.47372	8.78173e-06	0.00169726	-0.147128	0.0328871	-0.155004	0.0240262	cis
rs4251841	OID44848	PINLYP	4.4737	8.78235e-06	0.00169737	0.151623	0.033892	0.155003	0.024026	cis
rs6596528	OID45208	PAM	4.47363	8.78542e-06	0.00169795	0.0714678	0.0159754	0.155001	0.0240252	cis
rs56146543	OID44450	AFAP1	4.4736	8.78657e-06	0.00169814	0.370983	0.0829273	0.155	0.0240249	cis
rs67369171	OID44450	AFAP1	4.4736	8.78657e-06	0.00169814	0.370983	0.0829273	0.155	0.0240249	cis
rs66702755	OID44450	AFAP1	4.4736	8.78657e-06	0.00169814	0.370983	0.0829273	0.155	0.0240249	cis
rs12502250	OID44450	AFAP1	4.4736	8.78657e-06	0.00169814	0.370983	0.0829273	0.155	0.0240249	cis
rs55952953	OID43608	DHRS4L2	-4.47354	8.78904e-06	0.0016986	-0.607588	0.135818	-0.154998	0.0240243	cis
rs4713422	OID43511	CDSN	4.47353	8.7894e-06	0.00169866	0.125802	0.0281215	0.154997	0.0240242	cis
rs34521406	OID45414	SPARCL1	4.4735	8.79051e-06	0.00169887	0.113208	0.0253064	0.154996	0.0240239	cis
rs11740281	OID42897	PDZD2	-4.47349	8.79105e-06	0.00169895	-0.21794	0.0487182	-0.154996	0.0240238	cis
rs6875395	OID42897	PDZD2	-4.47349	8.79105e-06	0.00169895	-0.21794	0.0487182	-0.154996	0.0240238	cis
rs3803800	OID44347	TNFSF12	-4.47339	8.79502e-06	0.00169971	-0.108414	0.0242354	-0.154993	0.0240227	cis
rs76804854	OID44508	CD276	4.47338	8.79532e-06	0.00169972	0.306491	0.0685144	0.154992	0.0240226	cis
rs79482251	OID44508	CD276	4.47338	8.79532e-06	0.00169972	0.306491	0.0685144	0.154992	0.0240226	cis
rs2127278	OID44508	CD276	4.47338	8.79532e-06	0.00169972	0.306491	0.0685144	0.154992	0.0240226	cis
rs139045253	OID44508	CD276	4.47338	8.79532e-06	0.00169972	0.306491	0.0685144	0.154992	0.0240226	cis
rs201022254	OID44508	CD276	4.47338	8.79532e-06	0.00169972	0.306491	0.0685144	0.154992	0.0240226	cis
rs35312262	OID44326	TLR1	4.47335	8.7965e-06	0.00169994	0.112295	0.0251031	0.154991	0.0240223	cis
rs187544397	OID44860	PNP	4.47335	8.79664e-06	0.00169996	1.28601	0.287484	0.154991	0.0240223	cis
chr8_63070995_A_AGG	OID45364	GGH	4.47332	8.7978e-06	0.00170017	0.0944466	0.0211133	0.15499	0.024022	cis
rs2076473	OID43749	GFRAL	-4.47331	8.79797e-06	0.00170019	-0.145165	0.0324514	-0.15499	0.024022	cis
rs12647327	OID44450	AFAP1	4.47328	8.79922e-06	0.0017004	0.309967	0.069293	0.154989	0.0240216	cis
rs12644614	OID44450	AFAP1	4.47328	8.79922e-06	0.0017004	0.309967	0.069293	0.154989	0.0240216	cis
rs12645231	OID44450	AFAP1	4.47328	8.79922e-06	0.0017004	0.309967	0.069293	0.154989	0.0240216	cis
rs10015031	OID44450	AFAP1	4.47328	8.79922e-06	0.0017004	0.309967	0.069293	0.154989	0.0240216	cis
chr7_75685250_C_CA	OID44430	ZP3	-4.47319	8.803e-06	0.00170111	-1.00169	0.223931	-0.154986	0.0240206	cis
rs62477561	OID44430	ZP3	-4.47319	8.803e-06	0.00170111	-1.00169	0.223931	-0.154986	0.0240206	cis
rs2691232	OID44247	SIGLEC9	4.47316	8.80402e-06	0.00170129	0.0866994	0.0193821	0.154985	0.0240204	cis
rs186431827	OID42672	KIR3DL1	-4.47315	8.80458e-06	0.00170139	-2.21324	0.494783	-0.154985	0.0240202	cis
rs2317372	OID44844	PENK	-4.4731	8.80649e-06	0.00170175	-0.105681	0.023626	-0.154983	0.0240197	cis
rs139788985	OID44130	PRTG	-4.47309	8.80693e-06	0.00170183	-0.243	0.0543249	-0.154983	0.0240196	cis
rs28751309	OID45446	C4B	4.47308	8.80724e-06	0.00170188	0.199911	0.044692	0.154982	0.0240195	cis
rs1216575	OID44552	CNTN5	4.47301	8.81009e-06	0.00170241	0.113507	0.025376	0.15498	0.0240188	cis
rs1216577	OID44552	CNTN5	4.47301	8.81009e-06	0.00170241	0.113507	0.025376	0.15498	0.0240188	cis
rs4395393	OID45386	MST1	4.47301	8.81037e-06	0.00170245	0.443953	0.0992515	0.15498	0.0240187	cis
rs11084113	OID45258	SIGLEC5	-4.47299	8.8109e-06	0.00170255	-0.51649	0.115468	-0.154979	0.0240186	cis
rs12550267	OID44156	PXDNL	4.47295	8.81243e-06	0.00170276	0.198285	0.0443297	0.154978	0.0240182	cis
rs7016775	OID44156	PXDNL	4.47295	8.81243e-06	0.00170276	0.198285	0.0443297	0.154978	0.0240182	cis
rs67152383	OID44156	PXDNL	4.47295	8.81243e-06	0.00170276	0.198285	0.0443297	0.154978	0.0240182	cis
rs139092515	OID44156	PXDNL	4.47295	8.81243e-06	0.00170276	0.198285	0.0443297	0.154978	0.0240182	cis
rs28805429	OID44156	PXDNL	4.47295	8.81243e-06	0.00170276	0.198285	0.0443297	0.154978	0.0240182	cis
rs10958261	OID44156	PXDNL	4.47295	8.81243e-06	0.00170276	0.198285	0.0443297	0.154978	0.0240182	cis
rs10596291	OID44156	PXDNL	4.47295	8.81243e-06	0.00170276	0.198285	0.0443297	0.154978	0.0240182	cis
rs11993179	OID44156	PXDNL	4.47295	8.81243e-06	0.00170276	0.198285	0.0443297	0.154978	0.0240182	cis
rs79217476	OID45134	GNLY	-4.47293	8.81361e-06	0.00170298	-0.214618	0.0479817	-0.154977	0.0240179	cis
rs77740093	OID43704	FCAR	-4.47289	8.81511e-06	0.00170326	-0.147261	0.032923	-0.154976	0.0240175	cis
rs113092754	OID44486	C1QTNF9	4.47287	8.81574e-06	0.0017033	0.152505	0.0340955	0.154975	0.0240173	cis
rs1547798	OID44486	C1QTNF9	4.47287	8.81574e-06	0.0017033	0.152505	0.0340955	0.154975	0.0240173	cis
rs9578723	OID44486	C1QTNF9	4.47287	8.81574e-06	0.0017033	0.152505	0.0340955	0.154975	0.0240173	cis
rs13378233	OID44486	C1QTNF9	4.47287	8.81574e-06	0.0017033	0.152505	0.0340955	0.154975	0.0240173	cis
rs6490908	OID44486	C1QTNF9	4.47287	8.81574e-06	0.0017033	0.152505	0.0340955	0.154975	0.0240173	cis
rs3933369	OID44486	C1QTNF9	-4.47287	8.81574e-06	0.0017033	-0.152505	0.0340955	-0.154975	0.0240173	cis
rs2027452	OID44486	C1QTNF9	-4.47287	8.81574e-06	0.0017033	-0.152505	0.0340955	-0.154975	0.0240173	cis
rs2027453	OID44486	C1QTNF9	-4.47287	8.81574e-06	0.0017033	-0.152505	0.0340955	-0.154975	0.0240173	cis
rs564461	OID44745	LEG1	-4.47284	8.81689e-06	0.00170352	-0.16616	0.0371487	-0.154974	0.024017	cis
rs534131315	OID43311	AAMDC	4.47283	8.8174e-06	0.00170361	0.476808	0.106601	0.154974	0.0240169	cis
chr2_85067686_G_GA	OID45134	GNLY	4.47282	8.818e-06	0.00170367	0.188594	0.0421646	0.154973	0.0240167	cis
rs12567973	OID45340	CR1	4.47281	8.81815e-06	0.00170367	0.118911	0.0265852	0.154973	0.0240167	cis
rs12567990	OID45340	CR1	4.47281	8.81815e-06	0.00170367	0.118911	0.0265852	0.154973	0.0240167	cis
rs11117959	OID45340	CR1	4.47281	8.81815e-06	0.00170367	0.118911	0.0265852	0.154973	0.0240167	cis
rs6540435	OID45340	CR1	4.47281	8.81815e-06	0.00170367	0.118911	0.0265852	0.154973	0.0240167	cis
rs12130494	OID45340	CR1	4.47281	8.81815e-06	0.00170367	0.118911	0.0265852	0.154973	0.0240167	cis
rs138512884	OID45340	CR1	4.47281	8.81815e-06	0.00170367	0.118911	0.0265852	0.154973	0.0240167	cis
rs11117991	OID45340	CR1	4.47281	8.81815e-06	0.00170367	0.118911	0.0265852	0.154973	0.0240167	cis
rs544811056	OID42946	PROCR	-4.47279	8.81906e-06	0.00170384	-0.942753	0.210775	-0.154972	0.0240165	cis
rs4887811	OID45097	CTRB1	-4.47277	8.82003e-06	0.00170401	-0.23907	0.0534502	-0.154972	0.0240162	cis
rs4888371	OID45097	CTRB1	-4.47277	8.82003e-06	0.00170401	-0.23907	0.0534502	-0.154972	0.0240162	cis
rs6094159	OID44278	SPINT3	-4.47276	8.8202e-06	0.00170403	-0.227367	0.0508337	-0.154971	0.0240162	cis
rs10789965	OID44335	TMPRSS5	4.47275	8.8207e-06	0.00170412	0.106558	0.0238239	0.154971	0.024016	cis
rs76979603	OID43859	IMPA1	4.47274	8.82115e-06	0.00170414	0.159564	0.0356747	0.154971	0.0240159	cis
rs112273603	OID43859	IMPA1	4.47274	8.82115e-06	0.00170414	0.159564	0.0356747	0.154971	0.0240159	cis
rs1013338	OID44817	NPTXR	-4.47273	8.82142e-06	0.00170414	-0.115388	0.0257982	-0.15497	0.0240158	cis
rs140649404	OID44817	NPTXR	-4.47273	8.82142e-06	0.00170414	-0.115388	0.0257982	-0.15497	0.0240158	cis
rs5750627	OID44817	NPTXR	-4.47273	8.82142e-06	0.00170414	-0.115388	0.0257982	-0.15497	0.0240158	cis
rs5750629	OID44817	NPTXR	-4.47273	8.82142e-06	0.00170414	-0.115388	0.0257982	-0.15497	0.0240158	cis
rs5757160	OID44817	NPTXR	-4.47273	8.82142e-06	0.00170414	-0.115388	0.0257982	-0.15497	0.0240158	cis
rs7288443	OID44817	NPTXR	-4.47273	8.82142e-06	0.00170414	-0.115388	0.0257982	-0.15497	0.0240158	cis
rs5750633	OID44817	NPTXR	-4.47273	8.82142e-06	0.00170414	-0.115388	0.0257982	-0.15497	0.0240158	cis
rs5757166	OID44817	NPTXR	-4.47273	8.82142e-06	0.00170414	-0.115388	0.0257982	-0.15497	0.0240158	cis
rs1569716	OID44817	NPTXR	-4.47273	8.82142e-06	0.00170414	-0.115388	0.0257982	-0.15497	0.0240158	cis
rs5750639	OID44817	NPTXR	-4.47273	8.82142e-06	0.00170414	-0.115388	0.0257982	-0.15497	0.0240158	cis
rs10154942	OID44557	COMMD2	4.47272	8.82176e-06	0.00170419	0.0878322	0.0196373	0.15497	0.0240158	cis
rs647211	OID43909	LAIR2	4.47272	8.82184e-06	0.00170419	0.301844	0.0674855	0.15497	0.0240157	cis
rs587560	OID43909	LAIR2	4.47272	8.82184e-06	0.00170419	0.301844	0.0674855	0.15497	0.0240157	cis
rs3801387	OID42026	WNT16	4.47269	8.8231e-06	0.0017044	0.360063	0.0805026	0.154969	0.0240154	cis
rs55963900	OID42026	WNT16	4.47269	8.8231e-06	0.0017044	0.360063	0.0805026	0.154969	0.0240154	cis
rs10242100	OID42026	WNT16	4.47269	8.8231e-06	0.0017044	0.360063	0.0805026	0.154969	0.0240154	cis
rs12195746	OID44394	VNN2	4.47267	8.824e-06	0.00170457	0.266724	0.0596342	0.154968	0.0240152	cis
rs60310910	OID43704	FCAR	-4.4726	8.82656e-06	0.00170505	-0.123091	0.0275211	-0.154966	0.0240145	cis
rs12206873	OID44757	LRP11	-4.47258	8.82759e-06	0.00170524	-0.155764	0.0348265	-0.154965	0.0240142	cis
rs10952064	OID43551	COL28A1	-4.47249	8.83122e-06	0.00170591	-0.340423	0.0761149	-0.154962	0.0240133	cis
rs6948086	OID43551	COL28A1	-4.47249	8.83122e-06	0.00170591	-0.340423	0.0761149	-0.154962	0.0240133	cis
rs4725006	OID43551	COL28A1	-4.47249	8.83122e-06	0.00170591	-0.340423	0.0761149	-0.154962	0.0240133	cis
rs28820028	OID43168	TDGF1	-4.47244	8.83325e-06	0.0017062	-0.580451	0.129784	-0.154961	0.0240128	cis
rs12631866	OID43168	TDGF1	-4.47244	8.83325e-06	0.0017062	-0.580451	0.129784	-0.154961	0.0240128	cis
rs9816745	OID43168	TDGF1	-4.47244	8.83325e-06	0.0017062	-0.580451	0.129784	-0.154961	0.0240128	cis
rs41456447	OID43168	TDGF1	-4.47244	8.83325e-06	0.0017062	-0.580451	0.129784	-0.154961	0.0240128	cis
rs9817247	OID43168	TDGF1	-4.47244	8.83325e-06	0.0017062	-0.580451	0.129784	-0.154961	0.0240128	cis
rs1907636	OID43168	TDGF1	-4.47244	8.83325e-06	0.0017062	-0.580451	0.129784	-0.154961	0.0240128	cis
rs4086987	OID43168	TDGF1	-4.47244	8.83325e-06	0.0017062	-0.580451	0.129784	-0.154961	0.0240128	cis
rs9839630	OID43168	TDGF1	-4.47244	8.83325e-06	0.0017062	-0.580451	0.129784	-0.154961	0.0240128	cis
rs41334652	OID43168	TDGF1	-4.47244	8.83325e-06	0.0017062	-0.580451	0.129784	-0.154961	0.0240128	cis
rs9854964	OID43168	TDGF1	-4.47244	8.83325e-06	0.0017062	-0.580451	0.129784	-0.154961	0.0240128	cis
rs34975568	OID43168	TDGF1	-4.47244	8.83325e-06	0.0017062	-0.580451	0.129784	-0.154961	0.0240128	cis
rs75688257	OID44708	ICAM5	4.47235	8.83672e-06	0.00170686	0.137591	0.0307648	0.154958	0.0240119	cis
rs143419877	OID45252	SELL	-4.47231	8.83855e-06	0.0017072	-0.142624	0.0318905	-0.154956	0.0240114	cis
rs76595729	OID44132	PSCA	4.47221	8.84263e-06	0.00170798	1.60875	0.359722	0.154953	0.0240103	cis
rs914646646	OID43630	DPEP1	4.4722	8.843e-06	0.00170801	0.586906	0.131234	0.154952	0.0240102	cis
rs370899401	OID43630	DPEP1	4.4722	8.843e-06	0.00170801	0.586906	0.131234	0.154952	0.0240102	cis
rs539952448	OID43630	DPEP1	4.4722	8.843e-06	0.00170801	0.586906	0.131234	0.154952	0.0240102	cis
rs185033151	OID43630	DPEP1	4.4722	8.843e-06	0.00170801	0.586906	0.131234	0.154952	0.0240102	cis
rs4266941	OID43320	ACP6	-4.47214	8.8452e-06	0.00170843	-0.141997	0.0317514	-0.154951	0.0240097	cis
rs35047534	OID44923	SERPINE2	-4.4721	8.84707e-06	0.00170871	-0.232756	0.0520462	-0.154949	0.0240092	cis
rs13007502	OID44923	SERPINE2	-4.4721	8.84707e-06	0.00170871	-0.232756	0.0520462	-0.154949	0.0240092	cis
rs13011032	OID44923	SERPINE2	-4.4721	8.84707e-06	0.00170871	-0.232756	0.0520462	-0.154949	0.0240092	cis
rs720634	OID44923	SERPINE2	-4.4721	8.84707e-06	0.00170871	-0.232756	0.0520462	-0.154949	0.0240092	cis
rs36006250	OID44923	SERPINE2	-4.4721	8.84707e-06	0.00170871	-0.232756	0.0520462	-0.154949	0.0240092	cis
rs34478453	OID44923	SERPINE2	-4.4721	8.84707e-06	0.00170871	-0.232756	0.0520462	-0.154949	0.0240092	cis
rs13022548	OID44923	SERPINE2	-4.4721	8.84707e-06	0.00170871	-0.232756	0.0520462	-0.154949	0.0240092	cis
rs13013387	OID44923	SERPINE2	-4.4721	8.84707e-06	0.00170871	-0.232756	0.0520462	-0.154949	0.0240092	cis
rs16835778	OID45102	CYTL1	4.47209	8.84744e-06	0.00170876	0.172945	0.0386721	0.154949	0.0240091	cis
rs55766108	OID45102	CYTL1	4.47209	8.84744e-06	0.00170876	0.172945	0.0386721	0.154949	0.0240091	cis
chr2_17414386_G_GA	OID44401	VSNL1	-4.47205	8.8488e-06	0.001709	-0.117632	0.0263038	-0.154947	0.0240087	cis
rs1589242	OID44401	VSNL1	-4.47205	8.8488e-06	0.001709	-0.117632	0.0263038	-0.154947	0.0240087	cis
rs79957832	OID44129	PRSS53	-4.47202	8.85027e-06	0.00170922	-0.23181	0.0518358	-0.154946	0.0240083	cis
rs11239506	OID45190	MSMB	-4.47201	8.85047e-06	0.00170922	-0.227136	0.0507907	-0.154946	0.0240083	cis
rs112615252	OID45190	MSMB	-4.47201	8.85047e-06	0.00170922	-0.227136	0.0507907	-0.154946	0.0240083	cis
rs7907779	OID45190	MSMB	-4.47201	8.85047e-06	0.00170922	-0.227136	0.0507907	-0.154946	0.0240083	cis
rs55700434	OID45190	MSMB	-4.47201	8.85047e-06	0.00170922	-0.227136	0.0507907	-0.154946	0.0240083	cis
rs55789336	OID45190	MSMB	-4.47201	8.85047e-06	0.00170922	-0.227136	0.0507907	-0.154946	0.0240083	cis
rs139912761	OID45190	MSMB	-4.47201	8.85047e-06	0.00170922	-0.227136	0.0507907	-0.154946	0.0240083	cis
rs41526545	OID45190	MSMB	-4.47201	8.85047e-06	0.00170922	-0.227136	0.0507907	-0.154946	0.0240083	cis
rs17444064	OID45190	MSMB	-4.47201	8.85047e-06	0.00170922	-0.227136	0.0507907	-0.154946	0.0240083	cis
rs6593484	OID45190	MSMB	-4.47201	8.85047e-06	0.00170922	-0.227136	0.0507907	-0.154946	0.0240083	cis
rs11239512	OID45190	MSMB	-4.47201	8.85047e-06	0.00170922	-0.227136	0.0507907	-0.154946	0.0240083	cis
chr9_92474742_CTCATCA_C	OID44475	BICD2	-4.472	8.851e-06	0.00170931	-0.474123	0.10602	-0.154946	0.0240082	cis
rs11623965	OID43677	ENTPD5	-4.47198	8.8517e-06	0.00170931	-0.0636709	0.0142377	-0.154945	0.024008	cis
rs17782310	OID43677	ENTPD5	-4.47198	8.8517e-06	0.00170931	-0.0636709	0.0142377	-0.154945	0.024008	cis
rs3180946	OID43677	ENTPD5	-4.47198	8.8517e-06	0.00170931	-0.0636709	0.0142377	-0.154945	0.024008	cis
rs10873263	OID43677	ENTPD5	-4.47198	8.8517e-06	0.00170931	-0.0636709	0.0142377	-0.154945	0.024008	cis
rs4140924	OID43677	ENTPD5	-4.47198	8.8517e-06	0.00170931	-0.0636709	0.0142377	-0.154945	0.024008	cis
rs11625480	OID43677	ENTPD5	-4.47198	8.8517e-06	0.00170931	-0.0636709	0.0142377	-0.154945	0.024008	cis
rs17782344	OID43677	ENTPD5	-4.47198	8.8517e-06	0.00170931	-0.0636709	0.0142377	-0.154945	0.024008	cis
rs11159051	OID43677	ENTPD5	-4.47198	8.8517e-06	0.00170931	-0.0636709	0.0142377	-0.154945	0.024008	cis
rs62006134	OID43677	ENTPD5	-4.47198	8.8517e-06	0.00170931	-0.0636709	0.0142377	-0.154945	0.024008	cis
rs62006136	OID43677	ENTPD5	-4.47198	8.8517e-06	0.00170931	-0.0636709	0.0142377	-0.154945	0.024008	cis
rs12431489	OID43677	ENTPD5	-4.47198	8.8517e-06	0.00170931	-0.0636709	0.0142377	-0.154945	0.024008	cis
rs7148202	OID43677	ENTPD5	-4.47198	8.8517e-06	0.00170931	-0.0636709	0.0142377	-0.154945	0.024008	cis
rs12434581	OID43677	ENTPD5	-4.47198	8.8517e-06	0.00170931	-0.0636709	0.0142377	-0.154945	0.024008	cis
chr14_73990381_C_CTGGAG	OID43677	ENTPD5	-4.47198	8.8517e-06	0.00170931	-0.0636709	0.0142377	-0.154945	0.024008	cis
chr11_102922814_TC_T	OID45187	MMP3	-4.47197	8.85221e-06	0.0017094	-0.16441	0.0367646	-0.154945	0.0240078	cis
rs61930308	OID44879	PTPRB	4.47196	8.85247e-06	0.00170943	0.137088	0.0306549	0.154944	0.0240078	cis
rs1125122	OID44879	PTPRB	4.47196	8.85247e-06	0.00170943	0.137088	0.0306549	0.154944	0.0240078	cis
rs59423136	OID44502	CCL24	4.47192	8.85398e-06	0.00170971	0.222653	0.049789	0.154943	0.0240074	cis
rs112605271	OID43535	CLEC4C	4.4719	8.85504e-06	0.00170991	0.25731	0.0575392	0.154942	0.0240071	cis
rs7911060	OID42883	PBLD	4.47186	8.85673e-06	0.0017101	0.123743	0.0276716	0.154941	0.0240067	cis
rs12358937	OID42883	PBLD	4.47186	8.85673e-06	0.0017101	0.123743	0.0276716	0.154941	0.0240067	cis
rs10997973	OID42883	PBLD	4.47186	8.85673e-06	0.0017101	0.123743	0.0276716	0.154941	0.0240067	cis
rs7919994	OID42883	PBLD	4.47186	8.85673e-06	0.0017101	0.123743	0.0276716	0.154941	0.0240067	cis
rs7903493	OID42883	PBLD	4.47186	8.85673e-06	0.0017101	0.123743	0.0276716	0.154941	0.0240067	cis
rs960772	OID42883	PBLD	4.47186	8.85673e-06	0.0017101	0.123743	0.0276716	0.154941	0.0240067	cis
rs960773	OID42883	PBLD	4.47186	8.85673e-06	0.0017101	0.123743	0.0276716	0.154941	0.0240067	cis
rs4745947	OID42883	PBLD	4.47186	8.85673e-06	0.0017101	0.123743	0.0276716	0.154941	0.0240067	cis
rs4746732	OID42883	PBLD	4.47186	8.85673e-06	0.0017101	0.123743	0.0276716	0.154941	0.0240067	cis
rs7908489	OID42883	PBLD	4.47186	8.85673e-06	0.0017101	0.123743	0.0276716	0.154941	0.0240067	cis
rs4518986	OID42883	PBLD	4.47186	8.85673e-06	0.0017101	0.123743	0.0276716	0.154941	0.0240067	cis
rs4584466	OID42883	PBLD	4.47186	8.85673e-06	0.0017101	0.123743	0.0276716	0.154941	0.0240067	cis
rs4451608	OID42883	PBLD	4.47186	8.85673e-06	0.0017101	0.123743	0.0276716	0.154941	0.0240067	cis
rs4957054	OID44837	PDCD6	-4.47181	8.85848e-06	0.00171042	-0.20001	0.0447268	-0.154939	0.0240062	cis
rs7875570	OID44555	COL5A1	-4.47181	8.85849e-06	0.00171042	-0.15791	0.0353123	-0.154939	0.0240062	cis
rs62436421	OID45248	RNASET2	-4.47177	8.86008e-06	0.00171072	-0.10481	0.0234381	-0.154938	0.0240058	cis
rs35082180	OID45175	LGALS3	4.47171	8.86275e-06	0.0017112	0.204259	0.0456781	0.154936	0.0240051	cis
rs10132349	OID45175	LGALS3	4.47171	8.86275e-06	0.0017112	0.204259	0.0456781	0.154936	0.0240051	cis
rs8013528	OID45175	LGALS3	4.47171	8.86275e-06	0.0017112	0.204259	0.0456781	0.154936	0.0240051	cis
rs8009718	OID45175	LGALS3	4.47171	8.86275e-06	0.0017112	0.204259	0.0456781	0.154936	0.0240051	cis
rs117160301	OID45099	CTSB	4.4717	8.86322e-06	0.00171127	0.344081	0.0769465	0.154935	0.024005	cis
rs118059476	OID45099	CTSB	4.4717	8.86322e-06	0.00171127	0.344081	0.0769465	0.154935	0.024005	cis
rs652737	OID43374	APIP	4.47167	8.86416e-06	0.00171144	0.322023	0.072014	0.154935	0.0240047	cis
rs12413168	OID45385	MRC1	4.47165	8.86519e-06	0.00171163	0.084119	0.0188116	0.154934	0.0240045	cis
rs12925270	OID44356	TPSAB1	4.47164	8.86559e-06	0.0017117	0.211796	0.0473643	0.154933	0.0240044	cis
rs26311	OID44681	GHRL	-4.47163	8.86586e-06	0.00171174	-0.394523	0.0882281	-0.154933	0.0240043	cis
rs11795122	OID44470	ASPN	4.47163	8.8659e-06	0.00171174	0.160831	0.035967	0.154933	0.0240043	cis
rs112267346	OID43561	CPVL	4.47157	8.86816e-06	0.00171216	0.48701	0.108912	0.154931	0.0240037	cis
rs80205134	OID44954	SPINK7	4.47157	8.8685e-06	0.00171222	0.44345	0.0991712	0.154931	0.0240036	cis
rs2038119	OID45252	SELL	4.47156	8.8688e-06	0.00171227	0.0631114	0.014114	0.154931	0.0240035	cis
rs4238829	OID43630	DPEP1	-4.47153	8.86984e-06	0.00171246	-0.122985	0.0275039	-0.15493	0.0240033	cis
rs28491576	OID44133	PSG1	-4.47148	8.87209e-06	0.00171288	-0.348666	0.0779756	-0.154928	0.0240027	cis
rs78890240	OID43831	IDUA	4.47145	8.87335e-06	0.00171312	0.486646	0.108834	0.154927	0.0240024	cis
rs9620364	OID45272	SUSD2	-4.47141	8.87461e-06	0.0017133	-0.110633	0.0247423	-0.154926	0.024002	cis
rs9620365	OID45272	SUSD2	-4.47141	8.87461e-06	0.0017133	-0.110633	0.0247423	-0.154926	0.024002	cis
rs8141627	OID45272	SUSD2	-4.47141	8.87461e-06	0.0017133	-0.110633	0.0247423	-0.154926	0.024002	cis
rs7287992	OID45272	SUSD2	-4.47141	8.87461e-06	0.0017133	-0.110633	0.0247423	-0.154926	0.024002	cis
rs7292435	OID45272	SUSD2	-4.47141	8.87461e-06	0.0017133	-0.110633	0.0247423	-0.154926	0.024002	cis
rs743359	OID45272	SUSD2	-4.47141	8.87461e-06	0.0017133	-0.110633	0.0247423	-0.154926	0.024002	cis
rs1048175	OID41432	LTK	4.47138	8.87599e-06	0.00171355	0.121898	0.0272617	0.154925	0.0240017	cis
rs1704386	OID41432	LTK	4.47138	8.87599e-06	0.00171355	0.121898	0.0272617	0.154925	0.0240017	cis
rs1128175	OID43511	CDSN	-4.47135	8.8773e-06	0.00171379	-0.158468	0.0354407	-0.154924	0.0240013	cis
rs7898286	OID45159	IL2RA	-4.47131	8.87903e-06	0.00171411	-0.121879	0.027258	-0.154922	0.0240009	cis
rs6080988	OID45259	SIRPA	-4.47128	8.88005e-06	0.00171428	-0.193422	0.0432588	-0.154921	0.0240006	cis
rs6045210	OID45259	SIRPA	-4.47128	8.88005e-06	0.00171428	-0.193422	0.0432588	-0.154921	0.0240006	cis
rs11481702	OID45259	SIRPA	-4.47128	8.88005e-06	0.00171428	-0.193422	0.0432588	-0.154921	0.0240006	cis
rs141621171	OID45019	WFIKKN2	-4.47126	8.88084e-06	0.00171442	-0.201393	0.0450417	-0.154921	0.0240004	cis
rs11634736	OID41432	LTK	-4.47123	8.88208e-06	0.00171466	-0.128095	0.0286486	-0.15492	0.0240001	cis
rs643841	OID44127	PROK1	-4.47122	8.88249e-06	0.00171471	-0.160518	0.0359002	-0.154919	0.024	cis
rs111348230	OID44127	PROK1	-4.47122	8.88249e-06	0.00171471	-0.160518	0.0359002	-0.154919	0.024	cis
rs71350638	OID44316	TEX101	4.47121	8.88288e-06	0.00171471	0.210656	0.047114	0.154919	0.0239999	cis
rs12977426	OID44316	TEX101	4.47121	8.88288e-06	0.00171471	0.210656	0.047114	0.154919	0.0239999	cis
rs9379831	OID43429	BTN3A2	-4.47119	8.88369e-06	0.00171471	-0.119941	0.0268253	-0.154918	0.0239997	cis
rs767308	OID42606	IL17F	-4.47117	8.88444e-06	0.00171471	-0.27961	0.0625362	-0.154918	0.0239995	cis
rs1470786	OID43859	IMPA1	4.47117	8.88452e-06	0.00171471	0.110241	0.0246559	0.154918	0.0239995	cis
rs59128379	OID43859	IMPA1	4.47117	8.88452e-06	0.00171471	0.110241	0.0246559	0.154918	0.0239995	cis
rs10110803	OID43859	IMPA1	4.47117	8.88452e-06	0.00171471	0.110241	0.0246559	0.154918	0.0239995	cis
rs58117037	OID43859	IMPA1	4.47117	8.88452e-06	0.00171471	0.110241	0.0246559	0.154918	0.0239995	cis
rs4316108	OID43859	IMPA1	4.47117	8.88452e-06	0.00171471	0.110241	0.0246559	0.154918	0.0239995	cis
rs10504741	OID43859	IMPA1	4.47117	8.88452e-06	0.00171471	0.110241	0.0246559	0.154918	0.0239995	cis
rs12681314	OID43859	IMPA1	4.47117	8.88452e-06	0.00171471	0.110241	0.0246559	0.154918	0.0239995	cis
rs28636665	OID43859	IMPA1	4.47117	8.88452e-06	0.00171471	0.110241	0.0246559	0.154918	0.0239995	cis
rs2400539	OID43859	IMPA1	4.47117	8.88452e-06	0.00171471	0.110241	0.0246559	0.154918	0.0239995	cis
rs7835833	OID43859	IMPA1	4.47117	8.88452e-06	0.00171471	0.110241	0.0246559	0.154918	0.0239995	cis
rs12676438	OID43859	IMPA1	4.47117	8.88452e-06	0.00171471	0.110241	0.0246559	0.154918	0.0239995	cis
rs28437406	OID43859	IMPA1	4.47117	8.88452e-06	0.00171471	0.110241	0.0246559	0.154918	0.0239995	cis
rs11987669	OID43859	IMPA1	4.47117	8.88452e-06	0.00171471	0.110241	0.0246559	0.154918	0.0239995	cis
rs1817108	OID43859	IMPA1	4.47117	8.88452e-06	0.00171471	0.110241	0.0246559	0.154918	0.0239995	cis
rs11353306	OID43859	IMPA1	4.47117	8.88452e-06	0.00171471	0.110241	0.0246559	0.154918	0.0239995	cis
rs902110	OID43859	IMPA1	-4.47117	8.88452e-06	0.00171471	-0.110241	0.0246559	-0.154918	0.0239995	cis
rs7004177	OID43859	IMPA1	-4.47117	8.88452e-06	0.00171471	-0.110241	0.0246559	-0.154918	0.0239995	cis
rs7008528	OID43859	IMPA1	-4.47117	8.88452e-06	0.00171471	-0.110241	0.0246559	-0.154918	0.0239995	cis
rs11776932	OID43859	IMPA1	-4.47117	8.88452e-06	0.00171471	-0.110241	0.0246559	-0.154918	0.0239995	cis
rs6987463	OID43859	IMPA1	-4.47117	8.88452e-06	0.00171471	-0.110241	0.0246559	-0.154918	0.0239995	cis
rs6987544	OID43859	IMPA1	-4.47117	8.88452e-06	0.00171471	-0.110241	0.0246559	-0.154918	0.0239995	cis
rs7841431	OID43859	IMPA1	-4.47117	8.88452e-06	0.00171471	-0.110241	0.0246559	-0.154918	0.0239995	cis
rs13250611	OID43859	IMPA1	-4.47117	8.88452e-06	0.00171471	-0.110241	0.0246559	-0.154918	0.0239995	cis
rs2600600	OID43859	IMPA1	-4.47117	8.88452e-06	0.00171471	-0.110241	0.0246559	-0.154918	0.0239995	cis
rs2600601	OID43859	IMPA1	-4.47117	8.88452e-06	0.00171471	-0.110241	0.0246559	-0.154918	0.0239995	cis
rs2600604	OID43859	IMPA1	-4.47117	8.88452e-06	0.00171471	-0.110241	0.0246559	-0.154918	0.0239995	cis
rs774469	OID43859	IMPA1	-4.47117	8.88452e-06	0.00171471	-0.110241	0.0246559	-0.154918	0.0239995	cis
rs774472	OID43859	IMPA1	-4.47117	8.88452e-06	0.00171471	-0.110241	0.0246559	-0.154918	0.0239995	cis
rs774475	OID43859	IMPA1	-4.47117	8.88452e-06	0.00171471	-0.110241	0.0246559	-0.154918	0.0239995	cis
rs774478	OID43859	IMPA1	-4.47117	8.88452e-06	0.00171471	-0.110241	0.0246559	-0.154918	0.0239995	cis
rs66690099	OID43859	IMPA1	-4.47117	8.88452e-06	0.00171471	-0.110241	0.0246559	-0.154918	0.0239995	cis
rs2635490	OID43859	IMPA1	-4.47117	8.88452e-06	0.00171471	-0.110241	0.0246559	-0.154918	0.0239995	cis
rs935855	OID43859	IMPA1	-4.47117	8.88452e-06	0.00171471	-0.110241	0.0246559	-0.154918	0.0239995	cis
rs1021329	OID43859	IMPA1	-4.47117	8.88452e-06	0.00171471	-0.110241	0.0246559	-0.154918	0.0239995	cis
rs1463258	OID43859	IMPA1	-4.47117	8.88452e-06	0.00171471	-0.110241	0.0246559	-0.154918	0.0239995	cis
rs4739628	OID43859	IMPA1	-4.47117	8.88452e-06	0.00171471	-0.110241	0.0246559	-0.154918	0.0239995	cis
rs4936661	OID43917	LAYN	4.47117	8.88458e-06	0.00171471	0.136475	0.0305235	0.154918	0.0239995	cis
rs7940418	OID44015	NCR3LG1	4.47114	8.88576e-06	0.00171493	0.103917	0.0232417	0.154917	0.0239992	cis
rs3740799	OID45209	PAMR1	-4.47105	8.88922e-06	0.00171559	-0.0968707	0.0216662	-0.154914	0.0239983	cis
rs12968322	OID44340	TNFRSF11A	-4.47102	8.89042e-06	0.0017158	-0.134738	0.0301357	-0.154913	0.023998	cis
rs35447576	OID44340	TNFRSF11A	4.47102	8.89042e-06	0.0017158	0.134738	0.0301357	0.154913	0.023998	cis
rs7522434	OID45455	CFHR4	4.471	8.89152e-06	0.00171598	0.212145	0.0474492	0.154912	0.0239977	cis
rs28797622	OID45455	CFHR4	4.471	8.89152e-06	0.00171598	0.212145	0.0474492	0.154912	0.0239977	cis
rs6676084	OID45455	CFHR4	4.471	8.89152e-06	0.00171598	0.212145	0.0474492	0.154912	0.0239977	cis
rs9306247	OID45155	IL17RA	4.47099	8.89191e-06	0.00171605	0.130537	0.0291964	0.154911	0.0239976	cis
rs7215845	OID45052	CCL15	-4.47096	8.89311e-06	0.00171626	-0.181419	0.0405773	-0.15491	0.0239973	cis
rs4796128	OID45052	CCL15	-4.47096	8.89311e-06	0.00171626	-0.181419	0.0405773	-0.15491	0.0239973	cis
rs747657	OID43920	LEFTY2	4.47081	8.89913e-06	0.0017173	0.129259	0.0289117	0.154905	0.0239957	cis
rs3219119	OID43920	LEFTY2	4.47081	8.89913e-06	0.0017173	0.129259	0.0289117	0.154905	0.0239957	cis
rs3219112	OID43920	LEFTY2	4.47081	8.89913e-06	0.0017173	0.129259	0.0289117	0.154905	0.0239957	cis
rs3835704	OID43920	LEFTY2	4.47081	8.89913e-06	0.0017173	0.129259	0.0289117	0.154905	0.0239957	cis
rs3754376	OID43920	LEFTY2	4.47081	8.89913e-06	0.0017173	0.129259	0.0289117	0.154905	0.0239957	cis
rs2048424	OID43920	LEFTY2	-4.47081	8.89913e-06	0.0017173	-0.129259	0.0289117	-0.154905	0.0239957	cis
rs2793382	OID43920	LEFTY2	-4.47081	8.89913e-06	0.0017173	-0.129259	0.0289117	-0.154905	0.0239957	cis
rs3046772	OID43920	LEFTY2	-4.47081	8.89913e-06	0.0017173	-0.129259	0.0289117	-0.154905	0.0239957	cis
rs2793380	OID43920	LEFTY2	-4.47081	8.89913e-06	0.0017173	-0.129259	0.0289117	-0.154905	0.0239957	cis
rs2666428	OID43920	LEFTY2	-4.47081	8.89913e-06	0.0017173	-0.129259	0.0289117	-0.154905	0.0239957	cis
rs2793657	OID43920	LEFTY2	-4.47081	8.89913e-06	0.0017173	-0.129259	0.0289117	-0.154905	0.0239957	cis
rs1417765	OID43920	LEFTY2	-4.47081	8.89913e-06	0.0017173	-0.129259	0.0289117	-0.154905	0.0239957	cis
rs28833600	OID40430	MUC7	-4.47078	8.90032e-06	0.00171753	-0.613971	0.13733	-0.154904	0.0239954	cis
rs115099609	OID45208	PAM	-4.47076	8.90104e-06	0.00171765	-0.111825	0.0250126	-0.154904	0.0239952	cis
rs11524726	OID44053	OBP2B	-4.47074	8.90191e-06	0.00171781	-0.169094	0.0378224	-0.154903	0.023995	cis
rs10849547	OID45444	C1S	4.47074	8.90207e-06	0.00171782	0.109671	0.0245309	0.154903	0.0239949	cis
rs10849548	OID45444	C1S	4.47074	8.90207e-06	0.00171782	0.109671	0.0245309	0.154903	0.0239949	cis
rs4017714	OID44356	TPSAB1	-4.47073	8.90237e-06	0.00171787	-0.229263	0.0512809	-0.154903	0.0239949	cis
rs75387675	OID44277	SPINK6	-4.47069	8.90411e-06	0.0017182	-0.177458	0.0396936	-0.154901	0.0239944	cis
rs34604271	OID45461	F12	-4.47066	8.90535e-06	0.00171843	-0.169252	0.0378584	-0.1549	0.0239941	cis
rs540440047	OID42490	GAD2	4.47062	8.90682e-06	0.0017187	0.871644	0.194972	0.154899	0.0239937	cis
rs34444588	OID45191	MUC1	-4.47062	8.90702e-06	0.00171871	-0.234825	0.0525263	-0.154899	0.0239937	cis
rs12128541	OID45191	MUC1	-4.47062	8.90702e-06	0.00171871	-0.234825	0.0525263	-0.154899	0.0239937	cis
rs10919	OID45191	MUC1	-4.47062	8.90702e-06	0.00171871	-0.234825	0.0525263	-0.154899	0.0239937	cis
rs41317371	OID43804	HLA-A	4.47059	8.90809e-06	0.00171886	0.236427	0.0528849	0.154898	0.0239934	cis
rs41317403	OID43804	HLA-A	4.47059	8.90809e-06	0.00171886	0.236427	0.0528849	0.154898	0.0239934	cis
rs41317407	OID43804	HLA-A	4.47059	8.90809e-06	0.00171886	0.236427	0.0528849	0.154898	0.0239934	cis
rs41317431	OID43804	HLA-A	4.47059	8.90809e-06	0.00171886	0.236427	0.0528849	0.154898	0.0239934	cis
rs116644625	OID43804	HLA-A	4.47059	8.90809e-06	0.00171886	0.236427	0.0528849	0.154898	0.0239934	cis
rs2267632	OID43804	HLA-A	4.47059	8.90809e-06	0.00171886	0.236427	0.0528849	0.154898	0.0239934	cis
rs1126452	OID42420	EPHX2	4.47056	8.90933e-06	0.00171904	0.35021	0.078337	0.154897	0.0239931	cis
rs1042032	OID42420	EPHX2	4.47056	8.90933e-06	0.00171904	0.35021	0.078337	0.154897	0.0239931	cis
rs10792300	OID44330	TMEM132A	-4.47055	8.9098e-06	0.00171904	-0.241856	0.0540999	-0.154897	0.023993	cis
rs41497048	OID45213	PDGFRB	4.47053	8.91044e-06	0.00171904	0.261474	0.0584884	0.154896	0.0239928	cis
rs41533349	OID45213	PDGFRB	4.47053	8.91044e-06	0.00171904	0.261474	0.0584884	0.154896	0.0239928	cis
rs58250769	OID45213	PDGFRB	4.47053	8.91044e-06	0.00171904	0.261474	0.0584884	0.154896	0.0239928	cis
rs35855315	OID43168	TDGF1	-4.47052	8.91081e-06	0.00171904	-0.819939	0.18341	-0.154896	0.0239927	cis
rs35525815	OID43168	TDGF1	-4.47052	8.91081e-06	0.00171904	-0.819939	0.18341	-0.154896	0.0239927	cis
rs17280623	OID43168	TDGF1	-4.47052	8.91081e-06	0.00171904	-0.819939	0.18341	-0.154896	0.0239927	cis
rs13078739	OID43168	TDGF1	-4.47052	8.91081e-06	0.00171904	-0.819939	0.18341	-0.154896	0.0239927	cis
rs13079478	OID43168	TDGF1	-4.47052	8.91081e-06	0.00171904	-0.819939	0.18341	-0.154896	0.0239927	cis
rs13059238	OID43168	TDGF1	-4.47052	8.91081e-06	0.00171904	-0.819939	0.18341	-0.154896	0.0239927	cis
rs13079869	OID43168	TDGF1	-4.47052	8.91081e-06	0.00171904	-0.819939	0.18341	-0.154896	0.0239927	cis
rs33910087	OID43168	TDGF1	-4.47052	8.91081e-06	0.00171904	-0.819939	0.18341	-0.154896	0.0239927	cis
rs13071283	OID43168	TDGF1	-4.47052	8.91081e-06	0.00171904	-0.819939	0.18341	-0.154896	0.0239927	cis
rs17214952	OID43168	TDGF1	-4.47052	8.91081e-06	0.00171904	-0.819939	0.18341	-0.154896	0.0239927	cis
rs17215008	OID43168	TDGF1	-4.47052	8.91081e-06	0.00171904	-0.819939	0.18341	-0.154896	0.0239927	cis
chr3_45971050_T_TA	OID43168	TDGF1	-4.47052	8.91081e-06	0.00171904	-0.819939	0.18341	-0.154896	0.0239927	cis
rs71325100	OID43168	TDGF1	-4.47052	8.91081e-06	0.00171904	-0.819939	0.18341	-0.154896	0.0239927	cis
rs41289622	OID43168	TDGF1	-4.47052	8.91081e-06	0.00171904	-0.819939	0.18341	-0.154896	0.0239927	cis
rs71325101	OID43168	TDGF1	-4.47052	8.91081e-06	0.00171904	-0.819939	0.18341	-0.154896	0.0239927	cis
rs71325102	OID43168	TDGF1	-4.47052	8.91081e-06	0.00171904	-0.819939	0.18341	-0.154896	0.0239927	cis
rs13066062	OID43168	TDGF1	-4.47052	8.91081e-06	0.00171904	-0.819939	0.18341	-0.154896	0.0239927	cis
rs36122610	OID43168	TDGF1	-4.47052	8.91081e-06	0.00171904	-0.819939	0.18341	-0.154896	0.0239927	cis
rs34442130	OID43168	TDGF1	-4.47052	8.91081e-06	0.00171904	-0.819939	0.18341	-0.154896	0.0239927	cis
rs13075758	OID43168	TDGF1	-4.47052	8.91081e-06	0.00171904	-0.819939	0.18341	-0.154896	0.0239927	cis
rs34044394	OID43168	TDGF1	-4.47052	8.91081e-06	0.00171904	-0.819939	0.18341	-0.154896	0.0239927	cis
rs71288014	OID43168	TDGF1	-4.47052	8.91081e-06	0.00171904	-0.819939	0.18341	-0.154896	0.0239927	cis
rs17330872	OID43168	TDGF1	-4.47052	8.91081e-06	0.00171904	-0.819939	0.18341	-0.154896	0.0239927	cis
rs66688634	OID45404	RARRES2	-4.47052	8.91083e-06	0.00171904	-0.131377	0.0293875	-0.154896	0.0239927	cis
rs34728606	OID45404	RARRES2	-4.47052	8.91083e-06	0.00171904	-0.131377	0.0293875	-0.154896	0.0239927	cis
rs34495356	OID45404	RARRES2	-4.47052	8.91083e-06	0.00171904	-0.131377	0.0293875	-0.154896	0.0239927	cis
rs36035506	OID45404	RARRES2	-4.47052	8.91083e-06	0.00171904	-0.131377	0.0293875	-0.154896	0.0239927	cis
rs11767409	OID45404	RARRES2	-4.47052	8.91083e-06	0.00171904	-0.131377	0.0293875	-0.154896	0.0239927	cis
rs13223702	OID45404	RARRES2	-4.47052	8.91083e-06	0.00171904	-0.131377	0.0293875	-0.154896	0.0239927	cis
rs2129511623	OID45117	ENPP2	4.47051	8.9112e-06	0.0017191	0.083226	0.0186166	0.154895	0.0239926	cis
rs27754	OID43703	FBN2	-4.47047	8.91297e-06	0.00171943	-0.247558	0.0553763	-0.154894	0.0239921	cis
rs139590062	OID44844	PENK	-4.4704	8.91563e-06	0.00171993	-0.105833	0.0236741	-0.154892	0.0239915	cis
rs79338777	OID44512	CD33	-4.4704	8.91564e-06	0.00171993	-0.400028	0.0894837	-0.154892	0.0239915	cis
rs13375937	OID45358	FCGR2A	4.47031	8.91936e-06	0.00172064	0.163075	0.0364796	0.154889	0.0239905	cis
rs7651718	OID45339	CPN2	4.47029	8.92034e-06	0.00172082	0.130607	0.0292167	0.154888	0.0239902	cis
rs9654093	OID44450	AFAP1	4.47029	8.9204e-06	0.00172082	0.293941	0.0657543	0.154888	0.0239902	cis
rs148930670	OID45289	TREH	4.47027	8.92091e-06	0.00172091	0.70313	0.15729	0.154887	0.0239901	cis
rs201810913	OID44863	PPCDC	-4.47025	8.92171e-06	0.00172104	-0.310592	0.0694796	-0.154887	0.0239899	cis
rs148908146	OID44863	PPCDC	-4.47025	8.92171e-06	0.00172104	-0.310592	0.0694796	-0.154887	0.0239899	cis
rs6059083	OID44480	BPIFB2	4.4702	8.92402e-06	0.00172148	0.167036	0.0373666	0.154885	0.0239893	cis
rs6465704	OID45203	NPTX2	-4.47016	8.92536e-06	0.00172172	-0.240765	0.0538604	-0.154884	0.0239889	cis
rs7788218	OID45203	NPTX2	-4.47016	8.92536e-06	0.00172172	-0.240765	0.0538604	-0.154884	0.0239889	cis
rs2844499	OID42553	HCG22	4.4701	8.92792e-06	0.0017222	0.490751	0.109785	0.154882	0.0239883	cis
rs10147220	OID44780	MGAT2	-4.47005	8.92998e-06	0.00172259	-0.0869625	0.0194545	-0.15488	0.0239878	cis
rs137918825	OID45213	PDGFRB	-4.47004	8.93045e-06	0.00172264	-0.173854	0.0388932	-0.154879	0.0239876	cis
rs115566377	OID45213	PDGFRB	-4.47004	8.93045e-06	0.00172264	-0.173854	0.0388932	-0.154879	0.0239876	cis
rs115974517	OID45213	PDGFRB	-4.47004	8.93045e-06	0.00172264	-0.173854	0.0388932	-0.154879	0.0239876	cis
rs150589237	OID45213	PDGFRB	-4.47004	8.93045e-06	0.00172264	-0.173854	0.0388932	-0.154879	0.0239876	cis
rs307811	OID44657	FLT4	-4.46994	8.93435e-06	0.00172338	-0.0799266	0.0178809	-0.154876	0.0239866	cis
rs7147528	OID44553	COCH	-4.46994	8.93441e-06	0.00172338	-0.15907	0.0355865	-0.154876	0.0239866	cis
rs144133716	OID43895	KLB	-4.46991	8.93594e-06	0.00172367	-0.426802	0.0954834	-0.154875	0.0239862	cis
rs6722943	OID44164	RALB	4.46983	8.9389e-06	0.00172423	0.251628	0.0562946	0.154872	0.0239855	cis
rs17392570	OID44252	SLAMF7	-4.46977	8.9416e-06	0.00172474	-0.327218	0.073207	-0.15487	0.0239848	cis
rs7905369	OID44433	ACADSB	4.46976	8.94186e-06	0.00172478	0.266685	0.0596643	0.15487	0.0239847	cis
rs11731120	OID43676	ENPP6	-4.46972	8.94355e-06	0.00172509	-0.12067	0.0269973	-0.154869	0.0239843	cis
rs73199837	OID45102	CYTL1	4.4697	8.94433e-06	0.00172524	0.335385	0.0750351	0.154868	0.0239841	cis
rs112753238	OID43336	ADGRE1	-4.46962	8.94748e-06	0.00172582	-0.239269	0.0535323	-0.154865	0.0239833	cis
rs11085205	OID43336	ADGRE1	-4.46962	8.94748e-06	0.00172582	-0.239269	0.0535323	-0.154865	0.0239833	cis
rs192324518	OID43920	LEFTY2	4.46957	8.94975e-06	0.00172624	0.361839	0.0809563	0.154863	0.0239827	cis
rs188506649	OID43920	LEFTY2	4.46957	8.94975e-06	0.00172624	0.361839	0.0809563	0.154863	0.0239827	cis
rs17654174	OID44689	GNPDA2	4.46953	8.9511e-06	0.00172649	0.188389	0.0421497	0.154862	0.0239823	cis
rs787797	OID44179	RET	4.46951	8.95206e-06	0.00172666	0.0693787	0.0155227	0.154862	0.0239821	cis
rs35977439	OID44179	RET	4.46951	8.95206e-06	0.00172666	0.0693787	0.0155227	0.154862	0.0239821	cis
rs28542845	OID44553	COCH	-4.46951	8.95222e-06	0.00172668	-0.182981	0.0409399	-0.154861	0.0239821	cis
rs2051675	OID44335	TMPRSS5	4.4695	8.95264e-06	0.00172675	0.106838	0.0239039	0.154861	0.0239819	cis
rs7218567	OID43937	LRRC37A2	-4.46947	8.95388e-06	0.00172698	-0.123338	0.0275956	-0.15486	0.0239816	cis
rs6693070	OID45358	FCGR2A	4.46939	8.95681e-06	0.00172753	0.162699	0.036403	0.154858	0.0239809	cis
rs2285395	OID41691	RABL2B	-4.46938	8.9573e-06	0.00172761	-0.330974	0.0740536	-0.154857	0.0239807	cis
rs541575022	OID41691	RABL2B	-4.46938	8.9573e-06	0.00172761	-0.330974	0.0740536	-0.154857	0.0239807	cis
rs1211289	OID41432	LTK	-4.46936	8.95804e-06	0.00172774	-0.126984	0.0284121	-0.154857	0.0239806	cis
rs62435489	OID45475	LPA	4.46932	8.95983e-06	0.00172808	0.750592	0.167943	0.154855	0.0239801	cis
rs11076699	OID44524	CDH15	4.46932	8.95993e-06	0.00172809	0.229954	0.0514516	0.154855	0.0239801	cis
rs373214635	OID44177	REEP4	-4.46928	8.96151e-06	0.00172836	-0.758589	0.169734	-0.154854	0.0239797	cis
rs562518988	OID44177	REEP4	-4.46928	8.96151e-06	0.00172836	-0.758589	0.169734	-0.154854	0.0239797	cis
rs552331024	OID44177	REEP4	-4.46928	8.96151e-06	0.00172836	-0.758589	0.169734	-0.154854	0.0239797	cis
rs528739930	OID44560	CPA4	4.46928	8.9616e-06	0.00172837	0.521061	0.116587	0.154854	0.0239796	cis
chr16_21292739_G_GGATA	OID45293	UMOD	4.46927	8.96203e-06	0.00172844	0.164249	0.0367507	0.154853	0.0239795	cis
rs140748572	OID45058	CD177	-4.46925	8.96253e-06	0.00172853	-1.18733	0.265666	-0.154853	0.0239794	cis
rs3069460	OID44524	CDH15	-4.46925	8.96263e-06	0.00172854	-0.168645	0.0377344	-0.154853	0.0239794	cis
rs55703764	OID44409	WDR91	-4.46924	8.96294e-06	0.00172858	-0.245887	0.0550175	-0.154853	0.0239793	cis
rs56143634	OID44409	WDR91	-4.46924	8.96294e-06	0.00172858	-0.245887	0.0550175	-0.154853	0.0239793	cis
rs9354790	OID43335	ADGRB3	4.46924	8.96309e-06	0.00172858	0.137702	0.030811	0.154852	0.0239793	cis
rs9346223	OID43335	ADGRB3	4.46924	8.96309e-06	0.00172858	0.137702	0.030811	0.154852	0.0239793	cis
rs79982059	OID43335	ADGRB3	4.46924	8.96309e-06	0.00172858	0.137702	0.030811	0.154852	0.0239793	cis
rs12550120	OID42898	PEBP4	4.46922	8.96374e-06	0.00172869	0.667343	0.14932	0.154852	0.0239791	cis
rs10820999	OID44470	ASPN	4.46921	8.96439e-06	0.0017288	0.161788	0.0362005	0.154851	0.0239789	cis
rs8053994	OID43229	TPSD1	-4.46921	8.96441e-06	0.0017288	-0.177035	0.0396121	-0.154851	0.0239789	cis
rs35189301	OID43704	FCAR	4.46918	8.96565e-06	0.00172903	0.165734	0.0370838	0.15485	0.0239786	cis
rs3208733	OID43428	BTN1A1	-4.46916	8.96647e-06	0.00172911	-0.189362	0.0423707	-0.15485	0.0239784	cis
rs4320356	OID43428	BTN1A1	-4.46916	8.96647e-06	0.00172911	-0.189362	0.0423707	-0.15485	0.0239784	cis
rs9366657	OID43428	BTN1A1	-4.46916	8.96647e-06	0.00172911	-0.189362	0.0423707	-0.15485	0.0239784	cis
rs6907924	OID43428	BTN1A1	-4.46916	8.96647e-06	0.00172911	-0.189362	0.0423707	-0.15485	0.0239784	cis
rs9379874	OID43428	BTN1A1	-4.46916	8.96647e-06	0.00172911	-0.189362	0.0423707	-0.15485	0.0239784	cis
rs3846845	OID43428	BTN1A1	-4.46916	8.96647e-06	0.00172911	-0.189362	0.0423707	-0.15485	0.0239784	cis
rs3846846	OID43428	BTN1A1	-4.46916	8.96647e-06	0.00172911	-0.189362	0.0423707	-0.15485	0.0239784	cis
rs2237236	OID43428	BTN1A1	-4.46916	8.96647e-06	0.00172911	-0.189362	0.0423707	-0.15485	0.0239784	cis
rs62032786	OID43771	GP2	-4.46913	8.96742e-06	0.00172927	-0.239778	0.053652	-0.154849	0.0239782	cis
rs7694000	OID42572	HPGDS	-4.46913	8.96751e-06	0.00172927	-0.175649	0.0393026	-0.154849	0.0239781	cis
rs7666590	OID42572	HPGDS	-4.46913	8.96751e-06	0.00172927	-0.175649	0.0393026	-0.154849	0.0239781	cis
rs28379829	OID42572	HPGDS	-4.46913	8.96751e-06	0.00172927	-0.175649	0.0393026	-0.154849	0.0239781	cis
rs6492565	OID43774	GPC5	4.46908	8.96971e-06	0.00172968	0.201692	0.0451305	0.154847	0.0239776	cis
rs59264890	OID43774	GPC5	4.46908	8.96971e-06	0.00172968	0.201692	0.0451305	0.154847	0.0239776	cis
rs6708727	OID44401	VSNL1	4.46905	8.9707e-06	0.00172984	0.115873	0.0259278	0.154846	0.0239773	cis
rs10178266	OID44401	VSNL1	4.46905	8.9707e-06	0.00172984	0.115873	0.0259278	0.154846	0.0239773	cis
rs11096487	OID44401	VSNL1	4.46905	8.9707e-06	0.00172984	0.115873	0.0259278	0.154846	0.0239773	cis
rs7301892	OID44444	ADGRD1	-4.46905	8.97098e-06	0.00172988	-0.11138	0.0249226	-0.154846	0.0239772	cis
rs1179635	OID44502	CCL24	4.46903	8.97187e-06	0.00173004	0.23571	0.0527431	0.154845	0.023977	cis
chr17_39752753_T_TG	OID41268	GSDMA	-4.46902	8.97216e-06	0.00173009	-0.369315	0.0826389	-0.154845	0.0239769	cis
rs56796388	OID43552	COL2A1	4.46901	8.97263e-06	0.00173017	0.321973	0.0720457	0.154845	0.0239768	cis
rs9853035	OID45339	CPN2	4.46898	8.97355e-06	0.00173034	0.123024	0.0275283	0.154844	0.0239766	cis
rs149681118	OID45206	OAF	-4.46898	8.97388e-06	0.00173038	-0.348128	0.0778989	-0.154843	0.0239765	cis
rs142724980	OID45206	OAF	-4.46898	8.97388e-06	0.00173038	-0.348128	0.0778989	-0.154843	0.0239765	cis
rs112256822	OID44229	SERPINA9	-4.46896	8.97439e-06	0.00173046	-0.405093	0.0906458	-0.154843	0.0239764	cis
rs113451679	OID44229	SERPINA9	-4.46896	8.97439e-06	0.00173046	-0.405093	0.0906458	-0.154843	0.0239764	cis
rs556679	OID45288	TNXB	4.46896	8.97459e-06	0.00173049	0.13589	0.0304076	0.154843	0.0239763	cis
rs78909015	OID43401	B3GNT7	4.46892	8.97639e-06	0.00173082	0.218916	0.0489865	0.154841	0.0239759	cis
rs12799299	OID45206	OAF	4.4689	8.97684e-06	0.00173089	0.111781	0.0250131	0.154841	0.0239757	cis
rs12799480	OID45206	OAF	4.4689	8.97684e-06	0.00173089	0.111781	0.0250131	0.154841	0.0239757	cis
rs35955750	OID44765	MAN2B2	4.4689	8.97719e-06	0.00173095	0.130017	0.0290939	0.154841	0.0239757	cis
rs1124379	OID44252	SLAMF7	4.46887	8.97826e-06	0.00173114	0.172172	0.038527	0.15484	0.0239754	cis
rs6700962	OID44252	SLAMF7	4.46887	8.97826e-06	0.00173114	0.172172	0.038527	0.15484	0.0239754	cis
rs56978149	OID45287	TNN	4.4688	8.98122e-06	0.00173164	0.136454	0.0305347	0.154837	0.0239746	cis
rs59663317	OID45287	TNN	4.4688	8.98122e-06	0.00173164	0.136454	0.0305347	0.154837	0.0239746	cis
rs12723394	OID45287	TNN	4.4688	8.98122e-06	0.00173164	0.136454	0.0305347	0.154837	0.0239746	cis
rs12119351	OID45287	TNN	4.4688	8.98122e-06	0.00173164	0.136454	0.0305347	0.154837	0.0239746	cis
rs71800770	OID45287	TNN	4.4688	8.98122e-06	0.00173164	0.136454	0.0305347	0.154837	0.0239746	cis
rs12122399	OID45287	TNN	4.4688	8.98122e-06	0.00173164	0.136454	0.0305347	0.154837	0.0239746	cis
rs2100228748	OID45287	TNN	4.4688	8.98122e-06	0.00173164	0.136454	0.0305347	0.154837	0.0239746	cis
rs1881203	OID44692	GPNMB	4.46878	8.98188e-06	0.00173175	0.0784764	0.017561	0.154837	0.0239745	cis
rs13400697	OID42609	IL1RL2	4.46878	8.98206e-06	0.00173178	0.121531	0.0271957	0.154837	0.0239744	cis
rs12659213	OID44744	LECT2	-4.46877	8.98229e-06	0.00173181	-0.725426	0.162332	-0.154837	0.0239744	cis
rs6017595	OID44278	SPINT3	-4.46872	8.98452e-06	0.00173222	-0.226982	0.0507936	-0.154835	0.0239738	cis
rs2223551	OID44278	SPINT3	-4.46872	8.98452e-06	0.00173222	-0.226982	0.0507936	-0.154835	0.0239738	cis
rs112783738	OID43429	BTN3A2	-4.46868	8.98599e-06	0.0017325	-0.167579	0.0375007	-0.154833	0.0239734	cis
rs11828719	OID43980	MMP12	4.46863	8.98794e-06	0.00173286	0.191706	0.0429004	0.154832	0.0239729	cis
rs75420076	OID43643	DXO	4.46863	8.98814e-06	0.00173289	0.229158	0.0512816	0.154832	0.0239729	cis
rs3004258	OID44179	RET	4.46861	8.98869e-06	0.00173299	0.0860452	0.0192554	0.154831	0.0239727	cis
rs11257321	OID44615	ECHDC3	-4.4686	8.98944e-06	0.00173312	-0.334594	0.0748768	-0.154831	0.0239725	cis
rs72969931	OID45051	CBLN2	-4.4686	8.98949e-06	0.00173312	-0.215694	0.0482688	-0.154831	0.0239725	cis
rs56134000	OID44847	PILRB	4.46858	8.99001e-06	0.00173321	0.169302	0.0378872	0.15483	0.0239724	cis
chr6_170321333_G_C	OID42439	FAM120B	4.46857	8.99045e-06	0.00173328	0.269215	0.0602463	0.15483	0.0239723	cis
rs3800267	OID42439	FAM120B	4.46857	8.99045e-06	0.00173328	0.269215	0.0602463	0.15483	0.0239723	cis
rs11534087	OID44502	CCL24	-4.46852	8.99268e-06	0.0017337	-0.345731	0.0773704	-0.154828	0.0239717	cis
rs11024118	OID44015	NCR3LG1	-4.46847	8.9947e-06	0.00173408	-0.118832	0.0265934	-0.154826	0.0239712	cis
rs2282346	OID45196	NID2	4.46844	8.99572e-06	0.00173426	0.280675	0.0628126	0.154825	0.0239709	cis
rs411019	OID44567	CRELD1	4.46842	8.99677e-06	0.00173444	0.110704	0.0247747	0.154825	0.0239707	cis
rs412210	OID44567	CRELD1	4.46842	8.99677e-06	0.00173444	0.110704	0.0247747	0.154825	0.0239707	cis
rs314309	OID45223	PILRA	4.46841	8.99726e-06	0.00173452	0.119074	0.0266481	0.154824	0.0239705	cis
rs314310	OID45223	PILRA	4.46841	8.99726e-06	0.00173452	0.119074	0.0266481	0.154824	0.0239705	cis
rs1553877645	OID42319	CPZ	4.46837	8.99889e-06	0.00173483	0.221842	0.0496472	0.154823	0.0239701	cis
rs9266046	OID43511	CDSN	4.46833	9.00023e-06	0.00173506	0.128889	0.028845	0.154822	0.0239698	cis
rs9266047	OID43511	CDSN	4.46833	9.00023e-06	0.00173506	0.128889	0.028845	0.154822	0.0239698	cis
rs11753505	OID44821	NT5E	-4.46823	9.00449e-06	0.00173587	-0.130484	0.0292026	-0.154818	0.0239687	cis
rs192310078	OID41316	IFT172	4.46823	9.0045e-06	0.00173587	0.893653	0.200002	0.154818	0.0239687	cis
rs145785310	OID45134	GNLY	-4.46818	9.00667e-06	0.00173625	-0.277761	0.0621643	-0.154816	0.0239681	cis
rs145203475	OID45134	GNLY	-4.46818	9.00667e-06	0.00173625	-0.277761	0.0621643	-0.154816	0.0239681	cis
rs114555038	OID45134	GNLY	-4.46818	9.00667e-06	0.00173625	-0.277761	0.0621643	-0.154816	0.0239681	cis
rs11936624	OID44689	GNPDA2	-4.46814	9.00821e-06	0.00173654	-0.104538	0.0233963	-0.154815	0.0239677	cis
rs7932285	OID42337	CTSW	4.46813	9.0085e-06	0.00173659	0.774554	0.173351	0.154815	0.0239677	cis
rs6711947	OID43810	HNMT	-4.46811	9.00924e-06	0.00173672	-0.172628	0.0386356	-0.154814	0.0239675	cis
rs114400264	OID45288	TNXB	4.46811	9.00955e-06	0.00173673	0.16499	0.0369262	0.154814	0.0239674	cis
rs114951054	OID45288	TNXB	4.46811	9.00955e-06	0.00173673	0.16499	0.0369262	0.154814	0.0239674	cis
rs115646381	OID45288	TNXB	4.46811	9.00955e-06	0.00173673	0.16499	0.0369262	0.154814	0.0239674	cis
rs115272033	OID45288	TNXB	4.46811	9.00955e-06	0.00173673	0.16499	0.0369262	0.154814	0.0239674	cis
rs115025069	OID45288	TNXB	4.46811	9.00955e-06	0.00173673	0.16499	0.0369262	0.154814	0.0239674	cis
rs7759742	OID45446	C4B	-4.46811	9.00959e-06	0.00173673	-0.177177	0.0396536	-0.154814	0.0239674	cis
rs762362	OID40928	CBR3	4.46807	9.01093e-06	0.00173697	0.168952	0.0378132	0.154813	0.023967	cis
rs762363	OID40928	CBR3	4.46807	9.01093e-06	0.00173697	0.168952	0.0378132	0.154813	0.023967	cis
rs34081989	OID43855	IL5RA	4.46805	9.01183e-06	0.00173713	0.260869	0.0583854	0.154812	0.0239668	cis
rs4851545	OID45158	IL1RL1	4.46805	9.01202e-06	0.00173716	0.133998	0.0299903	0.154812	0.0239668	cis
rs113926083	OID44451	AGER	4.468	9.01406e-06	0.00173754	0.180692	0.0404413	0.15481	0.0239662	cis
rs4682132	OID43420	BOC	-4.46799	9.01442e-06	0.0017376	-0.112675	0.0252182	-0.15481	0.0239662	cis
rs41317014	OID42413	ENTPD2	4.46797	9.01514e-06	0.00173773	0.180845	0.0404759	0.154809	0.023966	cis
rs854722	OID45399	PON1	4.46796	9.01543e-06	0.00173777	0.066756	0.014941	0.154809	0.0239659	cis
rs75904597	OID44111	PON2	-4.46796	9.01554e-06	0.00173779	-0.224126	0.050163	-0.154809	0.0239659	cis
rs2457434	OID42898	PEBP4	-4.46793	9.01663e-06	0.00173798	-0.60022	0.13434	-0.154808	0.0239656	cis
rs8066665	OID43049	SAT2	4.4679	9.01825e-06	0.00173829	0.214269	0.0479576	0.154807	0.0239652	cis
rs76564042	OID45211	PCSK9	4.46788	9.0189e-06	0.0017384	0.33373	0.0746954	0.154806	0.023965	cis
rs76901483	OID44063	OTUD6B	4.46788	9.019e-06	0.00173841	0.802997	0.179727	0.154806	0.023965	cis
rs1953615	OID43335	ADGRB3	-4.46785	9.02e-06	0.0017386	-0.0936949	0.0209709	-0.154805	0.0239647	cis
rs79297709	OID42016	VSTM4	4.46777	9.02356e-06	0.00173927	0.79841	0.178705	0.154803	0.0239638	cis
rs78233024	OID44316	TEX101	4.46768	9.02703e-06	0.00173993	0.211197	0.0472723	0.1548	0.0239629	cis
rs592362	OID45288	TNXB	-4.46766	9.0281e-06	0.00174001	-0.0764083	0.0171026	-0.154799	0.0239627	cis
rs3998183	OID45288	TNXB	-4.46766	9.0281e-06	0.00174001	-0.0764083	0.0171026	-0.154799	0.0239627	cis
rs2454137	OID45288	TNXB	-4.46766	9.0281e-06	0.00174001	-0.0764083	0.0171026	-0.154799	0.0239627	cis
rs678770	OID45288	TNXB	-4.46766	9.0281e-06	0.00174001	-0.0764083	0.0171026	-0.154799	0.0239627	cis
rs138670915	OID45288	TNXB	-4.46766	9.0281e-06	0.00174001	-0.0764083	0.0171026	-0.154799	0.0239627	cis
rs764059555	OID45288	TNXB	-4.46766	9.0281e-06	0.00174001	-0.0764083	0.0171026	-0.154799	0.0239627	cis
chr6_32604722_T_G	OID45288	TNXB	-4.46766	9.0281e-06	0.00174001	-0.0764083	0.0171026	-0.154799	0.0239627	cis
rs602875	OID45288	TNXB	-4.46766	9.0281e-06	0.00174001	-0.0764083	0.0171026	-0.154799	0.0239627	cis
rs535773	OID45288	TNXB	-4.46766	9.0281e-06	0.00174001	-0.0764083	0.0171026	-0.154799	0.0239627	cis
rs2858863	OID45288	TNXB	-4.46766	9.0281e-06	0.00174001	-0.0764083	0.0171026	-0.154799	0.0239627	cis
rs642093	OID45288	TNXB	-4.46766	9.0281e-06	0.00174001	-0.0764083	0.0171026	-0.154799	0.0239627	cis
rs9271342	OID45288	TNXB	-4.46766	9.0281e-06	0.00174001	-0.0764083	0.0171026	-0.154799	0.0239627	cis
rs7756741	OID45288	TNXB	-4.46766	9.0281e-06	0.00174001	-0.0764083	0.0171026	-0.154799	0.0239627	cis
rs78720044	OID42016	VSTM4	-4.46763	9.029e-06	0.00174017	-0.483885	0.108309	-0.154798	0.0239624	cis
rs72562572	OID42441	FAM221A	4.46761	9.03014e-06	0.00174038	0.258951	0.0579618	0.154797	0.0239622	cis
rs1007888	OID45104	DDT	4.46759	9.03066e-06	0.00174041	0.093638	0.0209594	0.154797	0.023962	cis
rs2000468	OID45104	DDT	4.46759	9.03066e-06	0.00174041	0.093638	0.0209594	0.154797	0.023962	cis
rs4822450	OID45104	DDT	4.46759	9.03066e-06	0.00174041	0.093638	0.0209594	0.154797	0.023962	cis
rs5751760	OID45104	DDT	4.46759	9.03066e-06	0.00174041	0.093638	0.0209594	0.154797	0.023962	cis
rs5751761	OID45104	DDT	4.46759	9.03066e-06	0.00174041	0.093638	0.0209594	0.154797	0.023962	cis
rs5760095	OID45104	DDT	4.46759	9.03066e-06	0.00174041	0.093638	0.0209594	0.154797	0.023962	cis
rs5760104	OID45104	DDT	4.46759	9.03066e-06	0.00174041	0.093638	0.0209594	0.154797	0.023962	cis
rs1803663	OID45223	PILRA	4.46757	9.03166e-06	0.00174059	0.282558	0.0632464	0.154796	0.0239618	cis
rs71601461	OID44482	BST1	4.46756	9.03194e-06	0.00174064	0.449569	0.10063	0.154796	0.0239617	cis
rs3814180	OID42883	PBLD	4.46752	9.0338e-06	0.00174099	0.134837	0.0301816	0.154794	0.0239612	cis
rs56006674	OID42609	IL1RL2	4.4675	9.03467e-06	0.00174114	0.122297	0.0273749	0.154793	0.023961	cis
rs17090462	OID40488	PARP4	4.46747	9.03565e-06	0.00174129	0.236004	0.0528271	0.154793	0.0239608	cis
rs72626325	OID43502	CD86	-4.46747	9.03575e-06	0.00174129	-0.377702	0.084545	-0.154793	0.0239607	cis
rs59288284	OID43502	CD86	-4.46747	9.03575e-06	0.00174129	-0.377702	0.084545	-0.154793	0.0239607	cis
rs186021772	OID43502	CD86	-4.46747	9.03575e-06	0.00174129	-0.377702	0.084545	-0.154793	0.0239607	cis
rs72626326	OID43502	CD86	-4.46747	9.03575e-06	0.00174129	-0.377702	0.084545	-0.154793	0.0239607	cis
rs72626327	OID43502	CD86	-4.46747	9.03575e-06	0.00174129	-0.377702	0.084545	-0.154793	0.0239607	cis
rs55987140	OID44765	MAN2B2	4.46745	9.0364e-06	0.00174141	0.133944	0.0299821	0.154792	0.0239606	cis
rs833480	OID43552	COL2A1	4.46742	9.03778e-06	0.00174166	0.281183	0.0629408	0.154791	0.0239602	cis
rs113252226	OID44691	GP5	4.46742	9.03801e-06	0.0017417	0.421982	0.0944579	0.154791	0.0239602	cis
rs10711507	OID44229	SERPINA9	4.46741	9.03812e-06	0.00174171	0.412883	0.092421	0.154791	0.0239601	cis
rs17009026	OID45336	CHL1	-4.46739	9.03907e-06	0.00174187	-0.143561	0.0321354	-0.15479	0.0239599	cis
rs17264626	OID45336	CHL1	-4.46739	9.03907e-06	0.00174187	-0.143561	0.0321354	-0.15479	0.0239599	cis
rs6459143	OID43749	GFRAL	-4.46736	9.04016e-06	0.00174206	-0.158521	0.0354842	-0.154789	0.0239596	cis
rs10041696	OID42621	IL31RA	4.46736	9.0402e-06	0.00174206	0.169297	0.0378964	0.154789	0.0239596	cis
rs10068437	OID42621	IL31RA	4.46736	9.0402e-06	0.00174206	0.169297	0.0378964	0.154789	0.0239596	cis
rs7071264	OID45385	MRC1	4.46734	9.04122e-06	0.00174225	0.0838035	0.0187592	0.154788	0.0239593	cis
rs8103053	OID45058	CD177	-4.46728	9.04349e-06	0.00174266	-0.704192	0.157633	-0.154786	0.0239588	cis
chr19_42662716_AT_A	OID45058	CD177	-4.46728	9.04349e-06	0.00174266	-0.704192	0.157633	-0.154786	0.0239588	cis
rs11768465	OID45223	PILRA	-4.46727	9.04406e-06	0.00174276	-0.130229	0.0291518	-0.154786	0.0239586	cis
rs55740552	OID43804	HLA-A	-4.46718	9.04781e-06	0.00174343	-0.430628	0.0963983	-0.154783	0.0239577	cis
rs114406136	OID43804	HLA-A	-4.46718	9.04781e-06	0.00174343	-0.430628	0.0963983	-0.154783	0.0239577	cis
rs17415601	OID43804	HLA-A	-4.46718	9.04781e-06	0.00174343	-0.430628	0.0963983	-0.154783	0.0239577	cis
rs17415649	OID43804	HLA-A	-4.46718	9.04781e-06	0.00174343	-0.430628	0.0963983	-0.154783	0.0239577	cis
rs17184164	OID43804	HLA-A	-4.46718	9.04781e-06	0.00174343	-0.430628	0.0963983	-0.154783	0.0239577	cis
rs1052477	OID43804	HLA-A	-4.46718	9.04781e-06	0.00174343	-0.430628	0.0963983	-0.154783	0.0239577	cis
rs73390248	OID42553	HCG22	-4.46717	9.04797e-06	0.00174344	-1.18999	0.266387	-0.154783	0.0239576	cis
rs78405443	OID42553	HCG22	-4.46717	9.04797e-06	0.00174344	-1.18999	0.266387	-0.154783	0.0239576	cis
rs3066736	OID44886	QDPR	4.46717	9.04822e-06	0.00174344	0.131218	0.0293738	0.154782	0.0239576	cis
rs10020773	OID44886	QDPR	4.46717	9.04822e-06	0.00174344	0.131218	0.0293738	0.154782	0.0239576	cis
rs35216955	OID44886	QDPR	4.46717	9.04822e-06	0.00174344	0.131218	0.0293738	0.154782	0.0239576	cis
rs34333687	OID44886	QDPR	4.46717	9.04822e-06	0.00174344	0.131218	0.0293738	0.154782	0.0239576	cis
rs143734355	OID45051	CBLN2	-4.46716	9.04868e-06	0.00174352	-0.204774	0.0458398	-0.154782	0.0239574	cis
rs10998053	OID42883	PBLD	4.46711	9.05078e-06	0.00174374	0.143883	0.0322095	0.15478	0.0239569	cis
rs12765827	OID42883	PBLD	4.46711	9.05078e-06	0.00174374	0.143883	0.0322095	0.15478	0.0239569	cis
rs71009035	OID42883	PBLD	4.46711	9.05078e-06	0.00174374	0.143883	0.0322095	0.15478	0.0239569	cis
rs7475444	OID42883	PBLD	4.46711	9.05078e-06	0.00174374	0.143883	0.0322095	0.15478	0.0239569	cis
rs5785855	OID42883	PBLD	4.46711	9.05078e-06	0.00174374	0.143883	0.0322095	0.15478	0.0239569	cis
rs1900019	OID42883	PBLD	4.46711	9.05078e-06	0.00174374	0.143883	0.0322095	0.15478	0.0239569	cis
rs1900018	OID42883	PBLD	4.46711	9.05078e-06	0.00174374	0.143883	0.0322095	0.15478	0.0239569	cis
rs4746752	OID42883	PBLD	4.46711	9.05078e-06	0.00174374	0.143883	0.0322095	0.15478	0.0239569	cis
rs59264357	OID42883	PBLD	4.46711	9.05078e-06	0.00174374	0.143883	0.0322095	0.15478	0.0239569	cis
rs10740293	OID42883	PBLD	4.46711	9.05078e-06	0.00174374	0.143883	0.0322095	0.15478	0.0239569	cis
rs9804349	OID42883	PBLD	4.46711	9.05078e-06	0.00174374	0.143883	0.0322095	0.15478	0.0239569	cis
rs12415627	OID42883	PBLD	4.46711	9.05078e-06	0.00174374	0.143883	0.0322095	0.15478	0.0239569	cis
rs9295929	OID44600	DDR1	-4.46705	9.05325e-06	0.00174374	-0.0778086	0.0174184	-0.154778	0.0239563	cis
rs9357102	OID44600	DDR1	-4.46705	9.05325e-06	0.00174374	-0.0778086	0.0174184	-0.154778	0.0239563	cis
rs7756521	OID44600	DDR1	-4.46705	9.05325e-06	0.00174374	-0.0778086	0.0174184	-0.154778	0.0239563	cis
rs9501032	OID44600	DDR1	-4.46705	9.05325e-06	0.00174374	-0.0778086	0.0174184	-0.154778	0.0239563	cis
rs11334273	OID44600	DDR1	-4.46705	9.05325e-06	0.00174374	-0.0778086	0.0174184	-0.154778	0.0239563	cis
rs9380200	OID44600	DDR1	-4.46705	9.05325e-06	0.00174374	-0.0778086	0.0174184	-0.154778	0.0239563	cis
rs9461638	OID44600	DDR1	-4.46705	9.05325e-06	0.00174374	-0.0778086	0.0174184	-0.154778	0.0239563	cis
rs9468842	OID44600	DDR1	-4.46705	9.05325e-06	0.00174374	-0.0778086	0.0174184	-0.154778	0.0239563	cis
rs6901464	OID44600	DDR1	-4.46705	9.05325e-06	0.00174374	-0.0778086	0.0174184	-0.154778	0.0239563	cis
rs4618569	OID44600	DDR1	-4.46705	9.05325e-06	0.00174374	-0.0778086	0.0174184	-0.154778	0.0239563	cis
rs2229933	OID44600	DDR1	-4.46705	9.05325e-06	0.00174374	-0.0778086	0.0174184	-0.154778	0.0239563	cis
rs6924600	OID44600	DDR1	-4.46705	9.05325e-06	0.00174374	-0.0778086	0.0174184	-0.154778	0.0239563	cis
rs7761589	OID44600	DDR1	-4.46705	9.05325e-06	0.00174374	-0.0778086	0.0174184	-0.154778	0.0239563	cis
rs7743661	OID44600	DDR1	-4.46705	9.05325e-06	0.00174374	-0.0778086	0.0174184	-0.154778	0.0239563	cis
rs1049622	OID44600	DDR1	-4.46705	9.05325e-06	0.00174374	-0.0778086	0.0174184	-0.154778	0.0239563	cis
rs2239517	OID44600	DDR1	-4.46705	9.05325e-06	0.00174374	-0.0778086	0.0174184	-0.154778	0.0239563	cis
rs1049628	OID44600	DDR1	-4.46705	9.05325e-06	0.00174374	-0.0778086	0.0174184	-0.154778	0.0239563	cis
rs8408	OID44600	DDR1	-4.46705	9.05325e-06	0.00174374	-0.0778086	0.0174184	-0.154778	0.0239563	cis
rs9468844	OID44600	DDR1	-4.46705	9.05325e-06	0.00174374	-0.0778086	0.0174184	-0.154778	0.0239563	cis
rs2894055	OID44600	DDR1	-4.46705	9.05325e-06	0.00174374	-0.0778086	0.0174184	-0.154778	0.0239563	cis
rs4713400	OID44600	DDR1	-4.46705	9.05325e-06	0.00174374	-0.0778086	0.0174184	-0.154778	0.0239563	cis
rs9468845	OID44600	DDR1	-4.46705	9.05325e-06	0.00174374	-0.0778086	0.0174184	-0.154778	0.0239563	cis
rs9295931	OID44600	DDR1	-4.46705	9.05325e-06	0.00174374	-0.0778086	0.0174184	-0.154778	0.0239563	cis
rs3869085	OID44600	DDR1	-4.46705	9.05325e-06	0.00174374	-0.0778086	0.0174184	-0.154778	0.0239563	cis
rs3869086	OID44600	DDR1	-4.46705	9.05325e-06	0.00174374	-0.0778086	0.0174184	-0.154778	0.0239563	cis
rs9295932	OID44600	DDR1	-4.46705	9.05325e-06	0.00174374	-0.0778086	0.0174184	-0.154778	0.0239563	cis
rs9468846	OID44600	DDR1	-4.46705	9.05325e-06	0.00174374	-0.0778086	0.0174184	-0.154778	0.0239563	cis
rs12206075	OID44600	DDR1	-4.46705	9.05325e-06	0.00174374	-0.0778086	0.0174184	-0.154778	0.0239563	cis
rs10947111	OID44600	DDR1	-4.46705	9.05325e-06	0.00174374	-0.0778086	0.0174184	-0.154778	0.0239563	cis
rs41288539	OID44600	DDR1	-4.46705	9.05325e-06	0.00174374	-0.0778086	0.0174184	-0.154778	0.0239563	cis
rs13215246	OID44600	DDR1	-4.46705	9.05325e-06	0.00174374	-0.0778086	0.0174184	-0.154778	0.0239563	cis
rs13215409	OID44600	DDR1	-4.46705	9.05325e-06	0.00174374	-0.0778086	0.0174184	-0.154778	0.0239563	cis
rs9380201	OID44600	DDR1	-4.46705	9.05325e-06	0.00174374	-0.0778086	0.0174184	-0.154778	0.0239563	cis
rs9501342	OID44600	DDR1	-4.46705	9.05325e-06	0.00174374	-0.0778086	0.0174184	-0.154778	0.0239563	cis
rs9378191	OID44600	DDR1	-4.46705	9.05325e-06	0.00174374	-0.0778086	0.0174184	-0.154778	0.0239563	cis
rs3757339	OID44600	DDR1	-4.46705	9.05325e-06	0.00174374	-0.0778086	0.0174184	-0.154778	0.0239563	cis
rs3909130	OID44600	DDR1	-4.46705	9.05325e-06	0.00174374	-0.0778086	0.0174184	-0.154778	0.0239563	cis
rs11456335	OID44600	DDR1	-4.46705	9.05325e-06	0.00174374	-0.0778086	0.0174184	-0.154778	0.0239563	cis
rs9295934	OID44600	DDR1	-4.46705	9.05325e-06	0.00174374	-0.0778086	0.0174184	-0.154778	0.0239563	cis
rs3835361	OID44600	DDR1	-4.46705	9.05325e-06	0.00174374	-0.0778086	0.0174184	-0.154778	0.0239563	cis
rs2284175	OID44600	DDR1	-4.46705	9.05325e-06	0.00174374	-0.0778086	0.0174184	-0.154778	0.0239563	cis
rs3218802	OID44600	DDR1	-4.46705	9.05325e-06	0.00174374	-0.0778086	0.0174184	-0.154778	0.0239563	cis
rs3218803	OID44600	DDR1	-4.46705	9.05325e-06	0.00174374	-0.0778086	0.0174184	-0.154778	0.0239563	cis
rs2284176	OID44600	DDR1	-4.46705	9.05325e-06	0.00174374	-0.0778086	0.0174184	-0.154778	0.0239563	cis
rs3218806	OID44600	DDR1	-4.46705	9.05325e-06	0.00174374	-0.0778086	0.0174184	-0.154778	0.0239563	cis
rs2074510	OID44600	DDR1	-4.46705	9.05325e-06	0.00174374	-0.0778086	0.0174184	-0.154778	0.0239563	cis
rs1052693	OID44600	DDR1	-4.46705	9.05325e-06	0.00174374	-0.0778086	0.0174184	-0.154778	0.0239563	cis
rs2074509	OID44600	DDR1	-4.46705	9.05325e-06	0.00174374	-0.0778086	0.0174184	-0.154778	0.0239563	cis
rs2074508	OID44600	DDR1	-4.46705	9.05325e-06	0.00174374	-0.0778086	0.0174184	-0.154778	0.0239563	cis
rs1362123	OID44600	DDR1	-4.46705	9.05325e-06	0.00174374	-0.0778086	0.0174184	-0.154778	0.0239563	cis
rs916920	OID44600	DDR1	-4.46705	9.05325e-06	0.00174374	-0.0778086	0.0174184	-0.154778	0.0239563	cis
rs1419693	OID44600	DDR1	-4.46705	9.05325e-06	0.00174374	-0.0778086	0.0174184	-0.154778	0.0239563	cis
rs3218814	OID44600	DDR1	-4.46705	9.05325e-06	0.00174374	-0.0778086	0.0174184	-0.154778	0.0239563	cis
rs3218815	OID44600	DDR1	-4.46705	9.05325e-06	0.00174374	-0.0778086	0.0174184	-0.154778	0.0239563	cis
rs2074512	OID44600	DDR1	-4.46705	9.05325e-06	0.00174374	-0.0778086	0.0174184	-0.154778	0.0239563	cis
rs2229259	OID43466	CCER2	4.46698	9.0561e-06	0.00174427	0.278053	0.0622462	0.154776	0.0239556	cis
rs17334792	OID44818	NRCAM	-4.46696	9.0566e-06	0.00174433	-0.0898435	0.0201129	-0.154775	0.0239554	cis
rs10090737	OID43747	GFRA2	-4.46696	9.05661e-06	0.00174433	-0.0668465	0.0149646	-0.154775	0.0239554	cis
rs10043124	OID45012	VCAN	-4.46694	9.05761e-06	0.00174433	-0.105133	0.0235359	-0.154775	0.0239552	cis
rs9686249	OID45012	VCAN	-4.46694	9.05761e-06	0.00174433	-0.105133	0.0235359	-0.154775	0.0239552	cis
rs10053288	OID45012	VCAN	-4.46694	9.05761e-06	0.00174433	-0.105133	0.0235359	-0.154775	0.0239552	cis
rs10053353	OID45012	VCAN	-4.46694	9.05761e-06	0.00174433	-0.105133	0.0235359	-0.154775	0.0239552	cis
rs6894206	OID45012	VCAN	-4.46694	9.05761e-06	0.00174433	-0.105133	0.0235359	-0.154775	0.0239552	cis
rs62366170	OID45012	VCAN	-4.46694	9.05761e-06	0.00174433	-0.105133	0.0235359	-0.154775	0.0239552	cis
rs148945323	OID45012	VCAN	-4.46694	9.05761e-06	0.00174433	-0.105133	0.0235359	-0.154775	0.0239552	cis
rs181923685	OID45012	VCAN	-4.46694	9.05761e-06	0.00174433	-0.105133	0.0235359	-0.154775	0.0239552	cis
rs10474051	OID45012	VCAN	-4.46694	9.05761e-06	0.00174433	-0.105133	0.0235359	-0.154775	0.0239552	cis
rs905218	OID45012	VCAN	-4.46694	9.05761e-06	0.00174433	-0.105133	0.0235359	-0.154775	0.0239552	cis
rs2385950	OID45012	VCAN	-4.46694	9.05761e-06	0.00174433	-0.105133	0.0235359	-0.154775	0.0239552	cis
rs10038627	OID45012	VCAN	-4.46694	9.05761e-06	0.00174433	-0.105133	0.0235359	-0.154775	0.0239552	cis
rs10038681	OID45012	VCAN	-4.46694	9.05761e-06	0.00174433	-0.105133	0.0235359	-0.154775	0.0239552	cis
chr5_82521643_A_AT	OID45012	VCAN	-4.46694	9.05761e-06	0.00174433	-0.105133	0.0235359	-0.154775	0.0239552	cis
rs4380624	OID45012	VCAN	-4.46694	9.05761e-06	0.00174433	-0.105133	0.0235359	-0.154775	0.0239552	cis
rs55635332	OID45012	VCAN	-4.46694	9.05761e-06	0.00174433	-0.105133	0.0235359	-0.154775	0.0239552	cis
rs4094351	OID45012	VCAN	-4.46694	9.05761e-06	0.00174433	-0.105133	0.0235359	-0.154775	0.0239552	cis
rs10474052	OID45012	VCAN	-4.46694	9.05761e-06	0.00174433	-0.105133	0.0235359	-0.154775	0.0239552	cis
rs10462380	OID45012	VCAN	-4.46694	9.05761e-06	0.00174433	-0.105133	0.0235359	-0.154775	0.0239552	cis
rs1979873	OID45012	VCAN	-4.46694	9.05761e-06	0.00174433	-0.105133	0.0235359	-0.154775	0.0239552	cis
rs13356640	OID45012	VCAN	-4.46694	9.05761e-06	0.00174433	-0.105133	0.0235359	-0.154775	0.0239552	cis
rs72780409	OID45012	VCAN	-4.46694	9.05761e-06	0.00174433	-0.105133	0.0235359	-0.154775	0.0239552	cis
rs7110680	OID44335	TMPRSS5	4.46693	9.05801e-06	0.00174436	0.10661	0.0238664	0.154774	0.0239551	cis
rs10544689	OID44335	TMPRSS5	4.46693	9.05801e-06	0.00174436	0.10661	0.0238664	0.154774	0.0239551	cis
rs7938454	OID44335	TMPRSS5	4.46693	9.05801e-06	0.00174436	0.10661	0.0238664	0.154774	0.0239551	cis
rs10891600	OID44335	TMPRSS5	4.46693	9.05801e-06	0.00174436	0.10661	0.0238664	0.154774	0.0239551	cis
rs12980839	OID43514	CEACAM21	4.46689	9.05963e-06	0.00174465	0.289542	0.0648196	0.154773	0.0239547	cis
rs8109627	OID43514	CEACAM21	4.46689	9.05963e-06	0.00174465	0.289542	0.0648196	0.154773	0.0239547	cis
rs72984350	OID43336	ADGRE1	-4.46687	9.06071e-06	0.00174482	-0.238705	0.0534391	-0.154772	0.0239544	cis
rs58179654	OID43336	ADGRE1	-4.46687	9.06071e-06	0.00174482	-0.238705	0.0534391	-0.154772	0.0239544	cis
rs10424498	OID43336	ADGRE1	-4.46687	9.06071e-06	0.00174482	-0.238705	0.0534391	-0.154772	0.0239544	cis
rs28502541	OID43336	ADGRE1	-4.46687	9.06071e-06	0.00174482	-0.238705	0.0534391	-0.154772	0.0239544	cis
rs6925886	OID45057	CD164	4.46686	9.06073e-06	0.00174482	0.0967621	0.0216622	0.154772	0.0239544	cis
rs72844728	OID44529	CDHR5	4.46681	9.06313e-06	0.00174527	0.122843	0.0275012	0.15477	0.0239538	cis
rs7257387	OID45334	CGB3_CGB5_CGB8	-4.46679	9.06389e-06	0.00174541	-0.324277	0.0725975	-0.154769	0.0239536	cis
rs72614027	OID44132	PSCA	-4.46677	9.06464e-06	0.00174554	-1.49623	0.334969	-0.154769	0.0239534	cis
rs3782360	OID43552	COL2A1	-4.46675	9.06556e-06	0.00174571	-0.252598	0.0565508	-0.154768	0.0239532	cis
rs188733694	OID40691	UBE2E2	-4.46674	9.06602e-06	0.00174579	-0.887627	0.198719	-0.154768	0.0239531	cis
rs12654617	OID44655	FGFR4	4.46668	9.06846e-06	0.00174625	0.231008	0.0517181	0.154766	0.0239524	cis
rs113688077	OID44326	TLR1	4.46667	9.06872e-06	0.00174628	0.180018	0.0403025	0.154766	0.0239524	cis
rs144400079	OID45269	STAB2	4.46666	9.06909e-06	0.00174633	0.317344	0.0710473	0.154765	0.0239523	cis
rs142876274	OID45269	STAB2	4.46666	9.06909e-06	0.00174633	0.317344	0.0710473	0.154765	0.0239523	cis
rs191788164	OID45269	STAB2	4.46666	9.06909e-06	0.00174633	0.317344	0.0710473	0.154765	0.0239523	cis
rs4656938	OID43946	LY9	4.46664	9.06992e-06	0.00174647	0.0826864	0.018512	0.154765	0.0239521	cis
rs6697850	OID45071	CHIT1	4.46662	9.07084e-06	0.00174663	0.844591	0.18909	0.154764	0.0239518	cis
rs4081379	OID45071	CHIT1	4.46662	9.07084e-06	0.00174663	0.844591	0.18909	0.154764	0.0239518	cis
rs1415775	OID42946	PROCR	4.4666	9.07159e-06	0.00174675	0.233468	0.0522697	0.154763	0.0239516	cis
rs6088760	OID42946	PROCR	4.4666	9.07159e-06	0.00174675	0.233468	0.0522697	0.154763	0.0239516	cis
rs201062731	OID42946	PROCR	4.4666	9.07159e-06	0.00174675	0.233468	0.0522697	0.154763	0.0239516	cis
rs141145750	OID44858	PM20D1	4.46659	9.07204e-06	0.00174681	1.0634	0.238079	0.154763	0.0239515	cis
rs78674740	OID44858	PM20D1	4.46659	9.07204e-06	0.00174681	1.0634	0.238079	0.154763	0.0239515	cis
rs571517921	OID43559	COX5B	-4.46656	9.07329e-06	0.00174705	-0.59376	0.132935	-0.154762	0.0239512	cis
rs62120511	OID45086	COLEC11	4.46653	9.07453e-06	0.00174727	0.103683	0.0232134	0.154761	0.0239509	cis
rs13092251	OID43482	CD200R1	-4.46653	9.07466e-06	0.00174729	-0.0878964	0.0196789	-0.154761	0.0239509	cis
rs1806679	OID42016	VSTM4	-4.46652	9.07487e-06	0.00174731	-0.245913	0.0550569	-0.154761	0.0239508	cis
rs141701448	OID42016	VSTM4	-4.46652	9.07487e-06	0.00174731	-0.245913	0.0550569	-0.154761	0.0239508	cis
rs9378152	OID42553	HCG22	-4.46651	9.07557e-06	0.00174743	-1.10763	0.247987	-0.15476	0.0239506	cis
rs713841	OID44817	NPTXR	4.46645	9.07786e-06	0.00174787	0.11327	0.0253602	0.154758	0.0239501	cis
rs11648422	OID43630	DPEP1	-4.46639	9.08028e-06	0.00174832	-0.127352	0.0285133	-0.154756	0.0239494	cis
chr21_36065335_G_GC	OID40928	CBR3	4.46638	9.08061e-06	0.00174837	0.234094	0.0524124	0.154756	0.0239494	cis
rs112032122	OID44076	PCDH12	-4.46631	9.08349e-06	0.00174892	-0.253336	0.0567214	-0.154753	0.0239486	cis
rs114743414	OID45455	CFHR4	4.46631	9.08367e-06	0.00174894	0.514827	0.115269	0.154753	0.0239486	cis
rs17099462	OID45187	MMP3	4.46629	9.08454e-06	0.0017491	0.154457	0.0345829	0.154753	0.0239484	cis
rs144543878	OID43950	M6PR	4.46625	9.08623e-06	0.00174942	0.254198	0.0569154	0.154751	0.0239479	cis
rs4548095	OID45393	PCOLCE	-4.46619	9.08865e-06	0.00174987	-0.114545	0.025647	-0.154749	0.0239473	cis
rs2248352	OID42553	HCG22	4.46619	9.08881e-06	0.00174989	0.505198	0.113116	0.154749	0.0239473	cis
rs11097388	OID42572	HPGDS	4.46613	9.09098e-06	0.0017503	0.212641	0.0476118	0.154747	0.0239467	cis
rs2305922	OID43162	TBC1D17	-4.46607	9.09381e-06	0.00175083	-0.108616	0.0243203	-0.154745	0.023946	cis
rs3739164	OID43162	TBC1D17	-4.46607	9.09381e-06	0.00175083	-0.108616	0.0243203	-0.154745	0.023946	cis
rs8100181	OID42598	IL12RB1	-4.46601	9.09594e-06	0.00175119	-0.172852	0.0387039	-0.154743	0.0239455	cis
rs8103143	OID42598	IL12RB1	-4.46601	9.09594e-06	0.00175119	-0.172852	0.0387039	-0.154743	0.0239455	cis
rs10854163	OID42598	IL12RB1	-4.46601	9.09594e-06	0.00175119	-0.172852	0.0387039	-0.154743	0.0239455	cis
rs8103906	OID42598	IL12RB1	-4.46601	9.09594e-06	0.00175119	-0.172852	0.0387039	-0.154743	0.0239455	cis
rs35284073	OID45155	IL17RA	4.46601	9.09605e-06	0.00175121	0.150127	0.0336156	0.154743	0.0239455	cis
rs4841781	OID45105	DEFB1	-4.46599	9.09698e-06	0.00175136	-0.137519	0.0307925	-0.154742	0.0239452	cis
rs1272000635	OID43480	CD160	4.46599	9.09699e-06	0.00175136	0.140283	0.0314115	0.154742	0.0239452	cis
rs1298954	OID43480	CD160	4.46599	9.09699e-06	0.00175136	0.140283	0.0314115	0.154742	0.0239452	cis
rs111779856	OID44612	DPP7	4.46596	9.09805e-06	0.00175155	0.534239	0.119625	0.154742	0.023945	cis
rs138089988	OID43822	HSDL2	4.46593	9.09963e-06	0.00175181	0.272833	0.0610923	0.15474	0.0239446	cis
rs111618721	OID43430	C16orf89	4.46592	9.10004e-06	0.00175181	0.145918	0.0326737	0.15474	0.0239445	cis
rs75256268	OID43430	C16orf89	4.46592	9.10004e-06	0.00175181	0.145918	0.0326737	0.15474	0.0239445	cis
rs17630889	OID43430	C16orf89	4.46592	9.10004e-06	0.00175181	0.145918	0.0326737	0.15474	0.0239445	cis
rs12444795	OID43430	C16orf89	4.46592	9.10004e-06	0.00175181	0.145918	0.0326737	0.15474	0.0239445	cis
rs111601308	OID43430	C16orf89	4.46592	9.10004e-06	0.00175181	0.145918	0.0326737	0.15474	0.0239445	cis
rs78766103	OID43430	C16orf89	4.46592	9.10004e-06	0.00175181	0.145918	0.0326737	0.15474	0.0239445	cis
rs76407180	OID43430	C16orf89	4.46592	9.10004e-06	0.00175181	0.145918	0.0326737	0.15474	0.0239445	cis
rs77120311	OID43430	C16orf89	4.46592	9.10004e-06	0.00175181	0.145918	0.0326737	0.15474	0.0239445	cis
rs79392591	OID43430	C16orf89	4.46592	9.10004e-06	0.00175181	0.145918	0.0326737	0.15474	0.0239445	cis
rs75588955	OID43430	C16orf89	4.46592	9.10004e-06	0.00175181	0.145918	0.0326737	0.15474	0.0239445	cis
rs76214824	OID43430	C16orf89	4.46592	9.10004e-06	0.00175181	0.145918	0.0326737	0.15474	0.0239445	cis
rs1935512	OID45056	CD109	4.46588	9.10148e-06	0.00175207	0.117869	0.0263932	0.154739	0.0239441	cis
rs1935511	OID45056	CD109	4.46588	9.10148e-06	0.00175207	0.117869	0.0263932	0.154739	0.0239441	cis
rs7258912	OID45161	IMUP	4.46585	9.10254e-06	0.00175226	0.402205	0.0900623	0.154738	0.0239438	cis
rs74487233	OID45161	IMUP	4.46585	9.10254e-06	0.00175226	0.402205	0.0900623	0.154738	0.0239438	cis
rs191295679	OID45479	MBL2	-4.46585	9.10295e-06	0.00175231	-0.536754	0.120191	-0.154738	0.0239437	cis
rs141729746	OID45479	MBL2	-4.46585	9.10295e-06	0.00175231	-0.536754	0.120191	-0.154738	0.0239437	cis
rs140079020	OID45299	ABO	4.46582	9.10402e-06	0.00175251	0.971485	0.217538	0.154737	0.0239435	cis
rs192826775	OID44099	PLB1	4.46581	9.1043e-06	0.00175255	0.741003	0.165928	0.154736	0.0239434	cis
rs117482134	OID43700	FAM3B	4.46579	9.10526e-06	0.00175272	0.350533	0.0784929	0.154736	0.0239431	cis
rs117049465	OID43700	FAM3B	4.46579	9.10526e-06	0.00175272	0.350533	0.0784929	0.154736	0.0239431	cis
rs80013303	OID44327	TLR3	4.46574	9.10728e-06	0.0017531	0.382923	0.0857469	0.154734	0.0239426	cis
rs112233725	OID43630	DPEP1	-4.46567	9.11027e-06	0.00175366	-0.211289	0.047314	-0.154732	0.0239419	cis
rs76785461	OID44327	TLR3	-4.46565	9.11089e-06	0.00175377	-0.378154	0.0846805	-0.154731	0.0239417	cis
chr6_31340491_A_T	OID43511	CDSN	4.46564	9.11156e-06	0.00175389	0.13406	0.0300203	0.154731	0.0239416	cis
rs59581928	OID45303	AHSG	4.46558	9.11391e-06	0.00175433	0.0935448	0.020948	0.154729	0.023941	cis
rs34652217	OID45190	MSMB	4.46554	9.11559e-06	0.00175465	0.628759	0.140802	0.154727	0.0239405	cis
rs7535993	OID45455	CFHR4	4.46549	9.11784e-06	0.00175501	0.21572	0.0483083	0.154725	0.02394	cis
rs12755054	OID45455	CFHR4	-4.46549	9.11784e-06	0.00175501	-0.21572	0.0483083	-0.154725	0.02394	cis
rs1759016	OID45455	CFHR4	-4.46549	9.11784e-06	0.00175501	-0.21572	0.0483083	-0.154725	0.02394	cis
rs1750311	OID45455	CFHR4	-4.46549	9.11784e-06	0.00175501	-0.21572	0.0483083	-0.154725	0.02394	cis
rs1170879	OID45455	CFHR4	-4.46549	9.11784e-06	0.00175501	-0.21572	0.0483083	-0.154725	0.02394	cis
rs9427664	OID45455	CFHR4	-4.46549	9.11784e-06	0.00175501	-0.21572	0.0483083	-0.154725	0.02394	cis
rs3748126	OID44430	ZP3	4.46549	9.11784e-06	0.00175501	0.878118	0.196646	0.154725	0.02394	cis
rs56131519	OID43810	HNMT	4.46545	9.11925e-06	0.00175525	0.175957	0.039404	0.154724	0.0239396	cis
rs13001826	OID43810	HNMT	4.46545	9.11925e-06	0.00175525	0.175957	0.039404	0.154724	0.0239396	cis
rs7581245	OID43810	HNMT	4.46545	9.11925e-06	0.00175525	0.175957	0.039404	0.154724	0.0239396	cis
rs16150	OID44692	GPNMB	-4.46536	9.12328e-06	0.00175601	-0.137064	0.030695	-0.154721	0.0239386	cis
rs55867416	OID44692	GPNMB	-4.46536	9.12328e-06	0.00175601	-0.137064	0.030695	-0.154721	0.0239386	cis
rs12072603	OID44127	PROK1	4.46535	9.12333e-06	0.00175601	0.173869	0.0389373	0.154721	0.0239386	cis
rs190270312	OID45399	PON1	4.46533	9.12434e-06	0.00175619	0.169989	0.0380687	0.15472	0.0239383	cis
rs1740122	OID45211	PCSK9	4.46531	9.12527e-06	0.00175624	0.168919	0.0378291	0.154719	0.0239381	cis
rs1740121	OID45211	PCSK9	4.46531	9.12527e-06	0.00175624	0.168919	0.0378291	0.154719	0.0239381	cis
rs1695942	OID45211	PCSK9	4.46531	9.12527e-06	0.00175624	0.168919	0.0378291	0.154719	0.0239381	cis
rs1695943	OID45211	PCSK9	4.46531	9.12527e-06	0.00175624	0.168919	0.0378291	0.154719	0.0239381	cis
rs1780535	OID45211	PCSK9	4.46531	9.12527e-06	0.00175624	0.168919	0.0378291	0.154719	0.0239381	cis
rs1740119	OID45211	PCSK9	4.46531	9.12527e-06	0.00175624	0.168919	0.0378291	0.154719	0.0239381	cis
rs1780536	OID45211	PCSK9	4.46531	9.12527e-06	0.00175624	0.168919	0.0378291	0.154719	0.0239381	cis
rs1780537	OID45211	PCSK9	4.46531	9.12527e-06	0.00175624	0.168919	0.0378291	0.154719	0.0239381	cis
rs1695955	OID45211	PCSK9	4.46531	9.12527e-06	0.00175624	0.168919	0.0378291	0.154719	0.0239381	cis
rs1695956	OID45211	PCSK9	4.46531	9.12527e-06	0.00175624	0.168919	0.0378291	0.154719	0.0239381	cis
rs1695957	OID45211	PCSK9	4.46531	9.12527e-06	0.00175624	0.168919	0.0378291	0.154719	0.0239381	cis
rs1695959	OID45211	PCSK9	4.46531	9.12527e-06	0.00175624	0.168919	0.0378291	0.154719	0.0239381	cis
rs1740117	OID45211	PCSK9	4.46531	9.12527e-06	0.00175624	0.168919	0.0378291	0.154719	0.0239381	cis
rs186558953	OID45324	CCL14	4.46529	9.12584e-06	0.00175634	0.345499	0.0773744	0.154719	0.023938	cis
rs148669985	OID45099	CTSB	4.46528	9.1266e-06	0.00175647	0.34001	0.0761454	0.154718	0.0239378	cis
rs13165660	OID43843	IL12B	4.46522	9.1288e-06	0.00175689	0.272458	0.0610178	0.154717	0.0239372	cis
rs138978539	OID43561	CPVL	4.46517	9.13105e-06	0.00175731	0.50775	0.113714	0.154715	0.0239366	cis
chr2_23698568_A_AATT	OID44994	TP53I3	-4.46516	9.13135e-06	0.00175736	-0.0990222	0.0221766	-0.154714	0.0239366	cis
rs35033974	OID44133	PSG1	4.46513	9.13275e-06	0.00175762	0.508244	0.113825	0.154713	0.0239362	cis
rs235786	OID44825	OLFM4	4.46512	9.13317e-06	0.00175764	0.414965	0.0929349	0.154713	0.0239361	cis
rs235789	OID44825	OLFM4	4.46512	9.13317e-06	0.00175764	0.414965	0.0929349	0.154713	0.0239361	cis
rs186867	OID44825	OLFM4	4.46512	9.13317e-06	0.00175764	0.414965	0.0929349	0.154713	0.0239361	cis
rs464294	OID44825	OLFM4	4.46512	9.13317e-06	0.00175764	0.414965	0.0929349	0.154713	0.0239361	cis
rs455747	OID44825	OLFM4	4.46512	9.13317e-06	0.00175764	0.414965	0.0929349	0.154713	0.0239361	cis
rs9536287	OID44825	OLFM4	-4.46512	9.13317e-06	0.00175764	-0.414965	0.0929349	-0.154713	0.0239361	cis
rs10414332	OID44828	OSCAR	-4.4651	9.13383e-06	0.00175764	-0.157174	0.0352005	-0.154712	0.0239359	cis
rs58904839	OID44828	OSCAR	-4.4651	9.13383e-06	0.00175764	-0.157174	0.0352005	-0.154712	0.0239359	cis
rs62145123	OID44828	OSCAR	-4.4651	9.13383e-06	0.00175764	-0.157174	0.0352005	-0.154712	0.0239359	cis
rs10414570	OID44828	OSCAR	-4.4651	9.13383e-06	0.00175764	-0.157174	0.0352005	-0.154712	0.0239359	cis
rs62145124	OID44828	OSCAR	-4.4651	9.13383e-06	0.00175764	-0.157174	0.0352005	-0.154712	0.0239359	cis
rs62145125	OID44828	OSCAR	-4.4651	9.13383e-06	0.00175764	-0.157174	0.0352005	-0.154712	0.0239359	cis
rs62145126	OID44828	OSCAR	-4.4651	9.13383e-06	0.00175764	-0.157174	0.0352005	-0.154712	0.0239359	cis
rs11667806	OID44828	OSCAR	-4.4651	9.13383e-06	0.00175764	-0.157174	0.0352005	-0.154712	0.0239359	cis
rs62145127	OID44828	OSCAR	-4.4651	9.13383e-06	0.00175764	-0.157174	0.0352005	-0.154712	0.0239359	cis
rs35474370	OID44828	OSCAR	-4.4651	9.13383e-06	0.00175764	-0.157174	0.0352005	-0.154712	0.0239359	cis
rs36107219	OID44828	OSCAR	-4.4651	9.13383e-06	0.00175764	-0.157174	0.0352005	-0.154712	0.0239359	cis
rs2077892	OID44828	OSCAR	-4.4651	9.13383e-06	0.00175764	-0.157174	0.0352005	-0.154712	0.0239359	cis
rs7745108	OID44745	LEG1	4.46508	9.13467e-06	0.0017578	0.205856	0.0461035	0.154712	0.0239357	cis
rs78738561	OID43847	IL18R1	-4.46504	9.13624e-06	0.00175808	-0.454667	0.101828	-0.154711	0.0239353	cis
rs149956129	OID43847	IL18R1	-4.46504	9.13624e-06	0.00175808	-0.454667	0.101828	-0.154711	0.0239353	cis
rs11312171	OID45293	UMOD	4.465	9.13823e-06	0.0017584	0.163596	0.0366397	0.154709	0.0239348	cis
rs8060552	OID45293	UMOD	4.465	9.13823e-06	0.0017584	0.163596	0.0366397	0.154709	0.0239348	cis
rs226032	OID45293	UMOD	4.465	9.13823e-06	0.0017584	0.163596	0.0366397	0.154709	0.0239348	cis
rs226034	OID45293	UMOD	4.465	9.13823e-06	0.0017584	0.163596	0.0366397	0.154709	0.0239348	cis
rs2733913	OID45293	UMOD	4.465	9.13823e-06	0.0017584	0.163596	0.0366397	0.154709	0.0239348	cis
rs6497546	OID45293	UMOD	4.465	9.13823e-06	0.0017584	0.163596	0.0366397	0.154709	0.0239348	cis
rs144110791	OID42898	PEBP4	4.46499	9.13843e-06	0.00175843	1.73093	0.387668	0.154709	0.0239348	cis
rs73041555	OID44848	PINLYP	4.46499	9.13851e-06	0.00175844	0.241131	0.0540049	0.154709	0.0239348	cis
rs28455509	OID40430	MUC7	-4.46498	9.13879e-06	0.00175848	-0.806353	0.180595	-0.154708	0.0239347	cis
rs62512879	OID43859	IMPA1	4.46493	9.14117e-06	0.00175891	0.110143	0.0246685	0.154707	0.0239341	cis
rs34837204	OID45446	C4B	4.46493	9.14121e-06	0.00175891	0.198016	0.0443493	0.154706	0.0239341	cis
rs11967600	OID45446	C4B	4.46493	9.14121e-06	0.00175891	0.198016	0.0443493	0.154706	0.0239341	cis
rs2495714	OID43885	KAZALD1	4.46492	9.14131e-06	0.00175892	0.198968	0.0445624	0.154706	0.0239341	cis
rs8014489	OID44229	SERPINA9	4.46487	9.14357e-06	0.00175935	0.34357	0.0769496	0.154705	0.0239335	cis
rs4133290	OID43706	FCRL6	4.46484	9.14489e-06	0.00175959	0.187348	0.0419607	0.154703	0.0239332	cis
rs3859480	OID44133	PSG1	4.46482	9.14544e-06	0.00175963	0.342452	0.0767001	0.154703	0.023933	cis
rs12983478	OID44133	PSG1	4.46482	9.14544e-06	0.00175963	0.342452	0.0767001	0.154703	0.023933	cis
rs4802171	OID44133	PSG1	4.46482	9.14544e-06	0.00175963	0.342452	0.0767001	0.154703	0.023933	cis
rs2355726	OID44133	PSG1	4.46482	9.14544e-06	0.00175963	0.342452	0.0767001	0.154703	0.023933	cis
rs8100209	OID44133	PSG1	4.46482	9.14544e-06	0.00175963	0.342452	0.0767001	0.154703	0.023933	cis
rs6509082	OID44133	PSG1	4.46482	9.14544e-06	0.00175963	0.342452	0.0767001	0.154703	0.023933	cis
chr19_43303030_G_T	OID44133	PSG1	4.46482	9.14544e-06	0.00175963	0.342452	0.0767001	0.154703	0.023933	cis
rs12678907	OID45117	ENPP2	-4.46474	9.14911e-06	0.00176032	-0.0776694	0.0173962	-0.1547	0.0239321	cis
rs55834121	OID44928	SGSH	4.46469	9.15118e-06	0.00176048	0.427502	0.0957518	0.154698	0.0239316	cis
rs76814045	OID44928	SGSH	4.46469	9.15118e-06	0.00176048	0.427502	0.0957518	0.154698	0.0239316	cis
rs8068779	OID44928	SGSH	4.46469	9.15118e-06	0.00176048	0.427502	0.0957518	0.154698	0.0239316	cis
rs73432166	OID44928	SGSH	4.46469	9.15118e-06	0.00176048	0.427502	0.0957518	0.154698	0.0239316	cis
rs73432167	OID44928	SGSH	4.46469	9.15118e-06	0.00176048	0.427502	0.0957518	0.154698	0.0239316	cis
rs74000677	OID44928	SGSH	4.46469	9.15118e-06	0.00176048	0.427502	0.0957518	0.154698	0.0239316	cis
rs73432170	OID44928	SGSH	4.46469	9.15118e-06	0.00176048	0.427502	0.0957518	0.154698	0.0239316	cis
rs74000679	OID44928	SGSH	4.46469	9.15118e-06	0.00176048	0.427502	0.0957518	0.154698	0.0239316	cis
rs74000680	OID44928	SGSH	4.46469	9.15118e-06	0.00176048	0.427502	0.0957518	0.154698	0.0239316	cis
rs73432171	OID44928	SGSH	4.46469	9.15118e-06	0.00176048	0.427502	0.0957518	0.154698	0.0239316	cis
rs74000682	OID44928	SGSH	4.46469	9.15118e-06	0.00176048	0.427502	0.0957518	0.154698	0.0239316	cis
rs73432173	OID44928	SGSH	4.46469	9.15118e-06	0.00176048	0.427502	0.0957518	0.154698	0.0239316	cis
rs58855338	OID44928	SGSH	4.46469	9.15118e-06	0.00176048	0.427502	0.0957518	0.154698	0.0239316	cis
rs60962417	OID44928	SGSH	4.46469	9.15118e-06	0.00176048	0.427502	0.0957518	0.154698	0.0239316	cis
rs57294019	OID44928	SGSH	4.46469	9.15118e-06	0.00176048	0.427502	0.0957518	0.154698	0.0239316	cis
rs74000686	OID44928	SGSH	4.46469	9.15118e-06	0.00176048	0.427502	0.0957518	0.154698	0.0239316	cis
rs73432175	OID44928	SGSH	4.46469	9.15118e-06	0.00176048	0.427502	0.0957518	0.154698	0.0239316	cis
rs74000688	OID44928	SGSH	4.46469	9.15118e-06	0.00176048	0.427502	0.0957518	0.154698	0.0239316	cis
rs74000689	OID44928	SGSH	4.46469	9.15118e-06	0.00176048	0.427502	0.0957518	0.154698	0.0239316	cis
rs73432177	OID44928	SGSH	4.46469	9.15118e-06	0.00176048	0.427502	0.0957518	0.154698	0.0239316	cis
rs73432178	OID44928	SGSH	4.46469	9.15118e-06	0.00176048	0.427502	0.0957518	0.154698	0.0239316	cis
rs74000693	OID44928	SGSH	4.46469	9.15118e-06	0.00176048	0.427502	0.0957518	0.154698	0.0239316	cis
rs74000694	OID44928	SGSH	4.46469	9.15118e-06	0.00176048	0.427502	0.0957518	0.154698	0.0239316	cis
rs4420324	OID45269	STAB2	4.46469	9.15119e-06	0.00176048	0.0832208	0.0186398	0.154698	0.0239316	cis
rs8122819	OID42946	PROCR	-4.46467	9.15169e-06	0.00176048	-0.236921	0.0530657	-0.154698	0.0239315	cis
rs6058224	OID42946	PROCR	-4.46467	9.15169e-06	0.00176048	-0.236921	0.0530657	-0.154698	0.0239315	cis
rs2425053	OID42946	PROCR	-4.46467	9.15169e-06	0.00176048	-0.236921	0.0530657	-0.154698	0.0239315	cis
rs76012209	OID43564	CRISP2	4.46464	9.15317e-06	0.00176048	0.212368	0.0475667	0.154697	0.0239311	cis
rs9347320	OID43725	FNDC1	-4.46464	9.15324e-06	0.00176048	-0.233976	0.0524065	-0.154697	0.0239311	cis
rs9347321	OID43725	FNDC1	-4.46464	9.15324e-06	0.00176048	-0.233976	0.0524065	-0.154697	0.0239311	cis
rs9355727	OID43725	FNDC1	-4.46464	9.15324e-06	0.00176048	-0.233976	0.0524065	-0.154697	0.0239311	cis
rs9346788	OID43725	FNDC1	-4.46464	9.15324e-06	0.00176048	-0.233976	0.0524065	-0.154697	0.0239311	cis
rs4708828	OID43725	FNDC1	-4.46464	9.15324e-06	0.00176048	-0.233976	0.0524065	-0.154697	0.0239311	cis
rs7771199	OID43725	FNDC1	-4.46464	9.15324e-06	0.00176048	-0.233976	0.0524065	-0.154697	0.0239311	cis
rs7758076	OID43725	FNDC1	-4.46464	9.15324e-06	0.00176048	-0.233976	0.0524065	-0.154697	0.0239311	cis
rs9295101	OID43725	FNDC1	-4.46464	9.15324e-06	0.00176048	-0.233976	0.0524065	-0.154697	0.0239311	cis
rs9346789	OID43725	FNDC1	-4.46464	9.15324e-06	0.00176048	-0.233976	0.0524065	-0.154697	0.0239311	cis
rs9364522	OID43725	FNDC1	-4.46464	9.15324e-06	0.00176048	-0.233976	0.0524065	-0.154697	0.0239311	cis
rs73029896	OID43725	FNDC1	-4.46464	9.15324e-06	0.00176048	-0.233976	0.0524065	-0.154697	0.0239311	cis
rs113099538	OID43725	FNDC1	-4.46464	9.15324e-06	0.00176048	-0.233976	0.0524065	-0.154697	0.0239311	cis
rs11205362	OID44582	CTSS	4.46463	9.15347e-06	0.00176048	0.100024	0.0224037	0.154697	0.023931	cis
rs11587606	OID44582	CTSS	4.46463	9.15347e-06	0.00176048	0.100024	0.0224037	0.154697	0.023931	cis
rs112385890	OID44582	CTSS	4.46463	9.15347e-06	0.00176048	0.100024	0.0224037	0.154697	0.023931	cis
rs142893220	OID44582	CTSS	4.46463	9.15347e-06	0.00176048	0.100024	0.0224037	0.154697	0.023931	cis
rs72696824	OID44582	CTSS	4.46463	9.15347e-06	0.00176048	0.100024	0.0224037	0.154697	0.023931	cis
rs116780502	OID44582	CTSS	4.46463	9.15347e-06	0.00176048	0.100024	0.0224037	0.154697	0.023931	cis
rs28560019	OID44582	CTSS	4.46463	9.15347e-06	0.00176048	0.100024	0.0224037	0.154697	0.023931	cis
rs372916275	OID44582	CTSS	4.46463	9.15347e-06	0.00176048	0.100024	0.0224037	0.154697	0.023931	cis
rs55973252	OID44582	CTSS	4.46463	9.15347e-06	0.00176048	0.100024	0.0224037	0.154697	0.023931	cis
rs11587682	OID44582	CTSS	4.46463	9.15347e-06	0.00176048	0.100024	0.0224037	0.154697	0.023931	cis
rs41300865	OID44582	CTSS	4.46463	9.15347e-06	0.00176048	0.100024	0.0224037	0.154697	0.023931	cis
rs11587837	OID44582	CTSS	4.46463	9.15347e-06	0.00176048	0.100024	0.0224037	0.154697	0.023931	cis
rs12142331	OID44582	CTSS	4.46463	9.15347e-06	0.00176048	0.100024	0.0224037	0.154697	0.023931	cis
rs34353442	OID44582	CTSS	4.46463	9.15347e-06	0.00176048	0.100024	0.0224037	0.154697	0.023931	cis
rs72696841	OID44582	CTSS	4.46463	9.15347e-06	0.00176048	0.100024	0.0224037	0.154697	0.023931	cis
rs140754090	OID44582	CTSS	4.46463	9.15347e-06	0.00176048	0.100024	0.0224037	0.154697	0.023931	cis
rs12120867	OID44582	CTSS	4.46463	9.15347e-06	0.00176048	0.100024	0.0224037	0.154697	0.023931	cis
rs12123044	OID44582	CTSS	4.46463	9.15347e-06	0.00176048	0.100024	0.0224037	0.154697	0.023931	cis
rs72696848	OID44582	CTSS	4.46463	9.15347e-06	0.00176048	0.100024	0.0224037	0.154697	0.023931	cis
rs11582835	OID44582	CTSS	4.46463	9.15347e-06	0.00176048	0.100024	0.0224037	0.154697	0.023931	cis
rs12128385	OID44582	CTSS	4.46463	9.15347e-06	0.00176048	0.100024	0.0224037	0.154697	0.023931	cis
rs72696852	OID44582	CTSS	4.46463	9.15347e-06	0.00176048	0.100024	0.0224037	0.154697	0.023931	cis
rs12126312	OID44582	CTSS	4.46463	9.15347e-06	0.00176048	0.100024	0.0224037	0.154697	0.023931	cis
rs138692352	OID44582	CTSS	4.46463	9.15347e-06	0.00176048	0.100024	0.0224037	0.154697	0.023931	cis
rs116779810	OID44582	CTSS	4.46463	9.15347e-06	0.00176048	0.100024	0.0224037	0.154697	0.023931	cis
rs72696859	OID44582	CTSS	4.46463	9.15347e-06	0.00176048	0.100024	0.0224037	0.154697	0.023931	cis
rs11586880	OID44582	CTSS	4.46463	9.15347e-06	0.00176048	0.100024	0.0224037	0.154697	0.023931	cis
rs41273537	OID44582	CTSS	4.46463	9.15347e-06	0.00176048	0.100024	0.0224037	0.154697	0.023931	cis
rs11404816	OID43429	BTN3A2	4.46463	9.15371e-06	0.00176051	0.120755	0.0270471	0.154696	0.023931	cis
rs55715769	OID44340	TNFRSF11A	4.46462	9.15385e-06	0.00176053	0.133488	0.0298992	0.154696	0.0239309	cis
rs9265898	OID45446	C4B	-4.46458	9.15546e-06	0.00176076	-0.183301	0.0410567	-0.154695	0.0239305	cis
rs141541712	OID45158	IL1RL1	4.46458	9.15554e-06	0.00176076	0.316938	0.0709893	0.154695	0.0239305	cis
rs13013436	OID45158	IL1RL1	4.46458	9.15554e-06	0.00176076	0.316938	0.0709893	0.154695	0.0239305	cis
rs34890475	OID45158	IL1RL1	4.46458	9.15554e-06	0.00176076	0.316938	0.0709893	0.154695	0.0239305	cis
rs17695648	OID45158	IL1RL1	4.46458	9.15554e-06	0.00176076	0.316938	0.0709893	0.154695	0.0239305	cis
rs3755278	OID45158	IL1RL1	4.46458	9.15554e-06	0.00176076	0.316938	0.0709893	0.154695	0.0239305	cis
rs3755277	OID45158	IL1RL1	4.46458	9.15554e-06	0.00176076	0.316938	0.0709893	0.154695	0.0239305	cis
rs3771179	OID45158	IL1RL1	4.46458	9.15554e-06	0.00176076	0.316938	0.0709893	0.154695	0.0239305	cis
rs13022799	OID45158	IL1RL1	4.46458	9.15554e-06	0.00176076	0.316938	0.0709893	0.154695	0.0239305	cis
rs13016771	OID45158	IL1RL1	4.46458	9.15554e-06	0.00176076	0.316938	0.0709893	0.154695	0.0239305	cis
rs11103571	OID45361	FCN2	-4.46457	9.1561e-06	0.00176085	-0.142156	0.0318409	-0.154694	0.0239304	cis
rs292572	OID44409	WDR91	4.46454	9.15724e-06	0.00176106	0.242825	0.0543897	0.154693	0.0239301	cis
rs10992291	OID44470	ASPN	4.46451	9.15832e-06	0.00176126	0.159376	0.0356984	0.154693	0.0239298	cis
rs2844499	OID45446	C4B	4.46451	9.15845e-06	0.00176127	0.164213	0.0367819	0.154692	0.0239298	cis
rs12931849	OID44524	CDH15	-4.46443	9.16185e-06	0.00176192	-0.180833	0.0405054	-0.15469	0.0239289	cis
rs4263046	OID44133	PSG1	4.46442	9.16237e-06	0.00176201	0.341862	0.0765749	0.154689	0.0239288	cis
rs9523372	OID43774	GPC5	-4.46442	9.16242e-06	0.00176201	-0.161141	0.0360945	-0.154689	0.0239288	cis
rs3857604	OID42606	IL17F	4.46437	9.16429e-06	0.00176235	0.338811	0.0758922	0.154688	0.0239283	cis
rs7741835	OID42606	IL17F	4.46437	9.16429e-06	0.00176235	0.338811	0.0758922	0.154688	0.0239283	cis
rs185472341	OID45071	CHIT1	4.46437	9.16444e-06	0.00176237	1.62884	0.364854	0.154688	0.0239283	cis
rs78406801	OID44689	GNPDA2	4.46432	9.16633e-06	0.00176272	0.12451	0.02789	0.154686	0.0239278	cis
rs2878559	OID45462	F13B	-4.46428	9.16832e-06	0.00176308	-0.0936103	0.0209688	-0.154684	0.0239273	cis
rs10801533	OID45462	F13B	-4.46428	9.16832e-06	0.00176308	-0.0936103	0.0209688	-0.154684	0.0239273	cis
rs149787595	OID44024	NFASC	-4.46427	9.16873e-06	0.00176315	-0.216022	0.0483893	-0.154684	0.0239272	cis
rs35556724	OID44682	GIMAP7	-4.46423	9.17011e-06	0.00176341	-0.163966	0.0367288	-0.154683	0.0239268	cis
rs2317230	OID45450	CD5L	4.46421	9.17106e-06	0.00176358	0.139333	0.031211	0.154682	0.0239266	cis
rs12500038	OID40430	MUC7	-4.46417	9.17253e-06	0.00176383	-0.719398	0.161149	-0.154681	0.0239262	cis
rs3733492	OID40430	MUC7	-4.46417	9.17253e-06	0.00176383	-0.719398	0.161149	-0.154681	0.0239262	cis
rs3822162	OID40430	MUC7	-4.46417	9.17253e-06	0.00176383	-0.719398	0.161149	-0.154681	0.0239262	cis
rs4951110	OID44024	NFASC	-4.46414	9.17409e-06	0.00176395	-0.0941343	0.0210868	-0.15468	0.0239259	cis
chr1_204752727_C_CAG	OID44024	NFASC	-4.46414	9.17409e-06	0.00176395	-0.0941343	0.0210868	-0.15468	0.0239259	cis
rs12048196	OID44024	NFASC	-4.46414	9.17409e-06	0.00176395	-0.0941343	0.0210868	-0.15468	0.0239259	cis
rs6593902	OID44024	NFASC	-4.46414	9.17409e-06	0.00176395	-0.0941343	0.0210868	-0.15468	0.0239259	cis
rs6675151	OID44024	NFASC	-4.46414	9.17409e-06	0.00176395	-0.0941343	0.0210868	-0.15468	0.0239259	cis
rs34705051	OID44024	NFASC	-4.46414	9.17409e-06	0.00176395	-0.0941343	0.0210868	-0.15468	0.0239259	cis
rs1999158	OID44024	NFASC	-4.46414	9.17409e-06	0.00176395	-0.0941343	0.0210868	-0.15468	0.0239259	cis
rs12034642	OID44024	NFASC	-4.46414	9.17409e-06	0.00176395	-0.0941343	0.0210868	-0.15468	0.0239259	cis
rs7551603	OID44024	NFASC	-4.46414	9.17409e-06	0.00176395	-0.0941343	0.0210868	-0.15468	0.0239259	cis
rs7544209	OID44024	NFASC	-4.46414	9.17409e-06	0.00176395	-0.0941343	0.0210868	-0.15468	0.0239259	cis
rs12403102	OID44024	NFASC	-4.46414	9.17409e-06	0.00176395	-0.0941343	0.0210868	-0.15468	0.0239259	cis
rs11240265	OID44024	NFASC	-4.46414	9.17409e-06	0.00176395	-0.0941343	0.0210868	-0.15468	0.0239259	cis
rs1411106	OID44024	NFASC	-4.46414	9.17409e-06	0.00176395	-0.0941343	0.0210868	-0.15468	0.0239259	cis
rs11240266	OID44024	NFASC	-4.46414	9.17409e-06	0.00176395	-0.0941343	0.0210868	-0.15468	0.0239259	cis
rs11240267	OID44024	NFASC	-4.46414	9.17409e-06	0.00176395	-0.0941343	0.0210868	-0.15468	0.0239259	cis
rs12037017	OID44024	NFASC	-4.46414	9.17409e-06	0.00176395	-0.0941343	0.0210868	-0.15468	0.0239259	cis
rs11240270	OID44024	NFASC	-4.46414	9.17409e-06	0.00176395	-0.0941343	0.0210868	-0.15468	0.0239259	cis
rs11240276	OID44024	NFASC	-4.46414	9.17409e-06	0.00176395	-0.0941343	0.0210868	-0.15468	0.0239259	cis
rs4924549	OID41432	LTK	-4.46411	9.17522e-06	0.00176416	-0.224301	0.0502454	-0.154679	0.0239256	cis
rs307370	OID44402	VWA1	4.46411	9.17532e-06	0.00176416	0.127773	0.0286223	0.154679	0.0239255	cis
rs12921208	OID43630	DPEP1	-4.46409	9.17619e-06	0.00176427	-0.12471	0.0279363	-0.154678	0.0239253	cis
rs60830392	OID43630	DPEP1	-4.46409	9.17619e-06	0.00176427	-0.12471	0.0279363	-0.154678	0.0239253	cis
rs4782475	OID43630	DPEP1	-4.46409	9.17619e-06	0.00176427	-0.12471	0.0279363	-0.154678	0.0239253	cis
rs4782474	OID43630	DPEP1	-4.46409	9.17619e-06	0.00176427	-0.12471	0.0279363	-0.154678	0.0239253	cis
rs113287665	OID43630	DPEP1	-4.46409	9.17619e-06	0.00176427	-0.12471	0.0279363	-0.154678	0.0239253	cis
rs56749216	OID43630	DPEP1	-4.46409	9.17619e-06	0.00176427	-0.12471	0.0279363	-0.154678	0.0239253	cis
rs2144825	OID42114	AMN	-4.46407	9.17698e-06	0.00176441	-0.300291	0.0672684	-0.154677	0.0239251	cis
rs2697846	OID44956	SPON1	4.46398	9.18067e-06	0.00176511	0.123554	0.027678	0.154675	0.0239242	cis
rs9871110	OID45420	TFRC	4.46397	9.18104e-06	0.00176517	0.0693587	0.0155374	0.154674	0.0239241	cis
rs144987084	OID44409	WDR91	-4.46389	9.18446e-06	0.00176582	-0.245566	0.0550117	-0.154671	0.0239233	cis
rs34875066	OID44482	BST1	4.46387	9.18526e-06	0.00176597	0.441207	0.0988396	0.154671	0.0239231	cis
rs11944756	OID42458	FGF5	4.46384	9.18643e-06	0.00176618	0.74753	0.167463	0.15467	0.0239228	cis
rs35225053	OID45455	CFHR4	-4.46381	9.18797e-06	0.00176646	-0.61957	0.138799	-0.154669	0.0239224	cis
rs533174247	OID45455	CFHR4	-4.46381	9.18797e-06	0.00176646	-0.61957	0.138799	-0.154669	0.0239224	cis
rs3752985	OID45123	FAS	-4.46378	9.1889e-06	0.00176656	-0.121238	0.0271604	-0.154668	0.0239221	cis
rs1571019	OID45123	FAS	-4.46378	9.1889e-06	0.00176656	-0.121238	0.0271604	-0.154668	0.0239221	cis
rs2862833	OID45123	FAS	-4.46378	9.1889e-06	0.00176656	-0.121238	0.0271604	-0.154668	0.0239221	cis
rs35150762	OID45123	FAS	-4.46378	9.1889e-06	0.00176656	-0.121238	0.0271604	-0.154668	0.0239221	cis
rs1810763	OID45123	FAS	-4.46378	9.1889e-06	0.00176656	-0.121238	0.0271604	-0.154668	0.0239221	cis
rs16855532	OID44024	NFASC	-4.46378	9.18893e-06	0.00176656	-0.214252	0.0479978	-0.154668	0.0239221	cis
rs16855539	OID44024	NFASC	-4.46378	9.18893e-06	0.00176656	-0.214252	0.0479978	-0.154668	0.0239221	cis
rs1338623	OID44024	NFASC	-4.46378	9.18893e-06	0.00176656	-0.214252	0.0479978	-0.154668	0.0239221	cis
rs76450898	OID43564	CRISP2	4.46377	9.18955e-06	0.00176667	0.211284	0.0473331	0.154667	0.023922	cis
rs6682000	OID45376	IL6R	4.46375	9.19027e-06	0.0017668	0.0929842	0.020831	0.154667	0.0239218	cis
rs35194353	OID45102	CYTL1	4.46372	9.19141e-06	0.00176699	0.147134	0.0329621	0.154666	0.0239215	cis
rs34815291	OID45102	CYTL1	4.46372	9.19141e-06	0.00176699	0.147134	0.0329621	0.154666	0.0239215	cis
rs10019917	OID45102	CYTL1	4.46372	9.19141e-06	0.00176699	0.147134	0.0329621	0.154666	0.0239215	cis
rs182053482	OID45208	PAM	4.46365	9.19446e-06	0.00176756	0.0752299	0.0168539	0.154663	0.0239208	cis
rs2179800	OID43678	ENTPD6	4.4636	9.19651e-06	0.00176794	0.120212	0.0269317	0.154662	0.0239202	cis
rs2892216	OID43678	ENTPD6	4.4636	9.19651e-06	0.00176794	0.120212	0.0269317	0.154662	0.0239202	cis
rs147026698	OID45171	LAMB2	-4.46353	9.19947e-06	0.0017685	-0.203725	0.0456421	-0.154659	0.0239195	cis
rs117211386	OID41939	TMOD2	4.46351	9.20041e-06	0.00176867	0.358878	0.0804026	0.154659	0.0239193	cis
rs150907373	OID45429	VASN	4.46346	9.20252e-06	0.00176906	0.208981	0.0468205	0.154657	0.0239187	cis
rs744167	OID43543	CLSTN3	4.46345	9.20275e-06	0.0017691	0.145039	0.0324949	0.154657	0.0239187	cis
chr6_32710570_G_C	OID45446	C4B	-4.46345	9.20285e-06	0.0017691	-0.287741	0.0644661	-0.154657	0.0239187	cis
rs72865716	OID42496	GASK1A	4.46345	9.20289e-06	0.0017691	0.306063	0.068571	0.154657	0.0239187	cis
rs68021609	OID45072	CILP	4.46343	9.20366e-06	0.00176924	0.154929	0.0347108	0.154656	0.0239185	cis
rs4785765	OID44524	CDH15	4.46342	9.20418e-06	0.00176933	0.166676	0.0373426	0.154656	0.0239183	cis
rs62408691	OID43804	HLA-A	-4.4634	9.20478e-06	0.00176943	-0.297565	0.0666678	-0.154655	0.0239182	cis
rs571594	OID43917	LAYN	-4.46337	9.20637e-06	0.00176972	-0.129095	0.0289232	-0.154654	0.0239178	cis
rs646030	OID43917	LAYN	-4.46337	9.20637e-06	0.00176972	-0.129095	0.0289232	-0.154654	0.0239178	cis
rs72754706	OID45071	CHIT1	4.46334	9.20748e-06	0.00176992	0.742592	0.166376	0.154653	0.0239175	cis
rs532705488	OID45259	SIRPA	4.46334	9.20752e-06	0.00176992	0.278529	0.0624037	0.154653	0.0239175	cis
rs6925476	OID44627	ENPP5	4.46331	9.20877e-06	0.00177015	0.167776	0.03759	0.154652	0.0239172	cis
rs3733677	OID45213	PDGFRB	4.46328	9.2102e-06	0.00177042	0.400942	0.0898314	0.154651	0.0239168	cis
rs678963	OID45440	ATRN	-4.46327	9.21033e-06	0.00177043	-0.0997207	0.0223425	-0.154651	0.0239168	cis
rs146414450	OID44783	MMP1	4.46321	9.21286e-06	0.00177091	0.583437	0.130721	0.154649	0.0239162	cis
rs1570759	OID43978	MLN	4.46319	9.21362e-06	0.00177104	0.323772	0.0725428	0.154648	0.023916	cis
rs12169683	OID45272	SUSD2	-4.46318	9.21413e-06	0.00177113	-0.136276	0.0305333	-0.154648	0.0239159	cis
rs11585814	OID45071	CHIT1	4.46314	9.21591e-06	0.00177146	0.482512	0.10811	0.154646	0.0239154	cis
rs3024491	OID44650	FCAMR	-4.46313	9.21616e-06	0.00177147	-0.160825	0.0360341	-0.154646	0.0239153	cis
rs2222202	OID44650	FCAMR	-4.46313	9.21616e-06	0.00177147	-0.160825	0.0360341	-0.154646	0.0239153	cis
rs1800896	OID44650	FCAMR	-4.46313	9.21616e-06	0.00177147	-0.160825	0.0360341	-0.154646	0.0239153	cis
rs1800893	OID44650	FCAMR	-4.46313	9.21616e-06	0.00177147	-0.160825	0.0360341	-0.154646	0.0239153	cis
rs112387838	OID42898	PEBP4	-4.46312	9.21674e-06	0.00177157	-0.742888	0.16645	-0.154645	0.0239152	cis
rs181914932	OID44411	WFDC12	4.46308	9.21826e-06	0.00177182	0.466898	0.104613	0.154644	0.0239148	cis
rs79629788	OID44411	WFDC12	4.46308	9.21826e-06	0.00177182	0.466898	0.104613	0.154644	0.0239148	cis
rs118013520	OID44411	WFDC12	4.46308	9.21826e-06	0.00177182	0.466898	0.104613	0.154644	0.0239148	cis
rs41305805	OID44411	WFDC12	4.46308	9.21826e-06	0.00177182	0.466898	0.104613	0.154644	0.0239148	cis
rs854724	OID45399	PON1	4.46299	9.22234e-06	0.00177257	0.0667912	0.0149656	0.154641	0.0239138	cis
rs854727	OID45399	PON1	4.46299	9.22234e-06	0.00177257	0.0667912	0.0149656	0.154641	0.0239138	cis
rs854731	OID45399	PON1	4.46299	9.22234e-06	0.00177257	0.0667912	0.0149656	0.154641	0.0239138	cis
rs854732	OID45399	PON1	4.46299	9.22234e-06	0.00177257	0.0667912	0.0149656	0.154641	0.0239138	cis
rs12712517	OID45014	VIT	4.46295	9.22377e-06	0.00177283	0.124004	0.0277851	0.15464	0.0239135	cis
rs5882131	OID43551	COL28A1	-4.46292	9.22495e-06	0.00177303	-0.341882	0.0766049	-0.154639	0.0239132	cis
rs1557996	OID43551	COL28A1	-4.46292	9.22495e-06	0.00177303	-0.341882	0.0766049	-0.154639	0.0239132	cis
rs2881867	OID43551	COL28A1	-4.46292	9.22495e-06	0.00177303	-0.341882	0.0766049	-0.154639	0.0239132	cis
rs80187274	OID44505	CCN2	-4.46292	9.22499e-06	0.00177303	-0.25326	0.0567475	-0.154639	0.0239131	cis
rs79474525	OID45454	CFHR2	-4.46292	9.22508e-06	0.00177303	-0.259307	0.0581024	-0.154639	0.0239131	cis
rs62483108	OID42137	ARHGEF5	-4.4629	9.22595e-06	0.00177319	-0.265433	0.0594754	-0.154638	0.0239129	cis
rs1264544	OID43511	CDSN	-4.46281	9.22957e-06	0.00177388	-0.128375	0.0287655	-0.154635	0.023912	cis
rs9518389	OID45167	ITGBL1	4.46278	9.23095e-06	0.00177413	0.103202	0.0231251	0.154634	0.0239117	cis
rs58138588	OID45299	ABO	4.46277	9.23161e-06	0.00177425	0.937842	0.210148	0.154633	0.0239115	cis
rs9320020	OID44231	SERPINB8	4.46275	9.23219e-06	0.00177435	0.156229	0.0350072	0.154633	0.0239114	cis
rs62097173	OID44340	TNFRSF11A	4.46273	9.23333e-06	0.00177455	0.120925	0.0270967	0.154632	0.0239111	cis
rs62155152	OID44718	IL1R2	-4.46272	9.23356e-06	0.00177455	-0.0608709	0.0136399	-0.154632	0.023911	cis
rs71250689	OID44718	IL1R2	-4.46272	9.23356e-06	0.00177455	-0.0608709	0.0136399	-0.154632	0.023911	cis
rs6543086	OID44718	IL1R2	-4.46272	9.23356e-06	0.00177455	-0.0608709	0.0136399	-0.154632	0.023911	cis
rs7590913	OID44718	IL1R2	-4.46272	9.23356e-06	0.00177455	-0.0608709	0.0136399	-0.154632	0.023911	cis
rs6745389	OID44718	IL1R2	-4.46272	9.23356e-06	0.00177455	-0.0608709	0.0136399	-0.154632	0.023911	cis
rs11728660	OID45413	SOD3	-4.46271	9.23407e-06	0.00177463	-0.246376	0.0552078	-0.154631	0.0239109	cis
rs75517740	OID45413	SOD3	-4.46271	9.23407e-06	0.00177463	-0.246376	0.0552078	-0.154631	0.0239109	cis
rs2516840	OID43946	LY9	-4.4627	9.23442e-06	0.00177469	-0.0950315	0.0212946	-0.154631	0.0239108	cis
rs2972396	OID44680	GHR	-4.46267	9.23547e-06	0.00177486	-0.122782	0.027513	-0.15463	0.0239105	cis
rs35477332	OID44680	GHR	-4.46267	9.23547e-06	0.00177486	-0.122782	0.027513	-0.15463	0.0239105	cis
rs2940927	OID44680	GHR	-4.46267	9.23547e-06	0.00177486	-0.122782	0.027513	-0.15463	0.0239105	cis
rs117408764	OID44335	TMPRSS5	4.46264	9.23681e-06	0.00177511	0.190772	0.0427486	0.154629	0.0239102	cis
rs10169262	OID44707	IAH1	-4.46263	9.23724e-06	0.00177517	-0.184384	0.0413173	-0.154629	0.0239101	cis
rs12968378	OID44231	SERPINB8	4.46263	9.23726e-06	0.00177517	0.170301	0.0381615	0.154629	0.0239101	cis
rs34110073	OID44426	ZFYVE19	4.46262	9.23779e-06	0.00177518	0.213337	0.0478053	0.154628	0.02391	cis
rs11858010	OID44426	ZFYVE19	4.46262	9.23779e-06	0.00177518	0.213337	0.0478053	0.154628	0.02391	cis
rs11070297	OID44426	ZFYVE19	4.46262	9.23779e-06	0.00177518	0.213337	0.0478053	0.154628	0.02391	cis
chr15_40807701_T_TGGGGC	OID44426	ZFYVE19	4.46262	9.23779e-06	0.00177518	0.213337	0.0478053	0.154628	0.02391	cis
rs10152371	OID44426	ZFYVE19	4.46262	9.23779e-06	0.00177518	0.213337	0.0478053	0.154628	0.02391	cis
chr15_40811599_T_TGTG	OID44426	ZFYVE19	4.46262	9.23779e-06	0.00177518	0.213337	0.0478053	0.154628	0.02391	cis
rs2412567	OID44426	ZFYVE19	4.46262	9.23779e-06	0.00177518	0.213337	0.0478053	0.154628	0.02391	cis
rs17657877	OID44426	ZFYVE19	4.46262	9.23779e-06	0.00177518	0.213337	0.0478053	0.154628	0.02391	cis
rs17657986	OID44426	ZFYVE19	4.46262	9.23779e-06	0.00177518	0.213337	0.0478053	0.154628	0.02391	cis
rs72700694	OID44837	PDCD6	-4.46261	9.23816e-06	0.00177524	-0.170365	0.0381761	-0.154628	0.0239099	cis
rs11685537	OID44718	IL1R2	4.46258	9.23962e-06	0.00177549	0.0541431	0.0121327	0.154627	0.0239095	cis
rs11689480	OID44718	IL1R2	4.46258	9.23962e-06	0.00177549	0.0541431	0.0121327	0.154627	0.0239095	cis
rs10198135	OID44718	IL1R2	4.46258	9.23962e-06	0.00177549	0.0541431	0.0121327	0.154627	0.0239095	cis
rs150366573	OID45432	VNN1	-4.46253	9.24134e-06	0.0017758	-0.234363	0.0525178	-0.154626	0.0239091	cis
rs56017741	OID45432	VNN1	-4.46253	9.24134e-06	0.0017758	-0.234363	0.0525178	-0.154626	0.0239091	cis
rs12192129	OID44627	ENPP5	4.46251	9.2424e-06	0.001776	0.151848	0.0340276	0.154625	0.0239088	cis
rs72969934	OID45051	CBLN2	-4.46247	9.24427e-06	0.00177634	-0.217688	0.0487821	-0.154623	0.0239084	cis
rs72969947	OID45051	CBLN2	-4.46247	9.24427e-06	0.00177634	-0.217688	0.0487821	-0.154623	0.0239084	cis
rs4246815	OID45461	F12	4.46246	9.24455e-06	0.00177638	0.62682	0.140465	0.154623	0.0239083	cis
rs2040397	OID45386	MST1	4.46244	9.24546e-06	0.00177654	0.192357	0.0431059	0.154622	0.0239081	cis
rs9612393	OID45470	IGLC2	-4.46243	9.24556e-06	0.00177655	-0.240591	0.0539146	-0.154622	0.023908	cis
rs12551346	OID44276	SPINK4	-4.46243	9.24596e-06	0.0017766	-0.241265	0.0540659	-0.154622	0.0239079	cis
rs12552656	OID44276	SPINK4	-4.46243	9.24596e-06	0.0017766	-0.241265	0.0540659	-0.154622	0.0239079	cis
rs17253315	OID44276	SPINK4	-4.46243	9.24596e-06	0.0017766	-0.241265	0.0540659	-0.154622	0.0239079	cis
rs11723641	OID42319	CPZ	-4.46239	9.24727e-06	0.00177684	-0.166502	0.0373123	-0.154621	0.0239076	cis
rs4519522	OID45422	TGOLN2	-4.46238	9.24802e-06	0.00177697	-0.163801	0.0367072	-0.15462	0.0239074	cis
rs112558204	OID43980	MMP12	4.46238	9.24805e-06	0.00177697	0.206961	0.0463791	0.15462	0.0239074	cis
rs2449838	OID40759	ABRA	-4.46234	9.24968e-06	0.00177727	-0.601045	0.134693	-0.154619	0.023907	cis
rs117700085	OID44010	NAPRT	4.46226	9.2528e-06	0.00177786	0.430661	0.0965118	0.154616	0.0239062	cis
rs6493011	OID41432	LTK	4.46222	9.25454e-06	0.00177819	0.121785	0.0272926	0.154615	0.0239058	cis
rs59699307	OID45099	CTSB	4.46219	9.25576e-06	0.0017784	0.226782	0.0508229	0.154614	0.0239055	cis
rs61004096	OID45099	CTSB	4.46219	9.25576e-06	0.0017784	0.226782	0.0508229	0.154614	0.0239055	cis
rs11789719	OID44276	SPINK4	-4.46218	9.25637e-06	0.00177851	-0.330771	0.0741276	-0.154614	0.0239054	cis
rs7778389	OID44430	ZP3	-4.46217	9.2568e-06	0.00177858	-1.0751	0.240938	-0.154613	0.0239052	cis
chr13_53996158_GGAAAA_GGAAAAGAAAAGAAAAGAAAAGAAAA	OID44825	OLFM4	4.4621	9.25951e-06	0.00177909	0.598266	0.134077	0.154611	0.0239046	cis
rs313421	OID43980	MMP12	-4.4621	9.2597e-06	0.0017791	-0.190911	0.042785	-0.154611	0.0239045	cis
rs11827470	OID43980	MMP12	4.4621	9.2597e-06	0.0017791	0.190911	0.042785	0.154611	0.0239045	cis
rs10895406	OID43980	MMP12	4.4621	9.2597e-06	0.0017791	0.190911	0.042785	0.154611	0.0239045	cis
rs10148270	OID43720	FLRT2	-4.46208	9.26042e-06	0.00177923	-0.10082	0.0225949	-0.15461	0.0239043	cis
rs6918586	OID43429	BTN3A2	4.46202	9.26317e-06	0.00177974	0.126893	0.0284384	0.154608	0.0239037	cis
rs740422	OID45155	IL17RA	4.46201	9.26344e-06	0.00177977	0.148829	0.0333546	0.154608	0.0239036	cis
rs741139	OID45155	IL17RA	4.46201	9.26344e-06	0.00177977	0.148829	0.0333546	0.154608	0.0239036	cis
rs35336534	OID45155	IL17RA	4.46201	9.26344e-06	0.00177977	0.148829	0.0333546	0.154608	0.0239036	cis
rs36217621	OID44729	KLK1	4.46198	9.26481e-06	0.00177996	1.01343	0.227127	0.154607	0.0239033	cis
rs5514	OID44729	KLK1	4.46198	9.26481e-06	0.00177996	1.01343	0.227127	0.154607	0.0239033	cis
rs3212815	OID44729	KLK1	4.46198	9.26481e-06	0.00177996	1.01343	0.227127	0.154607	0.0239033	cis
rs3212814	OID44729	KLK1	4.46198	9.26481e-06	0.00177996	1.01343	0.227127	0.154607	0.0239033	cis
rs3212808	OID44729	KLK1	4.46198	9.26481e-06	0.00177996	1.01343	0.227127	0.154607	0.0239033	cis
rs113865932	OID44729	KLK1	4.46198	9.26481e-06	0.00177996	1.01343	0.227127	0.154607	0.0239033	cis
rs142212375	OID44729	KLK1	4.46198	9.26481e-06	0.00177996	1.01343	0.227127	0.154607	0.0239033	cis
rs117510558	OID44502	CCL24	4.46197	9.26522e-06	0.00178002	0.527414	0.118202	0.154606	0.0239032	cis
rs4841459	OID45099	CTSB	-4.46197	9.26525e-06	0.00178002	-0.17787	0.0398635	-0.154606	0.0239032	cis
rs28433408	OID44727	KDR	4.46192	9.26745e-06	0.00178043	0.186165	0.0417232	0.154605	0.0239026	cis
rs2685403	OID44907	SCARA5	4.46185	9.27009e-06	0.00178093	0.101142	0.0226682	0.154603	0.023902	cis
rs936460	OID44529	CDHR5	-4.46183	9.27098e-06	0.00178109	-0.118798	0.0266253	-0.154602	0.0239017	cis
rs5795226	OID45206	OAF	4.46182	9.27143e-06	0.00178117	0.111275	0.0249394	0.154601	0.0239016	cis
rs76843858	OID43804	HLA-A	4.46179	9.27272e-06	0.00178141	0.200617	0.0449632	0.1546	0.0239013	cis
rs7027338	OID42398	EGFL7	4.46176	9.27385e-06	0.00178161	0.447767	0.100357	0.1546	0.023901	cis
rs10401516	OID45481	PGLYRP2	4.46175	9.27441e-06	0.00178171	0.111798	0.0250571	0.154599	0.0239009	cis
rs76072019	OID42731	MANSC4	-4.46171	9.27613e-06	0.00178203	-0.573904	0.128629	-0.154598	0.0239005	cis
rs2367442	OID44588	CXCL6	-4.46168	9.27738e-06	0.00178226	-0.189273	0.042422	-0.154597	0.0239001	cis
rs185387	OID45208	PAM	4.46166	9.27838e-06	0.00178243	0.0751876	0.0168519	0.154596	0.0238999	cis
rs34813	OID45208	PAM	4.46166	9.27838e-06	0.00178243	0.0751876	0.0168519	0.154596	0.0238999	cis
rs4887107	OID43579	CTSH	4.46164	9.27909e-06	0.00178255	0.412624	0.0924827	0.154595	0.0238997	cis
rs4887106	OID43579	CTSH	4.46164	9.27909e-06	0.00178255	0.412624	0.0924827	0.154595	0.0238997	cis
rs642528	OID43980	MMP12	4.46162	9.27975e-06	0.00178259	0.20758	0.0465257	0.154595	0.0238996	cis
rs542937	OID43980	MMP12	4.46162	9.27975e-06	0.00178259	0.20758	0.0465257	0.154595	0.0238996	cis
rs507468	OID43980	MMP12	4.46162	9.27975e-06	0.00178259	0.20758	0.0465257	0.154595	0.0238996	cis
rs313877	OID43980	MMP12	4.46162	9.27975e-06	0.00178259	0.20758	0.0465257	0.154595	0.0238996	cis
rs313873	OID43980	MMP12	4.46162	9.27975e-06	0.00178259	0.20758	0.0465257	0.154595	0.0238996	cis
rs143793111	OID43980	MMP12	4.46162	9.27975e-06	0.00178259	0.20758	0.0465257	0.154595	0.0238996	cis
rs10557330	OID43980	MMP12	4.46162	9.27975e-06	0.00178259	0.20758	0.0465257	0.154595	0.0238996	cis
rs10895436	OID43980	MMP12	4.46162	9.27975e-06	0.00178259	0.20758	0.0465257	0.154595	0.0238996	cis
rs11079045	OID45308	AOC3	-4.46162	9.27985e-06	0.0017826	-0.0859492	0.0192641	-0.154595	0.0238995	cis
rs4511593	OID43049	SAT2	4.46162	9.28013e-06	0.00178265	0.228872	0.0512981	0.154595	0.0238995	cis
rs138026060	OID42849	NQO1	4.46157	9.28185e-06	0.00178297	1.00431	0.225101	0.154593	0.023899	cis
rs184341301	OID44858	PM20D1	4.4615	9.285e-06	0.00178356	1.21635	0.272632	0.154591	0.0238983	cis
rs4937995	OID45387	NCAM1	4.46147	9.28618e-06	0.00178374	0.115118	0.0258028	0.15459	0.023898	cis
rs4936265	OID45387	NCAM1	4.46147	9.28618e-06	0.00178374	0.115118	0.0258028	0.15459	0.023898	cis
rs12274201	OID45387	NCAM1	4.46147	9.28618e-06	0.00178374	0.115118	0.0258028	0.15459	0.023898	cis
rs7102903	OID45387	NCAM1	4.46147	9.28618e-06	0.00178374	0.115118	0.0258028	0.15459	0.023898	cis
rs2043603	OID45387	NCAM1	4.46147	9.28618e-06	0.00178374	0.115118	0.0258028	0.15459	0.023898	cis
rs1467845	OID43834	IFNGR2	-4.46144	9.28742e-06	0.00178396	-0.205728	0.0461124	-0.154589	0.0238977	cis
rs3781711	OID45323	CAT	4.46143	9.28798e-06	0.00178406	0.136224	0.0305336	0.154588	0.0238975	cis
rs10895439	OID43980	MMP12	-4.4614	9.28934e-06	0.00178425	-0.208499	0.046734	-0.154587	0.0238972	cis
rs7117297	OID43980	MMP12	-4.4614	9.28934e-06	0.00178425	-0.208499	0.046734	-0.154587	0.0238972	cis
rs7941279	OID43980	MMP12	4.4614	9.28934e-06	0.00178425	0.208499	0.046734	0.154587	0.0238972	cis
rs7101939	OID43980	MMP12	-4.4614	9.28934e-06	0.00178425	-0.208499	0.046734	-0.154587	0.0238972	cis
rs4754946	OID43980	MMP12	-4.4614	9.28934e-06	0.00178425	-0.208499	0.046734	-0.154587	0.0238972	cis
rs4754947	OID43980	MMP12	-4.4614	9.28934e-06	0.00178425	-0.208499	0.046734	-0.154587	0.0238972	cis
rs36074264	OID43980	MMP12	4.4614	9.28934e-06	0.00178425	0.208499	0.046734	0.154587	0.0238972	cis
rs67480438	OID42329	CSF3	-4.46135	9.29143e-06	0.00178464	-0.140356	0.0314604	-0.154585	0.0238967	cis
rs7072068	OID43066	SFTPA2	-4.46132	9.29249e-06	0.00178482	-0.219813	0.0492708	-0.154585	0.0238964	cis
rs7072441	OID43066	SFTPA2	-4.46132	9.29249e-06	0.00178482	-0.219813	0.0492708	-0.154585	0.0238964	cis
rs34572672	OID43066	SFTPA2	-4.46132	9.29249e-06	0.00178482	-0.219813	0.0492708	-0.154585	0.0238964	cis
rs17882411	OID45399	PON1	4.46131	9.29288e-06	0.00178488	0.181286	0.040635	0.154584	0.0238963	cis
rs34391490	OID44276	SPINK4	4.46131	9.29291e-06	0.00178488	0.217547	0.0487631	0.154584	0.0238963	cis
rs11272022	OID44844	PENK	4.46131	9.29308e-06	0.0017849	0.1111	0.024903	0.154584	0.0238963	cis
rs72834698	OID43428	BTN1A1	-4.46128	9.29443e-06	0.00178515	-0.27874	0.0624799	-0.154583	0.0238959	cis
rs35630910	OID45461	F12	-4.46127	9.29477e-06	0.0017852	-0.168387	0.0377441	-0.154583	0.0238959	cis
rs73145430	OID45203	NPTX2	4.46126	9.29528e-06	0.00178527	0.14081	0.0315628	0.154582	0.0238957	cis
rs7798253	OID45203	NPTX2	4.46126	9.29528e-06	0.00178527	0.14081	0.0315628	0.154582	0.0238957	cis
rs4729467	OID45203	NPTX2	4.46126	9.29528e-06	0.00178527	0.14081	0.0315628	0.154582	0.0238957	cis
rs13205533	OID44939	SMOC2	-4.46125	9.29542e-06	0.00178529	-0.092282	0.0206852	-0.154582	0.0238957	cis
rs55788966	OID43885	KAZALD1	4.46124	9.29597e-06	0.00178537	0.411882	0.0923246	0.154582	0.0238956	cis
rs4917910	OID43885	KAZALD1	4.46124	9.29597e-06	0.00178537	0.411882	0.0923246	0.154582	0.0238956	cis
rs115429675	OID40945	CCDC170	-4.46122	9.29691e-06	0.00178548	-0.305178	0.0684068	-0.154581	0.0238953	cis
rs7753324	OID40945	CCDC170	-4.46122	9.29691e-06	0.00178548	-0.305178	0.0684068	-0.154581	0.0238953	cis
rs7453575	OID40945	CCDC170	-4.46122	9.29691e-06	0.00178548	-0.305178	0.0684068	-0.154581	0.0238953	cis
rs76969132	OID40945	CCDC170	-4.46122	9.29691e-06	0.00178548	-0.305178	0.0684068	-0.154581	0.0238953	cis
chr6_151510723_A_ATAAG	OID40945	CCDC170	-4.46122	9.29691e-06	0.00178548	-0.305178	0.0684068	-0.154581	0.0238953	cis
rs117595301	OID40945	CCDC170	-4.46122	9.29691e-06	0.00178548	-0.305178	0.0684068	-0.154581	0.0238953	cis
rs146042238	OID40945	CCDC170	-4.46122	9.29691e-06	0.00178548	-0.305178	0.0684068	-0.154581	0.0238953	cis
rs7200111	OID43630	DPEP1	4.4612	9.29751e-06	0.00178557	0.127313	0.0285379	0.154581	0.0238952	cis
rs9928681	OID43630	DPEP1	4.4612	9.29751e-06	0.00178557	0.127313	0.0285379	0.154581	0.0238952	cis
rs2159227	OID43630	DPEP1	4.4612	9.29751e-06	0.00178557	0.127313	0.0285379	0.154581	0.0238952	cis
rs2141700	OID42708	LRRN1	4.46116	9.29946e-06	0.0017859	0.192724	0.0432004	0.154579	0.0238947	cis
rs17362851	OID42708	LRRN1	4.46116	9.29946e-06	0.0017859	0.192724	0.0432004	0.154579	0.0238947	cis
rs1488457	OID42708	LRRN1	4.46116	9.29946e-06	0.0017859	0.192724	0.0432004	0.154579	0.0238947	cis
rs1011610	OID42708	LRRN1	4.46116	9.29946e-06	0.0017859	0.192724	0.0432004	0.154579	0.0238947	cis
rs12290264	OID45192	MUC2	4.46114	9.30011e-06	0.00178602	0.522943	0.117222	0.154579	0.0238945	cis
rs201891379	OID42977	RAB44	4.46113	9.30073e-06	0.00178612	0.772573	0.173179	0.154578	0.0238944	cis
rs2267034	OID43784	GSTT2B	4.46109	9.30237e-06	0.00178642	0.796889	0.178631	0.154577	0.023894	cis
rs35305666	OID43784	GSTT2B	4.46109	9.30237e-06	0.00178642	0.796889	0.178631	0.154577	0.023894	cis
rs858526	OID43049	SAT2	4.46106	9.30366e-06	0.00178666	0.214437	0.0480686	0.154576	0.0238937	cis
rs6852934	OID44450	AFAP1	4.46104	9.30432e-06	0.00178674	0.309509	0.0693805	0.154575	0.0238935	cis
rs2285772	OID44450	AFAP1	4.46104	9.30432e-06	0.00178674	0.309509	0.0693805	0.154575	0.0238935	cis
rs2285770	OID44450	AFAP1	4.46104	9.30432e-06	0.00178674	0.309509	0.0693805	0.154575	0.0238935	cis
rs2269849	OID44450	AFAP1	4.46104	9.30432e-06	0.00178674	0.309509	0.0693805	0.154575	0.0238935	cis
rs151324672	OID43548	CNTN2	-4.46102	9.3054e-06	0.00178694	-0.570514	0.127889	-0.154574	0.0238932	cis
rs609297	OID45340	CR1	4.461	9.30613e-06	0.00178696	0.116744	0.0261698	0.154574	0.023893	cis
rs596319	OID45340	CR1	4.461	9.30613e-06	0.00178696	0.116744	0.0261698	0.154574	0.023893	cis
rs6672474	OID45340	CR1	4.461	9.30613e-06	0.00178696	0.116744	0.0261698	0.154574	0.023893	cis
rs143616521	OID45340	CR1	4.461	9.30613e-06	0.00178696	0.116744	0.0261698	0.154574	0.023893	cis
rs4844608	OID45340	CR1	4.461	9.30613e-06	0.00178696	0.116744	0.0261698	0.154574	0.023893	cis
rs4844382	OID45340	CR1	4.461	9.30613e-06	0.00178696	0.116744	0.0261698	0.154574	0.023893	cis
rs594955	OID45340	CR1	4.461	9.30613e-06	0.00178696	0.116744	0.0261698	0.154574	0.023893	cis
rs12141045	OID45340	CR1	4.461	9.30613e-06	0.00178696	0.116744	0.0261698	0.154574	0.023893	cis
rs11118136	OID45340	CR1	4.461	9.30613e-06	0.00178696	0.116744	0.0261698	0.154574	0.023893	cis
rs7539922	OID45340	CR1	4.461	9.30613e-06	0.00178696	0.116744	0.0261698	0.154574	0.023893	cis
rs11118147	OID45340	CR1	4.461	9.30613e-06	0.00178696	0.116744	0.0261698	0.154574	0.023893	cis
rs1408079	OID45340	CR1	4.461	9.30613e-06	0.00178696	0.116744	0.0261698	0.154574	0.023893	cis
rs396268	OID44394	VNN2	4.46095	9.30834e-06	0.00178737	0.133986	0.0300353	0.154572	0.0238925	cis
rs4766957	OID42970	PXN	-4.46094	9.30874e-06	0.00178744	-0.215897	0.0483973	-0.154572	0.0238924	cis
rs1706889	OID41724	RINT1	4.46093	9.30895e-06	0.00178747	0.234071	0.0524713	0.154572	0.0238924	cis
rs3753389	OID43946	LY9	-4.4609	9.31041e-06	0.00178774	-0.0827651	0.0185535	-0.15457	0.023892	cis
rs1992440	OID43196	TMA16	4.4609	9.31049e-06	0.00178774	0.172919	0.0387633	0.15457	0.023892	cis
rs140880966	OID45422	TGOLN2	4.46084	9.31286e-06	0.00178817	0.318474	0.0713933	0.154568	0.0238914	cis
rs72840007	OID45422	TGOLN2	4.46084	9.31286e-06	0.00178817	0.318474	0.0713933	0.154568	0.0238914	cis
rs72840008	OID45422	TGOLN2	4.46084	9.31286e-06	0.00178817	0.318474	0.0713933	0.154568	0.0238914	cis
rs12214640	OID43429	BTN3A2	-4.46082	9.31365e-06	0.00178828	-0.142818	0.032016	-0.154568	0.0238912	cis
rs201439135	OID43429	BTN3A2	-4.46082	9.31365e-06	0.00178828	-0.142818	0.032016	-0.154568	0.0238912	cis
rs1393975493	OID43429	BTN3A2	-4.46082	9.31365e-06	0.00178828	-0.142818	0.032016	-0.154568	0.0238912	cis
rs28624311	OID43429	BTN3A2	-4.46082	9.31365e-06	0.00178828	-0.142818	0.032016	-0.154568	0.0238912	cis
rs3802727	OID43885	KAZALD1	4.46079	9.31494e-06	0.00178852	0.219373	0.0491779	0.154567	0.0238909	cis
rs182158522	OID45160	IL7R	4.46077	9.31577e-06	0.00178867	0.415129	0.0930621	0.154566	0.0238907	cis
rs79982404	OID44552	CNTN5	-4.46076	9.31637e-06	0.00178877	-0.483689	0.108432	-0.154566	0.0238905	cis
rs553835966	OID45399	PON1	4.46075	9.31661e-06	0.0017888	0.20707	0.0464204	0.154565	0.0238905	cis
rs557106	OID43821	HSD17B14	4.46071	9.31831e-06	0.00178912	0.266273	0.0596929	0.154564	0.02389	cis
rs4764048	OID45485	PZP	-4.4607	9.31907e-06	0.00178926	-0.257828	0.0578	-0.154563	0.0238899	cis
rs61780369	OID44304	TACSTD2	4.46068	9.31971e-06	0.00178937	0.19637	0.0440223	0.154563	0.0238897	cis
rs7284096	OID44817	NPTXR	-4.46068	9.31976e-06	0.00178937	-0.133166	0.0298533	-0.154563	0.0238897	cis
rs9468458	OID43804	HLA-A	4.46067	9.32007e-06	0.00178941	0.233132	0.0522638	0.154563	0.0238896	cis
rs56158159	OID43804	HLA-A	4.46067	9.32007e-06	0.00178941	0.233132	0.0522638	0.154563	0.0238896	cis
rs502959	OID44179	RET	4.46064	9.32132e-06	0.00178963	0.0995357	0.0223142	0.154562	0.0238893	cis
rs72789370	OID44179	RET	4.46064	9.32132e-06	0.00178963	0.0995357	0.0223142	0.154562	0.0238893	cis
rs66947533	OID44111	PON2	-4.46055	9.32519e-06	0.00179036	-0.112362	0.0251901	-0.154559	0.0238884	cis
rs7374376	OID43123	SPINK8	-4.46054	9.32586e-06	0.00179043	-0.561677	0.125921	-0.154558	0.0238882	cis
rs6800730	OID43123	SPINK8	-4.46054	9.32586e-06	0.00179043	-0.561677	0.125921	-0.154558	0.0238882	cis
rs12494396	OID43123	SPINK8	-4.46054	9.32586e-06	0.00179043	-0.561677	0.125921	-0.154558	0.0238882	cis
rs12495221	OID43123	SPINK8	-4.46054	9.32586e-06	0.00179043	-0.561677	0.125921	-0.154558	0.0238882	cis
rs6766754	OID43123	SPINK8	-4.46054	9.32586e-06	0.00179043	-0.561677	0.125921	-0.154558	0.0238882	cis
rs6775114	OID43123	SPINK8	-4.46054	9.32586e-06	0.00179043	-0.561677	0.125921	-0.154558	0.0238882	cis
rs6724730	OID45086	COLEC11	-4.46053	9.32627e-06	0.00179048	-0.0979595	0.0219614	-0.154558	0.0238881	cis
rs75626864	OID44467	APOBR	4.46053	9.32632e-06	0.00179048	0.546634	0.122549	0.154558	0.0238881	cis
rs76883355	OID44467	APOBR	4.46053	9.32632e-06	0.00179048	0.546634	0.122549	0.154558	0.0238881	cis
rs117305597	OID44467	APOBR	4.46053	9.32632e-06	0.00179048	0.546634	0.122549	0.154558	0.0238881	cis
rs2686197	OID45099	CTSB	4.46051	9.32677e-06	0.00179055	0.204329	0.0458084	0.154557	0.023888	cis
rs6698331	OID43550	COL24A1	4.4605	9.32758e-06	0.0017907	0.12417	0.0278377	0.154557	0.0238878	cis
rs66498203	OID44326	TLR1	4.46041	9.33136e-06	0.00179141	0.135315	0.030337	0.154554	0.0238868	cis
rs76038918	OID45141	HAVCR2	4.46037	9.33281e-06	0.00179168	0.239364	0.0536645	0.154552	0.0238865	cis
rs732504	OID43920	LEFTY2	4.46036	9.33334e-06	0.00179175	0.130059	0.0291589	0.154552	0.0238863	cis
rs729561	OID43920	LEFTY2	4.46036	9.33334e-06	0.00179175	0.130059	0.0291589	0.154552	0.0238863	cis
rs2117113	OID43920	LEFTY2	4.46036	9.33334e-06	0.00179175	0.130059	0.0291589	0.154552	0.0238863	cis
rs553248779	OID42917	PLXDC1	4.46031	9.3354e-06	0.00179214	0.406186	0.0910668	0.15455	0.0238858	cis
rs79089106	OID43428	BTN1A1	-4.4603	9.33589e-06	0.00179222	-0.50909	0.114138	-0.15455	0.0238857	cis
rs4958191	OID45002	TXNDC15	4.46029	9.33627e-06	0.00179228	0.121705	0.0272863	0.15455	0.0238856	cis
rs413141	OID44348	TNFSF14	4.46027	9.33716e-06	0.00179244	0.256392	0.0574836	0.154549	0.0238854	cis
rs11705032	OID43784	GSTT2B	-4.46023	9.33884e-06	0.00179276	-0.556729	0.124821	-0.154548	0.023885	cis
rs9604489	OID45130	GAS6	4.46022	9.33935e-06	0.00179284	0.09832	0.0220438	0.154547	0.0238849	cis
rs2024970	OID43429	BTN3A2	-4.46017	9.34124e-06	0.0017932	-0.113227	0.0253861	-0.154546	0.0238844	cis
rs61787165	OID43550	COL24A1	4.46016	9.34174e-06	0.00179325	0.111882	0.0250848	0.154545	0.0238843	cis
rs61783615	OID43550	COL24A1	4.46016	9.34174e-06	0.00179325	0.111882	0.0250848	0.154545	0.0238843	cis
rs61783080	OID43550	COL24A1	4.46016	9.34174e-06	0.00179325	0.111882	0.0250848	0.154545	0.0238843	cis
rs421014	OID43550	COL24A1	4.46016	9.34174e-06	0.00179325	0.111882	0.0250848	0.154545	0.0238843	cis
rs113739887	OID44132	PSCA	4.46015	9.34209e-06	0.00179331	1.29736	0.290878	0.154545	0.0238842	cis
rs57434514	OID44852	PLA2G15	4.46013	9.34303e-06	0.00179347	0.102069	0.0228847	0.154544	0.023884	cis
rs150358041	OID44852	PLA2G15	4.46013	9.34303e-06	0.00179347	0.102069	0.0228847	0.154544	0.023884	cis
rs74364292	OID45364	GGH	4.46011	9.34388e-06	0.0017935	0.102431	0.0229661	0.154544	0.0238838	cis
rs200503184	OID45364	GGH	4.46011	9.34388e-06	0.0017935	0.102431	0.0229661	0.154544	0.0238838	cis
rs55961107	OID45364	GGH	4.46011	9.34388e-06	0.0017935	0.102431	0.0229661	0.154544	0.0238838	cis
rs55641096	OID45364	GGH	4.46011	9.34388e-06	0.0017935	0.102431	0.0229661	0.154544	0.0238838	cis
rs60759608	OID45364	GGH	4.46011	9.34388e-06	0.0017935	0.102431	0.0229661	0.154544	0.0238838	cis
rs12114516	OID45364	GGH	4.46011	9.34388e-06	0.0017935	0.102431	0.0229661	0.154544	0.0238838	cis
rs16929792	OID45364	GGH	4.46011	9.34388e-06	0.0017935	0.102431	0.0229661	0.154544	0.0238838	cis
rs72655047	OID45364	GGH	4.46011	9.34388e-06	0.0017935	0.102431	0.0229661	0.154544	0.0238838	cis
rs1947484	OID45364	GGH	4.46011	9.34388e-06	0.0017935	0.102431	0.0229661	0.154544	0.0238838	cis
rs60377311	OID45364	GGH	4.46011	9.34388e-06	0.0017935	0.102431	0.0229661	0.154544	0.0238838	cis
rs112216741	OID45364	GGH	4.46011	9.34388e-06	0.0017935	0.102431	0.0229661	0.154544	0.0238838	cis
rs17183265	OID45364	GGH	4.46011	9.34388e-06	0.0017935	0.102431	0.0229661	0.154544	0.0238838	cis
rs35331574	OID45364	GGH	4.46011	9.34388e-06	0.0017935	0.102431	0.0229661	0.154544	0.0238838	cis
rs7171884	OID44909	SCG3	-4.46009	9.34472e-06	0.00179363	-0.131775	0.0295453	-0.154543	0.0238835	cis
rs7170980	OID44909	SCG3	-4.46009	9.34472e-06	0.00179363	-0.131775	0.0295453	-0.154543	0.0238835	cis
rs8033234	OID44909	SCG3	-4.46009	9.34472e-06	0.00179363	-0.131775	0.0295453	-0.154543	0.0238835	cis
rs8009244	OID45175	LGALS3	4.46009	9.34482e-06	0.00179364	0.201535	0.0451863	0.154543	0.0238835	cis
rs12895066	OID45407	RNASE4	4.46007	9.34566e-06	0.00179379	0.0911653	0.0204403	0.154542	0.0238833	cis
chr20_4750663_C_G	OID44126	PRND	-4.46002	9.34772e-06	0.00179418	-0.212634	0.0476756	-0.154541	0.0238828	cis
rs2672724	OID44837	PDCD6	4.45999	9.3491e-06	0.00179443	0.162638	0.0364659	0.15454	0.0238825	cis
rs562105178	OID43610	DKKL1	4.45997	9.35e-06	0.00179459	0.849033	0.190367	0.154539	0.0238822	cis
rs113106532	OID45141	HAVCR2	4.45991	9.35264e-06	0.00179509	0.160452	0.0359765	0.154537	0.0238816	cis
rs41297656	OID44088	PFDN2	-4.4599	9.35275e-06	0.0017951	-0.787073	0.176478	-0.154537	0.0238816	cis
rs77239534	OID44450	AFAP1	4.45988	9.35356e-06	0.00179523	0.30447	0.0682686	0.154536	0.0238814	cis
rs78862651	OID44450	AFAP1	4.45988	9.35356e-06	0.00179523	0.30447	0.0682686	0.154536	0.0238814	cis
rs10032821	OID44450	AFAP1	4.45982	9.35649e-06	0.00179579	0.309427	0.069381	0.154534	0.0238807	cis
rs118148980	OID43732	FUT8	4.4598	9.357e-06	0.00179585	0.365433	0.0819392	0.154533	0.0238805	cis
rs17825608	OID43732	FUT8	4.4598	9.357e-06	0.00179585	0.365433	0.0819392	0.154533	0.0238805	cis
rs117486095	OID43732	FUT8	4.4598	9.357e-06	0.00179585	0.365433	0.0819392	0.154533	0.0238805	cis
rs67640714	OID45192	MUC2	-4.45978	9.3581e-06	0.00179603	-0.403645	0.0905079	-0.154532	0.0238803	cis
rs11245966	OID45192	MUC2	-4.45978	9.3581e-06	0.00179603	-0.403645	0.0905079	-0.154532	0.0238803	cis
rs10902096	OID45192	MUC2	-4.45978	9.3581e-06	0.00179603	-0.403645	0.0905079	-0.154532	0.0238803	cis
rs1990790	OID44560	CPA4	-4.45976	9.35868e-06	0.00179613	-0.108201	0.0242615	-0.154532	0.0238801	cis
rs145887196	OID42498	GBP1	4.45973	9.36016e-06	0.00179641	1.46336	0.328127	0.154531	0.0238798	cis
rs13210175	OID42606	IL17F	-4.45968	9.3624e-06	0.00179683	-0.278665	0.0624856	-0.154529	0.0238792	cis
rs62153995	OID44188	RNF149	-4.45967	9.36271e-06	0.00179688	-0.104834	0.0235071	-0.154529	0.0238791	cis
rs7706995	OID45012	VCAN	-4.45966	9.36334e-06	0.00179698	-0.104882	0.023518	-0.154528	0.023879	cis
rs1847058	OID45012	VCAN	-4.45966	9.36334e-06	0.00179698	-0.104882	0.023518	-0.154528	0.023879	cis
rs10762223	OID42883	PBLD	4.45965	9.36374e-06	0.00179704	0.143658	0.032213	0.154528	0.0238789	cis
rs72828054	OID45325	CCL18	-4.45963	9.36443e-06	0.00179716	-0.612523	0.137348	-0.154527	0.0238787	cis
rs72828076	OID45325	CCL18	-4.45963	9.36443e-06	0.00179716	-0.612523	0.137348	-0.154527	0.0238787	cis
rs9475376	OID43749	GFRAL	4.4596	9.36582e-06	0.00179741	0.181799	0.0407657	0.154526	0.0238784	cis
rs4130727	OID44326	TLR1	4.45959	9.36617e-06	0.00179747	0.133994	0.0300462	0.154526	0.0238783	cis
rs62574211	OID45349	DBH	4.45954	9.36844e-06	0.00179788	0.572517	0.12838	0.154524	0.0238777	cis
rs5996714	OID45272	SUSD2	-4.45953	9.36854e-06	0.00179788	-0.142998	0.0320656	-0.154524	0.0238777	cis
rs11090327	OID45272	SUSD2	-4.45953	9.36854e-06	0.00179788	-0.142998	0.0320656	-0.154524	0.0238777	cis
rs6004180	OID45272	SUSD2	-4.45953	9.36854e-06	0.00179788	-0.142998	0.0320656	-0.154524	0.0238777	cis
chr19_51654891_T_G	OID44512	CD33	-4.45951	9.36968e-06	0.00179809	-0.236319	0.0529922	-0.154523	0.0238774	cis
rs246592	OID44079	PCDHB15	4.45946	9.3716e-06	0.00179844	0.11843	0.026557	0.154522	0.023877	cis
rs31743	OID44079	PCDHB15	4.45946	9.3716e-06	0.00179844	0.11843	0.026557	0.154522	0.023877	cis
rs4341759	OID43877	ITGAL	4.45945	9.37196e-06	0.0017985	0.140561	0.0315197	0.154521	0.0238769	cis
rs11622531	OID43677	ENTPD5	-4.45943	9.37286e-06	0.00179862	-0.0638409	0.0143159	-0.154521	0.0238766	cis
rs12431457	OID43677	ENTPD5	-4.45943	9.37286e-06	0.00179862	-0.0638409	0.0143159	-0.154521	0.0238766	cis
chr14_73851352_T_TA	OID43677	ENTPD5	-4.45943	9.37286e-06	0.00179862	-0.0638409	0.0143159	-0.154521	0.0238766	cis
rs8020630	OID43677	ENTPD5	-4.45943	9.37286e-06	0.00179862	-0.0638409	0.0143159	-0.154521	0.0238766	cis
rs114425848	OID43643	DXO	4.45943	9.37288e-06	0.00179862	0.325884	0.0730776	0.154521	0.0238766	cis
rs533240513	OID44578	CTSC	-4.45936	9.37594e-06	0.0017992	-0.497195	0.111495	-0.154518	0.0238759	cis
rs111708385	OID45265	SPINK5	-4.45933	9.37732e-06	0.00179945	-0.109133	0.024473	-0.154517	0.0238756	cis
rs1048020	OID43487	CD274	4.45932	9.37755e-06	0.00179949	0.118251	0.0265176	0.154517	0.0238755	cis
rs1190415	OID43357	ALPP	-4.45931	9.37818e-06	0.0017996	-0.354125	0.0794126	-0.154516	0.0238753	cis
rs3742039	OID42970	PXN	-4.4593	9.37834e-06	0.00179962	-0.197461	0.0442807	-0.154516	0.0238753	cis
rs111431826	OID43430	C16orf89	4.45929	9.37874e-06	0.00179966	0.145597	0.0326503	0.154516	0.0238752	cis
rs112861583	OID43430	C16orf89	4.45929	9.37874e-06	0.00179966	0.145597	0.0326503	0.154516	0.0238752	cis
rs3747614	OID43430	C16orf89	4.45929	9.37874e-06	0.00179966	0.145597	0.0326503	0.154516	0.0238752	cis
rs17770918	OID43430	C16orf89	4.45929	9.37874e-06	0.00179966	0.145597	0.0326503	0.154516	0.0238752	cis
rs35365158	OID45369	HGFAC	4.45927	9.37976e-06	0.00179984	0.234874	0.0526709	0.154515	0.023875	cis
rs61991437	OID43720	FLRT2	-4.45926	9.38015e-06	0.00179991	-0.115482	0.0258972	-0.154515	0.0238749	cis
rs613015	OID44825	OLFM4	-4.45925	9.3808e-06	0.00180001	-0.576997	0.129394	-0.154514	0.0238747	cis
rs41313405	OID44127	PROK1	-4.45925	9.38081e-06	0.00180001	-0.475321	0.106592	-0.154514	0.0238747	cis
rs80051801	OID44817	NPTXR	-4.45924	9.38097e-06	0.00180003	-0.229107	0.0513779	-0.154514	0.0238747	cis
rs2305125	OID45117	ENPP2	-4.45922	9.38182e-06	0.00180018	-0.0781738	0.0175308	-0.154514	0.0238745	cis
rs3856264	OID42450	FCRL3	4.45918	9.38366e-06	0.00180053	0.198832	0.0445895	0.154512	0.023874	cis
rs2083253	OID44130	PRTG	-4.45915	9.38472e-06	0.00180072	-0.0714282	0.0160183	-0.154511	0.0238737	cis
rs144662042	OID43489	CD300LF	4.4591	9.38714e-06	0.00180118	0.505279	0.113314	0.154509	0.0238731	cis
rs6956974	OID44692	GPNMB	4.45908	9.38775e-06	0.00180127	0.0771996	0.0173129	0.154509	0.023873	cis
rs6961109	OID44692	GPNMB	4.45908	9.38775e-06	0.00180127	0.0771996	0.0173129	0.154509	0.023873	cis
rs7108345	OID44552	CNTN5	-4.45904	9.3895e-06	0.00180158	-0.0967149	0.0216896	-0.154508	0.0238726	cis
rs34661468	OID44552	CNTN5	-4.45904	9.3895e-06	0.00180158	-0.0967149	0.0216896	-0.154508	0.0238726	cis
rs7124272	OID44552	CNTN5	-4.45904	9.3895e-06	0.00180158	-0.0967149	0.0216896	-0.154508	0.0238726	cis
rs4947324	OID43805	HLA-DRA	4.459	9.39149e-06	0.00180195	0.47914	0.107455	0.154506	0.0238721	cis
rs12207690	OID44394	VNN2	4.45897	9.39257e-06	0.00180207	0.229854	0.0515487	0.154505	0.0238718	cis
rs68145901	OID44394	VNN2	4.45897	9.39257e-06	0.00180207	0.229854	0.0515487	0.154505	0.0238718	cis
rs10872410	OID44394	VNN2	4.45897	9.39257e-06	0.00180207	0.229854	0.0515487	0.154505	0.0238718	cis
rs10872411	OID44394	VNN2	4.45897	9.39257e-06	0.00180207	0.229854	0.0515487	0.154505	0.0238718	cis
rs12207826	OID44394	VNN2	4.45897	9.39257e-06	0.00180207	0.229854	0.0515487	0.154505	0.0238718	cis
rs79076957	OID44394	VNN2	4.45897	9.39257e-06	0.00180207	0.229854	0.0515487	0.154505	0.0238718	cis
rs12207502	OID44394	VNN2	4.45897	9.39257e-06	0.00180207	0.229854	0.0515487	0.154505	0.0238718	cis
rs12203264	OID44394	VNN2	4.45897	9.39257e-06	0.00180207	0.229854	0.0515487	0.154505	0.0238718	cis
rs72742450	OID45160	IL7R	-4.45894	9.39379e-06	0.0018023	-0.312222	0.0700214	-0.154504	0.0238715	cis
rs62067107	OID44524	CDH15	-4.45894	9.39407e-06	0.00180234	-0.159767	0.0358306	-0.154504	0.0238715	cis
rs144764964	OID44807	NELL1	4.45883	9.39872e-06	0.00180322	0.308724	0.0692389	0.1545	0.0238703	cis
rs142006308	OID45288	TNXB	4.45875	9.40182e-06	0.0018038	0.139514	0.0312899	0.154498	0.0238696	cis
rs146752130	OID45288	TNXB	4.45875	9.40182e-06	0.0018038	0.139514	0.0312899	0.154498	0.0238696	cis
rs72792130	OID45133	GM2A	4.45873	9.40286e-06	0.00180398	0.165539	0.037127	0.154497	0.0238693	cis
rs57978529	OID45133	GM2A	4.45873	9.40286e-06	0.00180398	0.165539	0.037127	0.154497	0.0238693	cis
rs13193306	OID45342	CRISP3	-4.45871	9.40372e-06	0.00180413	-0.0979533	0.021969	-0.154496	0.0238691	cis
rs192196370	OID44229	SERPINA9	-4.4587	9.40397e-06	0.00180417	-0.567149	0.1272	-0.154496	0.023869	cis
rs4836630	OID41910	TBC1D13	-4.45865	9.40615e-06	0.00180458	-0.273958	0.0614441	-0.154494	0.0238685	cis
rs6978926	OID42441	FAM221A	4.45861	9.40819e-06	0.00180496	0.255439	0.0572912	0.154493	0.023868	cis
rs66653119	OID44050	NUDT2	-4.45854	9.41084e-06	0.00180546	-0.176871	0.0396701	-0.154491	0.0238674	cis
rs12452603	OID43049	SAT2	-4.45852	9.41178e-06	0.00180559	-0.234057	0.0524965	-0.15449	0.0238671	cis
rs57828263	OID43049	SAT2	-4.45852	9.41178e-06	0.00180559	-0.234057	0.0524965	-0.15449	0.0238671	cis
rs142675740	OID43049	SAT2	-4.45852	9.41178e-06	0.00180559	-0.234057	0.0524965	-0.15449	0.0238671	cis
rs62059836	OID43049	SAT2	-4.45852	9.41178e-06	0.00180559	-0.234057	0.0524965	-0.15449	0.0238671	cis
rs10004822	OID44689	GNPDA2	4.45849	9.41313e-06	0.00180584	0.117849	0.0264326	0.154489	0.0238668	cis
rs493091	OID44588	CXCL6	-4.45839	9.41729e-06	0.00180657	-0.185336	0.04157	-0.154486	0.0238658	cis
rs619232	OID44588	CXCL6	-4.45839	9.41729e-06	0.00180657	-0.185336	0.04157	-0.154486	0.0238658	cis
rs619229	OID44588	CXCL6	-4.45839	9.41729e-06	0.00180657	-0.185336	0.04157	-0.154486	0.0238658	cis
rs2145615	OID44588	CXCL6	-4.45839	9.41729e-06	0.00180657	-0.185336	0.04157	-0.154486	0.0238658	cis
rs593641	OID44588	CXCL6	-4.45839	9.41729e-06	0.00180657	-0.185336	0.04157	-0.154486	0.0238658	cis
rs518632	OID44588	CXCL6	-4.45839	9.41729e-06	0.00180657	-0.185336	0.04157	-0.154486	0.0238658	cis
rs492155	OID44588	CXCL6	-4.45839	9.41729e-06	0.00180657	-0.185336	0.04157	-0.154486	0.0238658	cis
rs17091171	OID44921	SERPINA12	-4.45838	9.41776e-06	0.00180665	-0.660756	0.148205	-0.154485	0.0238657	cis
rs573455	OID40599	SIK3	4.45836	9.41864e-06	0.00180681	0.276113	0.0619314	0.154485	0.0238655	cis
rs538606692	OID44132	PSCA	-4.45836	9.41884e-06	0.00180683	-2.25626	0.506074	-0.154484	0.0238654	cis
rs11736191	OID45102	CYTL1	4.45833	9.42008e-06	0.00180705	0.145874	0.0327194	0.154483	0.0238651	cis
rs7687367	OID45102	CYTL1	4.45833	9.42008e-06	0.00180705	0.145874	0.0327194	0.154483	0.0238651	cis
rs6770784	OID44967	SUSD5	-4.45832	9.42056e-06	0.00180712	-0.109446	0.0245488	-0.154483	0.023865	cis
rs67074897	OID44967	SUSD5	-4.45832	9.42056e-06	0.00180712	-0.109446	0.0245488	-0.154483	0.023865	cis
rs34166487	OID44755	LILRA6	-4.45831	9.42098e-06	0.00180716	-0.214848	0.0481905	-0.154483	0.0238649	cis
rs3810232	OID44755	LILRA6	-4.45831	9.42098e-06	0.00180716	-0.214848	0.0481905	-0.154483	0.0238649	cis
rs158366	OID44755	LILRA6	-4.45831	9.42098e-06	0.00180716	-0.214848	0.0481905	-0.154483	0.0238649	cis
rs2304524	OID44755	LILRA6	-4.45831	9.42098e-06	0.00180716	-0.214848	0.0481905	-0.154483	0.0238649	cis
rs9304718	OID45258	SIGLEC5	-4.45826	9.42311e-06	0.00180756	-0.428367	0.096084	-0.154481	0.0238644	cis
rs12948006	OID45052	CCL15	4.45824	9.42405e-06	0.00180773	0.145309	0.0325934	0.15448	0.0238641	cis
rs66751942	OID43805	HLA-DRA	4.45822	9.42491e-06	0.00180788	0.384909	0.0863369	0.15448	0.0238639	cis
rs3129961	OID43805	HLA-DRA	4.45822	9.42491e-06	0.00180788	0.384909	0.0863369	0.15448	0.0238639	cis
rs11735786	OID44327	TLR3	4.45819	9.42585e-06	0.00180805	0.175072	0.0392698	0.154479	0.0238637	cis
rs146033518	OID44648	FBLN7	4.45819	9.42594e-06	0.00180805	0.265855	0.0596329	0.154479	0.0238637	cis
rs144140080	OID44278	SPINT3	4.45819	9.42615e-06	0.00180808	0.617389	0.138484	0.154479	0.0238636	cis
rs851004	OID45077	CLPS	-4.45818	9.42633e-06	0.0018081	-0.261568	0.0586714	-0.154478	0.0238636	cis
rs2815806	OID45077	CLPS	-4.45818	9.42633e-06	0.0018081	-0.261568	0.0586714	-0.154478	0.0238636	cis
rs555572382	OID44698	HBZ	4.45812	9.42907e-06	0.00180861	0.68378	0.153379	0.154476	0.0238629	cis
rs13233422	OID44847	PILRB	4.45809	9.43015e-06	0.00180872	0.179172	0.0401902	0.154475	0.0238627	cis
rs13221286	OID44847	PILRB	4.45809	9.43015e-06	0.00180872	0.179172	0.0401902	0.154475	0.0238627	cis
rs4351359	OID44847	PILRB	4.45809	9.43015e-06	0.00180872	0.179172	0.0401902	0.154475	0.0238627	cis
rs10953318	OID44847	PILRB	4.45809	9.43015e-06	0.00180872	0.179172	0.0401902	0.154475	0.0238627	cis
rs10230452	OID44847	PILRB	4.45809	9.43015e-06	0.00180872	0.179172	0.0401902	0.154475	0.0238627	cis
rs10230583	OID44847	PILRB	4.45809	9.43015e-06	0.00180872	0.179172	0.0401902	0.154475	0.0238627	cis
rs10244475	OID44847	PILRB	4.45809	9.43015e-06	0.00180872	0.179172	0.0401902	0.154475	0.0238627	cis
rs73178504	OID44847	PILRB	4.45809	9.43015e-06	0.00180872	0.179172	0.0401902	0.154475	0.0238627	cis
rs13244505	OID44847	PILRB	4.45809	9.43015e-06	0.00180872	0.179172	0.0401902	0.154475	0.0238627	cis
rs67716725	OID44847	PILRB	4.45809	9.43015e-06	0.00180872	0.179172	0.0401902	0.154475	0.0238627	cis
rs9297976	OID45262	SLURP1	4.45805	9.43219e-06	0.0018091	0.106377	0.0238618	0.154474	0.0238622	cis
rs60268947	OID45202	NPTX1	4.45803	9.43299e-06	0.00180924	0.162232	0.036391	0.154473	0.023862	cis
chr19_40979038_G_T	OID43514	CEACAM21	-4.45801	9.43384e-06	0.00180939	-0.538991	0.120904	-0.154473	0.0238618	cis
rs56053938	OID44692	GPNMB	-4.45793	9.43723e-06	0.00181003	-0.0873362	0.0195912	-0.15447	0.0238609	cis
rs1555010446	OID43980	MMP12	-4.45793	9.43736e-06	0.00181005	-0.435396	0.0976678	-0.15447	0.0238609	cis
rs181473249	OID42256	CDR2L	-4.45791	9.43806e-06	0.00181016	-1.0425	0.233855	-0.154469	0.0238607	cis
rs373575539	OID42256	CDR2L	-4.45791	9.43806e-06	0.00181016	-1.0425	0.233855	-0.154469	0.0238607	cis
rs112863017	OID42598	IL12RB1	4.4579	9.43836e-06	0.0018102	0.2336	0.0524014	0.154469	0.0238607	cis
rs112499516	OID42598	IL12RB1	4.4579	9.43836e-06	0.0018102	0.2336	0.0524014	0.154469	0.0238607	cis
rs7228332	OID44340	TNFRSF11A	-4.45789	9.43891e-06	0.00181022	-0.134378	0.030144	-0.154469	0.0238605	cis
rs8084745	OID44340	TNFRSF11A	-4.45789	9.43891e-06	0.00181022	-0.134378	0.030144	-0.154469	0.0238605	cis
rs8097024	OID44340	TNFRSF11A	-4.45789	9.43891e-06	0.00181022	-0.134378	0.030144	-0.154469	0.0238605	cis
rs8084211	OID44340	TNFRSF11A	-4.45789	9.43891e-06	0.00181022	-0.134378	0.030144	-0.154469	0.0238605	cis
rs8097590	OID44340	TNFRSF11A	-4.45789	9.43891e-06	0.00181022	-0.134378	0.030144	-0.154469	0.0238605	cis
rs6567264	OID44340	TNFRSF11A	-4.45789	9.43891e-06	0.00181022	-0.134378	0.030144	-0.154469	0.0238605	cis
rs6567265	OID44340	TNFRSF11A	-4.45789	9.43891e-06	0.00181022	-0.134378	0.030144	-0.154469	0.0238605	cis
rs7233419	OID44340	TNFRSF11A	-4.45789	9.43891e-06	0.00181022	-0.134378	0.030144	-0.154469	0.0238605	cis
rs61874971	OID41923	TECTB	-4.45789	9.43904e-06	0.00181023	-0.710387	0.159355	-0.154468	0.0238605	cis
chr1_89224747_A_AT	OID41239	GBP3	-4.45788	9.43921e-06	0.00181026	-0.278907	0.0625649	-0.154468	0.0238605	cis
rs17020669	OID45243	QPCT	4.45788	9.43951e-06	0.00181031	0.140253	0.0314619	0.154468	0.0238604	cis
rs5030347	OID44708	ICAM5	4.45786	9.44014e-06	0.00181042	0.129829	0.0291237	0.154468	0.0238602	cis
rs75039223	OID45225	PLA2G2A	4.45785	9.44079e-06	0.00181053	0.440889	0.0989018	0.154467	0.0238601	cis
rs115807709	OID44327	TLR3	-4.45783	9.44139e-06	0.00181063	-0.373223	0.0837229	-0.154467	0.0238599	cis
rs148845054	OID45449	C8B	-4.45782	9.4418e-06	0.00181067	-0.225687	0.0506272	-0.154466	0.0238598	cis
rs10742248	OID43426	BRSK2	-4.45782	9.44208e-06	0.00181067	-0.154667	0.0346958	-0.154466	0.0238598	cis
rs2183869	OID44276	SPINK4	-4.45782	9.44208e-06	0.00181067	-0.296355	0.0664798	-0.154466	0.0238598	cis
rs1125479	OID44276	SPINK4	-4.45782	9.44208e-06	0.00181067	-0.296355	0.0664798	-0.154466	0.0238598	cis
rs6139898	OID44537	CHGB	-4.45781	9.44254e-06	0.00181067	-0.275671	0.0618401	-0.154466	0.0238596	cis
rs112288488	OID44156	PXDNL	4.4578	9.44261e-06	0.00181067	0.198183	0.0444576	0.154466	0.0238596	cis
rs6981422	OID44156	PXDNL	4.4578	9.44261e-06	0.00181067	0.198183	0.0444576	0.154466	0.0238596	cis
rs7000176	OID44156	PXDNL	4.4578	9.44261e-06	0.00181067	0.198183	0.0444576	0.154466	0.0238596	cis
rs4873545	OID44156	PXDNL	4.4578	9.44261e-06	0.00181067	0.198183	0.0444576	0.154466	0.0238596	cis
rs766788	OID44156	PXDNL	4.4578	9.44261e-06	0.00181067	0.198183	0.0444576	0.154466	0.0238596	cis
rs766789	OID44156	PXDNL	4.4578	9.44261e-06	0.00181067	0.198183	0.0444576	0.154466	0.0238596	cis
rs67134977	OID44156	PXDNL	4.4578	9.44261e-06	0.00181067	0.198183	0.0444576	0.154466	0.0238596	cis
rs766790	OID44156	PXDNL	4.4578	9.44261e-06	0.00181067	0.198183	0.0444576	0.154466	0.0238596	cis
rs10101803	OID44156	PXDNL	4.4578	9.44261e-06	0.00181067	0.198183	0.0444576	0.154466	0.0238596	cis
rs9298444	OID44156	PXDNL	4.4578	9.44261e-06	0.00181067	0.198183	0.0444576	0.154466	0.0238596	cis
rs726127	OID44156	PXDNL	4.4578	9.44261e-06	0.00181067	0.198183	0.0444576	0.154466	0.0238596	cis
rs1003095	OID44156	PXDNL	4.4578	9.44261e-06	0.00181067	0.198183	0.0444576	0.154466	0.0238596	cis
rs6996951	OID44156	PXDNL	4.4578	9.44261e-06	0.00181067	0.198183	0.0444576	0.154466	0.0238596	cis
rs7846115	OID44156	PXDNL	4.4578	9.44261e-06	0.00181067	0.198183	0.0444576	0.154466	0.0238596	cis
rs190806694	OID43630	DPEP1	4.45774	9.44538e-06	0.00181118	0.422308	0.094736	0.154463	0.023859	cis
rs181258982	OID43630	DPEP1	4.45774	9.44538e-06	0.00181118	0.422308	0.094736	0.154463	0.023859	cis
rs10081168	OID43749	GFRAL	4.45769	9.44737e-06	0.00181155	0.187858	0.0421425	0.154462	0.0238585	cis
chr2_85312167_C_CA	OID43449	CAPG	-4.45764	9.44981e-06	0.00181201	-0.185181	0.0415424	-0.15446	0.0238579	cis
rs12495521	OID43482	CD200R1	-4.4576	9.45148e-06	0.00181231	-0.233522	0.0523874	-0.154459	0.0238575	cis
rs115640296	OID43482	CD200R1	-4.4576	9.45148e-06	0.00181231	-0.233522	0.0523874	-0.154459	0.0238575	cis
rs10953332	OID41046	COL26A1	4.45758	9.45239e-06	0.00181247	0.259463	0.0582071	0.154458	0.0238573	cis
rs72724107	OID45005	TYRO3	4.45756	9.45301e-06	0.00181258	0.100186	0.0224756	0.154457	0.0238571	cis
rs4352329	OID45339	CPN2	-4.45756	9.45329e-06	0.00181263	-0.0835969	0.018754	-0.154457	0.023857	cis
rs10489637	OID44515	CD48	4.45755	9.45357e-06	0.00181267	0.0973608	0.0218418	0.154457	0.023857	cis
rs17088698	OID42898	PEBP4	4.45754	9.45396e-06	0.00181273	0.597623	0.13407	0.154457	0.0238569	cis
rs35130773	OID44099	PLB1	4.45754	9.45416e-06	0.00181276	0.582171	0.130604	0.154457	0.0238568	cis
rs201069858	OID44327	TLR3	4.4575	9.45589e-06	0.00181308	0.286919	0.0643678	0.154455	0.0238564	cis
rs150636436	OID45289	TREH	-4.45743	9.45886e-06	0.00181364	-0.830387	0.186293	-0.154453	0.0238557	cis
rs6509957	OID44149	PTPRH	4.45741	9.45939e-06	0.00181373	0.17345	0.0389128	0.154452	0.0238556	cis
rs182428976	OID44435	ACHE	-4.4573	9.46447e-06	0.0018147	-0.380056	0.085266	-0.154448	0.0238543	cis
rs10268610	OID44692	GPNMB	4.45729	9.46452e-06	0.0018147	0.078215	0.0175476	0.154448	0.0238543	cis
rs7911186	OID44179	RET	4.45728	9.46516e-06	0.00181481	0.0800711	0.0179641	0.154448	0.0238542	cis
rs62366039	OID44685	GLRX	4.45727	9.46552e-06	0.00181487	0.20474	0.045934	0.154448	0.0238541	cis
rs151059668	OID44356	TPSAB1	4.45722	9.46775e-06	0.00181529	0.476673	0.106944	0.154446	0.0238535	cis
rs77769083	OID43552	COL2A1	-4.45719	9.46886e-06	0.00181546	-0.251934	0.0565229	-0.154445	0.0238533	cis
rs10783206	OID43552	COL2A1	-4.45719	9.46886e-06	0.00181546	-0.251934	0.0565229	-0.154445	0.0238533	cis
rs10783207	OID43552	COL2A1	-4.45719	9.46886e-06	0.00181546	-0.251934	0.0565229	-0.154445	0.0238533	cis
rs10875663	OID43552	COL2A1	-4.45719	9.46886e-06	0.00181546	-0.251934	0.0565229	-0.154445	0.0238533	cis
rs4022330	OID45178	LILRB5	-4.45717	9.47005e-06	0.00181568	-0.194611	0.0436624	-0.154444	0.023853	cis
rs4841457	OID45099	CTSB	-4.45716	9.47038e-06	0.00181573	-0.177813	0.0398938	-0.154444	0.0238529	cis
rs5756385	OID43572	CSF2RB	4.45713	9.47162e-06	0.00181596	0.179207	0.0402068	0.154443	0.0238526	cis
rs12233033	OID44994	TP53I3	-4.45713	9.47169e-06	0.00181596	-0.101812	0.0228424	-0.154443	0.0238526	cis
rs6555372	OID44837	PDCD6	-4.4571	9.4729e-06	0.00181618	-0.196156	0.0440098	-0.154442	0.0238523	cis
rs11554714	OID43572	CSF2RB	4.45709	9.47315e-06	0.00181622	0.280183	0.0628622	0.154442	0.0238522	cis
rs149879195	OID44877	PTGR1	-4.45704	9.47544e-06	0.00181665	-0.334092	0.0749581	-0.15444	0.0238517	cis
rs77170706	OID43630	DPEP1	4.45701	9.47671e-06	0.00181686	0.557375	0.125056	0.154439	0.0238514	cis
rs78574543	OID43630	DPEP1	4.45701	9.47671e-06	0.00181686	0.557375	0.125056	0.154439	0.0238514	cis
rs566562099	OID43630	DPEP1	4.45701	9.47671e-06	0.00181686	0.557375	0.125056	0.154439	0.0238514	cis
rs11041480	OID43587	CYB5R2	4.45699	9.47771e-06	0.00181704	0.149159	0.0334664	0.154438	0.0238511	cis
rs3750938	OID45106	DKK3	4.45699	9.47782e-06	0.00181705	0.108125	0.0242598	0.154438	0.0238511	cis
rs75562161	OID45361	FCN2	4.45697	9.47857e-06	0.00181718	0.267358	0.0599865	0.154437	0.0238509	cis
rs915453413	OID45417	TCN2	4.45695	9.47937e-06	0.00181733	0.405697	0.0910257	0.154437	0.0238507	cis
rs3806033	OID43335	ADGRB3	4.45695	9.47957e-06	0.00181736	0.0927481	0.0208098	0.154437	0.0238507	cis
rs13209117	OID44389	VEGFA	-4.45683	9.48456e-06	0.0018183	-0.185385	0.0415957	-0.154433	0.0238495	cis
rs9513904	OID45167	ITGBL1	4.45672	9.48922e-06	0.00181916	0.103539	0.023232	0.154429	0.0238483	cis
rs9513905	OID45167	ITGBL1	4.45672	9.48922e-06	0.00181916	0.103539	0.023232	0.154429	0.0238483	cis
rs3916910	OID45167	ITGBL1	4.45672	9.48922e-06	0.00181916	0.103539	0.023232	0.154429	0.0238483	cis
rs6414435	OID43168	TDGF1	4.45671	9.48965e-06	0.00181924	0.579954	0.13013	0.154429	0.0238482	cis
rs3735460	OID43551	COL28A1	4.4567	9.49015e-06	0.00181932	0.374882	0.0841165	0.154428	0.0238481	cis
rs10792277	OID43495	CD6	4.45669	9.49081e-06	0.00181943	0.105426	0.0236558	0.154428	0.0238479	cis
rs10897067	OID43495	CD6	4.45669	9.49081e-06	0.00181943	0.105426	0.0236558	0.154428	0.0238479	cis
rs10242121	OID44682	GIMAP7	4.45666	9.49175e-06	0.00181958	0.131774	0.0295678	0.154427	0.0238477	cis
rs4436040	OID44682	GIMAP7	4.45666	9.49175e-06	0.00181958	0.131774	0.0295678	0.154427	0.0238477	cis
rs7792243	OID44682	GIMAP7	4.45666	9.49175e-06	0.00181958	0.131774	0.0295678	0.154427	0.0238477	cis
rs117027370	OID44502	CCL24	4.45666	9.49185e-06	0.00181959	0.881202	0.197727	0.154427	0.0238477	cis
rs138396	OID44817	NPTXR	4.45662	9.49345e-06	0.00181987	0.113059	0.0253689	0.154426	0.0238473	cis
rs138397	OID44817	NPTXR	4.45662	9.49345e-06	0.00181987	0.113059	0.0253689	0.154426	0.0238473	cis
rs7571867	OID42640	ITGB6	4.45657	9.49582e-06	0.00182023	0.11322	0.0254052	0.154424	0.0238467	cis
rs7558146	OID42640	ITGB6	4.45657	9.49582e-06	0.00182023	0.11322	0.0254052	0.154424	0.0238467	cis
rs55997006	OID42640	ITGB6	4.45657	9.49582e-06	0.00182023	0.11322	0.0254052	0.154424	0.0238467	cis
rs61446546	OID42640	ITGB6	4.45657	9.49582e-06	0.00182023	0.11322	0.0254052	0.154424	0.0238467	cis
rs78962748	OID42640	ITGB6	4.45657	9.49582e-06	0.00182023	0.11322	0.0254052	0.154424	0.0238467	cis
rs9753070	OID42640	ITGB6	4.45657	9.49582e-06	0.00182023	0.11322	0.0254052	0.154424	0.0238467	cis
rs9753050	OID42640	ITGB6	4.45657	9.49582e-06	0.00182023	0.11322	0.0254052	0.154424	0.0238467	cis
rs13382644	OID42640	ITGB6	4.45657	9.49582e-06	0.00182023	0.11322	0.0254052	0.154424	0.0238467	cis
rs13382859	OID42640	ITGB6	4.45657	9.49582e-06	0.00182023	0.11322	0.0254052	0.154424	0.0238467	cis
rs10158534	OID45410	SELP	4.4565	9.49875e-06	0.00182078	0.136054	0.0305292	0.154422	0.023846	cis
rs35651471	OID41432	LTK	4.4565	9.49877e-06	0.00182078	0.337479	0.0757273	0.154422	0.023846	cis
rs146458547	OID45058	CD177	-4.45649	9.49944e-06	0.00182089	-0.983725	0.22074	-0.154421	0.0238459	cis
rs76995236	OID44563	CPXM1	4.45641	9.5028e-06	0.00182153	0.402009	0.0902091	0.154418	0.023845	cis
rs12737092	OID42448	FCGR2B	4.45633	9.50619e-06	0.00182217	1.13561	0.254831	0.154416	0.0238442	cis
rs35384085	OID45223	PILRA	-4.45632	9.50679e-06	0.00182227	-0.154641	0.0347015	-0.154415	0.0238441	cis
rs5779859	OID45455	CFHR4	4.4563	9.50754e-06	0.00182235	0.336316	0.0754698	0.154415	0.0238439	cis
chr1_197157911_CA_C	OID45455	CFHR4	4.4563	9.50754e-06	0.00182235	0.336316	0.0754698	0.154415	0.0238439	cis
chr1_197161447_T_TTTGTTAAATATTA	OID45455	CFHR4	4.4563	9.50754e-06	0.00182235	0.336316	0.0754698	0.154415	0.0238439	cis
rs112404757	OID45455	CFHR4	4.4563	9.50754e-06	0.00182235	0.336316	0.0754698	0.154415	0.0238439	cis
rs4342879	OID45455	CFHR4	4.4563	9.50754e-06	0.00182235	0.336316	0.0754698	0.154415	0.0238439	cis
rs4350226	OID45455	CFHR4	4.4563	9.50754e-06	0.00182235	0.336316	0.0754698	0.154415	0.0238439	cis
rs79933918	OID45102	CYTL1	-4.45627	9.50869e-06	0.00182257	-0.462113	0.103699	-0.154414	0.0238436	cis
rs10970985	OID42364	RIGI	-4.45622	9.51076e-06	0.00182295	-0.158288	0.0355207	-0.154412	0.0238431	cis
rs143040048	OID44560	CPA4	4.45622	9.511e-06	0.00182296	0.312338	0.0700903	0.154412	0.0238431	cis
rs115538925	OID44560	CPA4	4.45622	9.511e-06	0.00182296	0.312338	0.0700903	0.154412	0.0238431	cis
chr6_45846050_A_AT	OID44627	ENPP5	4.45621	9.51117e-06	0.00182296	0.150044	0.0336708	0.154412	0.023843	cis
rs6458470	OID44627	ENPP5	4.45621	9.51117e-06	0.00182296	0.150044	0.0336708	0.154412	0.023843	cis
rs12180540	OID44627	ENPP5	4.45621	9.51117e-06	0.00182296	0.150044	0.0336708	0.154412	0.023843	cis
rs9367226	OID44627	ENPP5	4.45621	9.51117e-06	0.00182296	0.150044	0.0336708	0.154412	0.023843	cis
rs61997814	OID41565	NUDT14	4.45621	9.51118e-06	0.00182296	0.343178	0.0770112	0.154412	0.023843	cis
rs73230403	OID45195	NCAM2	-4.45621	9.5114e-06	0.00182299	-0.174432	0.0391436	-0.154412	0.023843	cis
rs3117329	OID43804	HLA-A	4.4562	9.51165e-06	0.00182299	0.155799	0.0349624	0.154411	0.0238429	cis
rs9278173	OID43804	HLA-A	4.4562	9.51165e-06	0.00182299	0.155799	0.0349624	0.154411	0.0238429	cis
rs3117328	OID43804	HLA-A	4.4562	9.51165e-06	0.00182299	0.155799	0.0349624	0.154411	0.0238429	cis
rs3130830	OID43804	HLA-A	4.4562	9.51165e-06	0.00182299	0.155799	0.0349624	0.154411	0.0238429	cis
rs3117327	OID43804	HLA-A	4.4562	9.51165e-06	0.00182299	0.155799	0.0349624	0.154411	0.0238429	cis
rs112991646	OID45058	CD177	-4.45612	9.51528e-06	0.00182367	-0.616708	0.138396	-0.154409	0.023842	cis
rs2531716	OID43556	COMT	4.4561	9.51598e-06	0.0018238	0.18791	0.0421691	0.154408	0.0238419	cis
rs6477	OID43805	HLA-DRA	4.4561	9.51628e-06	0.00182384	0.452684	0.101588	0.154408	0.0238418	cis
rs34010962	OID43980	MMP12	4.45608	9.51687e-06	0.00182395	0.17605	0.0395079	0.154407	0.0238416	cis
rs3111698	OID44588	CXCL6	-4.45605	9.51834e-06	0.00182422	-0.179104	0.0401934	-0.154406	0.0238413	cis
rs2806940	OID44825	OLFM4	4.45603	9.51934e-06	0.00182438	0.418818	0.0939892	0.154405	0.023841	cis
rs1923772	OID44825	OLFM4	4.45603	9.51934e-06	0.00182438	0.418818	0.0939892	0.154405	0.023841	cis
rs1322953	OID44825	OLFM4	4.45603	9.51934e-06	0.00182438	0.418818	0.0939892	0.154405	0.023841	cis
rs35828582	OID44628	ENPP7	4.45602	9.51976e-06	0.00182445	0.229203	0.0514367	0.154405	0.0238409	cis
rs144563201	OID44504	CCL4	4.456	9.52026e-06	0.00182453	0.323275	0.0725482	0.154405	0.0238408	cis
rs9411241	OID42413	ENTPD2	4.456	9.52031e-06	0.00182453	0.180088	0.0404147	0.154405	0.0238408	cis
rs416867	OID44755	LILRA6	4.45597	9.52166e-06	0.00182476	0.234224	0.052564	0.154404	0.0238405	cis
rs103294	OID44755	LILRA6	4.45597	9.52166e-06	0.00182476	0.234224	0.052564	0.154404	0.0238405	cis
rs380267	OID44755	LILRA6	4.45597	9.52166e-06	0.00182476	0.234224	0.052564	0.154404	0.0238405	cis
rs79044909	OID44615	ECHDC3	-4.45595	9.52261e-06	0.00182493	-0.748577	0.167995	-0.154403	0.0238403	cis
rs7104411	OID44335	TMPRSS5	4.45594	9.52286e-06	0.00182496	0.113127	0.0253879	0.154403	0.0238402	cis
rs4082224	OID44335	TMPRSS5	4.45594	9.52286e-06	0.00182496	0.113127	0.0253879	0.154403	0.0238402	cis
rs76434393	OID43168	TDGF1	4.45576	9.5307e-06	0.00182645	1.66037	0.372633	0.154397	0.0238383	cis
rs73059594	OID43821	HSD17B14	4.45576	9.53093e-06	0.00182648	0.23301	0.0522942	0.154396	0.0238383	cis
rs10793953	OID45299	ABO	4.45571	9.53291e-06	0.00182683	0.353868	0.0794189	0.154395	0.0238378	cis
rs10751500	OID45299	ABO	4.45571	9.53291e-06	0.00182683	0.353868	0.0794189	0.154395	0.0238378	cis
rs7976748	OID43552	COL2A1	-4.45571	9.53295e-06	0.00182683	-0.267073	0.0599394	-0.154395	0.0238378	cis
rs11168208	OID43552	COL2A1	-4.45571	9.53295e-06	0.00182683	-0.267073	0.0599394	-0.154395	0.0238378	cis
rs11641202	OID44157	PYDC1	-4.45571	9.53304e-06	0.00182684	-0.170825	0.0383385	-0.154395	0.0238377	cis
rs111863260	OID45049	CA6	-4.45567	9.53473e-06	0.00182715	-0.663024	0.148805	-0.154393	0.0238373	cis
rs17590109	OID43966	MDGA1	4.45564	9.53622e-06	0.00182743	0.394069	0.0884427	0.154392	0.023837	cis
rs624263	OID44755	LILRA6	4.45556	9.53968e-06	0.00182808	0.223988	0.0502716	0.15439	0.0238361	cis
rs36145851	OID43934	LRIG1	4.45554	9.54033e-06	0.00182814	0.111382	0.0249984	0.154389	0.023836	cis
rs8056919	OID44356	TPSAB1	-4.45554	9.54038e-06	0.00182814	-0.229183	0.0514377	-0.154389	0.023836	cis
rs8057293	OID44356	TPSAB1	-4.45554	9.54038e-06	0.00182814	-0.229183	0.0514377	-0.154389	0.023836	cis
rs8062442	OID44356	TPSAB1	-4.45554	9.54038e-06	0.00182814	-0.229183	0.0514377	-0.154389	0.023836	cis
rs8060742	OID44356	TPSAB1	-4.45554	9.54038e-06	0.00182814	-0.229183	0.0514377	-0.154389	0.023836	cis
rs12102374	OID44356	TPSAB1	-4.45554	9.54038e-06	0.00182814	-0.229183	0.0514377	-0.154389	0.023836	cis
rs4610	OID44356	TPSAB1	-4.45554	9.54038e-06	0.00182814	-0.229183	0.0514377	-0.154389	0.023836	cis
rs6761057	OID42609	IL1RL2	4.45548	9.54287e-06	0.0018286	0.122426	0.0274776	0.154387	0.0238354	cis
rs4785967	OID45429	VASN	4.45536	9.548e-06	0.00182957	0.0910498	0.020436	0.154383	0.0238341	cis
rs7195361	OID45429	VASN	4.45536	9.548e-06	0.00182957	0.0910498	0.020436	0.154383	0.0238341	cis
rs1374827	OID43542	CLSTN2	4.45533	9.54943e-06	0.00182983	0.222047	0.0498385	0.154382	0.0238338	cis
rs2295128	OID44553	COCH	-4.45532	9.54974e-06	0.00182988	-0.323175	0.0725369	-0.154382	0.0238337	cis
rs113477736	OID43630	DPEP1	4.45532	9.5499e-06	0.0018299	0.268993	0.0603757	0.154382	0.0238337	cis
rs11861563	OID45097	CTRB1	4.45528	9.55176e-06	0.00183024	0.188318	0.0422684	0.15438	0.0238332	cis
rs200206868	OID45293	UMOD	4.45528	9.55178e-06	0.00183024	0.295781	0.0663889	0.15438	0.0238332	cis
rs118092084	OID44132	PSCA	4.45524	9.55329e-06	0.00183052	2.33763	0.524692	0.154379	0.0238329	cis
rs665683	OID45206	OAF	-4.45524	9.55359e-06	0.00183056	-0.110062	0.0247039	-0.154379	0.0238328	cis
rs1065356	OID43805	HLA-DRA	4.4552	9.55535e-06	0.00183088	0.287598	0.0645533	0.154377	0.0238324	cis
rs115764910	OID40388	MAK	-4.45519	9.55539e-06	0.00183088	-1.28953	0.289443	-0.154377	0.0238324	cis
rs114130408	OID40388	MAK	-4.45519	9.55539e-06	0.00183088	-1.28953	0.289443	-0.154377	0.0238324	cis
rs189527962	OID43193	TK1	4.45515	9.55723e-06	0.00183122	1.1857	0.266141	0.154376	0.0238319	cis
rs10947739	OID43761	GLO1	-4.45509	9.56011e-06	0.00183176	-0.148384	0.0333066	-0.154374	0.0238312	cis
rs7762223	OID40945	CCDC170	-4.45509	9.56015e-06	0.00183176	-0.304642	0.0683806	-0.154374	0.0238312	cis
rs540567274	OID45373	IGFBP3	-4.45506	9.56114e-06	0.00183194	-0.146396	0.0328607	-0.154373	0.023831	cis
rs292597	OID44409	WDR91	4.45499	9.56439e-06	0.00183254	0.234983	0.052746	0.15437	0.0238302	cis
rs292598	OID44409	WDR91	4.45499	9.56439e-06	0.00183254	0.234983	0.052746	0.15437	0.0238302	cis
rs6052800	OID44126	PRND	4.45494	9.56627e-06	0.00183288	0.212432	0.0476845	0.154369	0.0238298	cis
rs7264576	OID44126	PRND	4.45494	9.56627e-06	0.00183288	0.212432	0.0476845	0.154369	0.0238298	cis
rs34692396	OID42364	RIGI	4.4549	9.5682e-06	0.00183324	0.342915	0.0769748	0.154367	0.0238293	cis
rs76647421	OID42448	FCGR2B	4.45486	9.57003e-06	0.00183355	0.479775	0.107697	0.154366	0.0238289	cis
rs145205779	OID42448	FCGR2B	4.45486	9.57003e-06	0.00183355	0.479775	0.107697	0.154366	0.0238289	cis
rs116606215	OID42448	FCGR2B	4.45486	9.57003e-06	0.00183355	0.479775	0.107697	0.154366	0.0238289	cis
rs116459183	OID42448	FCGR2B	4.45486	9.57003e-06	0.00183355	0.479775	0.107697	0.154366	0.0238289	cis
rs9265896	OID45446	C4B	-4.45485	9.57051e-06	0.00183363	-0.182913	0.0410594	-0.154366	0.0238287	cis
rs76199570	OID45472	ITIH4	4.45484	9.5709e-06	0.00183368	0.273521	0.0613986	0.154365	0.0238286	cis
rs74790061	OID45472	ITIH4	4.45484	9.5709e-06	0.00183368	0.273521	0.0613986	0.154365	0.0238286	cis
rs10643021	OID44111	PON2	-4.45483	9.57111e-06	0.00183371	-0.112627	0.025282	-0.154365	0.0238286	cis
rs183088429	OID44450	AFAP1	-4.45474	9.57526e-06	0.0018345	-0.879888	0.197517	-0.154362	0.0238276	cis
rs9515955	OID43774	GPC5	-4.45472	9.57589e-06	0.00183461	-0.163143	0.0366224	-0.154361	0.0238275	cis
rs2242578	OID45162	INHBC	4.45471	9.57633e-06	0.00183468	0.144978	0.0325449	0.154361	0.0238273	cis
rs9536286	OID44825	OLFM4	-4.45465	9.57909e-06	0.0018352	-0.41445	0.0930377	-0.154359	0.0238267	cis
rs2073726	OID45386	MST1	4.45448	9.58632e-06	0.00183656	0.182594	0.0409912	0.154353	0.023825	cis
rs11717349	OID45386	MST1	4.45448	9.58632e-06	0.00183656	0.182594	0.0409912	0.154353	0.023825	cis
rs9858059	OID45386	MST1	4.45448	9.58632e-06	0.00183656	0.182594	0.0409912	0.154353	0.023825	cis
rs4771843	OID43774	GPC5	-4.45447	9.58686e-06	0.00183665	-0.174008	0.0390637	-0.154353	0.0238248	cis
rs186126871	OID44847	PILRB	4.45432	9.59339e-06	0.00183787	0.446144	0.10016	0.154348	0.0238233	cis
rs184443694	OID44847	PILRB	4.45432	9.59339e-06	0.00183787	0.446144	0.10016	0.154348	0.0238233	cis
rs151324964	OID44847	PILRB	4.45432	9.59339e-06	0.00183787	0.446144	0.10016	0.154348	0.0238233	cis
rs4381598	OID44852	PLA2G15	4.45424	9.59716e-06	0.00183858	0.0868688	0.0195025	0.154345	0.0238224	cis
rs10514911	OID43937	LRRC37A2	-4.45423	9.59749e-06	0.00183863	-0.159611	0.0358337	-0.154345	0.0238223	cis
rs931992	OID41268	GSDMA	-4.45422	9.59805e-06	0.00183873	-0.240525	0.0539995	-0.154344	0.0238221	cis
rs34676337	OID42621	IL31RA	-4.4542	9.59876e-06	0.00183885	-0.1631	0.0366172	-0.154344	0.023822	cis
rs4727308	OID44862	PON3	4.45415	9.60087e-06	0.00183919	0.0672217	0.0150919	0.154342	0.0238215	cis
rs10261753	OID44862	PON3	4.45415	9.60087e-06	0.00183919	0.0672217	0.0150919	0.154342	0.0238215	cis
rs10278074	OID44862	PON3	4.45415	9.60087e-06	0.00183919	0.0672217	0.0150919	0.154342	0.0238215	cis
rs10266024	OID44862	PON3	4.45415	9.60087e-06	0.00183919	0.0672217	0.0150919	0.154342	0.0238215	cis
rs1527677	OID44862	PON3	4.45415	9.60087e-06	0.00183919	0.0672217	0.0150919	0.154342	0.0238215	cis
rs10244480	OID44862	PON3	4.45415	9.60087e-06	0.00183919	0.0672217	0.0150919	0.154342	0.0238215	cis
rs36078038	OID45299	ABO	4.45412	9.60203e-06	0.0018394	0.875267	0.196507	0.154341	0.0238212	cis
rs28394600	OID45299	ABO	4.45412	9.60203e-06	0.0018394	0.875267	0.196507	0.154341	0.0238212	cis
rs62436419	OID45248	RNASET2	-4.45412	9.60211e-06	0.0018394	-0.0964419	0.0216523	-0.154341	0.0238212	cis
rs13182040	OID44242	SH3PXD2B	-4.45409	9.60336e-06	0.00183963	-0.14913	0.0334816	-0.15434	0.0238209	cis
rs142320563	OID43749	GFRAL	4.45404	9.60567e-06	0.00184005	0.307979	0.0691459	0.154338	0.0238203	cis
rs189634154	OID43749	GFRAL	4.45404	9.60567e-06	0.00184005	0.307979	0.0691459	0.154338	0.0238203	cis
rs117760119	OID45233	PRAM1	-4.45401	9.60705e-06	0.00184031	-0.557938	0.125267	-0.154337	0.02382	cis
rs62113350	OID44245	SIGLEC6	-4.45395	9.60986e-06	0.00184083	-0.109609	0.0246094	-0.154335	0.0238193	cis
rs296363	OID44297	SULT2A1	-4.45394	9.61008e-06	0.00184086	-0.376454	0.0845216	-0.154335	0.0238193	cis
rs4806691	OID45178	LILRB5	-4.45394	9.61016e-06	0.00184087	-0.191833	0.0430705	-0.154335	0.0238193	cis
rs11714799	OID45386	MST1	4.45389	9.61213e-06	0.00184124	0.183064	0.0411021	0.154333	0.0238188	cis
rs10786617	OID43885	KAZALD1	-4.45388	9.61257e-06	0.00184128	-0.237043	0.0532216	-0.154333	0.0238187	cis
rs11190816	OID43885	KAZALD1	-4.45388	9.61257e-06	0.00184128	-0.237043	0.0532216	-0.154333	0.0238187	cis
rs4917919	OID43885	KAZALD1	-4.45388	9.61257e-06	0.00184128	-0.237043	0.0532216	-0.154333	0.0238187	cis
rs4917920	OID43885	KAZALD1	-4.45388	9.61257e-06	0.00184128	-0.237043	0.0532216	-0.154333	0.0238187	cis
rs4292676	OID43747	GFRA2	-4.45384	9.61427e-06	0.00184159	-0.0663422	0.0148955	-0.154332	0.0238183	cis
rs77465787	OID45190	MSMB	-4.45383	9.61481e-06	0.00184168	-0.228739	0.0513578	-0.154331	0.0238181	cis
rs11239523	OID45190	MSMB	-4.45383	9.61481e-06	0.00184168	-0.228739	0.0513578	-0.154331	0.0238181	cis
rs41289614	OID43168	TDGF1	-4.45381	9.61579e-06	0.00184185	-0.975398	0.219003	-0.154331	0.0238179	cis
rs7615580	OID45279	TIMP4	4.45375	9.61859e-06	0.0018419	0.224337	0.0503704	0.154328	0.0238172	cis
rs59306735	OID45279	TIMP4	4.45375	9.61859e-06	0.0018419	0.224337	0.0503704	0.154328	0.0238172	cis
rs6767059	OID45279	TIMP4	4.45375	9.61859e-06	0.0018419	0.224337	0.0503704	0.154328	0.0238172	cis
rs10510409	OID45279	TIMP4	4.45375	9.61859e-06	0.0018419	0.224337	0.0503704	0.154328	0.0238172	cis
rs2030150	OID45279	TIMP4	4.45375	9.61859e-06	0.0018419	0.224337	0.0503704	0.154328	0.0238172	cis
rs147433183	OID45279	TIMP4	4.45375	9.61859e-06	0.0018419	0.224337	0.0503704	0.154328	0.0238172	cis
rs1587385	OID45279	TIMP4	4.45375	9.61859e-06	0.0018419	0.224337	0.0503704	0.154328	0.0238172	cis
rs35416561	OID45279	TIMP4	4.45375	9.61859e-06	0.0018419	0.224337	0.0503704	0.154328	0.0238172	cis
rs2119812	OID45279	TIMP4	4.45375	9.61859e-06	0.0018419	0.224337	0.0503704	0.154328	0.0238172	cis
rs34389637	OID45279	TIMP4	4.45375	9.61859e-06	0.0018419	0.224337	0.0503704	0.154328	0.0238172	cis
rs6798755	OID45279	TIMP4	4.45375	9.61859e-06	0.0018419	0.224337	0.0503704	0.154328	0.0238172	cis
rs34206487	OID45279	TIMP4	4.45375	9.61859e-06	0.0018419	0.224337	0.0503704	0.154328	0.0238172	cis
rs11715886	OID45279	TIMP4	4.45375	9.61859e-06	0.0018419	0.224337	0.0503704	0.154328	0.0238172	cis
rs73813125	OID45279	TIMP4	4.45375	9.61859e-06	0.0018419	0.224337	0.0503704	0.154328	0.0238172	cis
rs13079332	OID45279	TIMP4	4.45375	9.61859e-06	0.0018419	0.224337	0.0503704	0.154328	0.0238172	cis
rs13064800	OID45279	TIMP4	4.45375	9.61859e-06	0.0018419	0.224337	0.0503704	0.154328	0.0238172	cis
rs727682	OID45279	TIMP4	4.45375	9.61859e-06	0.0018419	0.224337	0.0503704	0.154328	0.0238172	cis
chr3_12113377_A_AG	OID45279	TIMP4	4.45375	9.61859e-06	0.0018419	0.224337	0.0503704	0.154328	0.0238172	cis
rs35814004	OID45279	TIMP4	4.45375	9.61859e-06	0.0018419	0.224337	0.0503704	0.154328	0.0238172	cis
rs71628736	OID45279	TIMP4	4.45375	9.61859e-06	0.0018419	0.224337	0.0503704	0.154328	0.0238172	cis
rs66822996	OID45279	TIMP4	4.45375	9.61859e-06	0.0018419	0.224337	0.0503704	0.154328	0.0238172	cis
rs71624931	OID45279	TIMP4	4.45375	9.61859e-06	0.0018419	0.224337	0.0503704	0.154328	0.0238172	cis
rs7647950	OID45279	TIMP4	4.45375	9.61859e-06	0.0018419	0.224337	0.0503704	0.154328	0.0238172	cis
rs71304088	OID45279	TIMP4	4.45375	9.61859e-06	0.0018419	0.224337	0.0503704	0.154328	0.0238172	cis
rs4488811	OID45279	TIMP4	4.45375	9.61859e-06	0.0018419	0.224337	0.0503704	0.154328	0.0238172	cis
rs11721223	OID45279	TIMP4	4.45375	9.61859e-06	0.0018419	0.224337	0.0503704	0.154328	0.0238172	cis
rs1039247	OID45279	TIMP4	4.45375	9.61859e-06	0.0018419	0.224337	0.0503704	0.154328	0.0238172	cis
rs1867012	OID45279	TIMP4	4.45375	9.61859e-06	0.0018419	0.224337	0.0503704	0.154328	0.0238172	cis
rs11708978	OID45279	TIMP4	4.45375	9.61859e-06	0.0018419	0.224337	0.0503704	0.154328	0.0238172	cis
rs35522627	OID45279	TIMP4	4.45375	9.61859e-06	0.0018419	0.224337	0.0503704	0.154328	0.0238172	cis
rs6768568	OID45279	TIMP4	4.45375	9.61859e-06	0.0018419	0.224337	0.0503704	0.154328	0.0238172	cis
rs6792867	OID45279	TIMP4	4.45375	9.61859e-06	0.0018419	0.224337	0.0503704	0.154328	0.0238172	cis
rs7629805	OID45279	TIMP4	4.45375	9.61859e-06	0.0018419	0.224337	0.0503704	0.154328	0.0238172	cis
rs7652520	OID45279	TIMP4	4.45375	9.61859e-06	0.0018419	0.224337	0.0503704	0.154328	0.0238172	cis
rs71304089	OID45279	TIMP4	4.45375	9.61859e-06	0.0018419	0.224337	0.0503704	0.154328	0.0238172	cis
rs71304090	OID45279	TIMP4	4.45375	9.61859e-06	0.0018419	0.224337	0.0503704	0.154328	0.0238172	cis
rs10433537	OID45279	TIMP4	4.45375	9.61859e-06	0.0018419	0.224337	0.0503704	0.154328	0.0238172	cis
rs146888519	OID45279	TIMP4	4.45375	9.61859e-06	0.0018419	0.224337	0.0503704	0.154328	0.0238172	cis
rs78518024	OID45279	TIMP4	4.45375	9.61859e-06	0.0018419	0.224337	0.0503704	0.154328	0.0238172	cis
rs13064273	OID45279	TIMP4	4.45375	9.61859e-06	0.0018419	0.224337	0.0503704	0.154328	0.0238172	cis
rs34189310	OID45279	TIMP4	4.45375	9.61859e-06	0.0018419	0.224337	0.0503704	0.154328	0.0238172	cis
rs13070993	OID45279	TIMP4	4.45375	9.61859e-06	0.0018419	0.224337	0.0503704	0.154328	0.0238172	cis
rs6805092	OID45279	TIMP4	4.45375	9.61859e-06	0.0018419	0.224337	0.0503704	0.154328	0.0238172	cis
chr3_12187872_AC_A	OID45279	TIMP4	4.45375	9.61859e-06	0.0018419	0.224337	0.0503704	0.154328	0.0238172	cis
rs71304092	OID45279	TIMP4	4.45375	9.61859e-06	0.0018419	0.224337	0.0503704	0.154328	0.0238172	cis
rs13077227	OID45279	TIMP4	4.45375	9.61859e-06	0.0018419	0.224337	0.0503704	0.154328	0.0238172	cis
rs35000292	OID45279	TIMP4	4.45375	9.61859e-06	0.0018419	0.224337	0.0503704	0.154328	0.0238172	cis
rs150478785	OID45386	MST1	-4.45372	9.61977e-06	0.00184204	-0.221734	0.0497863	-0.154327	0.023817	cis
rs111389326	OID45386	MST1	-4.45372	9.61977e-06	0.00184204	-0.221734	0.0497863	-0.154327	0.023817	cis
rs2352969	OID45386	MST1	-4.45372	9.61977e-06	0.00184204	-0.221734	0.0497863	-0.154327	0.023817	cis
rs2624821	OID45386	MST1	-4.45372	9.61977e-06	0.00184204	-0.221734	0.0497863	-0.154327	0.023817	cis
rs74665992	OID45386	MST1	-4.45372	9.61977e-06	0.00184204	-0.221734	0.0497863	-0.154327	0.023817	cis
rs4688688	OID45386	MST1	4.45372	9.61977e-06	0.00184204	0.221734	0.0497863	0.154327	0.023817	cis
rs6799579	OID45386	MST1	4.45372	9.61977e-06	0.00184204	0.221734	0.0497863	0.154327	0.023817	cis
rs12107768	OID45386	MST1	4.45372	9.61977e-06	0.00184204	0.221734	0.0497863	0.154327	0.023817	cis
rs6855847	OID41045	COL25A1-DT	4.45367	9.62196e-06	0.00184244	0.179071	0.0402075	0.154326	0.0238164	cis
rs10021157	OID41045	COL25A1-DT	4.45367	9.62196e-06	0.00184244	0.179071	0.0402075	0.154326	0.0238164	cis
rs8076929	OID43937	LRRC37A2	4.45367	9.62209e-06	0.00184245	0.159406	0.0357921	0.154326	0.0238164	cis
rs11764554	OID44502	CCL24	4.45367	9.62212e-06	0.00184245	0.221509	0.0497363	0.154326	0.0238164	cis
rs550124413	OID45187	MMP3	4.45364	9.62323e-06	0.00184265	0.739288	0.165996	0.154325	0.0238161	cis
rs17578203	OID44299	SUSD4	4.45363	9.62383e-06	0.00184275	0.126651	0.0284377	0.154324	0.023816	cis
rs114919633	OID45213	PDGFRB	4.45362	9.62392e-06	0.00184276	0.290091	0.065136	0.154324	0.023816	cis
rs12409958	OID43754	GIPC2	4.45359	9.6254e-06	0.00184303	0.126886	0.0284907	0.154323	0.0238156	cis
rs35721210	OID45057	CD164	4.45358	9.62592e-06	0.00184312	0.124262	0.0279015	0.154323	0.0238155	cis
rs72770605	OID45423	THBS4	4.45357	9.6261e-06	0.00184315	0.343587	0.0771486	0.154323	0.0238154	cis
rs111547470	OID43721	FLT1	4.45354	9.6274e-06	0.00184338	0.243601	0.0546983	0.154322	0.0238151	cis
rs12609437	OID45233	PRAM1	4.45353	9.62783e-06	0.00184346	0.374834	0.0841655	0.154321	0.023815	cis
rs73007952	OID44335	TMPRSS5	-4.45353	9.62819e-06	0.00184347	-0.140587	0.0315675	-0.154321	0.0238149	cis
rs73007954	OID44335	TMPRSS5	-4.45353	9.62819e-06	0.00184347	-0.140587	0.0315675	-0.154321	0.0238149	cis
rs73007957	OID44335	TMPRSS5	-4.45353	9.62819e-06	0.00184347	-0.140587	0.0315675	-0.154321	0.0238149	cis
rs7102791	OID44335	TMPRSS5	-4.45353	9.62819e-06	0.00184347	-0.140587	0.0315675	-0.154321	0.0238149	cis
rs7105512	OID44335	TMPRSS5	-4.45353	9.62819e-06	0.00184347	-0.140587	0.0315675	-0.154321	0.0238149	cis
rs7662807	OID44727	KDR	-4.45349	9.62985e-06	0.00184368	-0.0730942	0.0164128	-0.15432	0.0238146	cis
rs7693746	OID44727	KDR	-4.45349	9.62985e-06	0.00184368	-0.0730942	0.0164128	-0.15432	0.0238146	cis
rs1380061	OID44727	KDR	-4.45349	9.62985e-06	0.00184368	-0.0730942	0.0164128	-0.15432	0.0238146	cis
rs1380062	OID44727	KDR	-4.45349	9.62985e-06	0.00184368	-0.0730942	0.0164128	-0.15432	0.0238146	cis
rs1380063	OID44727	KDR	-4.45349	9.62985e-06	0.00184368	-0.0730942	0.0164128	-0.15432	0.0238146	cis
rs1380064	OID44727	KDR	-4.45349	9.62985e-06	0.00184368	-0.0730942	0.0164128	-0.15432	0.0238146	cis
rs4241992	OID44727	KDR	-4.45349	9.62985e-06	0.00184368	-0.0730942	0.0164128	-0.15432	0.0238146	cis
rs4864957	OID44727	KDR	-4.45349	9.62985e-06	0.00184368	-0.0730942	0.0164128	-0.15432	0.0238146	cis
rs74866484	OID44727	KDR	-4.45349	9.62985e-06	0.00184368	-0.0730942	0.0164128	-0.15432	0.0238146	cis
rs75208589	OID44727	KDR	-4.45349	9.62985e-06	0.00184368	-0.0730942	0.0164128	-0.15432	0.0238146	cis
rs78025085	OID44727	KDR	-4.45349	9.62985e-06	0.00184368	-0.0730942	0.0164128	-0.15432	0.0238146	cis
chr7_150497166_C_T	OID44682	GIMAP7	4.45347	9.63088e-06	0.00184383	0.131492	0.0295259	0.154319	0.0238143	cis
rs7778650	OID44682	GIMAP7	4.45347	9.63088e-06	0.00184383	0.131492	0.0295259	0.154319	0.0238143	cis
rs7782505	OID44682	GIMAP7	4.45347	9.63088e-06	0.00184383	0.131492	0.0295259	0.154319	0.0238143	cis
rs12667071	OID44682	GIMAP7	4.45347	9.63088e-06	0.00184383	0.131492	0.0295259	0.154319	0.0238143	cis
rs9951542	OID45051	CBLN2	4.45334	9.63623e-06	0.00184484	0.115608	0.0259599	0.154315	0.023813	cis
rs4934842	OID45391	NRP1	4.45334	9.63628e-06	0.00184484	0.0803904	0.0180517	0.154315	0.023813	cis
rs12028956	OID42719	LYPD8	-4.45329	9.63847e-06	0.00184523	-0.257805	0.057891	-0.154313	0.0238125	cis
rs12040766	OID42719	LYPD8	-4.45329	9.63847e-06	0.00184523	-0.257805	0.057891	-0.154313	0.0238125	cis
rs34412916	OID42719	LYPD8	-4.45329	9.63847e-06	0.00184523	-0.257805	0.057891	-0.154313	0.0238125	cis
rs2285780	OID44450	AFAP1	-4.45328	9.63907e-06	0.00184529	-0.477086	0.107131	-0.154313	0.0238124	cis
rs7734045	OID44744	LECT2	4.45328	9.63918e-06	0.00184529	0.273113	0.0613286	0.154312	0.0238123	cis
rs58125298	OID44744	LECT2	4.45328	9.63918e-06	0.00184529	0.273113	0.0613286	0.154312	0.0238123	cis
rs10080105	OID44744	LECT2	4.45328	9.63918e-06	0.00184529	0.273113	0.0613286	0.154312	0.0238123	cis
rs6866088	OID44744	LECT2	4.45328	9.63918e-06	0.00184529	0.273113	0.0613286	0.154312	0.0238123	cis
rs6596298	OID44744	LECT2	4.45328	9.63918e-06	0.00184529	0.273113	0.0613286	0.154312	0.0238123	cis
rs6892863	OID44744	LECT2	4.45328	9.63918e-06	0.00184529	0.273113	0.0613286	0.154312	0.0238123	cis
rs6958796	OID44862	PON3	-4.45322	9.64142e-06	0.00184571	-0.0680579	0.0152828	-0.154311	0.0238118	cis
rs139850698	OID43737	GALNT2	-4.45322	9.64159e-06	0.00184572	-0.315083	0.0707539	-0.154311	0.0238118	cis
rs149845795	OID43737	GALNT2	-4.45322	9.64159e-06	0.00184572	-0.315083	0.0707539	-0.154311	0.0238118	cis
rs1865382	OID45467	GC	-4.4532	9.64255e-06	0.0018459	-0.107245	0.0240828	-0.15431	0.0238115	cis
rs1499768	OID45421	TGFBI	-4.45319	9.64273e-06	0.0018459	-0.0788652	0.0177098	-0.15431	0.0238115	cis
rs13168293	OID45421	TGFBI	-4.45319	9.64273e-06	0.0018459	-0.0788652	0.0177098	-0.15431	0.0238115	cis
rs11740831	OID45421	TGFBI	-4.45319	9.64273e-06	0.0018459	-0.0788652	0.0177098	-0.15431	0.0238115	cis
rs62410862	OID44482	BST1	-4.45312	9.64591e-06	0.0018465	-0.116335	0.0261244	-0.154307	0.0238107	cis
rs10408515	OID44133	PSG1	4.45307	9.64827e-06	0.00184694	0.337154	0.0757128	0.154305	0.0238102	cis
rs3813735	OID45319	C1R	4.45304	9.64947e-06	0.00184716	0.145757	0.0327321	0.154305	0.0238099	cis
rs2267854	OID44411	WFDC12	-4.45302	9.6503e-06	0.00184731	-0.161566	0.0362822	-0.154304	0.0238097	cis
rs55653593	OID44744	LECT2	4.45301	9.65077e-06	0.00184739	0.619617	0.139146	0.154304	0.0238096	cis
rs11714286	OID45386	MST1	4.45301	9.65089e-06	0.0018474	0.182508	0.0409854	0.154303	0.0238095	cis
rs6057693	OID44480	BPIFB2	-4.45299	9.65164e-06	0.00184753	-0.184621	0.04146	-0.154303	0.0238094	cis
rs182965326	OID45302	AGT	-4.45297	9.65272e-06	0.00184773	-0.713677	0.16027	-0.154302	0.0238091	cis
rs2281807	OID41806	SIRPG	-4.45296	9.65287e-06	0.00184775	-0.213401	0.0479233	-0.154302	0.0238091	cis
rs6974269	OID42441	FAM221A	-4.45295	9.65353e-06	0.00184785	-0.23682	0.0531828	-0.154301	0.0238089	cis
rs6461717	OID42441	FAM221A	-4.45295	9.65353e-06	0.00184785	-0.23682	0.0531828	-0.154301	0.0238089	cis
rs1376841	OID43859	IMPA1	4.45294	9.654e-06	0.00184792	0.109425	0.0245736	0.154301	0.0238088	cis
rs565260496	OID44508	CD276	4.45294	9.65411e-06	0.00184792	0.349283	0.0784388	0.154301	0.0238088	cis
rs77890799	OID44508	CD276	4.45294	9.65411e-06	0.00184792	0.349283	0.0784388	0.154301	0.0238088	cis
rs143721582	OID44508	CD276	4.45294	9.65411e-06	0.00184792	0.349283	0.0784388	0.154301	0.0238088	cis
rs13170839	OID45213	PDGFRB	-4.45286	9.65752e-06	0.00184856	-0.108987	0.0244757	-0.154298	0.023808	cis
rs1970831	OID44335	TMPRSS5	4.45269	9.66506e-06	0.00185	0.112532	0.0252728	0.154293	0.0238062	cis
rs6925433	OID44626	ENPP1	4.45267	9.66593e-06	0.00185015	0.105171	0.0236198	0.154292	0.023806	cis
rs73018761	OID44681	GHRL	4.45259	9.66935e-06	0.0018508	0.625017	0.140372	0.154289	0.0238052	cis
rs35726795	OID43511	CDSN	4.45251	9.67293e-06	0.00185123	0.133472	0.0299768	0.154286	0.0238043	cis
rs34523936	OID43511	CDSN	4.45251	9.67293e-06	0.00185123	0.133472	0.0299768	0.154286	0.0238043	cis
rs34021093	OID43511	CDSN	4.45251	9.67293e-06	0.00185123	0.133472	0.0299768	0.154286	0.0238043	cis
rs35160546	OID43511	CDSN	4.45251	9.67293e-06	0.00185123	0.133472	0.0299768	0.154286	0.0238043	cis
rs2127273901	OID43511	CDSN	4.45251	9.67293e-06	0.00185123	0.133472	0.0299768	0.154286	0.0238043	cis
rs35958470	OID43511	CDSN	4.45251	9.67293e-06	0.00185123	0.133472	0.0299768	0.154286	0.0238043	cis
rs35309029	OID43511	CDSN	4.45251	9.67293e-06	0.00185123	0.133472	0.0299768	0.154286	0.0238043	cis
rs35520989	OID43511	CDSN	4.45251	9.67293e-06	0.00185123	0.133472	0.0299768	0.154286	0.0238043	cis
rs34928644	OID43511	CDSN	4.45251	9.67293e-06	0.00185123	0.133472	0.0299768	0.154286	0.0238043	cis
rs35918006	OID43511	CDSN	4.45251	9.67293e-06	0.00185123	0.133472	0.0299768	0.154286	0.0238043	cis
rs34671128	OID43511	CDSN	4.45251	9.67293e-06	0.00185123	0.133472	0.0299768	0.154286	0.0238043	cis
rs35435945	OID43511	CDSN	4.45251	9.67293e-06	0.00185123	0.133472	0.0299768	0.154286	0.0238043	cis
rs34659389	OID43511	CDSN	4.45251	9.67293e-06	0.00185123	0.133472	0.0299768	0.154286	0.0238043	cis
rs34650856	OID43511	CDSN	4.45251	9.67293e-06	0.00185123	0.133472	0.0299768	0.154286	0.0238043	cis
rs34219541	OID43511	CDSN	4.45251	9.67293e-06	0.00185123	0.133472	0.0299768	0.154286	0.0238043	cis
rs34367999	OID43511	CDSN	4.45251	9.67293e-06	0.00185123	0.133472	0.0299768	0.154286	0.0238043	cis
rs9501562	OID43511	CDSN	4.45251	9.67293e-06	0.00185123	0.133472	0.0299768	0.154286	0.0238043	cis
rs35534650	OID43511	CDSN	4.45251	9.67293e-06	0.00185123	0.133472	0.0299768	0.154286	0.0238043	cis
rs34927530	OID43511	CDSN	4.45251	9.67293e-06	0.00185123	0.133472	0.0299768	0.154286	0.0238043	cis
rs35572273	OID43511	CDSN	4.45251	9.67293e-06	0.00185123	0.133472	0.0299768	0.154286	0.0238043	cis
rs35862156	OID43511	CDSN	4.45251	9.67293e-06	0.00185123	0.133472	0.0299768	0.154286	0.0238043	cis
rs35628925	OID43511	CDSN	4.45251	9.67293e-06	0.00185123	0.133472	0.0299768	0.154286	0.0238043	cis
rs34707463	OID43511	CDSN	4.45251	9.67293e-06	0.00185123	0.133472	0.0299768	0.154286	0.0238043	cis
rs4644109	OID43511	CDSN	4.45251	9.67293e-06	0.00185123	0.133472	0.0299768	0.154286	0.0238043	cis
rs376722805	OID45190	MSMB	4.45247	9.67439e-06	0.0018515	0.192765	0.043294	0.154285	0.023804	cis
rs72625027	OID45469	HRG	-4.45245	9.67525e-06	0.00185165	-0.1404	0.0315333	-0.154285	0.0238038	cis
rs60923351	OID44337	TNFAIP6	-4.45242	9.67685e-06	0.00185195	-0.170965	0.0383982	-0.154283	0.0238034	cis
chr6_30172763_A_T	OID43804	HLA-A	4.4524	9.67759e-06	0.00185207	0.334039	0.0750245	0.154283	0.0238032	cis
rs13213365	OID43804	HLA-A	4.4524	9.67759e-06	0.00185207	0.334039	0.0750245	0.154283	0.0238032	cis
rs150244202	OID45399	PON1	4.45239	9.67804e-06	0.00185213	0.243594	0.0547109	0.154283	0.0238031	cis
rs141738003	OID45399	PON1	4.45239	9.67804e-06	0.00185213	0.243594	0.0547109	0.154283	0.0238031	cis
rs4370075	OID45102	CYTL1	4.45238	9.67867e-06	0.00185224	0.138697	0.0311512	0.154282	0.0238029	cis
rs79409268	OID44924	SERPINI1	4.45233	9.68075e-06	0.00185262	0.205725	0.0462062	0.15428	0.0238025	cis
rs187854403	OID44924	SERPINI1	4.45233	9.68075e-06	0.00185262	0.205725	0.0462062	0.15428	0.0238025	cis
rs17628163	OID42450	FCRL3	-4.4523	9.68184e-06	0.0018528	-0.283501	0.0636752	-0.15428	0.0238022	cis
rs77455553	OID42450	FCRL3	-4.4523	9.68184e-06	0.0018528	-0.283501	0.0636752	-0.15428	0.0238022	cis
rs76372388	OID42450	FCRL3	-4.4523	9.68184e-06	0.0018528	-0.283501	0.0636752	-0.15428	0.0238022	cis
rs4760603	OID43552	COL2A1	-4.4523	9.68221e-06	0.00185286	-0.253142	0.0568565	-0.154279	0.0238021	cis
rs2243592	OID43834	IFNGR2	4.45226	9.68366e-06	0.0018531	0.189707	0.0426092	0.154278	0.0238018	cis
rs2243594	OID43834	IFNGR2	4.45226	9.68366e-06	0.0018531	0.189707	0.0426092	0.154278	0.0238018	cis
rs2253413	OID43834	IFNGR2	4.45226	9.68366e-06	0.0018531	0.189707	0.0426092	0.154278	0.0238018	cis
rs201234764	OID42553	HCG22	-4.4522	9.68639e-06	0.00185348	-0.66829	0.150103	-0.154276	0.0238011	cis
rs113565451	OID42553	HCG22	-4.4522	9.68639e-06	0.00185348	-0.66829	0.150103	-0.154276	0.0238011	cis
rs35391481	OID42553	HCG22	-4.4522	9.68639e-06	0.00185348	-0.66829	0.150103	-0.154276	0.0238011	cis
rs12662501	OID42553	HCG22	-4.4522	9.68639e-06	0.00185348	-0.66829	0.150103	-0.154276	0.0238011	cis
rs12662527	OID42553	HCG22	-4.4522	9.68639e-06	0.00185348	-0.66829	0.150103	-0.154276	0.0238011	cis
rs35891864	OID42553	HCG22	-4.4522	9.68639e-06	0.00185348	-0.66829	0.150103	-0.154276	0.0238011	cis
rs141822551	OID42553	HCG22	-4.4522	9.68639e-06	0.00185348	-0.66829	0.150103	-0.154276	0.0238011	cis
rs139975409	OID42553	HCG22	-4.4522	9.68639e-06	0.00185348	-0.66829	0.150103	-0.154276	0.0238011	cis
rs113831989	OID42553	HCG22	-4.4522	9.68639e-06	0.00185348	-0.66829	0.150103	-0.154276	0.0238011	cis
rs112056872	OID42553	HCG22	-4.4522	9.68639e-06	0.00185348	-0.66829	0.150103	-0.154276	0.0238011	cis
rs2894182	OID42553	HCG22	-4.4522	9.68639e-06	0.00185348	-0.66829	0.150103	-0.154276	0.0238011	cis
rs2394887	OID42553	HCG22	-4.4522	9.68639e-06	0.00185348	-0.66829	0.150103	-0.154276	0.0238011	cis
rs112815193	OID42553	HCG22	-4.4522	9.68639e-06	0.00185348	-0.66829	0.150103	-0.154276	0.0238011	cis
rs56210254	OID42553	HCG22	-4.4522	9.68639e-06	0.00185348	-0.66829	0.150103	-0.154276	0.0238011	cis
rs28404808	OID45363	FGL1	4.45218	9.68718e-06	0.00185362	0.348033	0.0781714	0.154275	0.0238009	cis
rs73082932	OID42441	FAM221A	-4.45218	9.68751e-06	0.00185365	-0.489117	0.10986	-0.154275	0.0238009	cis
rs73082955	OID42441	FAM221A	-4.45218	9.68751e-06	0.00185365	-0.489117	0.10986	-0.154275	0.0238009	cis
rs73090810	OID42441	FAM221A	-4.45218	9.68751e-06	0.00185365	-0.489117	0.10986	-0.154275	0.0238009	cis
rs16854511	OID44024	NFASC	-4.45211	9.69061e-06	0.00185422	-0.15827	0.0355494	-0.154273	0.0238001	cis
rs3130491	OID43511	CDSN	-4.4521	9.69086e-06	0.00185422	-0.169742	0.0381263	-0.154273	0.0238001	cis
rs28649705	OID40430	MUC7	-4.45208	9.69178e-06	0.00185422	-0.715163	0.160636	-0.154272	0.0237998	cis
rs28729510	OID40430	MUC7	-4.45208	9.69178e-06	0.00185422	-0.715163	0.160636	-0.154272	0.0237998	cis
rs62324570	OID40430	MUC7	-4.45208	9.69178e-06	0.00185422	-0.715163	0.160636	-0.154272	0.0237998	cis
rs28522507	OID40430	MUC7	-4.45208	9.69178e-06	0.00185422	-0.715163	0.160636	-0.154272	0.0237998	cis
rs28488755	OID40430	MUC7	-4.45208	9.69178e-06	0.00185422	-0.715163	0.160636	-0.154272	0.0237998	cis
rs28602470	OID40430	MUC7	-4.45208	9.69178e-06	0.00185422	-0.715163	0.160636	-0.154272	0.0237998	cis
rs28744442	OID40430	MUC7	-4.45208	9.69178e-06	0.00185422	-0.715163	0.160636	-0.154272	0.0237998	cis
rs17675827	OID40430	MUC7	-4.45208	9.69178e-06	0.00185422	-0.715163	0.160636	-0.154272	0.0237998	cis
rs17675854	OID40430	MUC7	-4.45208	9.69178e-06	0.00185422	-0.715163	0.160636	-0.154272	0.0237998	cis
rs62324572	OID40430	MUC7	-4.45208	9.69178e-06	0.00185422	-0.715163	0.160636	-0.154272	0.0237998	cis
rs77828539	OID40430	MUC7	-4.45208	9.69178e-06	0.00185422	-0.715163	0.160636	-0.154272	0.0237998	cis
rs150422243	OID40430	MUC7	-4.45208	9.69178e-06	0.00185422	-0.715163	0.160636	-0.154272	0.0237998	cis
rs73825008	OID40430	MUC7	-4.45208	9.69178e-06	0.00185422	-0.715163	0.160636	-0.154272	0.0237998	cis
rs62324573	OID40430	MUC7	-4.45208	9.69178e-06	0.00185422	-0.715163	0.160636	-0.154272	0.0237998	cis
rs17732605	OID40430	MUC7	-4.45208	9.69178e-06	0.00185422	-0.715163	0.160636	-0.154272	0.0237998	cis
rs73826529	OID40430	MUC7	-4.45208	9.69178e-06	0.00185422	-0.715163	0.160636	-0.154272	0.0237998	cis
rs28531726	OID40430	MUC7	-4.45208	9.69178e-06	0.00185422	-0.715163	0.160636	-0.154272	0.0237998	cis
rs28444204	OID40430	MUC7	-4.45208	9.69178e-06	0.00185422	-0.715163	0.160636	-0.154272	0.0237998	cis
rs28403012	OID40430	MUC7	-4.45208	9.69178e-06	0.00185422	-0.715163	0.160636	-0.154272	0.0237998	cis
rs28605456	OID40430	MUC7	-4.45208	9.69178e-06	0.00185422	-0.715163	0.160636	-0.154272	0.0237998	cis
rs80249191	OID40430	MUC7	-4.45208	9.69178e-06	0.00185422	-0.715163	0.160636	-0.154272	0.0237998	cis
rs79529277	OID44807	NELL1	-4.45208	9.69181e-06	0.00185422	-0.281821	0.0633011	-0.154272	0.0237998	cis
rs1642762	OID45411	SHBG	-4.45208	9.69185e-06	0.00185422	-0.124791	0.0280299	-0.154272	0.0237998	cis
rs138451469	OID42420	EPHX2	4.45204	9.69349e-06	0.00185452	1.04889	0.235597	0.154271	0.0237994	cis
rs113346676	OID43804	HLA-A	4.45203	9.69408e-06	0.00185462	0.225271	0.0505996	0.15427	0.0237993	cis
rs10922315	OID45333	CFHR5	-4.45201	9.69491e-06	0.00185474	-0.114817	0.02579	-0.15427	0.0237991	cis
rs10922316	OID45333	CFHR5	-4.45201	9.69491e-06	0.00185474	-0.114817	0.02579	-0.15427	0.0237991	cis
rs10801627	OID45333	CFHR5	-4.45201	9.69491e-06	0.00185474	-0.114817	0.02579	-0.15427	0.0237991	cis
rs1818044	OID45333	CFHR5	4.45201	9.69491e-06	0.00185474	0.114817	0.02579	0.15427	0.0237991	cis
rs2516510	OID42553	HCG22	4.45189	9.70011e-06	0.00185551	0.500774	0.112486	0.154266	0.0237979	cis
rs2516508	OID42553	HCG22	4.45189	9.70011e-06	0.00185551	0.500774	0.112486	0.154266	0.0237979	cis
rs2860233	OID42553	HCG22	4.45189	9.70011e-06	0.00185551	0.500774	0.112486	0.154266	0.0237979	cis
rs2905751	OID42553	HCG22	4.45189	9.70011e-06	0.00185551	0.500774	0.112486	0.154266	0.0237979	cis
rs2523707	OID42553	HCG22	4.45189	9.70011e-06	0.00185551	0.500774	0.112486	0.154266	0.0237979	cis
rs2523706	OID42553	HCG22	4.45189	9.70011e-06	0.00185551	0.500774	0.112486	0.154266	0.0237979	cis
rs2904601	OID42553	HCG22	4.45189	9.70011e-06	0.00185551	0.500774	0.112486	0.154266	0.0237979	cis
rs28405701	OID42553	HCG22	4.45189	9.70011e-06	0.00185551	0.500774	0.112486	0.154266	0.0237979	cis
rs2516506	OID42553	HCG22	4.45189	9.70011e-06	0.00185551	0.500774	0.112486	0.154266	0.0237979	cis
rs2516505	OID42553	HCG22	4.45189	9.70011e-06	0.00185551	0.500774	0.112486	0.154266	0.0237979	cis
rs2516504	OID42553	HCG22	4.45189	9.70011e-06	0.00185551	0.500774	0.112486	0.154266	0.0237979	cis
rs2516419	OID42553	HCG22	4.45189	9.70011e-06	0.00185551	0.500774	0.112486	0.154266	0.0237979	cis
rs2523701	OID42553	HCG22	4.45189	9.70011e-06	0.00185551	0.500774	0.112486	0.154266	0.0237979	cis
rs2523700	OID42553	HCG22	4.45189	9.70011e-06	0.00185551	0.500774	0.112486	0.154266	0.0237979	cis
rs55912244	OID42553	HCG22	4.45189	9.70011e-06	0.00185551	0.500774	0.112486	0.154266	0.0237979	cis
rs2516500	OID42553	HCG22	4.45189	9.70011e-06	0.00185551	0.500774	0.112486	0.154266	0.0237979	cis
rs7765636	OID44821	NT5E	4.45189	9.70015e-06	0.00185551	0.127351	0.028606	0.154266	0.0237979	cis
rs9450272	OID44821	NT5E	4.45189	9.70015e-06	0.00185551	0.127351	0.028606	0.154266	0.0237979	cis
rs6931295	OID44821	NT5E	4.45189	9.70015e-06	0.00185551	0.127351	0.028606	0.154266	0.0237979	cis
rs2208725	OID44821	NT5E	4.45189	9.70015e-06	0.00185551	0.127351	0.028606	0.154266	0.0237979	cis
rs6454468	OID44821	NT5E	4.45189	9.70015e-06	0.00185551	0.127351	0.028606	0.154266	0.0237979	cis
rs4282381	OID44821	NT5E	4.45189	9.70015e-06	0.00185551	0.127351	0.028606	0.154266	0.0237979	cis
rs79542705	OID44891	REG4	-4.45186	9.7016e-06	0.00185577	-0.376523	0.0845767	-0.154264	0.0237975	cis
rs150892449	OID45330	CD55	-4.45179	9.70442e-06	0.00185628	-0.382109	0.0858325	-0.154262	0.0237968	cis
rs112707479	OID45330	CD55	-4.45179	9.70442e-06	0.00185628	-0.382109	0.0858325	-0.154262	0.0237968	cis
rs113153996	OID45330	CD55	-4.45179	9.70442e-06	0.00185628	-0.382109	0.0858325	-0.154262	0.0237968	cis
rs61528732	OID45206	OAF	-4.45179	9.70452e-06	0.00185629	-0.193553	0.0434775	-0.154262	0.0237968	cis
rs1626203	OID43473	CCL3	-4.45175	9.70639e-06	0.00185664	-0.180059	0.0404469	-0.154261	0.0237964	cis
rs76564084	OID44859	PNLIPRP2	-4.45171	9.70824e-06	0.00185698	-1.28961	0.289688	-0.154259	0.0237959	cis
rs9986382	OID43429	BTN3A2	-4.45169	9.70908e-06	0.00185713	-0.115589	0.0259653	-0.154259	0.0237957	cis
rs2324713	OID45413	SOD3	-4.45167	9.70979e-06	0.00185724	-0.160643	0.0360861	-0.154258	0.0237956	cis
rs6843693	OID45413	SOD3	-4.45167	9.70979e-06	0.00185724	-0.160643	0.0360861	-0.154258	0.0237956	cis
rs11429367	OID43162	TBC1D17	-4.45167	9.70986e-06	0.00185724	-0.107839	0.0242244	-0.154258	0.0237956	cis
rs2305916	OID43162	TBC1D17	-4.45167	9.70986e-06	0.00185724	-0.107839	0.0242244	-0.154258	0.0237956	cis
rs34384756	OID43449	CAPG	4.45166	9.71008e-06	0.00185727	0.277244	0.0622786	0.154258	0.0237955	cis
rs189839947	OID44047	NUDCD3	4.45163	9.71151e-06	0.00185753	0.333094	0.0748252	0.154257	0.0237952	cis
rs10937890	OID45102	CYTL1	-4.45162	9.71181e-06	0.00185757	-0.161374	0.0362506	-0.154257	0.0237951	cis
rs138102684	OID43847	IL18R1	4.45162	9.71197e-06	0.00185757	0.13643	0.0306472	0.154256	0.0237951	cis
rs3810648	OID41691	RABL2B	-4.45162	9.71202e-06	0.00185757	-0.324736	0.0729479	-0.154256	0.0237951	cis
rs149478006	OID41691	RABL2B	-4.45162	9.71202e-06	0.00185757	-0.324736	0.0729479	-0.154256	0.0237951	cis
rs8136603	OID41691	RABL2B	-4.45162	9.71202e-06	0.00185757	-0.324736	0.0729479	-0.154256	0.0237951	cis
rs187225588	OID41691	RABL2B	-4.45162	9.71202e-06	0.00185757	-0.324736	0.0729479	-0.154256	0.0237951	cis
rs80183110	OID43773	GPC1	-4.45156	9.71451e-06	0.00185803	-0.178887	0.0401852	-0.154255	0.0237945	cis
rs78395142	OID41432	LTK	4.45147	9.71869e-06	0.00185881	0.225124	0.0505729	0.154251	0.0237935	cis
rs7087000	OID41923	TECTB	4.45147	9.71873e-06	0.00185881	0.210953	0.0473896	0.154251	0.0237935	cis
rs11817985	OID41923	TECTB	4.45147	9.71873e-06	0.00185881	0.210953	0.0473896	0.154251	0.0237935	cis
chr1_45007126_TTGTGTGTGTGTGTG_TTGTGTGTGTG	OID45011	UROD	4.45139	9.72237e-06	0.00185949	0.200951	0.0451435	0.154249	0.0237926	cis
rs77126542	OID41432	LTK	-4.45129	9.72651e-06	0.00186028	-0.223586	0.0502294	-0.154245	0.0237916	cis
rs200931934	OID42719	LYPD8	-4.45129	9.72665e-06	0.00186029	-0.456715	0.102603	-0.154245	0.0237916	cis
rs147197803	OID44863	PPCDC	-4.45128	9.72725e-06	0.0018604	-0.295766	0.0664451	-0.154245	0.0237915	cis
rs1293314	OID45099	CTSB	-4.45124	9.72889e-06	0.0018607	-0.310671	0.0697942	-0.154244	0.0237911	cis
rs62175518	OID42640	ITGB6	-4.45121	9.73028e-06	0.00186096	-0.0906687	0.0203695	-0.154242	0.0237907	cis
rs144551771	OID45376	IL6R	-4.45104	9.7377e-06	0.00186236	-0.265937	0.0597472	-0.154237	0.023789	cis
rs186998437	OID43168	TDGF1	-4.45104	9.73779e-06	0.00186237	-2.4369	0.547491	-0.154237	0.023789	cis
rs11102104	OID44127	PROK1	-4.45102	9.73843e-06	0.00186247	-0.169484	0.0380776	-0.154236	0.0237888	cis
rs2132989	OID44127	PROK1	-4.45102	9.73843e-06	0.00186247	-0.169484	0.0380776	-0.154236	0.0237888	cis
rs6951700	OID45399	PON1	-4.45098	9.74037e-06	0.00186283	-0.0671657	0.0150901	-0.154235	0.0237884	cis
rs12509826	OID42298	CLGN	-4.45096	9.74102e-06	0.00186293	-0.270236	0.0607139	-0.154234	0.0237882	cis
rs1594468	OID42298	CLGN	-4.45096	9.74102e-06	0.00186293	-0.270236	0.0607139	-0.154234	0.0237882	cis
rs73212536	OID44131	PSAPL1	-4.45089	9.7445e-06	0.00186359	-0.196639	0.0441797	-0.154232	0.0237874	cis
rs67319693	OID45269	STAB2	4.45087	9.74504e-06	0.00186367	0.0806706	0.0181247	0.154231	0.0237873	cis
rs67752388	OID45269	STAB2	4.45087	9.74504e-06	0.00186367	0.0806706	0.0181247	0.154231	0.0237873	cis
rs187769487	OID43720	FLRT2	4.45086	9.74544e-06	0.00186374	0.405949	0.0912069	0.154231	0.0237872	cis
rs2943218	OID43980	MMP12	4.45083	9.74692e-06	0.00186401	0.191951	0.0431271	0.15423	0.0237868	cis
rs3822356	OID45327	CD14	4.45082	9.74739e-06	0.00186409	0.151275	0.033988	0.154229	0.0237867	cis
rs3776874	OID45208	PAM	4.45082	9.7475e-06	0.0018641	0.0734134	0.0164944	0.154229	0.0237867	cis
rs10781359	OID43745	GCNT1	-4.45082	9.74763e-06	0.0018641	-0.0872777	0.0196094	-0.154229	0.0237867	cis
rs10119732	OID43745	GCNT1	-4.45082	9.74763e-06	0.0018641	-0.0872777	0.0196094	-0.154229	0.0237867	cis
rs34266569	OID43511	CDSN	4.4508	9.74841e-06	0.00186424	0.207227	0.0465596	0.154229	0.0237865	cis
rs149104197	OID45187	MMP3	4.45071	9.75233e-06	0.00186497	0.356141	0.0800189	0.154226	0.0237855	cis
rs7120387	OID45187	MMP3	4.45071	9.75233e-06	0.00186497	0.356141	0.0800189	0.154226	0.0237855	cis
rs62229988	OID44817	NPTXR	-4.45069	9.75329e-06	0.00186514	-0.116547	0.0261863	-0.154225	0.0237853	cis
rs76020517	OID45399	PON1	4.45067	9.754e-06	0.00186527	0.0664276	0.0149253	0.154224	0.0237852	cis
rs11548267	OID43439	CA14	-4.45064	9.75556e-06	0.00186554	-0.151603	0.0340631	-0.154223	0.0237848	cis
rs34755378	OID43439	CA14	-4.45064	9.75556e-06	0.00186554	-0.151603	0.0340631	-0.154223	0.0237848	cis
rs1391539530	OID43439	CA14	-4.45064	9.75556e-06	0.00186554	-0.151603	0.0340631	-0.154223	0.0237848	cis
rs75828796	OID45303	AHSG	4.45063	9.75591e-06	0.00186559	0.125133	0.0281157	0.154223	0.0237847	cis
rs12992813	OID44535	CGREF1	-4.4506	9.75714e-06	0.00186582	-0.19007	0.0427066	-0.154222	0.0237844	cis
rs138403	OID44817	NPTXR	4.45056	9.75902e-06	0.00186616	0.112661	0.025314	0.154221	0.023784	cis
rs61783745	OID43550	COL24A1	4.45055	9.75957e-06	0.0018662	0.111663	0.0250898	0.15422	0.0237838	cis
rs13098051	OID44967	SUSD5	-4.45049	9.76195e-06	0.0018662	-0.109193	0.024535	-0.154218	0.0237833	cis
rs6550231	OID44967	SUSD5	-4.45049	9.76195e-06	0.0018662	-0.109193	0.024535	-0.154218	0.0237833	cis
rs6550232	OID44967	SUSD5	-4.45049	9.76195e-06	0.0018662	-0.109193	0.024535	-0.154218	0.0237833	cis
rs73039518	OID45317	BCHE	4.45045	9.76391e-06	0.0018662	0.21205	0.0476468	0.154217	0.0237828	cis
rs7652754	OID45317	BCHE	4.45045	9.76391e-06	0.0018662	0.21205	0.0476468	0.154217	0.0237828	cis
rs202181770	OID45317	BCHE	4.45045	9.76391e-06	0.0018662	0.21205	0.0476468	0.154217	0.0237828	cis
rs145020599	OID45317	BCHE	4.45045	9.76391e-06	0.0018662	0.21205	0.0476468	0.154217	0.0237828	cis
rs145026127	OID45317	BCHE	4.45045	9.76391e-06	0.0018662	0.21205	0.0476468	0.154217	0.0237828	cis
rs144315309	OID45317	BCHE	4.45045	9.76391e-06	0.0018662	0.21205	0.0476468	0.154217	0.0237828	cis
rs148115337	OID45317	BCHE	4.45045	9.76391e-06	0.0018662	0.21205	0.0476468	0.154217	0.0237828	cis
chr3_166158090_A_AACCCT	OID45317	BCHE	4.45045	9.76391e-06	0.0018662	0.21205	0.0476468	0.154217	0.0237828	cis
rs4680680	OID45317	BCHE	4.45045	9.76391e-06	0.0018662	0.21205	0.0476468	0.154217	0.0237828	cis
rs4680681	OID45317	BCHE	4.45045	9.76391e-06	0.0018662	0.21205	0.0476468	0.154217	0.0237828	cis
rs142004055	OID45317	BCHE	4.45045	9.76391e-06	0.0018662	0.21205	0.0476468	0.154217	0.0237828	cis
rs150516998	OID45317	BCHE	4.45045	9.76391e-06	0.0018662	0.21205	0.0476468	0.154217	0.0237828	cis
rs4680619	OID45317	BCHE	4.45045	9.76391e-06	0.0018662	0.21205	0.0476468	0.154217	0.0237828	cis
chr3_166163617_GT_GTT	OID45317	BCHE	4.45045	9.76391e-06	0.0018662	0.21205	0.0476468	0.154217	0.0237828	cis
rs142911451	OID45317	BCHE	4.45045	9.76391e-06	0.0018662	0.21205	0.0476468	0.154217	0.0237828	cis
rs749358165	OID45317	BCHE	4.45045	9.76391e-06	0.0018662	0.21205	0.0476468	0.154217	0.0237828	cis
rs145347227	OID45317	BCHE	4.45045	9.76391e-06	0.0018662	0.21205	0.0476468	0.154217	0.0237828	cis
rs145197075	OID45317	BCHE	4.45045	9.76391e-06	0.0018662	0.21205	0.0476468	0.154217	0.0237828	cis
rs137958676	OID45317	BCHE	4.45045	9.76391e-06	0.0018662	0.21205	0.0476468	0.154217	0.0237828	cis
rs9867470	OID45317	BCHE	4.45045	9.76391e-06	0.0018662	0.21205	0.0476468	0.154217	0.0237828	cis
rs9813076	OID45317	BCHE	4.45045	9.76391e-06	0.0018662	0.21205	0.0476468	0.154217	0.0237828	cis
rs202113971	OID45317	BCHE	4.45045	9.76391e-06	0.0018662	0.21205	0.0476468	0.154217	0.0237828	cis
rs572229061	OID45317	BCHE	4.45045	9.76391e-06	0.0018662	0.21205	0.0476468	0.154217	0.0237828	cis
rs147874366	OID45317	BCHE	4.45045	9.76391e-06	0.0018662	0.21205	0.0476468	0.154217	0.0237828	cis
rs7619386	OID45317	BCHE	4.45045	9.76391e-06	0.0018662	0.21205	0.0476468	0.154217	0.0237828	cis
rs139810528	OID45317	BCHE	4.45045	9.76391e-06	0.0018662	0.21205	0.0476468	0.154217	0.0237828	cis
rs199499381	OID45317	BCHE	4.45045	9.76391e-06	0.0018662	0.21205	0.0476468	0.154217	0.0237828	cis
rs9813233	OID45317	BCHE	4.45045	9.76391e-06	0.0018662	0.21205	0.0476468	0.154217	0.0237828	cis
rs138092382	OID45317	BCHE	4.45045	9.76391e-06	0.0018662	0.21205	0.0476468	0.154217	0.0237828	cis
rs73039574	OID45317	BCHE	4.45045	9.76391e-06	0.0018662	0.21205	0.0476468	0.154217	0.0237828	cis
rs141844496	OID45317	BCHE	4.45045	9.76391e-06	0.0018662	0.21205	0.0476468	0.154217	0.0237828	cis
rs9880377	OID45317	BCHE	4.45045	9.76391e-06	0.0018662	0.21205	0.0476468	0.154217	0.0237828	cis
rs28472647	OID45317	BCHE	4.45045	9.76391e-06	0.0018662	0.21205	0.0476468	0.154217	0.0237828	cis
rs58874767	OID45317	BCHE	4.45045	9.76391e-06	0.0018662	0.21205	0.0476468	0.154217	0.0237828	cis
rs9859078	OID45317	BCHE	4.45045	9.76391e-06	0.0018662	0.21205	0.0476468	0.154217	0.0237828	cis
rs138969364	OID45317	BCHE	4.45045	9.76391e-06	0.0018662	0.21205	0.0476468	0.154217	0.0237828	cis
rs72163723	OID45317	BCHE	4.45045	9.76391e-06	0.0018662	0.21205	0.0476468	0.154217	0.0237828	cis
rs4680620	OID45317	BCHE	4.45045	9.76391e-06	0.0018662	0.21205	0.0476468	0.154217	0.0237828	cis
rs9832095	OID45317	BCHE	4.45045	9.76391e-06	0.0018662	0.21205	0.0476468	0.154217	0.0237828	cis
rs9837109	OID45317	BCHE	4.45045	9.76391e-06	0.0018662	0.21205	0.0476468	0.154217	0.0237828	cis
rs61699901	OID45317	BCHE	4.45045	9.76391e-06	0.0018662	0.21205	0.0476468	0.154217	0.0237828	cis
rs12330133	OID45317	BCHE	4.45045	9.76391e-06	0.0018662	0.21205	0.0476468	0.154217	0.0237828	cis
rs1440647	OID45317	BCHE	4.45045	9.76391e-06	0.0018662	0.21205	0.0476468	0.154217	0.0237828	cis
rs9290279	OID45317	BCHE	4.45045	9.76391e-06	0.0018662	0.21205	0.0476468	0.154217	0.0237828	cis
rs1440648	OID45317	BCHE	4.45045	9.76391e-06	0.0018662	0.21205	0.0476468	0.154217	0.0237828	cis
rs73022112	OID45317	BCHE	4.45045	9.76391e-06	0.0018662	0.21205	0.0476468	0.154217	0.0237828	cis
rs142552606	OID45317	BCHE	4.45045	9.76391e-06	0.0018662	0.21205	0.0476468	0.154217	0.0237828	cis
rs6443335	OID45317	BCHE	4.45045	9.76391e-06	0.0018662	0.21205	0.0476468	0.154217	0.0237828	cis
rs6443336	OID45317	BCHE	4.45045	9.76391e-06	0.0018662	0.21205	0.0476468	0.154217	0.0237828	cis
rs9856841	OID45317	BCHE	4.45045	9.76391e-06	0.0018662	0.21205	0.0476468	0.154217	0.0237828	cis
rs4680684	OID45317	BCHE	4.45045	9.76391e-06	0.0018662	0.21205	0.0476468	0.154217	0.0237828	cis
rs9835046	OID45317	BCHE	4.45045	9.76391e-06	0.0018662	0.21205	0.0476468	0.154217	0.0237828	cis
rs9877617	OID45317	BCHE	4.45045	9.76391e-06	0.0018662	0.21205	0.0476468	0.154217	0.0237828	cis
rs9839877	OID45317	BCHE	4.45045	9.76391e-06	0.0018662	0.21205	0.0476468	0.154217	0.0237828	cis
rs9840068	OID45317	BCHE	4.45045	9.76391e-06	0.0018662	0.21205	0.0476468	0.154217	0.0237828	cis
rs149016080	OID45317	BCHE	4.45045	9.76391e-06	0.0018662	0.21205	0.0476468	0.154217	0.0237828	cis
rs10695475	OID45317	BCHE	4.45045	9.76391e-06	0.0018662	0.21205	0.0476468	0.154217	0.0237828	cis
rs9883552	OID45317	BCHE	4.45045	9.76391e-06	0.0018662	0.21205	0.0476468	0.154217	0.0237828	cis
rs139056962	OID45317	BCHE	4.45045	9.76391e-06	0.0018662	0.21205	0.0476468	0.154217	0.0237828	cis
rs9883882	OID45317	BCHE	4.45045	9.76391e-06	0.0018662	0.21205	0.0476468	0.154217	0.0237828	cis
rs9832320	OID45317	BCHE	4.45045	9.76391e-06	0.0018662	0.21205	0.0476468	0.154217	0.0237828	cis
rs6772260	OID45317	BCHE	4.45045	9.76391e-06	0.0018662	0.21205	0.0476468	0.154217	0.0237828	cis
rs74962511	OID45317	BCHE	4.45045	9.76391e-06	0.0018662	0.21205	0.0476468	0.154217	0.0237828	cis
rs9856635	OID45317	BCHE	4.45045	9.76391e-06	0.0018662	0.21205	0.0476468	0.154217	0.0237828	cis
rs140849157	OID45317	BCHE	4.45045	9.76391e-06	0.0018662	0.21205	0.0476468	0.154217	0.0237828	cis
rs9829472	OID45317	BCHE	4.45045	9.76391e-06	0.0018662	0.21205	0.0476468	0.154217	0.0237828	cis
rs56780204	OID45317	BCHE	4.45045	9.76391e-06	0.0018662	0.21205	0.0476468	0.154217	0.0237828	cis
rs188677970	OID45317	BCHE	4.45045	9.76391e-06	0.0018662	0.21205	0.0476468	0.154217	0.0237828	cis
rs192615216	OID45317	BCHE	4.45045	9.76391e-06	0.0018662	0.21205	0.0476468	0.154217	0.0237828	cis
rs139001038	OID45317	BCHE	4.45045	9.76391e-06	0.0018662	0.21205	0.0476468	0.154217	0.0237828	cis
rs28507570	OID45317	BCHE	4.45045	9.76391e-06	0.0018662	0.21205	0.0476468	0.154217	0.0237828	cis
rs13320016	OID45317	BCHE	4.45045	9.76391e-06	0.0018662	0.21205	0.0476468	0.154217	0.0237828	cis
rs147437008	OID45317	BCHE	4.45045	9.76391e-06	0.0018662	0.21205	0.0476468	0.154217	0.0237828	cis
rs11352669	OID45317	BCHE	4.45045	9.76391e-06	0.0018662	0.21205	0.0476468	0.154217	0.0237828	cis
rs111682113	OID45317	BCHE	4.45045	9.76391e-06	0.0018662	0.21205	0.0476468	0.154217	0.0237828	cis
rs10513624	OID45317	BCHE	4.45045	9.76391e-06	0.0018662	0.21205	0.0476468	0.154217	0.0237828	cis
rs145498102	OID45317	BCHE	4.45045	9.76391e-06	0.0018662	0.21205	0.0476468	0.154217	0.0237828	cis
rs6796617	OID45317	BCHE	4.45045	9.76391e-06	0.0018662	0.21205	0.0476468	0.154217	0.0237828	cis
rs6809868	OID45317	BCHE	4.45045	9.76391e-06	0.0018662	0.21205	0.0476468	0.154217	0.0237828	cis
rs113940930	OID45317	BCHE	4.45045	9.76391e-06	0.0018662	0.21205	0.0476468	0.154217	0.0237828	cis
rs9851410	OID45317	BCHE	4.45045	9.76391e-06	0.0018662	0.21205	0.0476468	0.154217	0.0237828	cis
rs111516403	OID43049	SAT2	4.45041	9.76565e-06	0.00186652	0.213735	0.0480259	0.154215	0.0237824	cis
rs9411240	OID42413	ENTPD2	4.45039	9.76658e-06	0.00186669	0.179972	0.0404397	0.154215	0.0237822	cis
rs188498144	OID45058	CD177	4.45038	9.76685e-06	0.00186669	1.17137	0.263207	0.154215	0.0237821	cis
rs186491015	OID45058	CD177	4.45038	9.76685e-06	0.00186669	1.17137	0.263207	0.154215	0.0237821	cis
rs187017724	OID45058	CD177	4.45038	9.76685e-06	0.00186669	1.17137	0.263207	0.154215	0.0237821	cis
rs570885526	OID45058	CD177	4.45038	9.76685e-06	0.00186669	1.17137	0.263207	0.154215	0.0237821	cis
rs72945088	OID43311	AAMDC	4.45037	9.76719e-06	0.00186674	0.481416	0.108174	0.154214	0.023782	cis
rs72946579	OID43311	AAMDC	4.45037	9.76719e-06	0.00186674	0.481416	0.108174	0.154214	0.023782	cis
rs55762612	OID44657	FLT4	-4.45035	9.76831e-06	0.00186694	-0.0939166	0.0211032	-0.154213	0.0237818	cis
rs4629950	OID44555	COL5A1	-4.45029	9.77099e-06	0.00186745	-0.157294	0.0353446	-0.154211	0.0237812	cis
rs268891	OID44733	KLK7	-4.45027	9.77165e-06	0.00186755	-0.104123	0.0233971	-0.154211	0.023781	cis
rs9483560	OID45432	VNN1	4.45027	9.77167e-06	0.00186755	0.229069	0.0514729	0.154211	0.023781	cis
rs4958188	OID45002	TXNDC15	-4.45026	9.77225e-06	0.00186765	-0.153233	0.0344323	-0.15421	0.0237809	cis
rs12737161	OID43920	LEFTY2	-4.45025	9.77272e-06	0.00186765	-0.162093	0.0364233	-0.15421	0.0237808	cis
rs11713193	OID45386	MST1	-4.45025	9.77283e-06	0.00186765	-0.189925	0.0426774	-0.15421	0.0237807	cis
rs1062633	OID45386	MST1	-4.45025	9.77283e-06	0.00186765	-0.189925	0.0426774	-0.15421	0.0237807	cis
rs6795703	OID45386	MST1	-4.45025	9.77283e-06	0.00186765	-0.189925	0.0426774	-0.15421	0.0237807	cis
rs2230590	OID45386	MST1	-4.45025	9.77283e-06	0.00186765	-0.189925	0.0426774	-0.15421	0.0237807	cis
rs11130224	OID45386	MST1	-4.45025	9.77283e-06	0.00186765	-0.189925	0.0426774	-0.15421	0.0237807	cis
rs3774758	OID45386	MST1	-4.45025	9.77283e-06	0.00186765	-0.189925	0.0426774	-0.15421	0.0237807	cis
rs3733135	OID45386	MST1	-4.45025	9.77283e-06	0.00186765	-0.189925	0.0426774	-0.15421	0.0237807	cis
rs7634084	OID45386	MST1	-4.45025	9.77283e-06	0.00186765	-0.189925	0.0426774	-0.15421	0.0237807	cis
rs9848497	OID45386	MST1	-4.45025	9.77283e-06	0.00186765	-0.189925	0.0426774	-0.15421	0.0237807	cis
rs62262093	OID45386	MST1	-4.45025	9.77283e-06	0.00186765	-0.189925	0.0426774	-0.15421	0.0237807	cis
rs10479113	OID45421	TGFBI	-4.45023	9.7738e-06	0.00186782	-0.0800343	0.0179843	-0.154209	0.0237805	cis
rs422948	OID45178	LILRB5	4.45021	9.77452e-06	0.00186795	0.189388	0.042557	0.154209	0.0237803	cis
rs10266461	OID44682	GIMAP7	4.45018	9.77598e-06	0.00186822	0.131544	0.0295592	0.154208	0.02378	cis
rs7702138	OID44744	LECT2	4.45016	9.77666e-06	0.00186834	0.27357	0.0614743	0.154207	0.0237798	cis
rs113896482	OID43486	CD244	-4.45012	9.77858e-06	0.00186869	-0.292607	0.0657527	-0.154206	0.0237794	cis
rs116601080	OID42448	FCGR2B	-4.45011	9.77894e-06	0.00186875	-0.522208	0.117347	-0.154205	0.0237793	cis
rs11878853	OID44708	ICAM5	4.45011	9.77907e-06	0.00186877	0.136962	0.0307773	0.154205	0.0237793	cis
rs2304237	OID44708	ICAM5	-4.45004	9.78215e-06	0.00186927	-0.12727	0.0285998	-0.154203	0.0237785	cis
rs35845824	OID43556	COMT	-4.45003	9.7823e-06	0.00186927	-0.230482	0.0517933	-0.154203	0.0237785	cis
rs4851515	OID42609	IL1RL2	4.45002	9.78298e-06	0.00186927	0.121703	0.0273488	0.154202	0.0237783	cis
rs4851516	OID42609	IL1RL2	4.45002	9.78298e-06	0.00186927	0.121703	0.0273488	0.154202	0.0237783	cis
rs59092612	OID42609	IL1RL2	4.45002	9.78298e-06	0.00186927	0.121703	0.0273488	0.154202	0.0237783	cis
rs56310352	OID42609	IL1RL2	4.45002	9.78298e-06	0.00186927	0.121703	0.0273488	0.154202	0.0237783	cis
rs41443951	OID42609	IL1RL2	4.45002	9.78298e-06	0.00186927	0.121703	0.0273488	0.154202	0.0237783	cis
rs55805609	OID42609	IL1RL2	4.45002	9.78298e-06	0.00186927	0.121703	0.0273488	0.154202	0.0237783	cis
rs34411618	OID42609	IL1RL2	4.45002	9.78298e-06	0.00186927	0.121703	0.0273488	0.154202	0.0237783	cis
rs10179894	OID42609	IL1RL2	4.45002	9.78298e-06	0.00186927	0.121703	0.0273488	0.154202	0.0237783	cis
rs6726051	OID42609	IL1RL2	4.45002	9.78298e-06	0.00186927	0.121703	0.0273488	0.154202	0.0237783	cis
rs4851517	OID42609	IL1RL2	4.45002	9.78298e-06	0.00186927	0.121703	0.0273488	0.154202	0.0237783	cis
rs740273	OID42609	IL1RL2	4.45002	9.78298e-06	0.00186927	0.121703	0.0273488	0.154202	0.0237783	cis
rs740271	OID42609	IL1RL2	4.45002	9.78298e-06	0.00186927	0.121703	0.0273488	0.154202	0.0237783	cis
rs7721069	OID45141	HAVCR2	4.45001	9.7834e-06	0.00186927	0.220678	0.0495905	0.154202	0.0237782	cis
rs4656989	OID44252	SLAMF7	-4.44999	9.7842e-06	0.00186927	-0.327195	0.073527	-0.154201	0.0237781	cis
rs79941149	OID44252	SLAMF7	-4.44999	9.7842e-06	0.00186927	-0.327195	0.073527	-0.154201	0.0237781	cis
rs4656291	OID44252	SLAMF7	-4.44999	9.7842e-06	0.00186927	-0.327195	0.073527	-0.154201	0.0237781	cis
rs60677420	OID44252	SLAMF7	-4.44999	9.7842e-06	0.00186927	-0.327195	0.073527	-0.154201	0.0237781	cis
rs77485973	OID44252	SLAMF7	-4.44999	9.7842e-06	0.00186927	-0.327195	0.073527	-0.154201	0.0237781	cis
rs36123104	OID44252	SLAMF7	-4.44999	9.7842e-06	0.00186927	-0.327195	0.073527	-0.154201	0.0237781	cis
rs4656992	OID44252	SLAMF7	-4.44999	9.7842e-06	0.00186927	-0.327195	0.073527	-0.154201	0.0237781	cis
rs41270041	OID44252	SLAMF7	-4.44999	9.7842e-06	0.00186927	-0.327195	0.073527	-0.154201	0.0237781	cis
rs11538340	OID44252	SLAMF7	-4.44999	9.7842e-06	0.00186927	-0.327195	0.073527	-0.154201	0.0237781	cis
rs16832694	OID44252	SLAMF7	-4.44999	9.7842e-06	0.00186927	-0.327195	0.073527	-0.154201	0.0237781	cis
rs77230296	OID44252	SLAMF7	-4.44999	9.7842e-06	0.00186927	-0.327195	0.073527	-0.154201	0.0237781	cis
rs7587975	OID44164	RALB	4.44996	9.78556e-06	0.00186927	0.251304	0.0564733	0.1542	0.0237777	cis
rs5833825	OID44164	RALB	4.44996	9.78556e-06	0.00186927	0.251304	0.0564733	0.1542	0.0237777	cis
rs3889224	OID44164	RALB	4.44996	9.78556e-06	0.00186927	0.251304	0.0564733	0.1542	0.0237777	cis
rs58156569	OID44164	RALB	4.44996	9.78556e-06	0.00186927	0.251304	0.0564733	0.1542	0.0237777	cis
chr2_120268937_A_AT	OID44164	RALB	4.44996	9.78556e-06	0.00186927	0.251304	0.0564733	0.1542	0.0237777	cis
rs7593660	OID44164	RALB	4.44996	9.78556e-06	0.00186927	0.251304	0.0564733	0.1542	0.0237777	cis
rs4849846	OID44164	RALB	4.44996	9.78556e-06	0.00186927	0.251304	0.0564733	0.1542	0.0237777	cis
rs4100690	OID44164	RALB	4.44996	9.78556e-06	0.00186927	0.251304	0.0564733	0.1542	0.0237777	cis
rs11415553	OID44164	RALB	4.44996	9.78556e-06	0.00186927	0.251304	0.0564733	0.1542	0.0237777	cis
rs13412677	OID44164	RALB	4.44996	9.78556e-06	0.00186927	0.251304	0.0564733	0.1542	0.0237777	cis
rs13386533	OID44164	RALB	4.44996	9.78556e-06	0.00186927	0.251304	0.0564733	0.1542	0.0237777	cis
chr2_120273173_T_TA	OID44164	RALB	4.44996	9.78556e-06	0.00186927	0.251304	0.0564733	0.1542	0.0237777	cis
rs4241156	OID44164	RALB	4.44996	9.78556e-06	0.00186927	0.251304	0.0564733	0.1542	0.0237777	cis
rs7557096	OID44164	RALB	4.44996	9.78556e-06	0.00186927	0.251304	0.0564733	0.1542	0.0237777	cis
rs7605557	OID44164	RALB	4.44996	9.78556e-06	0.00186927	0.251304	0.0564733	0.1542	0.0237777	cis
rs10188430	OID44164	RALB	4.44996	9.78556e-06	0.00186927	0.251304	0.0564733	0.1542	0.0237777	cis
rs10203096	OID44164	RALB	4.44996	9.78556e-06	0.00186927	0.251304	0.0564733	0.1542	0.0237777	cis
rs4849847	OID44164	RALB	4.44996	9.78556e-06	0.00186927	0.251304	0.0564733	0.1542	0.0237777	cis
rs3933619	OID44164	RALB	4.44996	9.78556e-06	0.00186927	0.251304	0.0564733	0.1542	0.0237777	cis
rs56703394	OID44164	RALB	4.44996	9.78556e-06	0.00186927	0.251304	0.0564733	0.1542	0.0237777	cis
rs5833828	OID44164	RALB	4.44996	9.78556e-06	0.00186927	0.251304	0.0564733	0.1542	0.0237777	cis
rs3931844	OID44164	RALB	4.44996	9.78556e-06	0.00186927	0.251304	0.0564733	0.1542	0.0237777	cis
rs3931843	OID44164	RALB	4.44996	9.78556e-06	0.00186927	0.251304	0.0564733	0.1542	0.0237777	cis
rs3931842	OID44164	RALB	4.44996	9.78556e-06	0.00186927	0.251304	0.0564733	0.1542	0.0237777	cis
rs3931840	OID44164	RALB	4.44996	9.78556e-06	0.00186927	0.251304	0.0564733	0.1542	0.0237777	cis
rs4849848	OID44164	RALB	4.44996	9.78556e-06	0.00186927	0.251304	0.0564733	0.1542	0.0237777	cis
rs4091515	OID44164	RALB	4.44996	9.78556e-06	0.00186927	0.251304	0.0564733	0.1542	0.0237777	cis
rs4564775	OID44164	RALB	4.44996	9.78556e-06	0.00186927	0.251304	0.0564733	0.1542	0.0237777	cis
rs5833830	OID44164	RALB	4.44996	9.78556e-06	0.00186927	0.251304	0.0564733	0.1542	0.0237777	cis
rs2289174	OID44164	RALB	4.44996	9.78556e-06	0.00186927	0.251304	0.0564733	0.1542	0.0237777	cis
rs2289172	OID44164	RALB	4.44996	9.78556e-06	0.00186927	0.251304	0.0564733	0.1542	0.0237777	cis
rs4849849	OID44164	RALB	4.44996	9.78556e-06	0.00186927	0.251304	0.0564733	0.1542	0.0237777	cis
rs10624494	OID44164	RALB	4.44996	9.78556e-06	0.00186927	0.251304	0.0564733	0.1542	0.0237777	cis
rs17050072	OID44164	RALB	4.44996	9.78556e-06	0.00186927	0.251304	0.0564733	0.1542	0.0237777	cis
rs11689112	OID44164	RALB	4.44996	9.78556e-06	0.00186927	0.251304	0.0564733	0.1542	0.0237777	cis
rs2278505	OID44164	RALB	4.44996	9.78556e-06	0.00186927	0.251304	0.0564733	0.1542	0.0237777	cis
rs1065518	OID44164	RALB	4.44996	9.78556e-06	0.00186927	0.251304	0.0564733	0.1542	0.0237777	cis
rs1137385	OID44164	RALB	4.44996	9.78556e-06	0.00186927	0.251304	0.0564733	0.1542	0.0237777	cis
rs7578369	OID44164	RALB	4.44996	9.78556e-06	0.00186927	0.251304	0.0564733	0.1542	0.0237777	cis
rs6725669	OID44164	RALB	4.44996	9.78556e-06	0.00186927	0.251304	0.0564733	0.1542	0.0237777	cis
rs6739106	OID44164	RALB	4.44996	9.78556e-06	0.00186927	0.251304	0.0564733	0.1542	0.0237777	cis
rs17050090	OID44164	RALB	4.44996	9.78556e-06	0.00186927	0.251304	0.0564733	0.1542	0.0237777	cis
rs6746250	OID44164	RALB	4.44996	9.78556e-06	0.00186927	0.251304	0.0564733	0.1542	0.0237777	cis
rs1832734	OID43287	WNT9A	-4.44994	9.78658e-06	0.00186946	-0.147042	0.0330435	-0.1542	0.0237775	cis
rs11132395	OID45355	F11	4.44989	9.78851e-06	0.00186982	0.0955529	0.0214731	0.154198	0.023777	cis
rs199651615	OID43473	CCL3	-4.44987	9.7895e-06	0.00186993	-0.185042	0.0415838	-0.154197	0.0237768	cis
rs34829309	OID44628	ENPP7	4.44986	9.78986e-06	0.00186993	0.324047	0.0728218	0.154197	0.0237767	cis
rs111435889	OID44628	ENPP7	4.44986	9.78986e-06	0.00186993	0.324047	0.0728218	0.154197	0.0237767	cis
rs77815489	OID44628	ENPP7	4.44986	9.78986e-06	0.00186993	0.324047	0.0728218	0.154197	0.0237767	cis
rs34759308	OID44628	ENPP7	4.44986	9.78986e-06	0.00186993	0.324047	0.0728218	0.154197	0.0237767	cis
rs34742220	OID44628	ENPP7	4.44986	9.78986e-06	0.00186993	0.324047	0.0728218	0.154197	0.0237767	cis
rs79727259	OID44628	ENPP7	4.44986	9.78986e-06	0.00186993	0.324047	0.0728218	0.154197	0.0237767	cis
rs77305098	OID44628	ENPP7	4.44986	9.78986e-06	0.00186993	0.324047	0.0728218	0.154197	0.0237767	cis
rs4889936	OID44628	ENPP7	4.44986	9.78986e-06	0.00186993	0.324047	0.0728218	0.154197	0.0237767	cis
rs34522782	OID44628	ENPP7	4.44986	9.78986e-06	0.00186993	0.324047	0.0728218	0.154197	0.0237767	cis
rs34355659	OID44628	ENPP7	4.44986	9.78986e-06	0.00186993	0.324047	0.0728218	0.154197	0.0237767	cis
rs35341539	OID44628	ENPP7	4.44986	9.78986e-06	0.00186993	0.324047	0.0728218	0.154197	0.0237767	cis
rs35938865	OID44628	ENPP7	4.44986	9.78986e-06	0.00186993	0.324047	0.0728218	0.154197	0.0237767	cis
rs73934279	OID44512	CD33	-4.44984	9.79107e-06	0.00187016	-0.23334	0.0524378	-0.154196	0.0237764	cis
rs1041992	OID43514	CEACAM21	4.44983	9.79149e-06	0.00187023	0.412481	0.092696	0.154196	0.0237763	cis
rs55902840	OID44917	SDK2	-4.44983	9.79158e-06	0.00187023	-0.116397	0.0261578	-0.154196	0.0237763	cis
rs35413640	OID44512	CD33	4.44976	9.79458e-06	0.00187054	0.45393	0.102012	0.154193	0.0237756	cis
rs79088196	OID40490	PASK	4.44976	9.79459e-06	0.00187054	1.30333	0.292898	0.154193	0.0237756	cis
rs76882296	OID40490	PASK	4.44976	9.79459e-06	0.00187054	1.30333	0.292898	0.154193	0.0237756	cis
rs114125057	OID40490	PASK	4.44976	9.79459e-06	0.00187054	1.30333	0.292898	0.154193	0.0237756	cis
rs78427272	OID40490	PASK	4.44976	9.79459e-06	0.00187054	1.30333	0.292898	0.154193	0.0237756	cis
rs79173768	OID40490	PASK	4.44976	9.79459e-06	0.00187054	1.30333	0.292898	0.154193	0.0237756	cis
rs75773200	OID40490	PASK	4.44976	9.79459e-06	0.00187054	1.30333	0.292898	0.154193	0.0237756	cis
rs113577400	OID40490	PASK	4.44976	9.79459e-06	0.00187054	1.30333	0.292898	0.154193	0.0237756	cis
rs74376996	OID40490	PASK	4.44976	9.79459e-06	0.00187054	1.30333	0.292898	0.154193	0.0237756	cis
rs4853965	OID40490	PASK	4.44976	9.79459e-06	0.00187054	1.30333	0.292898	0.154193	0.0237756	cis
rs112912960	OID40490	PASK	4.44976	9.79459e-06	0.00187054	1.30333	0.292898	0.154193	0.0237756	cis
rs114922153	OID40490	PASK	4.44976	9.79459e-06	0.00187054	1.30333	0.292898	0.154193	0.0237756	cis
rs4854025	OID40490	PASK	4.44976	9.79459e-06	0.00187054	1.30333	0.292898	0.154193	0.0237756	cis
rs77707727	OID40490	PASK	4.44976	9.79459e-06	0.00187054	1.30333	0.292898	0.154193	0.0237756	cis
rs4854021	OID40490	PASK	4.44976	9.79459e-06	0.00187054	1.30333	0.292898	0.154193	0.0237756	cis
rs111949452	OID40490	PASK	4.44976	9.79459e-06	0.00187054	1.30333	0.292898	0.154193	0.0237756	cis
rs74002283	OID40490	PASK	4.44976	9.79459e-06	0.00187054	1.30333	0.292898	0.154193	0.0237756	cis
rs75695067	OID40490	PASK	4.44976	9.79459e-06	0.00187054	1.30333	0.292898	0.154193	0.0237756	cis
rs73111246	OID40490	PASK	4.44976	9.79459e-06	0.00187054	1.30333	0.292898	0.154193	0.0237756	cis
rs6751408	OID40490	PASK	4.44976	9.79459e-06	0.00187054	1.30333	0.292898	0.154193	0.0237756	cis
rs112472704	OID40490	PASK	4.44976	9.79459e-06	0.00187054	1.30333	0.292898	0.154193	0.0237756	cis
rs78373415	OID40490	PASK	4.44976	9.79459e-06	0.00187054	1.30333	0.292898	0.154193	0.0237756	cis
rs4854019	OID40490	PASK	4.44976	9.79459e-06	0.00187054	1.30333	0.292898	0.154193	0.0237756	cis
rs4854018	OID40490	PASK	4.44976	9.79459e-06	0.00187054	1.30333	0.292898	0.154193	0.0237756	cis
rs4854017	OID40490	PASK	4.44976	9.79459e-06	0.00187054	1.30333	0.292898	0.154193	0.0237756	cis
rs4821815	OID44817	NPTXR	-4.44972	9.79611e-06	0.00187082	-0.11344	0.0254937	-0.154192	0.0237753	cis
rs137920965	OID43923	LIFR	4.44972	9.79636e-06	0.00187086	0.138345	0.0310907	0.154192	0.0237752	cis
rs8036481	OID44130	PRTG	-4.4497	9.79735e-06	0.00187104	-0.0723406	0.0162574	-0.154191	0.023775	cis
rs34874723	OID45161	IMUP	4.44968	9.79793e-06	0.00187114	0.403929	0.090777	0.154191	0.0237748	cis
rs11225372	OID44784	MMP10	4.44964	9.79977e-06	0.00187148	0.201233	0.0452245	0.15419	0.0237744	cis
rs3796502	OID45358	FCGR2A	4.44963	9.80047e-06	0.0018716	0.173143	0.0389117	0.154189	0.0237742	cis
rs705382	OID44862	PON3	-4.4496	9.80155e-06	0.0018718	-0.0698322	0.015694	-0.154188	0.023774	cis
rs62490382	OID44682	GIMAP7	-4.44955	9.80386e-06	0.00187223	-0.232692	0.0522956	-0.154186	0.0237734	cis
rs116485742	OID44744	LECT2	-4.44953	9.80485e-06	0.00187241	-1.08216	0.243208	-0.154186	0.0237732	cis
rs3831846	OID43978	MLN	4.44952	9.80517e-06	0.00187246	0.393519	0.0884409	0.154185	0.0237731	cis
rs3054854	OID42946	PROCR	4.4495	9.80592e-06	0.00187259	0.256022	0.0575394	0.154185	0.023773	cis
rs1996180	OID45413	SOD3	-4.4495	9.80626e-06	0.00187264	-0.160562	0.0360854	-0.154185	0.0237729	cis
rs9507310	OID44486	C1QTNF9	4.44943	9.80918e-06	0.00187315	0.13231	0.0297364	0.154182	0.0237722	cis
rs9511201	OID44486	C1QTNF9	4.44943	9.80918e-06	0.00187315	0.13231	0.0297364	0.154182	0.0237722	cis
rs4562939	OID44486	C1QTNF9	4.44943	9.80918e-06	0.00187315	0.13231	0.0297364	0.154182	0.0237722	cis
rs9507311	OID44486	C1QTNF9	4.44943	9.80918e-06	0.00187315	0.13231	0.0297364	0.154182	0.0237722	cis
chr13_24344236_C_CATA	OID44486	C1QTNF9	4.44943	9.80918e-06	0.00187315	0.13231	0.0297364	0.154182	0.0237722	cis
rs2281073	OID43429	BTN3A2	-4.44938	9.81138e-06	0.00187355	-0.122759	0.0275902	-0.154181	0.0237717	cis
rs1980448	OID43429	BTN3A2	-4.44938	9.81138e-06	0.00187355	-0.122759	0.0275902	-0.154181	0.0237717	cis
rs28706846	OID44450	AFAP1	-4.44937	9.8117e-06	0.0018736	-0.422396	0.0949339	-0.15418	0.0237716	cis
rs10872386	OID44505	CCN2	-4.44936	9.81249e-06	0.00187373	-0.126706	0.0284773	-0.15418	0.0237714	cis
rs17262174	OID42237	CD164L2	-4.44935	9.81257e-06	0.00187373	-0.243606	0.0547509	-0.15418	0.0237714	cis
rs575669478	OID42237	CD164L2	-4.44935	9.81257e-06	0.00187373	-0.243606	0.0547509	-0.15418	0.0237714	cis
rs6732650	OID43434	C1QL2	-4.44932	9.81415e-06	0.00187401	-0.13712	0.0308182	-0.154179	0.023771	cis
rs6742613	OID43434	C1QL2	-4.44932	9.81415e-06	0.00187401	-0.13712	0.0308182	-0.154179	0.023771	cis
rs12143560	OID45011	UROD	4.4493	9.81485e-06	0.00187413	0.200128	0.0449797	0.154178	0.0237709	cis
rs35384085	OID44847	PILRB	-4.44927	9.81626e-06	0.00187439	-0.19127	0.0429891	-0.154177	0.0237705	cis
rs4504390	OID44680	GHR	4.44925	9.81707e-06	0.00187452	0.126476	0.0284264	0.154176	0.0237704	cis
rs28943881	OID44680	GHR	4.44925	9.81707e-06	0.00187452	0.126476	0.0284264	0.154176	0.0237704	cis
rs34466913	OID44680	GHR	4.44925	9.81707e-06	0.00187452	0.126476	0.0284264	0.154176	0.0237704	cis
rs10416060	OID42678	KLK12	-4.44925	9.81741e-06	0.00187457	-0.456225	0.10254	-0.154176	0.0237703	cis
rs7253299	OID45058	CD177	-4.44923	9.81807e-06	0.00187468	-0.609069	0.136893	-0.154176	0.0237701	cis
rs114986549	OID45225	PLA2G2A	-4.44922	9.81847e-06	0.00187475	-0.370979	0.0833806	-0.154175	0.02377	cis
rs7016385	OID45099	CTSB	-4.44919	9.8197e-06	0.00187489	-0.177591	0.0399153	-0.154174	0.0237697	cis
rs2858310	OID45446	C4B	-4.44919	9.81978e-06	0.00187489	-0.18695	0.0420188	-0.154174	0.0237697	cis
rs2647046	OID45446	C4B	-4.44919	9.81978e-06	0.00187489	-0.18695	0.0420188	-0.154174	0.0237697	cis
rs2647048	OID45446	C4B	-4.44919	9.81978e-06	0.00187489	-0.18695	0.0420188	-0.154174	0.0237697	cis
rs2858309	OID45446	C4B	-4.44919	9.81978e-06	0.00187489	-0.18695	0.0420188	-0.154174	0.0237697	cis
rs1612904	OID45446	C4B	-4.44919	9.81978e-06	0.00187489	-0.18695	0.0420188	-0.154174	0.0237697	cis
rs9275389	OID45446	C4B	-4.44919	9.81978e-06	0.00187489	-0.18695	0.0420188	-0.154174	0.0237697	cis
rs2856717	OID45446	C4B	-4.44919	9.81978e-06	0.00187489	-0.18695	0.0420188	-0.154174	0.0237697	cis
rs2858305	OID45446	C4B	-4.44919	9.81978e-06	0.00187489	-0.18695	0.0420188	-0.154174	0.0237697	cis
rs2647051	OID45446	C4B	-4.44919	9.81978e-06	0.00187489	-0.18695	0.0420188	-0.154174	0.0237697	cis
rs200454643	OID41348	ITPRIPL1	-4.44919	9.81981e-06	0.00187489	-1.01738	0.228665	-0.154174	0.0237697	cis
rs8126178	OID44411	WFDC12	4.44914	9.82208e-06	0.00187516	0.187166	0.0420679	0.154173	0.0237692	cis
rs6104054	OID44411	WFDC12	4.44914	9.82208e-06	0.00187516	0.187166	0.0420679	0.154173	0.0237692	cis
rs6104055	OID44411	WFDC12	4.44914	9.82208e-06	0.00187516	0.187166	0.0420679	0.154173	0.0237692	cis
rs2301366	OID44411	WFDC12	4.44914	9.82208e-06	0.00187516	0.187166	0.0420679	0.154173	0.0237692	cis
rs16989820	OID44411	WFDC12	4.44914	9.82208e-06	0.00187516	0.187166	0.0420679	0.154173	0.0237692	cis
rs6032057	OID44411	WFDC12	4.44914	9.82208e-06	0.00187516	0.187166	0.0420679	0.154173	0.0237692	cis
rs112290342	OID44411	WFDC12	4.44914	9.82208e-06	0.00187516	0.187166	0.0420679	0.154173	0.0237692	cis
rs35343177	OID44411	WFDC12	4.44914	9.82208e-06	0.00187516	0.187166	0.0420679	0.154173	0.0237692	cis
rs6104065	OID44411	WFDC12	4.44914	9.82208e-06	0.00187516	0.187166	0.0420679	0.154173	0.0237692	cis
rs6104069	OID44411	WFDC12	4.44914	9.82208e-06	0.00187516	0.187166	0.0420679	0.154173	0.0237692	cis
rs2071651	OID44411	WFDC12	4.44914	9.82208e-06	0.00187516	0.187166	0.0420679	0.154173	0.0237692	cis
rs2206887	OID44411	WFDC12	4.44914	9.82208e-06	0.00187516	0.187166	0.0420679	0.154173	0.0237692	cis
rs62205502	OID44411	WFDC12	4.44914	9.82208e-06	0.00187516	0.187166	0.0420679	0.154173	0.0237692	cis
rs6094110	OID44411	WFDC12	4.44914	9.82208e-06	0.00187516	0.187166	0.0420679	0.154173	0.0237692	cis
rs35665166	OID44411	WFDC12	4.44914	9.82208e-06	0.00187516	0.187166	0.0420679	0.154173	0.0237692	cis
rs2036425	OID45363	FGL1	-4.4491	9.824e-06	0.00187544	-0.28131	0.0632286	-0.154171	0.0237687	cis
rs398818	OID45363	FGL1	-4.4491	9.824e-06	0.00187544	-0.28131	0.0632286	-0.154171	0.0237687	cis
rs433271	OID45363	FGL1	-4.4491	9.824e-06	0.00187544	-0.28131	0.0632286	-0.154171	0.0237687	cis
rs508500	OID45363	FGL1	-4.4491	9.824e-06	0.00187544	-0.28131	0.0632286	-0.154171	0.0237687	cis
rs375306	OID45363	FGL1	-4.4491	9.824e-06	0.00187544	-0.28131	0.0632286	-0.154171	0.0237687	cis
rs385738	OID45363	FGL1	-4.4491	9.824e-06	0.00187544	-0.28131	0.0632286	-0.154171	0.0237687	cis
rs424592	OID45363	FGL1	-4.4491	9.824e-06	0.00187544	-0.28131	0.0632286	-0.154171	0.0237687	cis
rs403930	OID45363	FGL1	-4.4491	9.824e-06	0.00187544	-0.28131	0.0632286	-0.154171	0.0237687	cis
rs2568923	OID43746	GFRA1	-4.4491	9.8241e-06	0.00187545	-0.109184	0.0245407	-0.154171	0.0237687	cis
rs573482767	OID45141	HAVCR2	4.44908	9.82479e-06	0.00187556	0.21993	0.0494327	0.154171	0.0237686	cis
rs201991990	OID45141	HAVCR2	4.44908	9.82479e-06	0.00187556	0.21993	0.0494327	0.154171	0.0237686	cis
rs8069014	OID45052	CCL15	-4.44903	9.8269e-06	0.00187595	-0.180198	0.0405027	-0.154169	0.0237681	cis
rs138075211	OID45208	PAM	4.44903	9.82699e-06	0.00187596	0.26392	0.0593208	0.154169	0.023768	cis
rs373739034	OID45211	PCSK9	4.44902	9.82737e-06	0.00187602	0.233063	0.0523853	0.154169	0.023768	cis
rs10823148	OID42883	PBLD	4.44901	9.82812e-06	0.00187609	0.123236	0.0276998	0.154168	0.0237678	cis
rs7905579	OID42883	PBLD	4.44901	9.82812e-06	0.00187609	0.123236	0.0276998	0.154168	0.0237678	cis
rs7905259	OID42883	PBLD	4.44901	9.82812e-06	0.00187609	0.123236	0.0276998	0.154168	0.0237678	cis
chr10_68167583_TA_T	OID42883	PBLD	4.44901	9.82812e-06	0.00187609	0.123236	0.0276998	0.154168	0.0237678	cis
rs7894981	OID42883	PBLD	4.44901	9.82812e-06	0.00187609	0.123236	0.0276998	0.154168	0.0237678	cis
rs7913516	OID42883	PBLD	4.44901	9.82812e-06	0.00187609	0.123236	0.0276998	0.154168	0.0237678	cis
rs7914243	OID42883	PBLD	4.44901	9.82812e-06	0.00187609	0.123236	0.0276998	0.154168	0.0237678	cis
rs2721024	OID44837	PDCD6	-4.44898	9.82928e-06	0.00187629	-0.183865	0.0413274	-0.154167	0.0237675	cis
rs3734145	OID44837	PDCD6	-4.44898	9.82928e-06	0.00187629	-0.183865	0.0413274	-0.154167	0.0237675	cis
rs7155548	OID43677	ENTPD5	-4.44895	9.83049e-06	0.00187651	-0.0634254	0.0142563	-0.154166	0.0237672	cis
rs9267091	OID43511	CDSN	-4.44895	9.83081e-06	0.00187656	-0.150592	0.033849	-0.154166	0.0237671	cis
rs10772221	OID43538	CLEC7A	-4.44893	9.83139e-06	0.00187666	-0.190337	0.0427826	-0.154166	0.023767	cis
rs12304327	OID43535	CLEC4C	4.44891	9.83249e-06	0.00187685	0.136191	0.0306122	0.154165	0.0237668	cis
rs11055285	OID43535	CLEC4C	4.44891	9.83249e-06	0.00187685	0.136191	0.0306122	0.154165	0.0237668	cis
rs11683126	OID44401	VSNL1	4.4489	9.83305e-06	0.00187691	0.115204	0.025895	0.154164	0.0237666	cis
rs12475309	OID44401	VSNL1	4.4489	9.83305e-06	0.00187691	0.115204	0.025895	0.154164	0.0237666	cis
rs34226151	OID44401	VSNL1	4.4489	9.83305e-06	0.00187691	0.115204	0.025895	0.154164	0.0237666	cis
rs11096488	OID44401	VSNL1	4.4489	9.83305e-06	0.00187691	0.115204	0.025895	0.154164	0.0237666	cis
rs10495669	OID44401	VSNL1	4.4489	9.83305e-06	0.00187691	0.115204	0.025895	0.154164	0.0237666	cis
rs11264388	OID43327	ADAM15	-4.44878	9.83825e-06	0.00187789	-0.104779	0.0235523	-0.15416	0.0237654	cis
rs79864017	OID40778	AKAP13	-4.4486	9.8462e-06	0.00187938	-0.566483	0.12734	-0.154154	0.0237636	cis
rs78881830	OID40778	AKAP13	-4.4486	9.8462e-06	0.00187938	-0.566483	0.12734	-0.154154	0.0237636	cis
rs41267945	OID42448	FCGR2B	4.44853	9.8495e-06	0.00188	0.659094	0.14816	0.154152	0.0237628	cis
rs4713197	OID43804	HLA-A	4.44852	9.84989e-06	0.00188002	0.232211	0.0521996	0.154152	0.0237627	cis
rs4713199	OID43804	HLA-A	4.44852	9.84989e-06	0.00188002	0.232211	0.0521996	0.154152	0.0237627	cis
rs2394514	OID43804	HLA-A	4.44852	9.84989e-06	0.00188002	0.232211	0.0521996	0.154152	0.0237627	cis
rs28757581	OID43804	HLA-A	4.44852	9.84989e-06	0.00188002	0.232211	0.0521996	0.154152	0.0237627	cis
rs6930288	OID43804	HLA-A	4.44852	9.84989e-06	0.00188002	0.232211	0.0521996	0.154152	0.0237627	cis
rs879893011	OID45299	ABO	-4.44851	9.85028e-06	0.00188008	-0.362658	0.0815236	-0.154151	0.0237626	cis
rs370831585	OID45299	ABO	-4.44851	9.85028e-06	0.00188008	-0.362658	0.0815236	-0.154151	0.0237626	cis
rs4574024	OID44340	TNFRSF11A	4.44848	9.85173e-06	0.00188034	0.131795	0.029627	0.15415	0.0237623	cis
rs34930567	OID43784	GSTT2B	-4.4484	9.85528e-06	0.00188101	-0.554655	0.124686	-0.154147	0.0237614	cis
rs138131742	OID40591	SEMA5A	-4.44836	9.85715e-06	0.00188136	-1.02482	0.230381	-0.154146	0.023761	cis
rs4785715	OID43630	DPEP1	-4.44834	9.85808e-06	0.00188152	-0.126187	0.0283673	-0.154145	0.0237608	cis
rs34981326	OID43498	CD70	-4.44831	9.85938e-06	0.00188176	-0.122664	0.0275753	-0.154144	0.0237605	cis
rs72914918	OID44330	TMEM132A	-4.4483	9.85963e-06	0.0018818	-0.345992	0.0777806	-0.154144	0.0237604	cis
rs688045	OID45299	ABO	-4.44829	9.86005e-06	0.00188187	-0.364772	0.0820027	-0.154144	0.0237603	cis
rs6903592	OID43335	ADGRB3	4.44823	9.86278e-06	0.00188238	0.0975003	0.0219189	0.154142	0.0237597	cis
rs3772069	OID43945	LY75	-4.44821	9.86366e-06	0.00188254	-0.0870228	0.0195636	-0.154141	0.0237595	cis
rs1089065	OID45413	SOD3	-4.44816	9.86577e-06	0.00188293	-0.147277	0.0331095	-0.15414	0.023759	cis
rs10422172	OID44149	PTPRH	-4.44816	9.86598e-06	0.00188296	-0.156703	0.0352286	-0.154139	0.0237589	cis
rs17182621	OID43677	ENTPD5	-4.44813	9.8673e-06	0.00188312	-0.0635757	0.0142927	-0.154138	0.0237586	cis
rs62005571	OID43677	ENTPD5	-4.44813	9.8673e-06	0.00188312	-0.0635757	0.0142927	-0.154138	0.0237586	cis
rs62005574	OID43677	ENTPD5	-4.44813	9.8673e-06	0.00188312	-0.0635757	0.0142927	-0.154138	0.0237586	cis
rs12879422	OID43677	ENTPD5	-4.44813	9.8673e-06	0.00188312	-0.0635757	0.0142927	-0.154138	0.0237586	cis
rs12879144	OID43677	ENTPD5	-4.44813	9.8673e-06	0.00188312	-0.0635757	0.0142927	-0.154138	0.0237586	cis
rs1962795	OID43677	ENTPD5	-4.44813	9.8673e-06	0.00188312	-0.0635757	0.0142927	-0.154138	0.0237586	cis
rs34483924	OID43677	ENTPD5	-4.44813	9.8673e-06	0.00188312	-0.0635757	0.0142927	-0.154138	0.0237586	cis
rs11625300	OID43677	ENTPD5	-4.44813	9.8673e-06	0.00188312	-0.0635757	0.0142927	-0.154138	0.0237586	cis
rs2516400	OID42553	HCG22	4.44813	9.86743e-06	0.00188314	0.487167	0.109522	0.154138	0.0237586	cis
rs6930065	OID43511	CDSN	4.4481	9.86847e-06	0.00188332	0.130178	0.0292661	0.154138	0.0237584	cis
rs114276434	OID43805	HLA-DRA	4.44809	9.8693e-06	0.00188341	0.547575	0.123103	0.154137	0.0237582	cis
rs17201046	OID43805	HLA-DRA	4.44809	9.8693e-06	0.00188341	0.547575	0.123103	0.154137	0.0237582	cis
rs28745895	OID43805	HLA-DRA	4.44809	9.8693e-06	0.00188341	0.547575	0.123103	0.154137	0.0237582	cis
rs113525864	OID43805	HLA-DRA	4.44809	9.8693e-06	0.00188341	0.547575	0.123103	0.154137	0.0237582	cis
rs34341244	OID43805	HLA-DRA	4.44809	9.8693e-06	0.00188341	0.547575	0.123103	0.154137	0.0237582	cis
chr6_31772986_A_ACAGGCTCCATGGGG	OID43805	HLA-DRA	4.44809	9.8693e-06	0.00188341	0.547575	0.123103	0.154137	0.0237582	cis
rs114936741	OID43805	HLA-DRA	4.44809	9.8693e-06	0.00188341	0.547575	0.123103	0.154137	0.0237582	cis
rs4670599	OID45014	VIT	4.44808	9.86939e-06	0.00188341	0.114133	0.0256589	0.154137	0.0237582	cis
rs77427615	OID42787	MUC20	4.44808	9.86958e-06	0.00188342	0.292607	0.0657827	0.154137	0.0237581	cis
rs209388	OID44179	RET	-4.44806	9.87049e-06	0.00188342	-0.0814699	0.0183158	-0.154136	0.0237579	cis
rs209387	OID44179	RET	-4.44806	9.87049e-06	0.00188342	-0.0814699	0.0183158	-0.154136	0.0237579	cis
rs209386	OID44179	RET	-4.44806	9.87049e-06	0.00188342	-0.0814699	0.0183158	-0.154136	0.0237579	cis
rs3740329	OID44179	RET	4.44806	9.87049e-06	0.00188342	0.0814699	0.0183158	0.154136	0.0237579	cis
rs210300	OID44179	RET	-4.44806	9.87049e-06	0.00188342	-0.0814699	0.0183158	-0.154136	0.0237579	cis
rs59818529	OID44179	RET	-4.44806	9.87049e-06	0.00188342	-0.0814699	0.0183158	-0.154136	0.0237579	cis
rs683538	OID44179	RET	-4.44806	9.87049e-06	0.00188342	-0.0814699	0.0183158	-0.154136	0.0237579	cis
rs574720	OID44179	RET	-4.44806	9.87049e-06	0.00188342	-0.0814699	0.0183158	-0.154136	0.0237579	cis
rs7072200	OID44179	RET	4.44806	9.87049e-06	0.00188342	0.0814699	0.0183158	0.154136	0.0237579	cis
rs603671	OID44179	RET	4.44806	9.87049e-06	0.00188342	0.0814699	0.0183158	0.154136	0.0237579	cis
rs6593465	OID44179	RET	4.44806	9.87049e-06	0.00188342	0.0814699	0.0183158	0.154136	0.0237579	cis
rs17158044	OID44179	RET	4.44806	9.87049e-06	0.00188342	0.0814699	0.0183158	0.154136	0.0237579	cis
rs7073731	OID44179	RET	4.44806	9.87049e-06	0.00188342	0.0814699	0.0183158	0.154136	0.0237579	cis
rs12264895	OID44179	RET	4.44806	9.87049e-06	0.00188342	0.0814699	0.0183158	0.154136	0.0237579	cis
rs7088389	OID44179	RET	4.44806	9.87049e-06	0.00188342	0.0814699	0.0183158	0.154136	0.0237579	cis
rs7099013	OID44179	RET	4.44806	9.87049e-06	0.00188342	0.0814699	0.0183158	0.154136	0.0237579	cis
rs630838	OID44179	RET	4.44806	9.87049e-06	0.00188342	0.0814699	0.0183158	0.154136	0.0237579	cis
rs644175	OID44179	RET	-4.44806	9.87049e-06	0.00188342	-0.0814699	0.0183158	-0.154136	0.0237579	cis
rs551345	OID43540	CLMP	-4.44805	9.87097e-06	0.00188347	-0.108646	0.0244254	-0.154136	0.0237578	cis
rs513314	OID43540	CLMP	-4.44805	9.87097e-06	0.00188347	-0.108646	0.0244254	-0.154136	0.0237578	cis
rs577777	OID43540	CLMP	-4.44805	9.87097e-06	0.00188347	-0.108646	0.0244254	-0.154136	0.0237578	cis
rs471973	OID43540	CLMP	-4.44805	9.87097e-06	0.00188347	-0.108646	0.0244254	-0.154136	0.0237578	cis
rs191004587	OID44621	EIF4EBP1	-4.44803	9.87194e-06	0.00188362	-1.2013	0.270075	-0.154135	0.0237576	cis
rs183323085	OID44621	EIF4EBP1	-4.44803	9.87194e-06	0.00188362	-1.2013	0.270075	-0.154135	0.0237576	cis
rs190172525	OID44621	EIF4EBP1	-4.44803	9.87194e-06	0.00188362	-1.2013	0.270075	-0.154135	0.0237576	cis
rs118023493	OID41046	COL26A1	4.44802	9.87205e-06	0.00188363	0.423889	0.0952983	0.154135	0.0237575	cis
rs12216121	OID43966	MDGA1	-4.44792	9.87662e-06	0.00188449	-0.167959	0.0377611	-0.154131	0.0237565	cis
rs1813564	OID44179	RET	4.4479	9.87742e-06	0.00188455	0.0821134	0.0184611	0.154131	0.0237563	cis
rs481331	OID44179	RET	-4.4479	9.87742e-06	0.00188455	-0.0821134	0.0184611	-0.154131	0.0237563	cis
rs671528	OID44179	RET	-4.4479	9.87742e-06	0.00188455	-0.0821134	0.0184611	-0.154131	0.0237563	cis
rs210231	OID44179	RET	-4.4479	9.87742e-06	0.00188455	-0.0821134	0.0184611	-0.154131	0.0237563	cis
rs10625644	OID44179	RET	-4.4479	9.87742e-06	0.00188455	-0.0821134	0.0184611	-0.154131	0.0237563	cis
rs210236	OID44179	RET	-4.4479	9.87742e-06	0.00188455	-0.0821134	0.0184611	-0.154131	0.0237563	cis
rs210240	OID44179	RET	-4.4479	9.87742e-06	0.00188455	-0.0821134	0.0184611	-0.154131	0.0237563	cis
rs9326542	OID44179	RET	-4.4479	9.87742e-06	0.00188455	-0.0821134	0.0184611	-0.154131	0.0237563	cis
rs210225	OID44179	RET	-4.4479	9.87742e-06	0.00188455	-0.0821134	0.0184611	-0.154131	0.0237563	cis
rs9948921	OID44340	TNFRSF11A	-4.44789	9.878e-06	0.00188465	-0.210772	0.0473869	-0.15413	0.0237562	cis
rs13195369	OID43749	GFRAL	-4.44781	9.88188e-06	0.00188538	-0.149781	0.0336753	-0.154127	0.0237553	cis
rs76443587	OID45475	LPA	4.44779	9.88278e-06	0.00188548	0.671547	0.150985	0.154127	0.023755	cis
rs76974252	OID44578	CTSC	-4.44778	9.88279e-06	0.00188548	-0.141697	0.0318578	-0.154127	0.023755	cis
rs10830476	OID44578	CTSC	-4.44778	9.88279e-06	0.00188548	-0.141697	0.0318578	-0.154127	0.023755	cis
rs10830477	OID44578	CTSC	-4.44778	9.88279e-06	0.00188548	-0.141697	0.0318578	-0.154127	0.023755	cis
rs6483043	OID44578	CTSC	-4.44778	9.88279e-06	0.00188548	-0.141697	0.0318578	-0.154127	0.023755	cis
rs6483044	OID44578	CTSC	-4.44778	9.88279e-06	0.00188548	-0.141697	0.0318578	-0.154127	0.023755	cis
rs6483045	OID44578	CTSC	-4.44778	9.88279e-06	0.00188548	-0.141697	0.0318578	-0.154127	0.023755	cis
rs563667191	OID44927	SFTPD	-4.44777	9.88329e-06	0.00188556	-0.430006	0.096679	-0.154126	0.0237549	cis
rs2067043	OID44045	NUCB2	-4.44777	9.88348e-06	0.00188559	-0.0967231	0.0217464	-0.154126	0.0237549	cis
rs10282644	OID42240	CD36	-4.44772	9.88591e-06	0.00188603	-0.137528	0.0309211	-0.154124	0.0237543	cis
rs1931694	OID42240	CD36	-4.44772	9.88591e-06	0.00188603	-0.137528	0.0309211	-0.154124	0.0237543	cis
rs79794280	OID43720	FLRT2	4.44771	9.88614e-06	0.00188607	0.254152	0.0571421	0.154124	0.0237543	cis
rs79101083	OID43564	CRISP2	4.44769	9.88718e-06	0.00188625	0.209899	0.0471927	0.154123	0.023754	cis
rs3785280	OID43630	DPEP1	4.44767	9.88817e-06	0.00188641	0.127245	0.0286095	0.154123	0.0237538	cis
rs12709093	OID43630	DPEP1	4.44767	9.88817e-06	0.00188641	0.127245	0.0286095	0.154123	0.0237538	cis
rs9806894	OID43630	DPEP1	4.44767	9.88817e-06	0.00188641	0.127245	0.0286095	0.154123	0.0237538	cis
rs181225804	OID45186	MIF	-4.44759	9.89174e-06	0.00188708	-0.369889	0.0831662	-0.15412	0.023753	cis
rs112215351	OID44858	PM20D1	4.44757	9.89229e-06	0.00188718	0.457577	0.102882	0.15412	0.0237528	cis
rs2569443	OID44730	KLK10	-4.44754	9.8939e-06	0.00188744	-0.124794	0.028059	-0.154118	0.0237525	cis
rs2691257	OID44730	KLK10	-4.44754	9.8939e-06	0.00188744	-0.124794	0.028059	-0.154118	0.0237525	cis
rs58373036	OID44730	KLK10	-4.44754	9.8939e-06	0.00188744	-0.124794	0.028059	-0.154118	0.0237525	cis
rs2075696	OID44730	KLK10	-4.44754	9.8939e-06	0.00188744	-0.124794	0.028059	-0.154118	0.0237525	cis
rs16980628	OID45481	PGLYRP2	4.4475	9.89546e-06	0.00188773	0.136598	0.0307135	0.154117	0.0237521	cis
rs34324046	OID44626	ENPP1	4.44749	9.89614e-06	0.00188785	0.356556	0.0801702	0.154117	0.0237519	cis
chr17_74578022_T_TA	OID43488	CD300E	4.44742	9.89937e-06	0.00188845	0.12511	0.028131	0.154114	0.0237512	cis
rs79589812	OID43731	FTCD	4.44739	9.90072e-06	0.0018887	0.316626	0.0711938	0.154113	0.0237509	cis
rs62479406	OID45144	HSPB1	-4.44738	9.90108e-06	0.00188874	-0.204689	0.0460247	-0.154113	0.0237508	cis
rs62475260	OID45144	HSPB1	-4.44738	9.90108e-06	0.00188874	-0.204689	0.0460247	-0.154113	0.0237508	cis
rs12462438	OID43514	CEACAM21	4.44737	9.90138e-06	0.00188876	0.242851	0.0546055	0.154113	0.0237507	cis
rs12462439	OID43514	CEACAM21	4.44737	9.90138e-06	0.00188876	0.242851	0.0546055	0.154113	0.0237507	cis
rs1423685	OID43514	CEACAM21	4.44737	9.90138e-06	0.00188876	0.242851	0.0546055	0.154113	0.0237507	cis
rs1833922	OID43514	CEACAM21	4.44737	9.90138e-06	0.00188876	0.242851	0.0546055	0.154113	0.0237507	cis
rs372861745	OID42298	CLGN	-4.44737	9.90154e-06	0.00188877	-1.02825	0.231205	-0.154113	0.0237507	cis
rs148170303	OID42298	CLGN	-4.44737	9.90154e-06	0.00188877	-1.02825	0.231205	-0.154113	0.0237507	cis
rs12646362	OID45413	SOD3	-4.44734	9.90259e-06	0.00188896	-0.148747	0.0334463	-0.154112	0.0237504	cis
rs7534162	OID45114	EFNA1	4.44734	9.90297e-06	0.00188902	0.0906827	0.0203903	0.154112	0.0237504	cis
rs118042000	OID44266	SNCG	4.44727	9.90608e-06	0.0018896	0.7608	0.171071	0.154109	0.0237496	cis
rs180941153	OID45348	CTSZ	-4.44726	9.90656e-06	0.00188968	-0.314865	0.0707999	-0.154109	0.0237495	cis
rs2844704	OID43804	HLA-A	4.44725	9.90693e-06	0.00188974	0.172107	0.0386998	0.154109	0.0237494	cis
rs12366847	OID45485	PZP	-4.44724	9.90713e-06	0.00188976	-0.253368	0.0569719	-0.154108	0.0237494	cis
rs10771516	OID45485	PZP	-4.44724	9.90713e-06	0.00188976	-0.253368	0.0569719	-0.154108	0.0237494	cis
rs3758229	OID44470	ASPN	4.44722	9.9082e-06	0.00188995	0.162041	0.0364366	0.154108	0.0237491	cis
rs7259254	OID42678	KLK12	-4.44721	9.90878e-06	0.00189005	-0.489972	0.110175	-0.154107	0.023749	cis
rs150043706	OID45288	TNXB	4.4472	9.90912e-06	0.0018901	0.187457	0.0421518	0.154107	0.0237489	cis
rs199646346	OID45288	TNXB	4.4472	9.90912e-06	0.0018901	0.187457	0.0421518	0.154107	0.0237489	cis
rs192937960	OID44327	TLR3	4.44719	9.9095e-06	0.00189015	0.632629	0.142254	0.154107	0.0237488	cis
rs192704631	OID44327	TLR3	4.44719	9.9095e-06	0.00189015	0.632629	0.142254	0.154107	0.0237488	cis
rs133337	OID43206	TNFRSF13C	-4.44718	9.91008e-06	0.00189024	-0.157271	0.0353643	-0.154106	0.0237487	cis
rs133341	OID43206	TNFRSF13C	-4.44718	9.91008e-06	0.00189024	-0.157271	0.0353643	-0.154106	0.0237487	cis
rs3136615	OID42602	IL15RA	4.44714	9.91158e-06	0.00189051	0.138893	0.0312319	0.154105	0.0237484	cis
rs73095768	OID43934	LRIG1	4.44713	9.91243e-06	0.00189058	0.229365	0.0515761	0.154104	0.0237482	cis
rs9427622	OID45462	F13B	-4.44712	9.91257e-06	0.00189058	-0.0931814	0.0209532	-0.154104	0.0237481	cis
rs7515472	OID45462	F13B	-4.44712	9.91257e-06	0.00189058	-0.0931814	0.0209532	-0.154104	0.0237481	cis
rs12756143	OID45462	F13B	-4.44712	9.91257e-06	0.00189058	-0.0931814	0.0209532	-0.154104	0.0237481	cis
rs12049567	OID45462	F13B	-4.44712	9.91257e-06	0.00189058	-0.0931814	0.0209532	-0.154104	0.0237481	cis
rs7551077	OID45462	F13B	-4.44712	9.91257e-06	0.00189058	-0.0931814	0.0209532	-0.154104	0.0237481	cis
rs1538686	OID45462	F13B	-4.44712	9.91257e-06	0.00189058	-0.0931814	0.0209532	-0.154104	0.0237481	cis
rs1538684	OID45462	F13B	-4.44712	9.91257e-06	0.00189058	-0.0931814	0.0209532	-0.154104	0.0237481	cis
rs12121250	OID45462	F13B	-4.44712	9.91257e-06	0.00189058	-0.0931814	0.0209532	-0.154104	0.0237481	cis
rs35582782	OID45462	F13B	-4.44712	9.91257e-06	0.00189058	-0.0931814	0.0209532	-0.154104	0.0237481	cis
rs10922067	OID45462	F13B	-4.44712	9.91257e-06	0.00189058	-0.0931814	0.0209532	-0.154104	0.0237481	cis
rs7197653	OID44852	PLA2G15	4.44711	9.91299e-06	0.00189065	0.102759	0.0231069	0.154104	0.023748	cis
rs12801545	OID44015	NCR3LG1	-4.44708	9.91465e-06	0.00189096	-0.1042	0.0234311	-0.154103	0.0237477	cis
rs144155983	OID43169	TDO2	4.44707	9.91473e-06	0.00189096	0.576711	0.129683	0.154103	0.0237476	cis
rs113701045	OID42472	FLYWCH2	4.44704	9.91644e-06	0.00189127	0.543241	0.122158	0.154101	0.0237472	cis
rs12443553	OID42472	FLYWCH2	4.44704	9.91644e-06	0.00189127	0.543241	0.122158	0.154101	0.0237472	cis
rs1565096	OID45190	MSMB	-4.44697	9.91924e-06	0.00189179	-0.246661	0.0554671	-0.154099	0.0237466	cis
rs62357676	OID45448	C7	4.44697	9.91933e-06	0.0018918	0.24485	0.05506	0.154099	0.0237466	cis
rs10887238	OID44927	SFTPD	4.44697	9.91953e-06	0.00189182	0.437644	0.0984141	0.154099	0.0237465	cis
rs9640161	OID45404	RARRES2	-4.44692	9.92163e-06	0.0018922	-0.119322	0.0268325	-0.154097	0.023746	cis
rs10952251	OID45404	RARRES2	-4.44692	9.92163e-06	0.0018922	-0.119322	0.0268325	-0.154097	0.023746	cis
rs61979198	OID41344	IRF2BPL	4.44685	9.92491e-06	0.00189282	0.490064	0.110205	0.154095	0.0237453	cis
rs34743464	OID44727	KDR	4.44683	9.92566e-06	0.00189295	0.0963912	0.0216764	0.154094	0.0237451	cis
rs117972079	OID40267	GKAP1	4.44683	9.92595e-06	0.00189299	1.52736	0.343472	0.154094	0.023745	cis
rs9886978	OID42787	MUC20	4.44681	9.92649e-06	0.00189309	0.248753	0.0559396	0.154094	0.0237449	cis
rs78164861	OID42016	VSTM4	4.4468	9.9269e-06	0.00189315	0.221028	0.0497049	0.154094	0.0237448	cis
rs11704329	OID44817	NPTXR	-4.44675	9.92944e-06	0.00189363	-0.21372	0.048062	-0.154092	0.0237442	cis
rs61980717	OID40163	DNAAF2	-4.44673	9.93043e-06	0.00189381	-2.22385	0.500109	-0.154091	0.023744	cis
rs117404073	OID43832	IFI30	-4.44672	9.93079e-06	0.00189386	-0.170283	0.0382942	-0.154091	0.0237439	cis
rs5753270	OID45417	TCN2	4.44671	9.93131e-06	0.00189391	0.121716	0.0273722	0.15409	0.0237438	cis
rs5753271	OID45417	TCN2	4.44671	9.93131e-06	0.00189391	0.121716	0.0273722	0.15409	0.0237438	cis
rs5753272	OID45417	TCN2	4.44671	9.93131e-06	0.00189391	0.121716	0.0273722	0.15409	0.0237438	cis
rs5753273	OID45417	TCN2	4.44671	9.93131e-06	0.00189391	0.121716	0.0273722	0.15409	0.0237438	cis
rs5753274	OID45417	TCN2	4.44671	9.93131e-06	0.00189391	0.121716	0.0273722	0.15409	0.0237438	cis
rs12474320	OID43906	KYNU	-4.4467	9.93175e-06	0.00189398	-0.234782	0.0527991	-0.15409	0.0237437	cis
rs149993764	OID43834	IFNGR2	-4.44667	9.93304e-06	0.00189421	-0.470087	0.105717	-0.154089	0.0237434	cis
rs181780256	OID43834	IFNGR2	-4.44667	9.93304e-06	0.00189421	-0.470087	0.105717	-0.154089	0.0237434	cis
rs999692	OID43373	APEX1	-4.44666	9.93334e-06	0.00189425	-0.293255	0.0659494	-0.154089	0.0237433	cis
rs11554680	OID45327	CD14	4.44661	9.93557e-06	0.00189465	0.151161	0.0339946	0.154087	0.0237428	cis
rs12153256	OID45327	CD14	4.44661	9.93557e-06	0.00189465	0.151161	0.0339946	0.154087	0.0237428	cis
rs73048928	OID44782	MIA	4.44661	9.9356e-06	0.00189465	0.135718	0.0305216	0.154087	0.0237428	cis
rs73084758	OID42441	FAM221A	-4.4466	9.93634e-06	0.00189478	-0.303647	0.0682875	-0.154086	0.0237426	cis
rs9926319	OID44129	PRSS53	-4.44659	9.93657e-06	0.00189482	-0.166604	0.0374677	-0.154086	0.0237426	cis
rs1008082	OID45333	CFHR5	-4.44659	9.93669e-06	0.00189483	-0.152535	0.0343037	-0.154086	0.0237426	cis
rs548816586	OID43793	HBQ1	4.44657	9.93727e-06	0.00189488	0.553224	0.124416	0.154086	0.0237424	cis
rs1956284	OID45196	NID2	4.44657	9.93731e-06	0.00189488	0.288621	0.0649085	0.154086	0.0237424	cis
rs1956285	OID45196	NID2	4.44657	9.93731e-06	0.00189488	0.288621	0.0649085	0.154086	0.0237424	cis
rs17125100	OID45196	NID2	4.44657	9.93731e-06	0.00189488	0.288621	0.0649085	0.154086	0.0237424	cis
rs17125109	OID45196	NID2	4.44657	9.93731e-06	0.00189488	0.288621	0.0649085	0.154086	0.0237424	cis
rs17125121	OID45196	NID2	4.44657	9.93731e-06	0.00189488	0.288621	0.0649085	0.154086	0.0237424	cis
rs11124531	OID45014	VIT	-4.44656	9.93794e-06	0.00189498	-0.112394	0.0252765	-0.154085	0.0237423	cis
rs74967765	OID44132	PSCA	-4.44656	9.93795e-06	0.00189498	-2.07219	0.466022	-0.154085	0.0237423	cis
rs10824844	OID45479	MBL2	4.44646	9.94228e-06	0.0018958	0.470708	0.105861	0.154082	0.0237413	cis
rs17204393	OID42319	CPZ	-4.44639	9.94549e-06	0.0018964	-0.165839	0.0372973	-0.15408	0.0237405	cis
rs11257548	OID45205	NUDT5	-4.44637	9.94632e-06	0.00189655	-0.118487	0.026648	-0.154079	0.0237403	cis
rs756427842	OID45052	CCL15	-4.44635	9.94728e-06	0.00189672	-0.612175	0.13768	-0.154078	0.0237401	cis
rs4820451	OID43206	TNFRSF13C	-4.44634	9.94793e-06	0.00189682	-0.16586	0.0373026	-0.154078	0.02374	cis
rs4820454	OID43206	TNFRSF13C	-4.44634	9.94793e-06	0.00189682	-0.16586	0.0373026	-0.154078	0.02374	cis
rs12484930	OID45417	TCN2	4.44632	9.94881e-06	0.00189698	0.12123	0.0272652	0.154077	0.0237398	cis
rs10488881	OID41045	COL25A1-DT	4.44627	9.95116e-06	0.00189741	0.180783	0.0406595	0.154075	0.0237392	cis
rs1555010446	OID44783	MMP1	4.44625	9.9519e-06	0.00189754	0.611527	0.137538	0.154075	0.023739	cis
rs200951745	OID45178	LILRB5	4.44622	9.95323e-06	0.00189779	0.814455	0.183179	0.154074	0.0237387	cis
rs843532	OID44774	MELTF	-4.44622	9.95344e-06	0.00189782	-0.120846	0.0271795	-0.154074	0.0237387	cis
rs3930019	OID44430	ZP3	-4.44621	9.95365e-06	0.00189785	-0.872493	0.196233	-0.154073	0.0237386	cis
rs2254458	OID41806	SIRPG	4.4462	9.95414e-06	0.00189793	0.169807	0.0381914	0.154073	0.0237385	cis
rs1705465	OID44776	MEP1B	-4.44617	9.95566e-06	0.0018982	-0.23851	0.053644	-0.154072	0.0237382	cis
rs735784	OID44776	MEP1B	-4.44617	9.95566e-06	0.0018982	-0.23851	0.053644	-0.154072	0.0237382	cis
rs77984124	OID43495	CD6	4.44616	9.95619e-06	0.00189829	0.318051	0.0715339	0.154072	0.0237381	cis
rs77231001	OID43732	FUT8	-4.44613	9.95729e-06	0.00189847	-0.495784	0.111509	-0.154071	0.0237378	cis
chr14_65223407_G_GTAAA	OID43732	FUT8	-4.44613	9.95729e-06	0.00189847	-0.495784	0.111509	-0.154071	0.0237378	cis
rs151123193	OID43732	FUT8	-4.44613	9.95729e-06	0.00189847	-0.495784	0.111509	-0.154071	0.0237378	cis
rs609714	OID45209	PAMR1	-4.44606	9.96046e-06	0.00189906	-0.086692	0.0194986	-0.154068	0.0237371	cis
rs2284165	OID43804	HLA-A	-4.44602	9.96228e-06	0.0018994	-0.194857	0.0438272	-0.154067	0.0237367	cis
rs7800196	OID45404	RARRES2	-4.44602	9.96253e-06	0.00189943	-0.123902	0.0278682	-0.154067	0.0237366	cis
rs11911902	OID43834	IFNGR2	-4.44597	9.9646e-06	0.0018998	-0.231954	0.0521717	-0.154065	0.0237361	cis
rs11168001	OID45264	SPINK1	4.44597	9.96465e-06	0.0018998	0.147592	0.0331968	0.154065	0.0237361	cis
rs10069213	OID45264	SPINK1	4.44597	9.96465e-06	0.0018998	0.147592	0.0331968	0.154065	0.0237361	cis
rs138172515	OID44847	PILRB	4.44594	9.96602e-06	0.00190005	0.523668	0.117786	0.154064	0.0237358	cis
rs12743815	OID43087	SLAMF8	4.44591	9.96737e-06	0.0019003	0.293157	0.0659387	0.154063	0.0237355	cis
rs535273327	OID45108	DNASE1	4.44583	9.97078e-06	0.00190092	0.421074	0.0947121	0.154061	0.0237347	cis
rs186242494	OID45108	DNASE1	4.44583	9.97078e-06	0.00190092	0.421074	0.0947121	0.154061	0.0237347	cis
rs182964514	OID45108	DNASE1	4.44583	9.97078e-06	0.00190092	0.421074	0.0947121	0.154061	0.0237347	cis
rs11947858	OID44450	AFAP1	-4.44583	9.97086e-06	0.00190092	-0.251377	0.0565422	-0.154061	0.0237347	cis
rs2749046	OID42606	IL17F	-4.44583	9.97098e-06	0.00190093	-0.317708	0.0714621	-0.154061	0.0237347	cis
rs5749152	OID45417	TCN2	4.4458	9.97216e-06	0.00190115	0.122142	0.0274735	0.15406	0.0237344	cis
rs34709755	OID45160	IL7R	4.44576	9.9742e-06	0.00190153	0.264874	0.059579	0.154058	0.0237339	cis
rs62372049	OID44680	GHR	-4.44574	9.97506e-06	0.00190168	-0.254509	0.0572479	-0.154057	0.0237337	cis
rs619586	OID42713	LTBP3	-4.44573	9.97527e-06	0.00190168	-0.437185	0.098338	-0.154057	0.0237337	cis
rs664589	OID42713	LTBP3	-4.44573	9.97527e-06	0.00190168	-0.437185	0.098338	-0.154057	0.0237337	cis
rs656605	OID42713	LTBP3	-4.44573	9.97527e-06	0.00190168	-0.437185	0.098338	-0.154057	0.0237337	cis
rs648578	OID42713	LTBP3	-4.44573	9.97527e-06	0.00190168	-0.437185	0.098338	-0.154057	0.0237337	cis
rs13220132	OID44941	SMPDL3A	4.44572	9.97576e-06	0.00190176	0.404643	0.0910186	0.154057	0.0237336	cis
rs59156463	OID42849	NQO1	4.44571	9.97624e-06	0.00190184	0.292256	0.0657389	0.154057	0.0237334	cis
rs2287822	OID43909	LAIR2	-4.44571	9.97628e-06	0.00190184	-0.26302	0.0591626	-0.154057	0.0237334	cis
rs11649714	OID45202	NPTX1	4.44568	9.9778e-06	0.00190212	0.254189	0.0571766	0.154055	0.0237331	cis
rs1654552	OID43899	KLK4	4.44566	9.97852e-06	0.00190224	0.221283	0.0497751	0.154055	0.0237329	cis
rs7034682	OID45349	DBH	-4.44565	9.97912e-06	0.00190235	-0.342329	0.0770032	-0.154054	0.0237328	cis
rs7983201	OID45167	ITGBL1	4.44563	9.98009e-06	0.00190252	0.130625	0.0293828	0.154054	0.0237326	cis
rs66504811	OID43550	COL24A1	4.44561	9.98101e-06	0.00190269	0.120366	0.0270753	0.154053	0.0237323	cis
rs182412703	OID44807	NELL1	4.4456	9.98146e-06	0.00190276	0.418658	0.0941735	0.154053	0.0237322	cis
rs79486107	OID42762	MMAB	4.44556	9.98308e-06	0.00190306	0.59246	0.13327	0.154052	0.0237319	cis
rs75450787	OID43535	CLEC4C	-4.44554	9.98406e-06	0.00190321	-0.274932	0.0618445	-0.154051	0.0237316	cis
rs11609608	OID43535	CLEC4C	-4.44554	9.98406e-06	0.00190321	-0.274932	0.0618445	-0.154051	0.0237316	cis
rs144081126	OID43535	CLEC4C	-4.44554	9.98406e-06	0.00190321	-0.274932	0.0618445	-0.154051	0.0237316	cis
rs3212363	OID44524	CDH15	-4.44551	9.9853e-06	0.00190344	-0.157734	0.0354817	-0.15405	0.0237314	cis
rs118097700	OID44502	CCL24	4.44546	9.98781e-06	0.00190391	0.380964	0.0856973	0.154048	0.0237308	cis
rs12190309	OID45432	VNN1	4.44543	9.98909e-06	0.00190411	0.227854	0.0512557	0.154047	0.0237305	cis
rs9389061	OID45432	VNN1	4.44543	9.98909e-06	0.00190411	0.227854	0.0512557	0.154047	0.0237305	cis
rs9402497	OID45432	VNN1	4.44543	9.98909e-06	0.00190411	0.227854	0.0512557	0.154047	0.0237305	cis
rs55947866	OID45432	VNN1	4.44543	9.98909e-06	0.00190411	0.227854	0.0512557	0.154047	0.0237305	cis
rs17578333	OID43966	MDGA1	-4.44538	9.99153e-06	0.00190456	-0.498419	0.112121	-0.154045	0.0237299	cis
rs35352518	OID42719	LYPD8	-4.44536	9.99242e-06	0.00190472	-0.265288	0.0596776	-0.154045	0.0237297	cis
rs79972707	OID44859	PNLIPRP2	4.44535	9.99248e-06	0.00190472	2.21075	0.497317	0.154044	0.0237297	cis
rs2951869	OID45350	DEFA1	4.44533	9.9938e-06	0.00190496	0.171176	0.038507	0.154044	0.0237294	cis
rs1293308	OID45099	CTSB	-4.44529	9.99538e-06	0.00190525	-0.672653	0.151318	-0.154042	0.023729	cis
rs10022476	OID44450	AFAP1	-4.44527	9.99626e-06	0.0019054	-0.56419	0.126919	-0.154042	0.0237288	cis
rs11644726	OID45293	UMOD	4.44527	9.99628e-06	0.0019054	0.178876	0.0402397	0.154042	0.0237288	cis
rs114014605	OID44337	TNFAIP6	-4.44526	9.99672e-06	0.00190547	-0.289834	0.0652006	-0.154041	0.0237287	cis
rs71415132	OID44337	TNFAIP6	-4.44526	9.99672e-06	0.00190547	-0.289834	0.0652006	-0.154041	0.0237287	cis
rs5760301	OID45272	SUSD2	-4.44524	9.99754e-06	0.00190561	-0.0868976	0.0195484	-0.154041	0.0237285	cis
chr1_22604039_A_AG	OID43432	C1QA	4.44523	9.99802e-06	0.00190569	0.133995	0.0301435	0.15404	0.0237284	cis
rs75745192	OID44994	TP53I3	4.44522	9.99874e-06	0.0019057	0.393181	0.0884503	0.15404	0.0237283	cis
rs14388	OID44994	TP53I3	4.44522	9.99874e-06	0.0019057	0.393181	0.0884503	0.15404	0.0237283	cis
rs116890859	OID44994	TP53I3	4.44522	9.99874e-06	0.0019057	0.393181	0.0884503	0.15404	0.0237283	cis
rs72852433	OID44994	TP53I3	4.44522	9.99874e-06	0.0019057	0.393181	0.0884503	0.15404	0.0237283	cis
rs11895257	OID44994	TP53I3	4.44522	9.99874e-06	0.0019057	0.393181	0.0884503	0.15404	0.0237283	cis
rs1971074	OID44994	TP53I3	4.44522	9.99874e-06	0.0019057	0.393181	0.0884503	0.15404	0.0237283	cis
rs72852440	OID44994	TP53I3	4.44522	9.99874e-06	0.0019057	0.393181	0.0884503	0.15404	0.0237283	cis
rs146671285	OID44994	TP53I3	4.44522	9.99874e-06	0.0019057	0.393181	0.0884503	0.15404	0.0237283	cis
rs72852445	OID44994	TP53I3	4.44522	9.99874e-06	0.0019057	0.393181	0.0884503	0.15404	0.0237283	cis
rs17046057	OID44994	TP53I3	4.44522	9.99874e-06	0.0019057	0.393181	0.0884503	0.15404	0.0237283	cis
rs1048025	OID44994	TP53I3	4.44522	9.99874e-06	0.0019057	0.393181	0.0884503	0.15404	0.0237283	cis
rs33926913	OID44994	TP53I3	4.44522	9.99874e-06	0.0019057	0.393181	0.0884503	0.15404	0.0237283	cis
rs156016	OID44685	GLRX	4.44519	1.00001e-05	0.00190595	0.187304	0.0421363	0.154039	0.023728	cis
rs9429945	OID45330	CD55	-4.44518	1.00003e-05	0.00190598	-0.091637	0.0206149	-0.154039	0.0237279	cis
rs573065722	OID45058	CD177	4.44511	1.00035e-05	0.00190657	1.93445	0.435185	0.154036	0.0237272	cis
rs966787	OID45099	CTSB	-4.4451	1.00041e-05	0.00190667	-0.193528	0.0435374	-0.154036	0.023727	cis
rs7717132	OID45133	GM2A	4.44507	1.00054e-05	0.00190691	0.114418	0.0257403	0.154035	0.0237267	cis
rs7028259	OID44053	OBP2B	4.44505	1.00065e-05	0.0019071	0.245685	0.0552717	0.154034	0.0237265	cis
rs34899953	OID44053	OBP2B	4.44505	1.00065e-05	0.0019071	0.245685	0.0552717	0.154034	0.0237265	cis
rs7302325	OID43538	CLEC7A	-4.44501	1.0008e-05	0.00190738	-0.20051	0.045109	-0.154033	0.0237261	cis
rs17579890	OID44154	PTTG2	-4.44497	1.00098e-05	0.0019077	-0.642445	0.144533	-0.154032	0.0237257	cis
rs9903667	OID44501	CCL23	-4.44494	1.00115e-05	0.00190801	-0.309971	0.0697357	-0.15403	0.0237253	cis
rs9905302	OID44501	CCL23	-4.44494	1.00115e-05	0.00190801	-0.309971	0.0697357	-0.15403	0.0237253	cis
rs67805708	OID43676	ENPP6	-4.4449	1.00132e-05	0.00190832	-0.119909	0.0269767	-0.154029	0.023725	cis
rs71623833	OID45448	C7	4.44486	1.00149e-05	0.00190864	0.249443	0.0561194	0.154028	0.0237246	cis
rs17754078	OID45380	LBP	4.44485	1.00155e-05	0.00190875	0.367863	0.0827618	0.154027	0.0237244	cis
rs7537908	OID43754	GIPC2	-4.44483	1.00161e-05	0.00190885	-0.149705	0.0336806	-0.154027	0.0237243	cis
rs3852289	OID44626	ENPP1	4.44479	1.00181e-05	0.00190922	0.226854	0.0510381	0.154025	0.0237238	cis
rs146979890	OID44681	GHRL	4.44476	1.00196e-05	0.00190949	0.321648	0.0723657	0.154024	0.0237235	cis
rs12037395	OID43946	LY9	4.44464	1.0025e-05	0.0019105	0.101619	0.0228632	0.15402	0.0237223	cis
rs75011734	OID44512	CD33	4.44445	1.00337e-05	0.00191216	0.575178	0.129415	0.154014	0.0237203	cis
rs396856	OID43550	COL24A1	4.44443	1.00347e-05	0.00191229	0.171022	0.0384802	0.154013	0.02372	cis
rs272513	OID43550	COL24A1	4.44443	1.00347e-05	0.00191229	0.171022	0.0384802	0.154013	0.02372	cis
rs272517	OID43550	COL24A1	4.44443	1.00347e-05	0.00191229	0.171022	0.0384802	0.154013	0.02372	cis
rs2781271	OID43550	COL24A1	4.44443	1.00347e-05	0.00191229	0.171022	0.0384802	0.154013	0.02372	cis
rs201831958	OID43550	COL24A1	4.44443	1.00347e-05	0.00191229	0.171022	0.0384802	0.154013	0.02372	cis
rs142943567	OID42016	VSTM4	-4.44441	1.00356e-05	0.00191246	-0.608889	0.137001	-0.154012	0.0237198	cis
rs28518786	OID44201	S100A16	4.4444	1.00359e-05	0.00191251	0.19025	0.0428067	0.154012	0.0237197	cis
rs1837232	OID45317	BCHE	-4.44431	1.00398e-05	0.00191323	-0.0763247	0.0171736	-0.154009	0.0237189	cis
rs61876266	OID44529	CDHR5	-4.4443	1.00406e-05	0.00191325	-0.123663	0.0278251	-0.154009	0.0237187	cis
rs7110720	OID44529	CDHR5	-4.4443	1.00406e-05	0.00191325	-0.123663	0.0278251	-0.154009	0.0237187	cis
rs7131080	OID44529	CDHR5	-4.4443	1.00406e-05	0.00191325	-0.123663	0.0278251	-0.154009	0.0237187	cis
chr11_361409_GTT_G	OID44529	CDHR5	-4.4443	1.00406e-05	0.00191325	-0.123663	0.0278251	-0.154009	0.0237187	cis
rs150047979	OID44529	CDHR5	-4.4443	1.00406e-05	0.00191325	-0.123663	0.0278251	-0.154009	0.0237187	cis
rs11246120	OID44529	CDHR5	-4.4443	1.00406e-05	0.00191325	-0.123663	0.0278251	-0.154009	0.0237187	cis
rs12278540	OID44529	CDHR5	-4.4443	1.00406e-05	0.00191325	-0.123663	0.0278251	-0.154009	0.0237187	cis
rs11246125	OID44529	CDHR5	-4.4443	1.00406e-05	0.00191325	-0.123663	0.0278251	-0.154009	0.0237187	cis
rs34084668	OID44529	CDHR5	-4.4443	1.00406e-05	0.00191325	-0.123663	0.0278251	-0.154009	0.0237187	cis
rs11246127	OID44529	CDHR5	-4.4443	1.00406e-05	0.00191325	-0.123663	0.0278251	-0.154009	0.0237187	cis
rs11246128	OID44529	CDHR5	-4.4443	1.00406e-05	0.00191325	-0.123663	0.0278251	-0.154009	0.0237187	cis
rs11246129	OID44529	CDHR5	-4.4443	1.00406e-05	0.00191325	-0.123663	0.0278251	-0.154009	0.0237187	cis
rs10902140	OID44529	CDHR5	-4.4443	1.00406e-05	0.00191325	-0.123663	0.0278251	-0.154009	0.0237187	cis
rs3795586	OID45071	CHIT1	4.44426	1.00422e-05	0.00191352	0.482068	0.10847	0.154008	0.0237183	cis
rs12064527	OID45071	CHIT1	4.44426	1.00422e-05	0.00191352	0.482068	0.10847	0.154008	0.0237183	cis
chr11_118079723_G_GGGGCTTGGCT	OID44215	SCN4B	-4.44426	1.00422e-05	0.00191352	-0.127286	0.0286406	-0.154007	0.0237183	cis
rs35485541	OID44316	TEX101	4.44424	1.0043e-05	0.00191365	0.210847	0.0474427	0.154007	0.0237181	cis
rs11983440	OID42137	ARHGEF5	4.44424	1.00432e-05	0.00191368	0.26685	0.0600441	0.154007	0.0237181	cis
rs9875502	OID44774	MELTF	-4.44423	1.00438e-05	0.00191378	-0.126599	0.0284861	-0.154006	0.023718	cis
rs7636654	OID44774	MELTF	-4.44423	1.00438e-05	0.00191378	-0.126599	0.0284861	-0.154006	0.023718	cis
rs10953133	OID45399	PON1	-4.44419	1.00455e-05	0.0019141	-0.0650909	0.0146463	-0.154005	0.0237176	cis
rs4394651	OID43087	SLAMF8	4.44415	1.00471e-05	0.0019143	0.267982	0.0602999	0.154004	0.0237172	cis
rs367955237	OID43087	SLAMF8	4.44415	1.00471e-05	0.0019143	0.267982	0.0602999	0.154004	0.0237172	cis
rs139173816	OID43087	SLAMF8	4.44415	1.00471e-05	0.0019143	0.267982	0.0602999	0.154004	0.0237172	cis
rs61823705	OID43087	SLAMF8	4.44415	1.00471e-05	0.0019143	0.267982	0.0602999	0.154004	0.0237172	cis
rs72698544	OID43087	SLAMF8	4.44415	1.00471e-05	0.0019143	0.267982	0.0602999	0.154004	0.0237172	cis
rs2808641	OID43087	SLAMF8	-4.44415	1.00471e-05	0.0019143	-0.267982	0.0602999	-0.154004	0.0237172	cis
rs2808662	OID43087	SLAMF8	-4.44415	1.00471e-05	0.0019143	-0.267982	0.0602999	-0.154004	0.0237172	cis
rs2808636	OID43087	SLAMF8	-4.44415	1.00471e-05	0.0019143	-0.267982	0.0602999	-0.154004	0.0237172	cis
rs4526607	OID43087	SLAMF8	-4.44415	1.00471e-05	0.0019143	-0.267982	0.0602999	-0.154004	0.0237172	cis
rs17704028	OID44111	PON2	4.44413	1.00484e-05	0.00191453	0.139161	0.0313135	0.154003	0.0237169	cis
rs117834187	OID45005	TYRO3	-4.44391	1.00581e-05	0.00191638	-0.136495	0.0307151	-0.153996	0.0237147	cis
rs6472075	OID45364	GGH	4.44388	1.00597e-05	0.00191666	0.0937731	0.0211016	0.153995	0.0237143	cis
rs2434305	OID45423	THBS4	-4.44387	1.00599e-05	0.0019167	-0.128384	0.0288901	-0.153994	0.0237143	cis
rs646984	OID45446	C4B	-4.44384	1.00614e-05	0.00191689	-0.174847	0.039346	-0.153993	0.0237139	cis
rs647035	OID45446	C4B	-4.44384	1.00614e-05	0.00191689	-0.174847	0.039346	-0.153993	0.0237139	cis
rs536810	OID45446	C4B	-4.44384	1.00614e-05	0.00191689	-0.174847	0.039346	-0.153993	0.0237139	cis
rs535852	OID45446	C4B	-4.44384	1.00614e-05	0.00191689	-0.174847	0.039346	-0.153993	0.0237139	cis
rs11989235	OID45281	TNFRSF10C	-4.44384	1.00615e-05	0.00191689	-0.137779	0.0310044	-0.153993	0.0237139	cis
rs9644029	OID45281	TNFRSF10C	-4.44384	1.00615e-05	0.00191689	-0.137779	0.0310044	-0.153993	0.0237139	cis
rs58861592	OID45281	TNFRSF10C	-4.44384	1.00615e-05	0.00191689	-0.137779	0.0310044	-0.153993	0.0237139	cis
rs61573671	OID45281	TNFRSF10C	-4.44384	1.00615e-05	0.00191689	-0.137779	0.0310044	-0.153993	0.0237139	cis
rs58677395	OID45281	TNFRSF10C	-4.44384	1.00615e-05	0.00191689	-0.137779	0.0310044	-0.153993	0.0237139	cis
rs72609904	OID45281	TNFRSF10C	-4.44384	1.00615e-05	0.00191689	-0.137779	0.0310044	-0.153993	0.0237139	cis
rs142234569	OID45281	TNFRSF10C	-4.44384	1.00615e-05	0.00191689	-0.137779	0.0310044	-0.153993	0.0237139	cis
rs308951	OID45279	TIMP4	-4.44383	1.00621e-05	0.00191695	-0.142178	0.0319944	-0.153993	0.0237138	cis
rs72827362	OID44393	VMO1	4.44383	1.00621e-05	0.00191695	0.76554	0.17227	0.153993	0.0237138	cis
rs146159503	OID44393	VMO1	4.44383	1.00621e-05	0.00191695	0.76554	0.17227	0.153993	0.0237138	cis
rs10832728	OID44015	NCR3LG1	4.44381	1.00627e-05	0.00191707	0.102584	0.0230848	0.153992	0.0237136	cis
rs59952010	OID43386	ARSB	-4.4438	1.00633e-05	0.00191716	-0.198773	0.0447305	-0.153992	0.0237135	cis
rs28735181	OID44450	AFAP1	4.44378	1.0064e-05	0.0019173	0.404025	0.0909192	0.153991	0.0237133	cis
rs112497439	OID41432	LTK	-4.44376	1.00649e-05	0.00191746	-0.1552	0.0349254	-0.153991	0.0237131	cis
rs41298101	OID45420	TFRC	4.44375	1.00656e-05	0.00191756	0.0892458	0.0200834	0.15399	0.023713	cis
rs56089534	OID44313	TCL1A	4.44375	1.00657e-05	0.00191756	0.297938	0.0670465	0.15399	0.0237129	cis
rs1957934	OID44313	TCL1A	4.44375	1.00657e-05	0.00191756	0.297938	0.0670465	0.15399	0.0237129	cis
rs2369049	OID44313	TCL1A	4.44375	1.00657e-05	0.00191756	0.297938	0.0670465	0.15399	0.0237129	cis
rs2369050	OID44313	TCL1A	4.44375	1.00657e-05	0.00191756	0.297938	0.0670465	0.15399	0.0237129	cis
rs7223091	OID45318	C1QTNF1	4.44373	1.00664e-05	0.00191767	0.180564	0.0406335	0.15399	0.0237128	cis
rs17449595	OID43206	TNFRSF13C	4.44371	1.00674e-05	0.00191784	0.388979	0.0875347	0.153989	0.0237126	cis
rs7788740	OID44430	ZP3	4.44358	1.00735e-05	0.00191896	0.720384	0.162118	0.153984	0.0237112	cis
rs150437691	OID44430	ZP3	4.44358	1.00735e-05	0.00191896	0.720384	0.162118	0.153984	0.0237112	cis
rs11981565	OID44430	ZP3	4.44358	1.00735e-05	0.00191896	0.720384	0.162118	0.153984	0.0237112	cis
rs11971463	OID44430	ZP3	4.44358	1.00735e-05	0.00191896	0.720384	0.162118	0.153984	0.0237112	cis
rs9263805	OID43511	CDSN	-4.44353	1.00758e-05	0.0019194	-0.15763	0.0354741	-0.153983	0.0237106	cis
rs6427401	OID45450	CD5L	4.44352	1.0076e-05	0.00191942	0.137863	0.0310256	0.153982	0.0237106	cis
rs2524266	OID43511	CDSN	-4.44352	1.00762e-05	0.00191942	-0.179995	0.0405073	-0.153982	0.0237106	cis
rs1264357	OID43511	CDSN	-4.44352	1.00762e-05	0.00191942	-0.179995	0.0405073	-0.153982	0.0237106	cis
rs1264351	OID43511	CDSN	-4.44352	1.00762e-05	0.00191942	-0.179995	0.0405073	-0.153982	0.0237106	cis
rs1264349	OID43511	CDSN	-4.44352	1.00762e-05	0.00191942	-0.179995	0.0405073	-0.153982	0.0237106	cis
rs10025995	OID43895	KLB	4.4435	1.00771e-05	0.00191958	0.311989	0.0702126	0.153982	0.0237103	cis
rs74897622	OID45454	CFHR2	4.44347	1.00783e-05	0.00191979	0.303962	0.0684063	0.153981	0.0237101	cis
rs377288848	OID44755	LILRA6	-4.44347	1.00786e-05	0.00191984	-0.864636	0.194586	-0.153981	0.02371	cis
rs4725348	OID44682	GIMAP7	-4.44346	1.00789e-05	0.00191988	-0.176916	0.039815	-0.15398	0.0237099	cis
rs35225135	OID44682	GIMAP7	-4.44346	1.00789e-05	0.00191988	-0.176916	0.039815	-0.15398	0.0237099	cis
rs1827321	OID44934	SIGLEC7	4.44346	1.0079e-05	0.00191989	0.0786636	0.0177032	0.15398	0.0237099	cis
rs7295241	OID43902	KLRK1	4.44345	1.00792e-05	0.00191991	0.108209	0.0243524	0.15398	0.0237099	cis
rs6438727	OID42388	DTX3L	-4.44344	1.00796e-05	0.00191998	-0.184123	0.0414371	-0.15398	0.0237098	cis
rs1436310	OID43429	BTN3A2	-4.44343	1.008e-05	0.00192003	-0.11365	0.025577	-0.15398	0.0237097	cis
rs209696	OID43432	C1QA	4.44343	1.008e-05	0.00192003	0.0895975	0.020164	0.15398	0.0237097	cis
rs13125889	OID43895	KLB	-4.4434	1.00818e-05	0.00192034	-0.170765	0.0384312	-0.153978	0.0237093	cis
rs10517538	OID43895	KLB	-4.4434	1.00818e-05	0.00192034	-0.170765	0.0384312	-0.153978	0.0237093	cis
rs12610431	OID45058	CD177	-4.44334	1.00841e-05	0.0019205	-0.610221	0.137334	-0.153976	0.0237088	cis
rs112907351	OID45058	CD177	-4.44334	1.00841e-05	0.0019205	-0.610221	0.137334	-0.153976	0.0237088	cis
rs140948891	OID45058	CD177	-4.44334	1.00841e-05	0.0019205	-0.610221	0.137334	-0.153976	0.0237088	cis
rs73050246	OID45058	CD177	-4.44334	1.00841e-05	0.0019205	-0.610221	0.137334	-0.153976	0.0237088	cis
rs111457401	OID45058	CD177	-4.44334	1.00841e-05	0.0019205	-0.610221	0.137334	-0.153976	0.0237088	cis
rs7256011	OID45058	CD177	-4.44334	1.00841e-05	0.0019205	-0.610221	0.137334	-0.153976	0.0237088	cis
rs6509065	OID45058	CD177	-4.44334	1.00841e-05	0.0019205	-0.610221	0.137334	-0.153976	0.0237088	cis
rs28410373	OID45058	CD177	-4.44334	1.00841e-05	0.0019205	-0.610221	0.137334	-0.153976	0.0237088	cis
rs6509066	OID45058	CD177	-4.44334	1.00841e-05	0.0019205	-0.610221	0.137334	-0.153976	0.0237088	cis
rs4802155	OID45058	CD177	-4.44334	1.00841e-05	0.0019205	-0.610221	0.137334	-0.153976	0.0237088	cis
rs112926038	OID45058	CD177	-4.44334	1.00841e-05	0.0019205	-0.610221	0.137334	-0.153976	0.0237088	cis
rs8113785	OID45058	CD177	-4.44334	1.00841e-05	0.0019205	-0.610221	0.137334	-0.153976	0.0237088	cis
rs138655772	OID45058	CD177	-4.44334	1.00841e-05	0.0019205	-0.610221	0.137334	-0.153976	0.0237088	cis
rs112961276	OID45058	CD177	-4.44334	1.00841e-05	0.0019205	-0.610221	0.137334	-0.153976	0.0237088	cis
rs4803580	OID45058	CD177	-4.44334	1.00841e-05	0.0019205	-0.610221	0.137334	-0.153976	0.0237088	cis
rs8113109	OID45058	CD177	-4.44334	1.00841e-05	0.0019205	-0.610221	0.137334	-0.153976	0.0237088	cis
rs12609210	OID45058	CD177	-4.44334	1.00841e-05	0.0019205	-0.610221	0.137334	-0.153976	0.0237088	cis
rs150664498	OID45058	CD177	-4.44334	1.00841e-05	0.0019205	-0.610221	0.137334	-0.153976	0.0237088	cis
rs7250922	OID45058	CD177	-4.44334	1.00841e-05	0.0019205	-0.610221	0.137334	-0.153976	0.0237088	cis
rs112968688	OID45058	CD177	-4.44334	1.00841e-05	0.0019205	-0.610221	0.137334	-0.153976	0.0237088	cis
rs73050284	OID45058	CD177	-4.44334	1.00841e-05	0.0019205	-0.610221	0.137334	-0.153976	0.0237088	cis
rs138936030	OID45058	CD177	-4.44334	1.00841e-05	0.0019205	-0.610221	0.137334	-0.153976	0.0237088	cis
rs115777064	OID45058	CD177	-4.44334	1.00841e-05	0.0019205	-0.610221	0.137334	-0.153976	0.0237088	cis
rs12104225	OID45058	CD177	-4.44334	1.00841e-05	0.0019205	-0.610221	0.137334	-0.153976	0.0237088	cis
rs12610783	OID45058	CD177	-4.44334	1.00841e-05	0.0019205	-0.610221	0.137334	-0.153976	0.0237088	cis
rs12609363	OID45058	CD177	-4.44334	1.00841e-05	0.0019205	-0.610221	0.137334	-0.153976	0.0237088	cis
rs12610809	OID45058	CD177	-4.44334	1.00841e-05	0.0019205	-0.610221	0.137334	-0.153976	0.0237088	cis
rs4275849	OID42623	IL34	-4.44333	1.00846e-05	0.00192057	-0.14988	0.0337315	-0.153976	0.0237086	cis
rs8063219	OID42623	IL34	-4.44333	1.00846e-05	0.00192057	-0.14988	0.0337315	-0.153976	0.0237086	cis
rs11075738	OID42623	IL34	-4.44333	1.00846e-05	0.00192057	-0.14988	0.0337315	-0.153976	0.0237086	cis
rs190966065	OID44755	LILRA6	4.44332	1.00854e-05	0.0019207	0.517385	0.116441	0.153976	0.0237085	cis
rs5771131	OID45229	PLXNB2	-4.44329	1.00867e-05	0.00192094	-0.0872219	0.01963	-0.153975	0.0237082	cis
rs1363671	OID43843	IL12B	-4.44325	1.00886e-05	0.00192129	-0.40093	0.0902336	-0.153973	0.0237077	cis
rs2844509	OID45288	TNXB	-4.44324	1.00889e-05	0.00192132	-0.112692	0.0253627	-0.153973	0.0237077	cis
rs12508620	OID44765	MAN2B2	4.44324	1.00889e-05	0.00192132	0.131925	0.0296911	0.153973	0.0237077	cis
rs529184076	OID42239	CD28	-4.44319	1.0091e-05	0.00192171	-0.443972	0.0999218	-0.153971	0.0237072	cis
rs183986906	OID42239	CD28	-4.44319	1.0091e-05	0.00192171	-0.443972	0.0999218	-0.153971	0.0237072	cis
rs34100755	OID42877	PAIP2B	4.44315	1.0093e-05	0.00192207	0.130637	0.0294019	0.15397	0.0237067	cis
rs4890049	OID44628	ENPP7	-4.44314	1.00937e-05	0.00192219	-0.299659	0.0674432	-0.153969	0.0237066	cis
rs7990860	OID44825	OLFM4	-4.44309	1.00958e-05	0.00192257	-0.56358	0.126844	-0.153968	0.0237061	cis
rs7984359	OID44825	OLFM4	4.44309	1.00958e-05	0.00192257	0.56358	0.126844	0.153968	0.0237061	cis
rs539376916	OID43749	GFRAL	-4.44308	1.00963e-05	0.00192265	-0.358069	0.0805903	-0.153967	0.023706	cis
rs142169278	OID44877	PTGR1	4.44307	1.00967e-05	0.00192271	0.647098	0.145642	0.153967	0.0237059	cis
rs117424457	OID44877	PTGR1	4.44307	1.00967e-05	0.00192271	0.647098	0.145642	0.153967	0.0237059	cis
rs75738921	OID44877	PTGR1	4.44307	1.00967e-05	0.00192271	0.647098	0.145642	0.153967	0.0237059	cis
chr19_3811927_ATATT_A	OID42813	NCLN	4.44303	1.00983e-05	0.00192299	1.33297	0.300013	0.153966	0.0237055	cis
rs116937814	OID44229	SERPINA9	-4.44303	1.00986e-05	0.00192304	-0.533987	0.120185	-0.153966	0.0237055	cis
rs116999546	OID44229	SERPINA9	-4.44303	1.00986e-05	0.00192304	-0.533987	0.120185	-0.153966	0.0237055	cis
rs17611512	OID43434	C1QL2	4.443	1.00997e-05	0.00192323	0.332935	0.0749347	0.153965	0.0237052	cis
rs138275531	OID44648	FBLN7	4.44296	1.01016e-05	0.00192357	0.260146	0.0585525	0.153964	0.0237048	cis
rs142054687	OID44648	FBLN7	4.44296	1.01016e-05	0.00192357	0.260146	0.0585525	0.153964	0.0237048	cis
rs6876072	OID45208	PAM	4.44296	1.01018e-05	0.00192357	0.0759415	0.0170925	0.153963	0.0237047	cis
rs246902	OID45208	PAM	4.44296	1.01018e-05	0.00192357	0.0759415	0.0170925	0.153963	0.0237047	cis
rs246903	OID45208	PAM	4.44296	1.01018e-05	0.00192357	0.0759415	0.0170925	0.153963	0.0237047	cis
rs116922791	OID42623	IL34	-4.44294	1.01027e-05	0.00192373	-0.195643	0.0440345	-0.153963	0.0237045	cis
rs7536195	OID43432	C1QA	4.44293	1.01033e-05	0.00192384	0.113072	0.02545	0.153962	0.0237044	cis
rs4332372	OID45358	FCGR2A	4.44291	1.01041e-05	0.00192397	0.149938	0.0337476	0.153962	0.0237042	cis
rs142262157	OID45363	FGL1	4.4429	1.01043e-05	0.00192399	0.449173	0.101099	0.153962	0.0237042	cis
rs10106608	OID45363	FGL1	4.4429	1.01043e-05	0.00192399	0.449173	0.101099	0.153962	0.0237042	cis
rs145301132	OID43966	MDGA1	4.44288	1.01053e-05	0.00192417	0.411579	0.0926378	0.153961	0.0237039	cis
rs3803466	OID44863	PPCDC	-4.44285	1.01068e-05	0.00192446	-0.257873	0.0580423	-0.15396	0.0237036	cis
rs1462754	OID43961	MATN3	4.44282	1.0108e-05	0.00192467	0.157589	0.0354705	0.153959	0.0237033	cis
rs12542037	OID45099	CTSB	4.44282	1.01081e-05	0.00192468	0.176032	0.0396216	0.153959	0.0237033	cis
rs55892644	OID45460	ECM1	-4.44282	1.01083e-05	0.0019247	-0.206926	0.0465754	-0.153959	0.0237033	cis
rs11154653	OID44505	CCN2	4.44281	1.01085e-05	0.00192473	0.232755	0.0523891	0.153958	0.0237032	cis
rs180886350	OID42337	CTSW	4.4428	1.01092e-05	0.00192484	0.520645	0.117189	0.153958	0.0237031	cis
rs75817880	OID42787	MUC20	4.44278	1.01097e-05	0.00192491	0.302099	0.0679977	0.153958	0.0237029	cis
rs35155890	OID42787	MUC20	4.44278	1.01097e-05	0.00192491	0.302099	0.0679977	0.153958	0.0237029	cis
rs71317986	OID42787	MUC20	4.44278	1.01097e-05	0.00192491	0.302099	0.0679977	0.153958	0.0237029	cis
rs4677691	OID42787	MUC20	-4.44278	1.01097e-05	0.00192491	-0.302099	0.0679977	-0.153958	0.0237029	cis
rs310747	OID45279	TIMP4	-4.44278	1.01099e-05	0.00192493	-0.129743	0.0292031	-0.153957	0.0237029	cis
rs12526680	OID43429	BTN3A2	-4.44273	1.01123e-05	0.00192521	-0.115437	0.0259834	-0.153956	0.0237023	cis
rs6941022	OID43429	BTN3A2	-4.44273	1.01123e-05	0.00192521	-0.115437	0.0259834	-0.153956	0.0237023	cis
rs6922824	OID43429	BTN3A2	-4.44273	1.01123e-05	0.00192521	-0.115437	0.0259834	-0.153956	0.0237023	cis
rs2224380	OID43429	BTN3A2	-4.44273	1.01123e-05	0.00192521	-0.115437	0.0259834	-0.153956	0.0237023	cis
rs9461271	OID43429	BTN3A2	-4.44273	1.01123e-05	0.00192521	-0.115437	0.0259834	-0.153956	0.0237023	cis
rs6930120	OID43429	BTN3A2	-4.44273	1.01123e-05	0.00192521	-0.115437	0.0259834	-0.153956	0.0237023	cis
rs10484442	OID43429	BTN3A2	-4.44273	1.01123e-05	0.00192521	-0.115437	0.0259834	-0.153956	0.0237023	cis
rs9467787	OID43429	BTN3A2	-4.44273	1.01123e-05	0.00192521	-0.115437	0.0259834	-0.153956	0.0237023	cis
rs7753565	OID43429	BTN3A2	-4.44273	1.01123e-05	0.00192521	-0.115437	0.0259834	-0.153956	0.0237023	cis
rs6940188	OID43429	BTN3A2	-4.44273	1.01123e-05	0.00192521	-0.115437	0.0259834	-0.153956	0.0237023	cis
rs6940053	OID43429	BTN3A2	-4.44273	1.01123e-05	0.00192521	-0.115437	0.0259834	-0.153956	0.0237023	cis
rs9467791	OID43429	BTN3A2	-4.44273	1.01123e-05	0.00192521	-0.115437	0.0259834	-0.153956	0.0237023	cis
rs5875110	OID43429	BTN3A2	-4.44273	1.01123e-05	0.00192521	-0.115437	0.0259834	-0.153956	0.0237023	cis
rs10214634	OID43429	BTN3A2	-4.44273	1.01123e-05	0.00192521	-0.115437	0.0259834	-0.153956	0.0237023	cis
rs6925783	OID43429	BTN3A2	-4.44273	1.01123e-05	0.00192521	-0.115437	0.0259834	-0.153956	0.0237023	cis
rs6909277	OID43429	BTN3A2	-4.44273	1.01123e-05	0.00192521	-0.115437	0.0259834	-0.153956	0.0237023	cis
rs6925895	OID43429	BTN3A2	-4.44273	1.01123e-05	0.00192521	-0.115437	0.0259834	-0.153956	0.0237023	cis
rs150086568	OID41432	LTK	-4.4427	1.01137e-05	0.00192546	-0.262871	0.0591693	-0.153955	0.023702	cis
rs75169791	OID44266	SNCG	4.44268	1.01146e-05	0.00192561	0.241676	0.0543987	0.153954	0.0237018	cis
rs6060305	OID42946	PROCR	-4.44266	1.01155e-05	0.00192578	-0.23148	0.0521038	-0.153953	0.0237016	cis
rs189399095	OID43401	B3GNT7	4.44264	1.01165e-05	0.00192597	0.360804	0.0812139	0.153953	0.0237014	cis
rs13191296	OID44484	BTN2A1	-4.44259	1.01189e-05	0.0019264	-0.173664	0.0390907	-0.153951	0.0237009	cis
rs143236495	OID43643	DXO	4.44257	1.01195e-05	0.00192651	0.228678	0.0514742	0.15395	0.0237007	cis
rs1377243703	OID44863	PPCDC	-4.44255	1.01204e-05	0.00192666	-0.145897	0.0328407	-0.15395	0.0237005	cis
rs375784544	OID45288	TNXB	4.4425	1.01227e-05	0.00192708	0.165161	0.0371774	0.153948	0.0237	cis
rs114492815	OID45288	TNXB	4.4425	1.01227e-05	0.00192708	0.165161	0.0371774	0.153948	0.0237	cis
rs3117108	OID43805	HLA-DRA	4.44249	1.01233e-05	0.00192708	0.382911	0.0861929	0.153948	0.0236999	cis
rs3117105	OID43805	HLA-DRA	4.44249	1.01233e-05	0.00192708	0.382911	0.0861929	0.153948	0.0236999	cis
rs3129946	OID43805	HLA-DRA	4.44249	1.01233e-05	0.00192708	0.382911	0.0861929	0.153948	0.0236999	cis
rs3117104	OID43805	HLA-DRA	4.44249	1.01233e-05	0.00192708	0.382911	0.0861929	0.153948	0.0236999	cis
rs3117102	OID43805	HLA-DRA	4.44249	1.01233e-05	0.00192708	0.382911	0.0861929	0.153948	0.0236999	cis
rs3129948	OID43805	HLA-DRA	4.44249	1.01233e-05	0.00192708	0.382911	0.0861929	0.153948	0.0236999	cis
rs3129951	OID43805	HLA-DRA	4.44249	1.01233e-05	0.00192708	0.382911	0.0861929	0.153948	0.0236999	cis
rs3117098	OID43805	HLA-DRA	4.44249	1.01233e-05	0.00192708	0.382911	0.0861929	0.153948	0.0236999	cis
rs3129952	OID43805	HLA-DRA	4.44249	1.01233e-05	0.00192708	0.382911	0.0861929	0.153948	0.0236999	cis
rs3129954	OID43805	HLA-DRA	4.44249	1.01233e-05	0.00192708	0.382911	0.0861929	0.153948	0.0236999	cis
rs3129955	OID43805	HLA-DRA	4.44249	1.01233e-05	0.00192708	0.382911	0.0861929	0.153948	0.0236999	cis
rs12638030	OID43420	BOC	-4.44248	1.01236e-05	0.00192713	-0.113206	0.0254825	-0.153947	0.0236998	cis
rs117783427	OID43732	FUT8	4.44246	1.01246e-05	0.00192731	0.312599	0.0703661	0.153947	0.0236996	cis
rs6846433	OID44326	TLR1	-4.4424	1.01274e-05	0.0019278	-0.23535	0.0529782	-0.153945	0.0236989	cis
rs55856558	OID44326	TLR1	-4.4424	1.01274e-05	0.0019278	-0.23535	0.0529782	-0.153945	0.0236989	cis
rs6819122	OID44326	TLR1	-4.4424	1.01274e-05	0.0019278	-0.23535	0.0529782	-0.153945	0.0236989	cis
rs139291019	OID43909	LAIR2	4.44236	1.01294e-05	0.00192817	0.396682	0.0892955	0.153943	0.0236985	cis
rs10992280	OID45207	OGN	-4.44228	1.01329e-05	0.00192882	-0.266133	0.0599091	-0.153941	0.0236977	cis
rs72732289	OID45455	CFHR4	4.44227	1.01333e-05	0.00192889	0.471944	0.106239	0.15394	0.0236976	cis
rs34895813	OID45455	CFHR4	4.44227	1.01333e-05	0.00192889	0.471944	0.106239	0.15394	0.0236976	cis
rs186933208	OID41348	ITPRIPL1	-4.44227	1.01336e-05	0.00192891	-1.03484	0.232953	-0.15394	0.0236975	cis
rs142694109	OID41348	ITPRIPL1	-4.44227	1.01336e-05	0.00192891	-1.03484	0.232953	-0.15394	0.0236975	cis
rs78722125	OID44467	APOBR	4.44222	1.01357e-05	0.00192932	0.414968	0.0934145	0.153938	0.023697	cis
rs1397933	OID43895	KLB	-4.44221	1.01361e-05	0.00192938	-0.170705	0.0384279	-0.153938	0.023697	cis
rs2672755	OID44837	PDCD6	4.44217	1.01379e-05	0.0019297	0.160119	0.0360452	0.153937	0.0236965	cis
rs78766225	OID44546	CLEC5A	-4.44215	1.01391e-05	0.00192992	-0.197608	0.0444848	-0.153936	0.0236963	cis
rs57940394	OID43906	KYNU	-4.44211	1.0141e-05	0.0019302	-0.229216	0.0516008	-0.153935	0.0236958	cis
rs6076452	OID44829	OXT	-4.4421	1.01411e-05	0.0019302	-0.341944	0.0769779	-0.153934	0.0236958	cis
rs6076453	OID44829	OXT	-4.4421	1.01411e-05	0.0019302	-0.341944	0.0769779	-0.153934	0.0236958	cis
rs6051518	OID44829	OXT	-4.4421	1.01411e-05	0.0019302	-0.341944	0.0769779	-0.153934	0.0236958	cis
rs12481535	OID44829	OXT	-4.4421	1.01411e-05	0.0019302	-0.341944	0.0769779	-0.153934	0.0236958	cis
rs12480069	OID44829	OXT	-4.4421	1.01411e-05	0.0019302	-0.341944	0.0769779	-0.153934	0.0236958	cis
rs11475335	OID44829	OXT	-4.4421	1.01411e-05	0.0019302	-0.341944	0.0769779	-0.153934	0.0236958	cis
rs1963274	OID44829	OXT	-4.4421	1.01411e-05	0.0019302	-0.341944	0.0769779	-0.153934	0.0236958	cis
rs4308171	OID44829	OXT	-4.4421	1.01411e-05	0.0019302	-0.341944	0.0769779	-0.153934	0.0236958	cis
rs6084231	OID44829	OXT	-4.4421	1.01411e-05	0.0019302	-0.341944	0.0769779	-0.153934	0.0236958	cis
rs7328872	OID40488	PARP4	4.44208	1.01422e-05	0.00193039	0.242978	0.0546992	0.153934	0.0236956	cis
rs75637175	OID43430	C16orf89	4.44205	1.01436e-05	0.00193064	0.143723	0.032355	0.153933	0.0236953	cis
rs142933557	OID44049	NUDT16	4.44205	1.01436e-05	0.00193064	0.791586	0.178203	0.153933	0.0236953	cis
rs12403914	OID45462	F13B	4.44204	1.01438e-05	0.00193067	0.0991066	0.0223111	0.153932	0.0236952	cis
rs11047689	OID44474	BCAT1	4.44204	1.0144e-05	0.00193068	0.142275	0.0320292	0.153932	0.0236952	cis
rs111311684	OID45272	SUSD2	4.44204	1.01442e-05	0.0019307	0.366819	0.082579	0.153932	0.0236951	cis
rs12214328	OID43335	ADGRB3	4.44203	1.01442e-05	0.0019307	0.266872	0.0600789	0.153932	0.0236951	cis
rs12190438	OID43335	ADGRB3	4.44203	1.01442e-05	0.0019307	0.266872	0.0600789	0.153932	0.0236951	cis
rs10455684	OID43335	ADGRB3	4.44203	1.01442e-05	0.0019307	0.266872	0.0600789	0.153932	0.0236951	cis
rs8858	OID44529	CDHR5	4.44202	1.01449e-05	0.00193081	0.114919	0.025871	0.153932	0.023695	cis
rs56023096	OID45191	MUC1	4.442	1.01458e-05	0.00193096	0.272958	0.0614494	0.153931	0.0236948	cis
rs12729561	OID45191	MUC1	4.442	1.01458e-05	0.00193096	0.272958	0.0614494	0.153931	0.0236948	cis
rs1993422	OID44548	CLUL1	4.44196	1.01475e-05	0.00193127	0.165835	0.0373338	0.15393	0.0236944	cis
rs1993421	OID44548	CLUL1	4.44196	1.01475e-05	0.00193127	0.165835	0.0373338	0.15393	0.0236944	cis
rs12730186	OID44201	S100A16	4.44192	1.01495e-05	0.00193152	0.190434	0.0428721	0.153928	0.0236939	cis
chr1_153655761_G_GGT	OID44201	S100A16	4.44192	1.01495e-05	0.00193152	0.190434	0.0428721	0.153928	0.0236939	cis
rs75348188	OID44201	S100A16	4.44192	1.01495e-05	0.00193152	0.190434	0.0428721	0.153928	0.0236939	cis
rs12139953	OID44201	S100A16	4.44192	1.01495e-05	0.00193152	0.190434	0.0428721	0.153928	0.0236939	cis
rs66721814	OID44201	S100A16	4.44192	1.01495e-05	0.00193152	0.190434	0.0428721	0.153928	0.0236939	cis
rs3862047	OID44201	S100A16	4.44192	1.01495e-05	0.00193152	0.190434	0.0428721	0.153928	0.0236939	cis
rs55772653	OID44201	S100A16	4.44192	1.01495e-05	0.00193152	0.190434	0.0428721	0.153928	0.0236939	cis
rs10797096	OID44201	S100A16	4.44192	1.01495e-05	0.00193152	0.190434	0.0428721	0.153928	0.0236939	cis
rs4845564	OID44201	S100A16	4.44192	1.01495e-05	0.00193152	0.190434	0.0428721	0.153928	0.0236939	cis
rs11265625	OID44201	S100A16	4.44192	1.01495e-05	0.00193152	0.190434	0.0428721	0.153928	0.0236939	cis
chr1_153671327_G_GT	OID44201	S100A16	4.44192	1.01495e-05	0.00193152	0.190434	0.0428721	0.153928	0.0236939	cis
rs11588347	OID44201	S100A16	4.44192	1.01495e-05	0.00193152	0.190434	0.0428721	0.153928	0.0236939	cis
rs8137938	OID44568	CRELD2	4.4419	1.01502e-05	0.00193163	0.267286	0.0601737	0.153928	0.0236938	cis
rs117072186	OID43552	COL2A1	4.44187	1.01519e-05	0.00193194	0.404158	0.0909883	0.153927	0.0236934	cis
rs13240049	OID44435	ACHE	4.44186	1.01522e-05	0.00193198	0.090858	0.0204549	0.153926	0.0236933	cis
rs13241351	OID44435	ACHE	4.44186	1.01522e-05	0.00193198	0.090858	0.0204549	0.153926	0.0236933	cis
rs116170019	OID45414	SPARCL1	-4.44182	1.0154e-05	0.00193232	-0.193959	0.0436664	-0.153925	0.0236929	cis
rs41280167	OID43822	HSDL2	4.44181	1.01545e-05	0.0019324	0.272556	0.0613614	0.153925	0.0236928	cis
rs61893941	OID45187	MMP3	4.44179	1.01556e-05	0.0019326	0.182258	0.0410327	0.153924	0.0236925	cis
rs11645535	OID45293	UMOD	4.44178	1.01557e-05	0.00193261	0.178658	0.040222	0.153924	0.0236925	cis
rs867973	OID44430	ZP3	4.44177	1.01563e-05	0.00193271	0.802529	0.180678	0.153923	0.0236924	cis
rs9635673	OID44511	CD300C	-4.44177	1.01565e-05	0.00193274	-0.207827	0.0467894	-0.153923	0.0236923	cis
rs76178562	OID45475	LPA	4.44175	1.01571e-05	0.00193284	0.921277	0.207413	0.153923	0.0236922	cis
rs183309313	OID42621	IL31RA	-4.44174	1.01576e-05	0.00193292	-0.520329	0.117145	-0.153922	0.0236921	cis
rs78189176	OID44848	PINLYP	-4.44173	1.01583e-05	0.00193305	-0.339552	0.0764458	-0.153922	0.0236919	cis
rs2523735	OID43511	CDSN	-4.44173	1.01584e-05	0.00193306	-0.179088	0.0403195	-0.153922	0.0236919	cis
rs12170895	OID45272	SUSD2	-4.4417	1.01596e-05	0.00193322	-0.142183	0.0320109	-0.153921	0.0236916	cis
rs16978651	OID45272	SUSD2	-4.4417	1.01596e-05	0.00193322	-0.142183	0.0320109	-0.153921	0.0236916	cis
rs9624495	OID45272	SUSD2	-4.4417	1.01596e-05	0.00193322	-0.142183	0.0320109	-0.153921	0.0236916	cis
rs12160660	OID45272	SUSD2	-4.4417	1.01596e-05	0.00193322	-0.142183	0.0320109	-0.153921	0.0236916	cis
rs5996717	OID45272	SUSD2	-4.4417	1.01596e-05	0.00193322	-0.142183	0.0320109	-0.153921	0.0236916	cis
rs146279599	OID45272	SUSD2	-4.4417	1.01596e-05	0.00193322	-0.142183	0.0320109	-0.153921	0.0236916	cis
rs1096136	OID45057	CD164	-4.44165	1.01617e-05	0.00193359	-0.0944707	0.0212693	-0.153919	0.0236912	cis
rs139203931	OID45269	STAB2	-4.44165	1.01618e-05	0.00193359	-0.218435	0.0491788	-0.153919	0.0236911	cis
rs117981486	OID45269	STAB2	-4.44165	1.01618e-05	0.00193359	-0.218435	0.0491788	-0.153919	0.0236911	cis
rs117038431	OID45269	STAB2	-4.44165	1.01618e-05	0.00193359	-0.218435	0.0491788	-0.153919	0.0236911	cis
rs17774619	OID42609	IL1RL2	-4.44158	1.01651e-05	0.0019342	-0.238923	0.0537922	-0.153917	0.0236904	cis
rs12036592	OID42719	LYPD8	-4.4415	1.01687e-05	0.00193486	-0.266328	0.0599635	-0.153914	0.0236896	cis
rs12740997	OID42719	LYPD8	-4.4415	1.01687e-05	0.00193486	-0.266328	0.0599635	-0.153914	0.0236896	cis
rs141046783	OID44133	PSG1	-4.4415	1.01687e-05	0.00193486	-0.647502	0.145784	-0.153914	0.0236896	cis
rs2858878	OID45446	C4B	-4.44145	1.0171e-05	0.00193525	-0.177299	0.0399191	-0.153912	0.0236891	cis
rs60941985	OID45364	GGH	4.44144	1.01718e-05	0.00193525	0.0940479	0.0211751	0.153912	0.0236889	cis
rs28595528	OID45364	GGH	4.44144	1.01718e-05	0.00193525	0.0940479	0.0211751	0.153912	0.0236889	cis
rs28429792	OID45364	GGH	4.44144	1.01718e-05	0.00193525	0.0940479	0.0211751	0.153912	0.0236889	cis
rs28366966	OID45364	GGH	4.44144	1.01718e-05	0.00193525	0.0940479	0.0211751	0.153912	0.0236889	cis
chr17_74386418_G_T	OID43489	CD300LF	4.44143	1.01719e-05	0.00193525	0.723113	0.162811	0.153912	0.0236889	cis
rs79676467	OID43489	CD300LF	4.44143	1.01719e-05	0.00193525	0.723113	0.162811	0.153912	0.0236889	cis
rs78857211	OID43489	CD300LF	4.44143	1.01719e-05	0.00193525	0.723113	0.162811	0.153912	0.0236889	cis
rs77381205	OID43489	CD300LF	4.44143	1.01719e-05	0.00193525	0.723113	0.162811	0.153912	0.0236889	cis
rs73348353	OID43489	CD300LF	4.44143	1.01719e-05	0.00193525	0.723113	0.162811	0.153912	0.0236889	cis
rs79233010	OID43489	CD300LF	4.44143	1.01719e-05	0.00193525	0.723113	0.162811	0.153912	0.0236889	cis
rs73348370	OID43489	CD300LF	4.44143	1.01719e-05	0.00193525	0.723113	0.162811	0.153912	0.0236889	cis
rs56824755	OID43489	CD300LF	4.44143	1.01719e-05	0.00193525	0.723113	0.162811	0.153912	0.0236889	cis
rs3803789	OID43489	CD300LF	4.44143	1.01719e-05	0.00193525	0.723113	0.162811	0.153912	0.0236889	cis
rs8071255	OID43489	CD300LF	4.44143	1.01719e-05	0.00193525	0.723113	0.162811	0.153912	0.0236889	cis
rs1320038	OID43489	CD300LF	4.44143	1.01719e-05	0.00193525	0.723113	0.162811	0.153912	0.0236889	cis
rs1320039	OID43489	CD300LF	4.44143	1.01719e-05	0.00193525	0.723113	0.162811	0.153912	0.0236889	cis
rs117365741	OID43489	CD300LF	4.44143	1.01719e-05	0.00193525	0.723113	0.162811	0.153912	0.0236889	cis
rs79194864	OID43489	CD300LF	4.44143	1.01719e-05	0.00193525	0.723113	0.162811	0.153912	0.0236889	cis
rs79744826	OID43489	CD300LF	4.44143	1.01719e-05	0.00193525	0.723113	0.162811	0.153912	0.0236889	cis
rs35274091	OID42719	LYPD8	-4.44143	1.01723e-05	0.00193527	-0.407209	0.0916843	-0.153912	0.0236888	cis
rs12044576	OID42719	LYPD8	-4.44143	1.01723e-05	0.00193527	-0.407209	0.0916843	-0.153912	0.0236888	cis
rs58260555	OID42719	LYPD8	-4.44143	1.01723e-05	0.00193527	-0.407209	0.0916843	-0.153912	0.0236888	cis
rs11205412	OID42719	LYPD8	-4.44143	1.01723e-05	0.00193527	-0.407209	0.0916843	-0.153912	0.0236888	cis
rs12031808	OID42719	LYPD8	-4.44143	1.01723e-05	0.00193527	-0.407209	0.0916843	-0.153912	0.0236888	cis
rs2739121	OID43477	CCN4	4.44142	1.01726e-05	0.00193531	0.121983	0.0274648	0.153911	0.0236887	cis
rs7199554	OID42206	CA5A	-4.44142	1.01728e-05	0.00193533	-0.275392	0.0620054	-0.153911	0.0236887	cis
rs11217241	OID45289	TREH	4.44141	1.01732e-05	0.00193541	0.498264	0.112186	0.153911	0.0236886	cis
rs1656966	OID45469	HRG	4.4414	1.01737e-05	0.00193547	0.120436	0.0271168	0.153911	0.0236885	cis
rs822369	OID45469	HRG	4.4414	1.01737e-05	0.00193547	0.120436	0.0271168	0.153911	0.0236885	cis
rs2341465	OID42448	FCGR2B	4.44137	1.01748e-05	0.00193569	0.263197	0.0592603	0.15391	0.0236882	cis
rs11159	OID45248	RNASET2	4.44128	1.0179e-05	0.00193643	0.18461	0.0415669	0.153907	0.0236873	cis
rs35263342	OID45190	MSMB	4.44128	1.01791e-05	0.00193643	0.192943	0.0434431	0.153907	0.0236872	cis
rs35159445	OID45190	MSMB	4.44128	1.01791e-05	0.00193643	0.192943	0.0434431	0.153907	0.0236872	cis
rs71498277	OID45190	MSMB	4.44128	1.01791e-05	0.00193643	0.192943	0.0434431	0.153907	0.0236872	cis
rs1856679	OID45190	MSMB	4.44128	1.01791e-05	0.00193643	0.192943	0.0434431	0.153907	0.0236872	cis
rs77611751	OID45058	CD177	-4.44128	1.01791e-05	0.00193643	-1.15802	0.26074	-0.153907	0.0236872	cis
rs78914482	OID45058	CD177	-4.44128	1.01791e-05	0.00193643	-1.15802	0.26074	-0.153907	0.0236872	cis
rs7248498	OID43162	TBC1D17	-4.44122	1.01817e-05	0.0019369	-0.107681	0.0242457	-0.153905	0.0236866	cis
rs7248744	OID43162	TBC1D17	-4.44122	1.01817e-05	0.0019369	-0.107681	0.0242457	-0.153905	0.0236866	cis
rs80298783	OID44859	PNLIPRP2	4.44116	1.01844e-05	0.00193739	2.06496	0.464959	0.153903	0.023686	cis
rs150046496	OID45019	WFIKKN2	-4.44115	1.01851e-05	0.00193753	-0.203351	0.045788	-0.153902	0.0236859	cis
rs939422	OID45467	GC	4.44108	1.01882e-05	0.00193808	0.140304	0.0315924	0.1539	0.0236852	cis
rs17598658	OID44484	BTN2A1	-4.44108	1.01882e-05	0.00193808	-0.168944	0.0380412	-0.1539	0.0236852	cis
rs4715567	OID43749	GFRAL	4.44107	1.01887e-05	0.00193808	0.147212	0.033148	0.1539	0.0236851	cis
rs6912214	OID43749	GFRAL	4.44107	1.01887e-05	0.00193808	0.147212	0.033148	0.1539	0.0236851	cis
rs1374550	OID43749	GFRAL	4.44107	1.01887e-05	0.00193808	0.147212	0.033148	0.1539	0.0236851	cis
rs3734444	OID43749	GFRAL	4.44107	1.01887e-05	0.00193808	0.147212	0.033148	0.1539	0.0236851	cis
rs9464298	OID43749	GFRAL	4.44107	1.01887e-05	0.00193808	0.147212	0.033148	0.1539	0.0236851	cis
rs978930	OID43749	GFRAL	4.44107	1.01887e-05	0.00193808	0.147212	0.033148	0.1539	0.0236851	cis
rs3807016	OID43749	GFRAL	4.44107	1.01887e-05	0.00193808	0.147212	0.033148	0.1539	0.0236851	cis
rs200412066	OID43311	AAMDC	4.44107	1.01888e-05	0.00193808	0.327096	0.0736525	0.153899	0.0236851	cis
rs182307851	OID43311	AAMDC	4.44107	1.01888e-05	0.00193808	0.327096	0.0736525	0.153899	0.0236851	cis
rs189998881	OID43311	AAMDC	4.44107	1.01888e-05	0.00193808	0.327096	0.0736525	0.153899	0.0236851	cis
rs187428295	OID43311	AAMDC	4.44107	1.01888e-05	0.00193808	0.327096	0.0736525	0.153899	0.0236851	cis
rs28367665	OID43511	CDSN	4.44106	1.01892e-05	0.00193814	0.132524	0.0298406	0.153899	0.023685	cis
rs77711003	OID41661	PPP4R4	4.44106	1.01893e-05	0.00193815	0.869122	0.195702	0.153899	0.0236849	cis
rs78722741	OID41661	PPP4R4	4.44106	1.01893e-05	0.00193815	0.869122	0.195702	0.153899	0.0236849	cis
rs377738148	OID42708	LRRN1	4.44102	1.0191e-05	0.00193845	0.190603	0.0429187	0.153898	0.0236846	cis
rs638449	OID45387	NCAM1	4.44099	1.01926e-05	0.00193865	0.084836	0.019103	0.153897	0.0236842	cis
rs1706289	OID45387	NCAM1	4.44099	1.01926e-05	0.00193865	0.084836	0.019103	0.153897	0.0236842	cis
rs685065	OID45387	NCAM1	4.44099	1.01926e-05	0.00193865	0.084836	0.019103	0.153897	0.0236842	cis
chr11_112806390_A_AAG	OID45387	NCAM1	4.44099	1.01926e-05	0.00193865	0.084836	0.019103	0.153897	0.0236842	cis
chr11_112807517_A_AT	OID45387	NCAM1	4.44099	1.01926e-05	0.00193865	0.084836	0.019103	0.153897	0.0236842	cis
rs633318	OID45387	NCAM1	4.44099	1.01926e-05	0.00193865	0.084836	0.019103	0.153897	0.0236842	cis
rs1531325	OID45387	NCAM1	4.44099	1.01926e-05	0.00193865	0.084836	0.019103	0.153897	0.0236842	cis
rs622888	OID45387	NCAM1	4.44099	1.01926e-05	0.00193865	0.084836	0.019103	0.153897	0.0236842	cis
rs1614765	OID45387	NCAM1	4.44099	1.01926e-05	0.00193865	0.084836	0.019103	0.153897	0.0236842	cis
rs1056668	OID43429	BTN3A2	-4.44098	1.01931e-05	0.00193874	-0.113838	0.0256335	-0.153896	0.0236841	cis
rs79457566	OID43168	TDGF1	-4.44097	1.01932e-05	0.00193875	-1.25166	0.281844	-0.153896	0.0236841	cis
rs11645410	OID44873	PRSS27	4.44091	1.01961e-05	0.00193929	0.113868	0.0256408	0.153894	0.0236834	cis
rs6457879	OID45077	CLPS	-4.44091	1.01962e-05	0.00193929	-0.260776	0.0587214	-0.153894	0.0236834	cis
rs10633883	OID45077	CLPS	-4.44091	1.01962e-05	0.00193929	-0.260776	0.0587214	-0.153894	0.0236834	cis
rs3850253	OID44626	ENPP1	4.44087	1.01979e-05	0.00193957	0.104812	0.0236017	0.153893	0.023683	cis
rs3850254	OID44626	ENPP1	4.44087	1.01979e-05	0.00193957	0.104812	0.0236017	0.153893	0.023683	cis
rs7757394	OID44626	ENPP1	4.44087	1.01979e-05	0.00193957	0.104812	0.0236017	0.153893	0.023683	cis
rs12918061	OID45429	VASN	-4.44085	1.0199e-05	0.00193978	-0.347268	0.0781987	-0.153892	0.0236827	cis
rs2542603	OID40778	AKAP13	4.44081	1.02007e-05	0.00194007	0.394452	0.0888244	0.153891	0.0236824	cis
rs2542601	OID40778	AKAP13	4.44081	1.02007e-05	0.00194007	0.394452	0.0888244	0.153891	0.0236824	cis
rs11267462	OID40778	AKAP13	4.44081	1.02007e-05	0.00194007	0.394452	0.0888244	0.153891	0.0236824	cis
rs28655174	OID45036	ASAH1	-4.4408	1.02013e-05	0.00194017	-0.175862	0.0396015	-0.15389	0.0236822	cis
rs10992471	OID45207	OGN	-4.44074	1.0204e-05	0.00194067	-0.244812	0.0551287	-0.153888	0.0236816	cis
rs4660729	OID45278	TIE1	-4.44074	1.02042e-05	0.00194069	-0.0769503	0.0173283	-0.153888	0.0236816	cis
rs1556580	OID45278	TIE1	-4.44074	1.02042e-05	0.00194069	-0.0769503	0.0173283	-0.153888	0.0236816	cis
rs9515949	OID43774	GPC5	-4.44073	1.02046e-05	0.00194075	-0.163098	0.0367278	-0.153888	0.0236815	cis
rs12631621	OID45336	CHL1	4.44071	1.02052e-05	0.00194081	0.125205	0.0281949	0.153887	0.0236813	cis
rs71306185	OID45336	CHL1	4.44071	1.02052e-05	0.00194081	0.125205	0.0281949	0.153887	0.0236813	cis
rs144746325	OID45336	CHL1	4.44071	1.02052e-05	0.00194081	0.125205	0.0281949	0.153887	0.0236813	cis
rs67723366	OID45336	CHL1	-4.44071	1.02052e-05	0.00194081	-0.125205	0.0281949	-0.153887	0.0236813	cis
rs2592893	OID43087	SLAMF8	-4.44071	1.02054e-05	0.00194081	-0.197933	0.0445725	-0.153887	0.0236813	cis
rs2592892	OID43087	SLAMF8	-4.44071	1.02054e-05	0.00194081	-0.197933	0.0445725	-0.153887	0.0236813	cis
rs6687959	OID43087	SLAMF8	-4.44071	1.02054e-05	0.00194081	-0.197933	0.0445725	-0.153887	0.0236813	cis
rs2794515	OID43087	SLAMF8	-4.44071	1.02054e-05	0.00194081	-0.197933	0.0445725	-0.153887	0.0236813	cis
rs2808664	OID43087	SLAMF8	-4.44071	1.02054e-05	0.00194081	-0.197933	0.0445725	-0.153887	0.0236813	cis
rs10406499	OID45233	PRAM1	-4.44065	1.02083e-05	0.00194133	-0.367581	0.0827764	-0.153885	0.0236807	cis
rs2396141	OID45233	PRAM1	-4.44065	1.02083e-05	0.00194133	-0.367581	0.0827764	-0.153885	0.0236807	cis
rs146173241	OID44859	PNLIPRP2	-4.44062	1.02094e-05	0.00194152	-1.31144	0.295328	-0.153884	0.0236804	cis
rs140153241	OID44859	PNLIPRP2	-4.44062	1.02094e-05	0.00194152	-1.31144	0.295328	-0.153884	0.0236804	cis
rs78807669	OID44859	PNLIPRP2	-4.44062	1.02094e-05	0.00194152	-1.31144	0.295328	-0.153884	0.0236804	cis
rs60476695	OID45157	IL1RAP	4.44061	1.02098e-05	0.00194158	0.150528	0.0338979	0.153884	0.0236803	cis
rs17838267	OID42825	NENF	-4.44061	1.02102e-05	0.00194165	-0.835842	0.188227	-0.153884	0.0236802	cis
rs10692101	OID45086	COLEC11	-4.44059	1.02108e-05	0.00194175	-0.099038	0.0223029	-0.153883	0.0236801	cis
rs79092274	OID43552	COL2A1	-4.44056	1.02122e-05	0.001942	-0.507148	0.114208	-0.153882	0.0236798	cis
chr12_48969760_A_AG	OID43552	COL2A1	-4.44056	1.02122e-05	0.001942	-0.507148	0.114208	-0.153882	0.0236798	cis
rs146570626	OID43909	LAIR2	4.44055	1.02126e-05	0.00194205	0.776588	0.174885	0.153882	0.0236797	cis
rs35837351	OID42493	GALNT3	4.44053	1.02138e-05	0.00194227	0.212266	0.0478019	0.153881	0.0236794	cis
rs11090298	OID45104	DDT	-4.44044	1.02179e-05	0.00194304	-0.11446	0.0257766	-0.153878	0.0236785	cis
rs34208638	OID42493	GALNT3	4.44043	1.02184e-05	0.00194304	0.212825	0.047929	0.153878	0.0236784	cis
rs4322851	OID42493	GALNT3	4.44043	1.02184e-05	0.00194304	0.212825	0.047929	0.153878	0.0236784	cis
rs35548017	OID42493	GALNT3	4.44043	1.02184e-05	0.00194304	0.212825	0.047929	0.153878	0.0236784	cis
rs71426799	OID42493	GALNT3	4.44043	1.02184e-05	0.00194304	0.212825	0.047929	0.153878	0.0236784	cis
rs41400450	OID42493	GALNT3	4.44043	1.02184e-05	0.00194304	0.212825	0.047929	0.153878	0.0236784	cis
rs5029249	OID42493	GALNT3	4.44043	1.02184e-05	0.00194304	0.212825	0.047929	0.153878	0.0236784	cis
rs7558010	OID42493	GALNT3	4.44043	1.02184e-05	0.00194304	0.212825	0.047929	0.153878	0.0236784	cis
rs34683207	OID42493	GALNT3	4.44043	1.02184e-05	0.00194304	0.212825	0.047929	0.153878	0.0236784	cis
rs181587131	OID43725	FNDC1	4.44042	1.0219e-05	0.00194304	0.561239	0.126393	0.153877	0.0236783	cis
rs192677699	OID43725	FNDC1	4.44042	1.0219e-05	0.00194304	0.561239	0.126393	0.153877	0.0236783	cis
rs191721074	OID43725	FNDC1	4.44042	1.0219e-05	0.00194304	0.561239	0.126393	0.153877	0.0236783	cis
rs190261583	OID43725	FNDC1	4.44042	1.0219e-05	0.00194304	0.561239	0.126393	0.153877	0.0236783	cis
rs189277102	OID43725	FNDC1	4.44042	1.0219e-05	0.00194304	0.561239	0.126393	0.153877	0.0236783	cis
rs80111044	OID42458	FGF5	4.4404	1.02196e-05	0.00194304	0.40442	0.0910773	0.153877	0.0236781	cis
rs11931162	OID42458	FGF5	4.4404	1.02196e-05	0.00194304	0.40442	0.0910773	0.153877	0.0236781	cis
rs72658321	OID42458	FGF5	4.4404	1.02196e-05	0.00194304	0.40442	0.0910773	0.153877	0.0236781	cis
rs75116566	OID42458	FGF5	4.4404	1.02196e-05	0.00194304	0.40442	0.0910773	0.153877	0.0236781	cis
rs17004852	OID42458	FGF5	4.4404	1.02196e-05	0.00194304	0.40442	0.0910773	0.153877	0.0236781	cis
rs112617945	OID44329	TMEM106A	4.4404	1.022e-05	0.00194304	0.220784	0.0497217	0.153877	0.023678	cis
rs56041224	OID44329	TMEM106A	4.4404	1.022e-05	0.00194304	0.220784	0.0497217	0.153877	0.023678	cis
rs112107314	OID44329	TMEM106A	4.4404	1.022e-05	0.00194304	0.220784	0.0497217	0.153877	0.023678	cis
rs2254171	OID44329	TMEM106A	4.4404	1.022e-05	0.00194304	0.220784	0.0497217	0.153877	0.023678	cis
rs691426	OID44329	TMEM106A	4.4404	1.022e-05	0.00194304	0.220784	0.0497217	0.153877	0.023678	cis
rs323496	OID44329	TMEM106A	4.4404	1.022e-05	0.00194304	0.220784	0.0497217	0.153877	0.023678	cis
rs693538	OID44329	TMEM106A	4.4404	1.022e-05	0.00194304	0.220784	0.0497217	0.153877	0.023678	cis
rs323507	OID44329	TMEM106A	4.4404	1.022e-05	0.00194304	0.220784	0.0497217	0.153877	0.023678	cis
rs323506	OID44329	TMEM106A	4.4404	1.022e-05	0.00194304	0.220784	0.0497217	0.153877	0.023678	cis
rs692119	OID44329	TMEM106A	4.4404	1.022e-05	0.00194304	0.220784	0.0497217	0.153877	0.023678	cis
rs775994	OID44329	TMEM106A	4.4404	1.022e-05	0.00194304	0.220784	0.0497217	0.153877	0.023678	cis
rs775991	OID44329	TMEM106A	4.4404	1.022e-05	0.00194304	0.220784	0.0497217	0.153877	0.023678	cis
rs775998	OID44329	TMEM106A	4.4404	1.022e-05	0.00194304	0.220784	0.0497217	0.153877	0.023678	cis
rs796533	OID44329	TMEM106A	4.4404	1.022e-05	0.00194304	0.220784	0.0497217	0.153877	0.023678	cis
rs8076790	OID44329	TMEM106A	-4.4404	1.022e-05	0.00194304	-0.220784	0.0497217	-0.153877	0.023678	cis
rs11871636	OID44329	TMEM106A	-4.4404	1.022e-05	0.00194304	-0.220784	0.0497217	-0.153877	0.023678	cis
rs2355691	OID44329	TMEM106A	-4.4404	1.022e-05	0.00194304	-0.220784	0.0497217	-0.153877	0.023678	cis
rs6503724	OID44329	TMEM106A	-4.4404	1.022e-05	0.00194304	-0.220784	0.0497217	-0.153877	0.023678	cis
rs61730467	OID45289	TREH	-4.44038	1.02208e-05	0.00194317	-0.89575	0.201728	-0.153876	0.0236779	cis
rs76160025	OID45289	TREH	-4.44038	1.02208e-05	0.00194317	-0.89575	0.201728	-0.153876	0.0236779	cis
rs73029847	OID43725	FNDC1	-4.44037	1.02213e-05	0.00194324	-0.232771	0.0524215	-0.153876	0.0236777	cis
rs115714667	OID44132	PSCA	-4.44036	1.02214e-05	0.00194324	-2.19789	0.49498	-0.153876	0.0236777	cis
rs117409138	OID44132	PSCA	-4.44036	1.02214e-05	0.00194324	-2.19789	0.49498	-0.153876	0.0236777	cis
rs77175256	OID44132	PSCA	-4.44036	1.02214e-05	0.00194324	-2.19789	0.49498	-0.153876	0.0236777	cis
rs74231795	OID45340	CR1	4.44034	1.02227e-05	0.00194348	0.18222	0.0410374	0.153875	0.0236774	cis
rs560676	OID43532	CLEC12A	4.4403	1.02244e-05	0.0019438	0.141949	0.0319683	0.153873	0.023677	cis
rs62475542	OID44502	CCL24	-4.4403	1.02246e-05	0.00194382	-0.265528	0.0597996	-0.153873	0.023677	cis
rs759238325	OID44810	NGFR	4.44023	1.02277e-05	0.00194434	0.430807	0.0970237	0.153871	0.0236763	cis
rs8121279	OID44576	CST7	-4.44019	1.02295e-05	0.00194434	-0.239995	0.0540507	-0.15387	0.0236759	cis
rs6515552	OID44576	CST7	-4.44019	1.02295e-05	0.00194434	-0.239995	0.0540507	-0.15387	0.0236759	cis
rs7352631	OID44576	CST7	-4.44019	1.02295e-05	0.00194434	-0.239995	0.0540507	-0.15387	0.0236759	cis
rs4429533	OID44576	CST7	-4.44019	1.02295e-05	0.00194434	-0.239995	0.0540507	-0.15387	0.0236759	cis
rs4432532	OID44576	CST7	-4.44019	1.02295e-05	0.00194434	-0.239995	0.0540507	-0.15387	0.0236759	cis
rs227589	OID44576	CST7	4.44019	1.02295e-05	0.00194434	0.239995	0.0540507	0.15387	0.0236759	cis
rs227603	OID44576	CST7	4.44019	1.02295e-05	0.00194434	0.239995	0.0540507	0.15387	0.0236759	cis
rs227617	OID44576	CST7	4.44019	1.02295e-05	0.00194434	0.239995	0.0540507	0.15387	0.0236759	cis
rs182749	OID44576	CST7	4.44019	1.02295e-05	0.00194434	0.239995	0.0540507	0.15387	0.0236759	cis
rs227637	OID44576	CST7	4.44019	1.02295e-05	0.00194434	0.239995	0.0540507	0.15387	0.0236759	cis
rs227641	OID44576	CST7	4.44019	1.02295e-05	0.00194434	0.239995	0.0540507	0.15387	0.0236759	cis
rs227642	OID44576	CST7	4.44019	1.02295e-05	0.00194434	0.239995	0.0540507	0.15387	0.0236759	cis
rs227644	OID44576	CST7	4.44019	1.02295e-05	0.00194434	0.239995	0.0540507	0.15387	0.0236759	cis
rs227645	OID44576	CST7	4.44019	1.02295e-05	0.00194434	0.239995	0.0540507	0.15387	0.0236759	cis
rs227647	OID44576	CST7	4.44019	1.02295e-05	0.00194434	0.239995	0.0540507	0.15387	0.0236759	cis
rs2256031	OID44576	CST7	4.44019	1.02295e-05	0.00194434	0.239995	0.0540507	0.15387	0.0236759	cis
rs227654	OID44576	CST7	4.44019	1.02295e-05	0.00194434	0.239995	0.0540507	0.15387	0.0236759	cis
rs227655	OID44576	CST7	4.44019	1.02295e-05	0.00194434	0.239995	0.0540507	0.15387	0.0236759	cis
rs227656	OID44576	CST7	4.44019	1.02295e-05	0.00194434	0.239995	0.0540507	0.15387	0.0236759	cis
rs127131	OID44576	CST7	4.44019	1.02295e-05	0.00194434	0.239995	0.0540507	0.15387	0.0236759	cis
rs6050199	OID44576	CST7	4.44019	1.02295e-05	0.00194434	0.239995	0.0540507	0.15387	0.0236759	cis
rs4815350	OID44576	CST7	4.44019	1.02295e-05	0.00194434	0.239995	0.0540507	0.15387	0.0236759	cis
rs1883831	OID44576	CST7	4.44019	1.02295e-05	0.00194434	0.239995	0.0540507	0.15387	0.0236759	cis
rs6036998	OID44576	CST7	4.44019	1.02295e-05	0.00194434	0.239995	0.0540507	0.15387	0.0236759	cis
rs6083696	OID44576	CST7	4.44019	1.02295e-05	0.00194434	0.239995	0.0540507	0.15387	0.0236759	cis
rs761368	OID44576	CST7	4.44019	1.02295e-05	0.00194434	0.239995	0.0540507	0.15387	0.0236759	cis
rs6083697	OID44576	CST7	4.44019	1.02295e-05	0.00194434	0.239995	0.0540507	0.15387	0.0236759	cis
rs6050214	OID44576	CST7	4.44019	1.02295e-05	0.00194434	0.239995	0.0540507	0.15387	0.0236759	cis
rs2064404	OID44576	CST7	4.44019	1.02295e-05	0.00194434	0.239995	0.0540507	0.15387	0.0236759	cis
rs2179731	OID44576	CST7	4.44019	1.02295e-05	0.00194434	0.239995	0.0540507	0.15387	0.0236759	cis
rs765834	OID44576	CST7	4.44019	1.02295e-05	0.00194434	0.239995	0.0540507	0.15387	0.0236759	cis
rs6037003	OID44576	CST7	4.44019	1.02295e-05	0.00194434	0.239995	0.0540507	0.15387	0.0236759	cis
rs4815358	OID44576	CST7	4.44019	1.02295e-05	0.00194434	0.239995	0.0540507	0.15387	0.0236759	cis
rs4815359	OID44576	CST7	4.44019	1.02295e-05	0.00194434	0.239995	0.0540507	0.15387	0.0236759	cis
rs4239751	OID44576	CST7	4.44019	1.02295e-05	0.00194434	0.239995	0.0540507	0.15387	0.0236759	cis
rs6083714	OID44576	CST7	4.44019	1.02295e-05	0.00194434	0.239995	0.0540507	0.15387	0.0236759	cis
rs6083717	OID44576	CST7	4.44019	1.02295e-05	0.00194434	0.239995	0.0540507	0.15387	0.0236759	cis
rs112925684	OID45432	VNN1	-4.44015	1.02314e-05	0.00194469	-0.233091	0.0524963	-0.153868	0.0236755	cis
rs1991401	OID45218	PECAM1	-4.44012	1.02326e-05	0.00194491	-0.0842821	0.0189819	-0.153867	0.0236752	cis
rs1709151	OID43980	MMP12	4.44009	1.0234e-05	0.00194515	0.190714	0.0429526	0.153867	0.0236749	cis
rs138980277	OID42413	ENTPD2	4.44009	1.02344e-05	0.00194522	0.535856	0.120686	0.153866	0.0236748	cis
rs6948766	OID43328	ADAM22	4.44007	1.02349e-05	0.0019453	0.105486	0.0237577	0.153866	0.0236747	cis
rs1202170	OID43328	ADAM22	-4.44007	1.02349e-05	0.0019453	-0.105486	0.0237577	-0.153866	0.0236747	cis
rs9899898	OID45202	NPTX1	4.44001	1.02379e-05	0.00194584	0.16174	0.0364277	0.153864	0.023674	cis
rs11653499	OID45202	NPTX1	4.44001	1.02379e-05	0.00194584	0.16174	0.0364277	0.153864	0.023674	cis
chr3_122491800_T_TTAG	OID42388	DTX3L	-4.43999	1.02389e-05	0.00194602	-0.184612	0.0415793	-0.153863	0.0236738	cis
rs10079268	OID44685	GLRX	-4.43998	1.02392e-05	0.00194608	-0.168627	0.0379792	-0.153863	0.0236737	cis
rs183418568	OID44655	FGFR4	-4.43998	1.02393e-05	0.00194608	-0.313786	0.0706729	-0.153863	0.0236737	cis
rs113011189	OID45386	MST1	-4.43994	1.02411e-05	0.0019464	-0.355025	0.0799616	-0.153861	0.0236733	cis
rs74473238	OID45386	MST1	-4.43994	1.02411e-05	0.0019464	-0.355025	0.0799616	-0.153861	0.0236733	cis
rs76194913	OID45386	MST1	-4.43994	1.02411e-05	0.0019464	-0.355025	0.0799616	-0.153861	0.0236733	cis
rs4714550	OID41273	GUCA1A	-4.4399	1.02429e-05	0.00194657	-0.443371	0.0998607	-0.15386	0.0236729	cis
rs4711698	OID41273	GUCA1A	-4.4399	1.02429e-05	0.00194657	-0.443371	0.0998607	-0.15386	0.0236729	cis
rs6901077	OID41273	GUCA1A	-4.4399	1.02429e-05	0.00194657	-0.443371	0.0998607	-0.15386	0.0236729	cis
rs4714551	OID41273	GUCA1A	-4.4399	1.02429e-05	0.00194657	-0.443371	0.0998607	-0.15386	0.0236729	cis
rs4714552	OID41273	GUCA1A	-4.4399	1.02429e-05	0.00194657	-0.443371	0.0998607	-0.15386	0.0236729	cis
rs7750967	OID41273	GUCA1A	-4.4399	1.02429e-05	0.00194657	-0.443371	0.0998607	-0.15386	0.0236729	cis
rs7750688	OID41273	GUCA1A	-4.4399	1.02429e-05	0.00194657	-0.443371	0.0998607	-0.15386	0.0236729	cis
rs9357383	OID41273	GUCA1A	-4.4399	1.02429e-05	0.00194657	-0.443371	0.0998607	-0.15386	0.0236729	cis
rs72664259	OID41273	GUCA1A	4.4399	1.02429e-05	0.00194657	0.443371	0.0998607	0.15386	0.0236729	cis
rs142449754	OID41273	GUCA1A	4.4399	1.02429e-05	0.00194657	0.443371	0.0998607	0.15386	0.0236729	cis
rs56144648	OID41273	GUCA1A	4.4399	1.02429e-05	0.00194657	0.443371	0.0998607	0.15386	0.0236729	cis
rs55834072	OID41273	GUCA1A	4.4399	1.02429e-05	0.00194657	0.443371	0.0998607	0.15386	0.0236729	cis
rs72664260	OID41273	GUCA1A	4.4399	1.02429e-05	0.00194657	0.443371	0.0998607	0.15386	0.0236729	cis
rs56007794	OID41273	GUCA1A	4.4399	1.02429e-05	0.00194657	0.443371	0.0998607	0.15386	0.0236729	cis
rs9611008	OID44817	NPTXR	-4.4399	1.0243e-05	0.00194659	-0.113124	0.0254789	-0.15386	0.0236729	cis
rs6024303	OID43457	CBLN4	-4.43988	1.0244e-05	0.00194673	-0.0861252	0.0193981	-0.153859	0.0236727	cis
rs6024304	OID43457	CBLN4	-4.43988	1.0244e-05	0.00194673	-0.0861252	0.0193981	-0.153859	0.0236727	cis
rs2092908	OID43457	CBLN4	-4.43988	1.0244e-05	0.00194673	-0.0861252	0.0193981	-0.153859	0.0236727	cis
rs2526708	OID44133	PSG1	4.43988	1.0244e-05	0.00194673	0.370821	0.0835206	0.153859	0.0236727	cis
rs184997011	OID44927	SFTPD	4.43987	1.02446e-05	0.0019468	0.642785	0.144776	0.153859	0.0236725	cis
rs184101315	OID44927	SFTPD	4.43987	1.02446e-05	0.0019468	0.642785	0.144776	0.153859	0.0236725	cis
rs34954495	OID44927	SFTPD	4.43987	1.02446e-05	0.0019468	0.642785	0.144776	0.153859	0.0236725	cis
rs4908516	OID45049	CA6	4.43982	1.02468e-05	0.00194722	0.189054	0.0425815	0.153857	0.023672	cis
rs147447729	OID44821	NT5E	-4.43981	1.0247e-05	0.00194724	-0.131583	0.0296371	-0.153857	0.023672	cis
rs12459742	OID44512	CD33	-4.4398	1.02478e-05	0.00194738	-0.23557	0.0530589	-0.153856	0.0236718	cis
rs565829964	OID44744	LECT2	-4.43979	1.02481e-05	0.00194743	-0.700259	0.157724	-0.153856	0.0236717	cis
rs2277748	OID44441	ADAMTSL5	-4.43976	1.02494e-05	0.00194766	-0.105865	0.0238448	-0.153855	0.0236714	cis
rs60121236	OID44441	ADAMTSL5	-4.43976	1.02494e-05	0.00194766	-0.105865	0.0238448	-0.153855	0.0236714	cis
rs7147331	OID42114	AMN	4.4397	1.02521e-05	0.00194815	0.276712	0.0623266	0.153853	0.0236708	cis
rs35804219	OID45363	FGL1	4.43967	1.02537e-05	0.0019484	0.298169	0.0671601	0.153852	0.0236705	cis
rs6990560	OID45363	FGL1	4.43967	1.02537e-05	0.0019484	0.298169	0.0671601	0.153852	0.0236705	cis
rs7813503	OID45363	FGL1	4.43967	1.02537e-05	0.0019484	0.298169	0.0671601	0.153852	0.0236705	cis
rs17126008	OID45363	FGL1	4.43967	1.02537e-05	0.0019484	0.298169	0.0671601	0.153852	0.0236705	cis
rs62498177	OID45363	FGL1	4.43967	1.02537e-05	0.0019484	0.298169	0.0671601	0.153852	0.0236705	cis
rs62498178	OID45363	FGL1	4.43967	1.02537e-05	0.0019484	0.298169	0.0671601	0.153852	0.0236705	cis
rs117458699	OID44502	CCL24	4.43967	1.02538e-05	0.00194841	0.527545	0.118825	0.153852	0.0236705	cis
rs1055141	OID43321	ACRBP	-4.43966	1.02542e-05	0.00194845	-0.10898	0.024547	-0.153852	0.0236704	cis
rs12229469	OID43321	ACRBP	-4.43966	1.02542e-05	0.00194845	-0.10898	0.024547	-0.153852	0.0236704	cis
rs12821756	OID43321	ACRBP	-4.43966	1.02542e-05	0.00194845	-0.10898	0.024547	-0.153852	0.0236704	cis
rs59962126	OID44528	CDH6	-4.43964	1.02551e-05	0.0019486	-0.0885191	0.0199384	-0.153851	0.0236702	cis
rs4728688	OID43328	ADAM22	4.43958	1.02576e-05	0.00194907	0.115603	0.0260391	0.153849	0.0236696	cis
rs75129014	OID43678	ENTPD6	4.43954	1.02598e-05	0.00194948	0.120102	0.0270529	0.153848	0.0236691	cis
rs9557690	OID45167	ITGBL1	4.43953	1.02603e-05	0.00194957	0.111885	0.0252019	0.153847	0.023669	cis
rs4944844	OID45246	RELT	4.43952	1.02605e-05	0.0019496	0.131069	0.0295233	0.153847	0.0236689	cis
rs1010062	OID42898	PEBP4	-4.43952	1.02606e-05	0.0019496	-0.519341	0.116981	-0.153847	0.0236689	cis
rs12444660	OID44129	PRSS53	4.43948	1.02624e-05	0.00194993	0.204046	0.0459616	0.153846	0.0236685	cis
rs189812189	OID44858	PM20D1	4.43946	1.02636e-05	0.00195014	1.03229	0.232526	0.153845	0.0236683	cis
rs491105	OID44053	OBP2B	4.43943	1.0265e-05	0.0019504	0.173201	0.0390144	0.153844	0.0236679	cis
rs493014	OID44053	OBP2B	4.43943	1.0265e-05	0.0019504	0.173201	0.0390144	0.153844	0.0236679	cis
rs62128978	OID40479	ODC1	-4.43942	1.02654e-05	0.00195045	-1.03993	0.234249	-0.153844	0.0236679	cis
rs552593567	OID44765	MAN2B2	4.43941	1.02658e-05	0.00195049	0.137884	0.0310591	0.153843	0.0236678	cis
rs553956337	OID44765	MAN2B2	4.43941	1.02658e-05	0.00195049	0.137884	0.0310591	0.153843	0.0236678	cis
rs539838900	OID44765	MAN2B2	4.43941	1.02658e-05	0.00195049	0.137884	0.0310591	0.153843	0.0236678	cis
rs368586375	OID44765	MAN2B2	4.43941	1.02658e-05	0.00195049	0.137884	0.0310591	0.153843	0.0236678	cis
rs181563026	OID45479	MBL2	4.4394	1.02663e-05	0.00195056	1.05	0.236518	0.153843	0.0236677	cis
rs59749317	OID45211	PCSK9	4.43938	1.02671e-05	0.00195056	0.224132	0.0504873	0.153842	0.0236675	cis
rs11206710	OID45211	PCSK9	4.43938	1.02671e-05	0.00195056	0.224132	0.0504873	0.153842	0.0236675	cis
rs11206711	OID45211	PCSK9	4.43938	1.02671e-05	0.00195056	0.224132	0.0504873	0.153842	0.0236675	cis
rs77802289	OID45211	PCSK9	4.43938	1.02671e-05	0.00195056	0.224132	0.0504873	0.153842	0.0236675	cis
rs4927288	OID45211	PCSK9	4.43938	1.02671e-05	0.00195056	0.224132	0.0504873	0.153842	0.0236675	cis
rs12092870	OID45211	PCSK9	4.43938	1.02671e-05	0.00195056	0.224132	0.0504873	0.153842	0.0236675	cis
rs6668239	OID45211	PCSK9	4.43938	1.02671e-05	0.00195056	0.224132	0.0504873	0.153842	0.0236675	cis
rs6657091	OID45211	PCSK9	4.43938	1.02671e-05	0.00195056	0.224132	0.0504873	0.153842	0.0236675	cis
rs79651863	OID45211	PCSK9	4.43938	1.02671e-05	0.00195056	0.224132	0.0504873	0.153842	0.0236675	cis
rs7526008	OID45211	PCSK9	4.43938	1.02671e-05	0.00195056	0.224132	0.0504873	0.153842	0.0236675	cis
rs77001864	OID45211	PCSK9	4.43938	1.02671e-05	0.00195056	0.224132	0.0504873	0.153842	0.0236675	cis
rs75469076	OID45211	PCSK9	4.43938	1.02671e-05	0.00195056	0.224132	0.0504873	0.153842	0.0236675	cis
rs75399591	OID45211	PCSK9	4.43938	1.02671e-05	0.00195056	0.224132	0.0504873	0.153842	0.0236675	cis
rs12072872	OID45211	PCSK9	4.43938	1.02671e-05	0.00195056	0.224132	0.0504873	0.153842	0.0236675	cis
rs7260305	OID44708	ICAM5	-4.43933	1.02694e-05	0.00195099	-0.151486	0.0341235	-0.153841	0.023667	cis
rs189791140	OID44231	SERPINB8	4.43931	1.02702e-05	0.00195114	0.497713	0.112115	0.15384	0.0236668	cis
rs12992188	OID45243	QPCT	4.43926	1.02727e-05	0.00195161	0.0878539	0.0197902	0.153838	0.0236662	cis
chr1_161034889_T_TG	OID44252	SLAMF7	4.43924	1.02736e-05	0.00195174	0.191803	0.0432063	0.153838	0.023666	cis
rs4656977	OID44252	SLAMF7	4.43924	1.02736e-05	0.00195174	0.191803	0.0432063	0.153838	0.023666	cis
rs11265544	OID44252	SLAMF7	4.43924	1.02736e-05	0.00195174	0.191803	0.0432063	0.153838	0.023666	cis
rs1527674	OID45399	PON1	-4.43924	1.02738e-05	0.00195176	-0.065059	0.0146554	-0.153838	0.023666	cis
rs12448701	OID44496	CCL17	-4.43922	1.02745e-05	0.00195188	-0.237699	0.0535452	-0.153837	0.0236658	cis
rs28986289	OID43804	HLA-A	-4.43919	1.02761e-05	0.00195218	-0.337645	0.07606	-0.153836	0.0236655	cis
rs112193373	OID45108	DNASE1	4.43918	1.02763e-05	0.00195221	0.198767	0.0447757	0.153836	0.0236654	cis
rs6901661	OID44293	STX7	4.43913	1.02788e-05	0.00195255	0.221897	0.0499866	0.153834	0.0236649	cis
rs6901691	OID44293	STX7	4.43913	1.02788e-05	0.00195255	0.221897	0.0499866	0.153834	0.0236649	cis
rs6901240	OID44293	STX7	4.43913	1.02788e-05	0.00195255	0.221897	0.0499866	0.153834	0.0236649	cis
rs6929072	OID44293	STX7	4.43913	1.02788e-05	0.00195255	0.221897	0.0499866	0.153834	0.0236649	cis
rs6906574	OID44293	STX7	4.43913	1.02788e-05	0.00195255	0.221897	0.0499866	0.153834	0.0236649	cis
rs9483442	OID44293	STX7	4.43913	1.02788e-05	0.00195255	0.221897	0.0499866	0.153834	0.0236649	cis
rs9493308	OID44293	STX7	4.43913	1.02788e-05	0.00195255	0.221897	0.0499866	0.153834	0.0236649	cis
rs9493309	OID44293	STX7	4.43913	1.02788e-05	0.00195255	0.221897	0.0499866	0.153834	0.0236649	cis
rs9388993	OID44293	STX7	4.43913	1.02788e-05	0.00195255	0.221897	0.0499866	0.153834	0.0236649	cis
rs1338934	OID44293	STX7	4.43913	1.02788e-05	0.00195255	0.221897	0.0499866	0.153834	0.0236649	cis
rs7759787	OID44293	STX7	4.43913	1.02788e-05	0.00195255	0.221897	0.0499866	0.153834	0.0236649	cis
rs1338936	OID44293	STX7	4.43913	1.02788e-05	0.00195255	0.221897	0.0499866	0.153834	0.0236649	cis
rs1338937	OID44293	STX7	4.43913	1.02788e-05	0.00195255	0.221897	0.0499866	0.153834	0.0236649	cis
rs9367676	OID43749	GFRAL	-4.43907	1.02817e-05	0.00195308	-0.144327	0.032513	-0.153832	0.0236642	cis
rs138407605	OID44680	GHR	4.43905	1.02824e-05	0.0019532	0.275498	0.0620623	0.153831	0.0236641	cis
rs17014247	OID41430	LRRTM4	4.43905	1.02825e-05	0.0019532	0.158738	0.0357593	0.153831	0.023664	cis
rs11121251	OID45049	CA6	4.43905	1.02827e-05	0.00195324	0.157298	0.035435	0.153831	0.023664	cis
rs34886038	OID43279	VSTM1	-4.43903	1.02834e-05	0.00195335	-0.252079	0.0567869	-0.153831	0.0236638	cis
rs17035342	OID42308	CNRIP1	4.43901	1.02845e-05	0.00195351	0.295048	0.0664672	0.15383	0.0236636	cis
rs7604489	OID42308	CNRIP1	4.43901	1.02845e-05	0.00195351	0.295048	0.0664672	0.15383	0.0236636	cis
rs7604812	OID42308	CNRIP1	4.43901	1.02845e-05	0.00195351	0.295048	0.0664672	0.15383	0.0236636	cis
rs61142289	OID42308	CNRIP1	4.43901	1.02845e-05	0.00195351	0.295048	0.0664672	0.15383	0.0236636	cis
rs72740759	OID44320	TGFB2	-4.43898	1.02859e-05	0.00195378	-0.264395	0.0595622	-0.153829	0.0236633	cis
rs13179633	OID44744	LECT2	4.43893	1.02881e-05	0.00195415	0.383033	0.0862894	0.153827	0.0236628	cis
rs80063395	OID44744	LECT2	4.43893	1.02881e-05	0.00195415	0.383033	0.0862894	0.153827	0.0236628	cis
rs13170972	OID44744	LECT2	4.43893	1.02881e-05	0.00195415	0.383033	0.0862894	0.153827	0.0236628	cis
rs10076232	OID44744	LECT2	4.43893	1.02881e-05	0.00195415	0.383033	0.0862894	0.153827	0.0236628	cis
rs9275596	OID45446	C4B	-4.4389	1.02893e-05	0.00195437	-0.186067	0.0419174	-0.153826	0.0236625	cis
rs138449232	OID43535	CLEC4C	-4.4389	1.02894e-05	0.00195438	-0.51303	0.115576	-0.153826	0.0236625	cis
rs4832989	OID44326	TLR1	-4.43887	1.0291e-05	0.0019546	-0.490081	0.110407	-0.153825	0.0236621	cis
rs6812735	OID44326	TLR1	-4.43887	1.0291e-05	0.0019546	-0.490081	0.110407	-0.153825	0.0236621	cis
rs6811401	OID44326	TLR1	-4.43887	1.0291e-05	0.0019546	-0.490081	0.110407	-0.153825	0.0236621	cis
rs6814032	OID44326	TLR1	-4.43887	1.0291e-05	0.0019546	-0.490081	0.110407	-0.153825	0.0236621	cis
rs56333800	OID44326	TLR1	-4.43887	1.0291e-05	0.0019546	-0.490081	0.110407	-0.153825	0.0236621	cis
rs56208645	OID44326	TLR1	-4.43887	1.0291e-05	0.0019546	-0.490081	0.110407	-0.153825	0.0236621	cis
rs75505897	OID44326	TLR1	-4.43887	1.0291e-05	0.0019546	-0.490081	0.110407	-0.153825	0.0236621	cis
rs184352399	OID43066	SFTPA2	-4.43886	1.02914e-05	0.00195466	-0.641373	0.14449	-0.153825	0.0236621	cis
rs2550241	OID42787	MUC20	4.43881	1.02936e-05	0.00195501	0.222511	0.0501286	0.153823	0.0236616	cis
rs143261017	OID42787	MUC20	4.43881	1.02936e-05	0.00195501	0.222511	0.0501286	0.153823	0.0236616	cis
rs9379883	OID43429	BTN3A2	4.43881	1.02937e-05	0.00195501	0.324082	0.0730111	0.153823	0.0236615	cis
rs9379884	OID43429	BTN3A2	4.43881	1.02937e-05	0.00195501	0.324082	0.0730111	0.153823	0.0236615	cis
rs9379888	OID43429	BTN3A2	4.43881	1.02937e-05	0.00195501	0.324082	0.0730111	0.153823	0.0236615	cis
rs77912281	OID43429	BTN3A2	4.43881	1.02937e-05	0.00195501	0.324082	0.0730111	0.153823	0.0236615	cis
rs16891790	OID43429	BTN3A2	4.43881	1.02937e-05	0.00195501	0.324082	0.0730111	0.153823	0.0236615	cis
rs10484443	OID43429	BTN3A2	4.43881	1.02937e-05	0.00195501	0.324082	0.0730111	0.153823	0.0236615	cis
rs113222262	OID43429	BTN3A2	4.43881	1.02937e-05	0.00195501	0.324082	0.0730111	0.153823	0.0236615	cis
rs112052262	OID45058	CD177	-4.43879	1.02948e-05	0.00195521	-0.704471	0.158708	-0.153822	0.0236613	cis
rs17451835	OID45211	PCSK9	4.43878	1.02949e-05	0.00195521	0.205166	0.0462212	0.153822	0.0236613	cis
rs141807780	OID45223	PILRA	4.43878	1.02952e-05	0.00195526	0.42032	0.0946928	0.153822	0.0236612	cis
rs142917083	OID42448	FCGR2B	-4.43877	1.02956e-05	0.0019553	-1.05891	0.238559	-0.153822	0.0236611	cis
rs140809349	OID42448	FCGR2B	-4.43877	1.02956e-05	0.0019553	-1.05891	0.238559	-0.153822	0.0236611	cis
rs114591250	OID42448	FCGR2B	-4.43877	1.02956e-05	0.0019553	-1.05891	0.238559	-0.153822	0.0236611	cis
rs12202730	OID43978	MLN	-4.43874	1.02968e-05	0.00195551	-0.597794	0.134676	-0.153821	0.0236609	cis
rs28414348	OID44862	PON3	4.43872	1.02978e-05	0.00195569	0.148518	0.0334595	0.15382	0.0236606	cis
rs2240528	OID44773	MEGF10	4.4387	1.02991e-05	0.00195578	0.108384	0.0244181	0.153819	0.0236603	cis
rs9327425	OID44773	MEGF10	4.4387	1.02991e-05	0.00195578	0.108384	0.0244181	0.153819	0.0236603	cis
rs7721948	OID44773	MEGF10	4.4387	1.02991e-05	0.00195578	0.108384	0.0244181	0.153819	0.0236603	cis
rs2240527	OID44773	MEGF10	4.4387	1.02991e-05	0.00195578	0.108384	0.0244181	0.153819	0.0236603	cis
rs10053382	OID44773	MEGF10	4.4387	1.02991e-05	0.00195578	0.108384	0.0244181	0.153819	0.0236603	cis
rs10065302	OID44773	MEGF10	4.4387	1.02991e-05	0.00195578	0.108384	0.0244181	0.153819	0.0236603	cis
rs10060747	OID44773	MEGF10	4.4387	1.02991e-05	0.00195578	0.108384	0.0244181	0.153819	0.0236603	cis
rs6891436	OID44773	MEGF10	4.4387	1.02991e-05	0.00195578	0.108384	0.0244181	0.153819	0.0236603	cis
rs12515192	OID44773	MEGF10	4.4387	1.02991e-05	0.00195578	0.108384	0.0244181	0.153819	0.0236603	cis
rs7736693	OID44773	MEGF10	4.4387	1.02991e-05	0.00195578	0.108384	0.0244181	0.153819	0.0236603	cis
rs2108459	OID44773	MEGF10	4.4387	1.02991e-05	0.00195578	0.108384	0.0244181	0.153819	0.0236603	cis
rs2108458	OID44773	MEGF10	4.4387	1.02991e-05	0.00195578	0.108384	0.0244181	0.153819	0.0236603	cis
rs13189409	OID44773	MEGF10	4.4387	1.02991e-05	0.00195578	0.108384	0.0244181	0.153819	0.0236603	cis
rs7706333	OID44773	MEGF10	4.4387	1.02991e-05	0.00195578	0.108384	0.0244181	0.153819	0.0236603	cis
rs141137015	OID40013	ANAPC10	4.43868	1.02999e-05	0.00195592	1.86695	0.420609	0.153819	0.0236602	cis
rs143609554	OID44553	COCH	-4.43867	1.03004e-05	0.00195593	-0.320504	0.0722072	-0.153818	0.02366	cis
rs7140538	OID44553	COCH	-4.43867	1.03004e-05	0.00195593	-0.320504	0.0722072	-0.153818	0.02366	cis
rs10701465	OID44553	COCH	-4.43867	1.03004e-05	0.00195593	-0.320504	0.0722072	-0.153818	0.02366	cis
rs186627205	OID44553	COCH	-4.43867	1.03004e-05	0.00195593	-0.320504	0.0722072	-0.153818	0.02366	cis
rs200080665	OID44553	COCH	-4.43867	1.03004e-05	0.00195593	-0.320504	0.0722072	-0.153818	0.02366	cis
rs368638521	OID44553	COCH	-4.43867	1.03004e-05	0.00195593	-0.320504	0.0722072	-0.153818	0.02366	cis
rs554238963	OID44553	COCH	-4.43867	1.03004e-05	0.00195593	-0.320504	0.0722072	-0.153818	0.02366	cis
rs184635675	OID44553	COCH	-4.43867	1.03004e-05	0.00195593	-0.320504	0.0722072	-0.153818	0.02366	cis
rs11632269	OID40778	AKAP13	4.43866	1.03009e-05	0.00195596	0.32077	0.0722673	0.153818	0.0236599	cis
chr15_85789156_C_CTT	OID40778	AKAP13	4.43866	1.03009e-05	0.00195596	0.32077	0.0722673	0.153818	0.0236599	cis
rs11634553	OID40778	AKAP13	4.43866	1.03009e-05	0.00195596	0.32077	0.0722673	0.153818	0.0236599	cis
rs11629991	OID40778	AKAP13	4.43866	1.03009e-05	0.00195596	0.32077	0.0722673	0.153818	0.0236599	cis
rs4657132	OID42448	FCGR2B	4.43865	1.03012e-05	0.00195596	0.261395	0.0588906	0.153818	0.0236599	cis
rs11963639	OID45432	VNN1	4.43865	1.03012e-05	0.00195596	0.304007	0.0684908	0.153818	0.0236599	cis
rs17061426	OID45432	VNN1	4.43865	1.03012e-05	0.00195596	0.304007	0.0684908	0.153818	0.0236599	cis
rs79888527	OID45432	VNN1	4.43865	1.03012e-05	0.00195596	0.304007	0.0684908	0.153818	0.0236599	cis
rs17061429	OID45432	VNN1	4.43865	1.03012e-05	0.00195596	0.304007	0.0684908	0.153818	0.0236599	cis
rs12664349	OID45432	VNN1	4.43865	1.03012e-05	0.00195596	0.304007	0.0684908	0.153818	0.0236599	cis
rs12664351	OID45432	VNN1	4.43865	1.03012e-05	0.00195596	0.304007	0.0684908	0.153818	0.0236599	cis
rs17061433	OID45432	VNN1	4.43865	1.03012e-05	0.00195596	0.304007	0.0684908	0.153818	0.0236599	cis
rs8115146	OID43457	CBLN4	-4.43862	1.03025e-05	0.00195617	-0.0860296	0.0193821	-0.153817	0.0236596	cis
rs6024300	OID43457	CBLN4	-4.43862	1.03025e-05	0.00195617	-0.0860296	0.0193821	-0.153817	0.0236596	cis
rs6098730	OID43457	CBLN4	-4.43862	1.03025e-05	0.00195617	-0.0860296	0.0193821	-0.153817	0.0236596	cis
rs854570	OID44862	PON3	-4.4386	1.03036e-05	0.00195637	-0.0695765	0.0156753	-0.153816	0.0236593	cis
rs146699498	OID45410	SELP	4.43856	1.03053e-05	0.00195668	0.545224	0.122838	0.153815	0.023659	cis
rs3809218	OID43950	M6PR	4.43852	1.03073e-05	0.00195704	0.102348	0.023059	0.153813	0.0236585	cis
rs139260764	OID44132	PSCA	-4.4385	1.03082e-05	0.00195721	-1.99298	0.449022	-0.153813	0.0236583	cis
rs11168514	OID43552	COL2A1	-4.43849	1.03085e-05	0.00195725	-0.393222	0.0885935	-0.153812	0.0236582	cis
rs73067352	OID45258	SIGLEC5	4.43845	1.03107e-05	0.00195765	0.538236	0.121267	0.153811	0.0236577	cis
rs17716726	OID45258	SIGLEC5	4.43845	1.03107e-05	0.00195765	0.538236	0.121267	0.153811	0.0236577	cis
rs11703144	OID45417	TCN2	-4.43844	1.03108e-05	0.00195766	-0.103116	0.0232326	-0.153811	0.0236577	cis
rs11821460	OID44552	CNTN5	4.43842	1.0312e-05	0.00195788	0.118352	0.0266654	0.15381	0.0236575	cis
rs1636977	OID45223	PILRA	4.4384	1.03127e-05	0.00195799	0.331242	0.0746309	0.153809	0.0236573	cis
rs62482169	OID45223	PILRA	4.4384	1.03127e-05	0.00195799	0.331242	0.0746309	0.153809	0.0236573	cis
rs1984534	OID44939	SMOC2	-4.43836	1.03146e-05	0.00195832	-0.118344	0.0266638	-0.153808	0.0236569	cis
rs1004692	OID44939	SMOC2	-4.43836	1.03146e-05	0.00195832	-0.118344	0.0266638	-0.153808	0.0236569	cis
rs175182	OID43556	COMT	4.43836	1.03149e-05	0.00195837	0.176577	0.0397843	0.153808	0.0236568	cis
rs75581187	OID44775	MENT	4.43835	1.03152e-05	0.0019584	0.17859	0.0402379	0.153807	0.0236567	cis
rs141269296	OID44775	MENT	4.43835	1.03152e-05	0.0019584	0.17859	0.0402379	0.153807	0.0236567	cis
rs148428155	OID44336	TNFAIP2	4.43835	1.03154e-05	0.0019584	0.348789	0.0785854	0.153807	0.0236567	cis
rs189594723	OID44336	TNFAIP2	4.43835	1.03154e-05	0.0019584	0.348789	0.0785854	0.153807	0.0236567	cis
rs7702346	OID44685	GLRX	-4.43834	1.03155e-05	0.0019584	-0.177733	0.0400449	-0.153807	0.0236567	cis
rs7702646	OID44685	GLRX	-4.43834	1.03155e-05	0.0019584	-0.177733	0.0400449	-0.153807	0.0236567	cis
rs2067498	OID44685	GLRX	-4.43834	1.03155e-05	0.0019584	-0.177733	0.0400449	-0.153807	0.0236567	cis
rs314373	OID44847	PILRB	4.43834	1.03157e-05	0.00195841	0.177616	0.0400185	0.153807	0.0236566	cis
rs12705089	OID44847	PILRB	4.43834	1.03157e-05	0.00195841	0.177616	0.0400185	0.153807	0.0236566	cis
rs12705090	OID44847	PILRB	4.43834	1.03157e-05	0.00195841	0.177616	0.0400185	0.153807	0.0236566	cis
rs217094	OID44578	CTSC	4.43829	1.0318e-05	0.00195884	0.178686	0.0402602	0.153805	0.0236561	cis
rs150374702	OID45288	TNXB	4.43829	1.03182e-05	0.00195887	0.164977	0.0371713	0.153805	0.0236561	cis
rs1923773	OID44825	OLFM4	-4.43825	1.03198e-05	0.00195915	-0.427896	0.0964109	-0.153804	0.0236557	cis
rs75822110	OID43895	KLB	4.43822	1.03214e-05	0.00195945	0.358351	0.080742	0.153803	0.0236554	cis
rs3767556	OID43432	C1QA	4.4382	1.0322e-05	0.00195955	0.105183	0.0236994	0.153803	0.0236552	cis
chr6_29021486_T_G	OID43804	HLA-A	4.43817	1.03238e-05	0.00195986	0.222879	0.0502186	0.153801	0.0236548	cis
chr18_62048772_T_G	OID44340	TNFRSF11A	4.43816	1.03243e-05	0.00195986	0.138817	0.031278	0.153801	0.0236547	cis
rs564608807	OID44132	PSCA	4.43814	1.03251e-05	0.00195986	2.3097	0.520421	0.1538	0.0236545	cis
rs659836	OID43674	ENDOU	4.43814	1.03252e-05	0.00195986	0.123493	0.0278254	0.1538	0.0236545	cis
rs658567	OID43674	ENDOU	4.43814	1.03252e-05	0.00195986	0.123493	0.0278254	0.1538	0.0236545	cis
rs687676	OID43674	ENDOU	4.43814	1.03252e-05	0.00195986	0.123493	0.0278254	0.1538	0.0236545	cis
rs644531	OID43674	ENDOU	4.43814	1.03252e-05	0.00195986	0.123493	0.0278254	0.1538	0.0236545	cis
rs7977786	OID43674	ENDOU	4.43814	1.03252e-05	0.00195986	0.123493	0.0278254	0.1538	0.0236545	cis
rs623894	OID43674	ENDOU	4.43814	1.03252e-05	0.00195986	0.123493	0.0278254	0.1538	0.0236545	cis
rs583752	OID43674	ENDOU	4.43814	1.03252e-05	0.00195986	0.123493	0.0278254	0.1538	0.0236545	cis
rs652380	OID43674	ENDOU	4.43814	1.03252e-05	0.00195986	0.123493	0.0278254	0.1538	0.0236545	cis
rs57648112	OID43674	ENDOU	4.43814	1.03252e-05	0.00195986	0.123493	0.0278254	0.1538	0.0236545	cis
rs604662	OID43674	ENDOU	4.43814	1.03252e-05	0.00195986	0.123493	0.0278254	0.1538	0.0236545	cis
rs668968	OID43674	ENDOU	-4.43814	1.03252e-05	0.00195986	-0.123493	0.0278254	-0.1538	0.0236545	cis
rs605499	OID43674	ENDOU	-4.43814	1.03252e-05	0.00195986	-0.123493	0.0278254	-0.1538	0.0236545	cis
rs622098	OID43674	ENDOU	-4.43814	1.03252e-05	0.00195986	-0.123493	0.0278254	-0.1538	0.0236545	cis
rs634833	OID43674	ENDOU	-4.43814	1.03252e-05	0.00195986	-0.123493	0.0278254	-0.1538	0.0236545	cis
rs602143	OID43674	ENDOU	-4.43814	1.03252e-05	0.00195986	-0.123493	0.0278254	-0.1538	0.0236545	cis
rs671961	OID43674	ENDOU	-4.43814	1.03252e-05	0.00195986	-0.123493	0.0278254	-0.1538	0.0236545	cis
rs646223	OID43674	ENDOU	-4.43814	1.03252e-05	0.00195986	-0.123493	0.0278254	-0.1538	0.0236545	cis
rs612773	OID43674	ENDOU	-4.43814	1.03252e-05	0.00195986	-0.123493	0.0278254	-0.1538	0.0236545	cis
rs582680	OID43674	ENDOU	-4.43814	1.03252e-05	0.00195986	-0.123493	0.0278254	-0.1538	0.0236545	cis
rs7954502	OID43674	ENDOU	-4.43814	1.03252e-05	0.00195986	-0.123493	0.0278254	-0.1538	0.0236545	cis
rs11342986	OID43674	ENDOU	-4.43814	1.03252e-05	0.00195986	-0.123493	0.0278254	-0.1538	0.0236545	cis
rs61917591	OID43674	ENDOU	-4.43814	1.03252e-05	0.00195986	-0.123493	0.0278254	-0.1538	0.0236545	cis
rs56240307	OID43674	ENDOU	-4.43814	1.03252e-05	0.00195986	-0.123493	0.0278254	-0.1538	0.0236545	cis
rs1541384	OID43674	ENDOU	-4.43814	1.03252e-05	0.00195986	-0.123493	0.0278254	-0.1538	0.0236545	cis
rs11678613	OID45422	TGOLN2	-4.43812	1.03261e-05	0.00196001	-0.153164	0.0345109	-0.1538	0.0236543	cis
rs11678715	OID45422	TGOLN2	-4.43812	1.03261e-05	0.00196001	-0.153164	0.0345109	-0.1538	0.0236543	cis
rs1968109	OID43630	DPEP1	4.4381	1.03268e-05	0.00196013	0.12765	0.0287624	0.153799	0.0236542	cis
rs3130901	OID43511	CDSN	-4.43799	1.03319e-05	0.00196109	-0.140822	0.031731	-0.153795	0.023653	cis
rs75041078	OID43514	CEACAM21	-4.43798	1.03325e-05	0.00196119	-0.303668	0.0684249	-0.153795	0.0236529	cis
rs12425282	OID40826	ART4	-4.43797	1.03328e-05	0.00196121	-0.361353	0.0814229	-0.153795	0.0236528	cis
rs2417402	OID40826	ART4	-4.43797	1.03328e-05	0.00196121	-0.361353	0.0814229	-0.153795	0.0236528	cis
rs71537693	OID40826	ART4	-4.43797	1.03328e-05	0.00196121	-0.361353	0.0814229	-0.153795	0.0236528	cis
rs7702214	OID44744	LECT2	-4.43797	1.03331e-05	0.00196121	-0.247857	0.0558492	-0.153795	0.0236528	cis
rs7702531	OID44744	LECT2	-4.43797	1.03331e-05	0.00196121	-0.247857	0.0558492	-0.153795	0.0236528	cis
rs8180435	OID44744	LECT2	-4.43797	1.03331e-05	0.00196121	-0.247857	0.0558492	-0.153795	0.0236528	cis
rs11479073	OID44744	LECT2	-4.43797	1.03331e-05	0.00196121	-0.247857	0.0558492	-0.153795	0.0236528	cis
rs6872834	OID44744	LECT2	-4.43797	1.03331e-05	0.00196121	-0.247857	0.0558492	-0.153795	0.0236528	cis
rs17705037	OID45102	CYTL1	4.4379	1.03361e-05	0.00196176	0.210846	0.0475102	0.153792	0.0236521	cis
rs8176719	OID44053	OBP2B	4.4379	1.03362e-05	0.00196178	0.17026	0.038365	0.153792	0.0236521	cis
rs11713428	OID45336	CHL1	4.4379	1.03364e-05	0.00196181	0.100392	0.0226215	0.153792	0.023652	cis
rs3830145	OID43572	CSF2RB	4.43789	1.03366e-05	0.00196181	0.158008	0.0356042	0.153792	0.023652	cis
rs2284050	OID43572	CSF2RB	4.43789	1.03366e-05	0.00196181	0.158008	0.0356042	0.153792	0.023652	cis
rs6490917	OID40488	PARP4	4.43786	1.03382e-05	0.00196206	0.243429	0.0548529	0.153791	0.0236516	cis
rs187256332	OID44132	PSCA	4.43785	1.03385e-05	0.00196206	3.11949	0.702927	0.153791	0.0236516	cis
rs143832538	OID44132	PSCA	4.43785	1.03385e-05	0.00196206	3.11949	0.702927	0.153791	0.0236516	cis
rs80034552	OID45160	IL7R	-4.43784	1.03392e-05	0.00196206	-0.284664	0.0641447	-0.15379	0.0236514	cis
rs113708423	OID44340	TNFRSF11A	4.43782	1.03399e-05	0.00196206	0.133753	0.0301392	0.15379	0.0236513	cis
rs72538604	OID44340	TNFRSF11A	4.43782	1.03399e-05	0.00196206	0.133753	0.0301392	0.15379	0.0236513	cis
rs978572	OID44340	TNFRSF11A	4.43782	1.03399e-05	0.00196206	0.133753	0.0301392	0.15379	0.0236513	cis
rs974147	OID44340	TNFRSF11A	4.43782	1.03399e-05	0.00196206	0.133753	0.0301392	0.15379	0.0236513	cis
rs2939422	OID44340	TNFRSF11A	4.43782	1.03399e-05	0.00196206	0.133753	0.0301392	0.15379	0.0236513	cis
rs2939419	OID44340	TNFRSF11A	4.43782	1.03399e-05	0.00196206	0.133753	0.0301392	0.15379	0.0236513	cis
rs4941124	OID44340	TNFRSF11A	4.43782	1.03399e-05	0.00196206	0.133753	0.0301392	0.15379	0.0236513	cis
rs2939416	OID44340	TNFRSF11A	4.43782	1.03399e-05	0.00196206	0.133753	0.0301392	0.15379	0.0236513	cis
rs2980984	OID44340	TNFRSF11A	4.43782	1.03399e-05	0.00196206	0.133753	0.0301392	0.15379	0.0236513	cis
rs2980985	OID44340	TNFRSF11A	4.43782	1.03399e-05	0.00196206	0.133753	0.0301392	0.15379	0.0236513	cis
rs2980986	OID44340	TNFRSF11A	4.43782	1.03399e-05	0.00196206	0.133753	0.0301392	0.15379	0.0236513	cis
rs2980988	OID44340	TNFRSF11A	4.43782	1.03399e-05	0.00196206	0.133753	0.0301392	0.15379	0.0236513	cis
rs11336523	OID44340	TNFRSF11A	4.43782	1.03399e-05	0.00196206	0.133753	0.0301392	0.15379	0.0236513	cis
rs2980989	OID44340	TNFRSF11A	4.43782	1.03399e-05	0.00196206	0.133753	0.0301392	0.15379	0.0236513	cis
rs2980990	OID44340	TNFRSF11A	4.43782	1.03399e-05	0.00196206	0.133753	0.0301392	0.15379	0.0236513	cis
rs2980991	OID44340	TNFRSF11A	4.43782	1.03399e-05	0.00196206	0.133753	0.0301392	0.15379	0.0236513	cis
rs2980992	OID44340	TNFRSF11A	4.43782	1.03399e-05	0.00196206	0.133753	0.0301392	0.15379	0.0236513	cis
rs2980993	OID44340	TNFRSF11A	4.43782	1.03399e-05	0.00196206	0.133753	0.0301392	0.15379	0.0236513	cis
rs36076836	OID44340	TNFRSF11A	4.43782	1.03399e-05	0.00196206	0.133753	0.0301392	0.15379	0.0236513	cis
rs2980996	OID44340	TNFRSF11A	4.43782	1.03399e-05	0.00196206	0.133753	0.0301392	0.15379	0.0236513	cis
rs2980997	OID44340	TNFRSF11A	4.43782	1.03399e-05	0.00196206	0.133753	0.0301392	0.15379	0.0236513	cis
rs2980998	OID44340	TNFRSF11A	4.43782	1.03399e-05	0.00196206	0.133753	0.0301392	0.15379	0.0236513	cis
rs2980999	OID44340	TNFRSF11A	4.43782	1.03399e-05	0.00196206	0.133753	0.0301392	0.15379	0.0236513	cis
rs2981000	OID44340	TNFRSF11A	4.43782	1.03399e-05	0.00196206	0.133753	0.0301392	0.15379	0.0236513	cis
rs10694095	OID44340	TNFRSF11A	4.43782	1.03399e-05	0.00196206	0.133753	0.0301392	0.15379	0.0236513	cis
rs2981001	OID44340	TNFRSF11A	4.43782	1.03399e-05	0.00196206	0.133753	0.0301392	0.15379	0.0236513	cis
rs2981002	OID44340	TNFRSF11A	4.43782	1.03399e-05	0.00196206	0.133753	0.0301392	0.15379	0.0236513	cis
rs2981003	OID44340	TNFRSF11A	4.43782	1.03399e-05	0.00196206	0.133753	0.0301392	0.15379	0.0236513	cis
rs2981004	OID44340	TNFRSF11A	4.43782	1.03399e-05	0.00196206	0.133753	0.0301392	0.15379	0.0236513	cis
rs2981005	OID44340	TNFRSF11A	4.43782	1.03399e-05	0.00196206	0.133753	0.0301392	0.15379	0.0236513	cis
rs2981006	OID44340	TNFRSF11A	4.43782	1.03399e-05	0.00196206	0.133753	0.0301392	0.15379	0.0236513	cis
rs6567263	OID44340	TNFRSF11A	-4.43782	1.03399e-05	0.00196206	-0.133753	0.0301392	-0.15379	0.0236513	cis
rs62069151	OID43473	CCL3	-4.43778	1.03421e-05	0.00196246	-0.25304	0.0570195	-0.153788	0.0236508	cis
rs117692934	OID45368	GSR	4.43772	1.03446e-05	0.00196291	0.152743	0.0344193	0.153786	0.0236502	cis
rs11705522	OID43784	GSTT2B	-4.43769	1.03461e-05	0.00196318	-0.551075	0.124181	-0.153785	0.0236499	cis
rs4682481	OID43420	BOC	-4.43768	1.03465e-05	0.00196324	-0.111219	0.0250624	-0.153785	0.0236498	cis
rs145856484	OID43576	CST5	4.43767	1.0347e-05	0.00196324	0.297958	0.067143	0.153785	0.0236497	cis
rs3024502	OID44650	FCAMR	-4.43766	1.03477e-05	0.00196324	-0.159789	0.0360076	-0.153784	0.0236495	cis
rs3024500	OID44650	FCAMR	-4.43766	1.03477e-05	0.00196324	-0.159789	0.0360076	-0.153784	0.0236495	cis
rs3024496	OID44650	FCAMR	-4.43766	1.03477e-05	0.00196324	-0.159789	0.0360076	-0.153784	0.0236495	cis
rs9429953	OID45340	CR1	4.43766	1.03478e-05	0.00196324	0.118172	0.0266295	0.153784	0.0236495	cis
rs7521382	OID45340	CR1	4.43766	1.03478e-05	0.00196324	0.118172	0.0266295	0.153784	0.0236495	cis
rs7544578	OID45340	CR1	4.43766	1.03478e-05	0.00196324	0.118172	0.0266295	0.153784	0.0236495	cis
rs6664902	OID45340	CR1	4.43766	1.03478e-05	0.00196324	0.118172	0.0266295	0.153784	0.0236495	cis
rs12409410	OID45340	CR1	4.43766	1.03478e-05	0.00196324	0.118172	0.0266295	0.153784	0.0236495	cis
rs2476542	OID45340	CR1	4.43766	1.03478e-05	0.00196324	0.118172	0.0266295	0.153784	0.0236495	cis
rs17046851	OID45340	CR1	4.43766	1.03478e-05	0.00196324	0.118172	0.0266295	0.153784	0.0236495	cis
rs650877	OID45340	CR1	4.43766	1.03478e-05	0.00196324	0.118172	0.0266295	0.153784	0.0236495	cis
rs6681449	OID45340	CR1	4.43766	1.03478e-05	0.00196324	0.118172	0.0266295	0.153784	0.0236495	cis
rs2274567	OID45340	CR1	4.43766	1.03478e-05	0.00196324	0.118172	0.0266295	0.153784	0.0236495	cis
rs6687175	OID45340	CR1	4.43766	1.03478e-05	0.00196324	0.118172	0.0266295	0.153784	0.0236495	cis
rs12034598	OID45340	CR1	4.43766	1.03478e-05	0.00196324	0.118172	0.0266295	0.153784	0.0236495	cis
rs11118131	OID45340	CR1	4.43766	1.03478e-05	0.00196324	0.118172	0.0266295	0.153784	0.0236495	cis
rs3738468	OID45340	CR1	4.43766	1.03478e-05	0.00196324	0.118172	0.0266295	0.153784	0.0236495	cis
rs10779330	OID45340	CR1	4.43766	1.03478e-05	0.00196324	0.118172	0.0266295	0.153784	0.0236495	cis
rs11118133	OID45340	CR1	4.43766	1.03478e-05	0.00196324	0.118172	0.0266295	0.153784	0.0236495	cis
rs34011300	OID45340	CR1	4.43766	1.03478e-05	0.00196324	0.118172	0.0266295	0.153784	0.0236495	cis
rs9793438	OID45340	CR1	4.43766	1.03478e-05	0.00196324	0.118172	0.0266295	0.153784	0.0236495	cis
chr1_207591713_G_GA	OID45340	CR1	4.43766	1.03478e-05	0.00196324	0.118172	0.0266295	0.153784	0.0236495	cis
rs56294406	OID43805	HLA-DRA	-4.43756	1.03522e-05	0.00196405	-0.567257	0.127831	-0.153781	0.0236485	cis
rs78738489	OID43805	HLA-DRA	-4.43756	1.03522e-05	0.00196405	-0.567257	0.127831	-0.153781	0.0236485	cis
rs79595056	OID43805	HLA-DRA	-4.43756	1.03522e-05	0.00196405	-0.567257	0.127831	-0.153781	0.0236485	cis
rs138828	OID44568	CRELD2	-4.43755	1.03525e-05	0.00196411	-0.167011	0.0376358	-0.153781	0.0236485	cis
rs4832239	OID45134	GNLY	4.43748	1.03559e-05	0.00196468	0.224935	0.0506897	0.153778	0.0236477	cis
rs11127015	OID45134	GNLY	4.43748	1.03559e-05	0.00196468	0.224935	0.0506897	0.153778	0.0236477	cis
rs10779967	OID45134	GNLY	4.43748	1.03559e-05	0.00196468	0.224935	0.0506897	0.153778	0.0236477	cis
rs3810828	OID45134	GNLY	4.43748	1.03559e-05	0.00196468	0.224935	0.0506897	0.153778	0.0236477	cis
rs6715623	OID45134	GNLY	4.43748	1.03559e-05	0.00196468	0.224935	0.0506897	0.153778	0.0236477	cis
chr2_86137583_TG_T	OID45134	GNLY	4.43748	1.03559e-05	0.00196468	0.224935	0.0506897	0.153778	0.0236477	cis
rs80026191	OID44356	TPSAB1	4.43747	1.03563e-05	0.00196474	0.19655	0.0442933	0.153778	0.0236476	cis
rs11584070	OID43439	CA14	-4.43745	1.03575e-05	0.00196496	-0.150588	0.0339358	-0.153777	0.0236474	cis
rs4373337	OID44821	NT5E	4.43745	1.03576e-05	0.00196496	0.130316	0.0293674	0.153777	0.0236473	cis
rs146973607	OID44330	TMEM132A	-4.43742	1.03588e-05	0.00196517	-0.544982	0.122815	-0.153776	0.0236471	cis
chr10_12114763_CTTGGTTGGTTGG_C	OID44615	ECHDC3	4.43741	1.03592e-05	0.00196525	0.486911	0.109729	0.153776	0.023647	cis
rs184565732	OID41432	LTK	4.43739	1.036e-05	0.00196539	0.447324	0.100808	0.153775	0.0236468	cis
rs130545	OID44982	TIMP3	4.43733	1.0363e-05	0.0019659	0.973001	0.219276	0.153773	0.0236461	cis
rs130550	OID44982	TIMP3	4.43733	1.0363e-05	0.0019659	0.973001	0.219276	0.153773	0.0236461	cis
rs130554	OID44982	TIMP3	4.43733	1.0363e-05	0.0019659	0.973001	0.219276	0.153773	0.0236461	cis
rs80267	OID44982	TIMP3	4.43733	1.0363e-05	0.0019659	0.973001	0.219276	0.153773	0.0236461	cis
rs130558	OID44982	TIMP3	4.43733	1.0363e-05	0.0019659	0.973001	0.219276	0.153773	0.0236461	cis
rs6451628	OID44680	GHR	4.43731	1.03638e-05	0.00196599	0.243424	0.0548584	0.153772	0.023646	cis
rs113077374	OID44680	GHR	4.43731	1.03638e-05	0.00196599	0.243424	0.0548584	0.153772	0.023646	cis
rs73087466	OID44680	GHR	4.43731	1.03638e-05	0.00196599	0.243424	0.0548584	0.153772	0.023646	cis
rs73087468	OID44680	GHR	4.43731	1.03638e-05	0.00196599	0.243424	0.0548584	0.153772	0.023646	cis
rs147335598	OID44680	GHR	4.43731	1.03638e-05	0.00196599	0.243424	0.0548584	0.153772	0.023646	cis
rs73087475	OID44680	GHR	4.43731	1.03638e-05	0.00196599	0.243424	0.0548584	0.153772	0.023646	cis
rs117657622	OID45105	DEFB1	-4.43726	1.03663e-05	0.00196643	-0.487346	0.10983	-0.153771	0.0236454	cis
rs11137076	OID45105	DEFB1	-4.43726	1.03663e-05	0.00196643	-0.487346	0.10983	-0.153771	0.0236454	cis
rs2863260	OID44486	C1QTNF9	-4.43725	1.0367e-05	0.00196655	-0.391385	0.0882046	-0.15377	0.0236453	cis
rs1250239	OID45466	FN1	-4.4372	1.0369e-05	0.00196689	-0.127402	0.0287123	-0.153769	0.0236448	cis
rs1250240	OID45466	FN1	-4.4372	1.0369e-05	0.00196689	-0.127402	0.0287123	-0.153769	0.0236448	cis
rs1250241	OID45466	FN1	-4.4372	1.0369e-05	0.00196689	-0.127402	0.0287123	-0.153769	0.0236448	cis
rs1250242	OID45466	FN1	-4.4372	1.0369e-05	0.00196689	-0.127402	0.0287123	-0.153769	0.0236448	cis
rs1250244	OID45466	FN1	-4.4372	1.0369e-05	0.00196689	-0.127402	0.0287123	-0.153769	0.0236448	cis
rs117482119	OID43630	DPEP1	-4.4372	1.03691e-05	0.00196689	-0.242574	0.0546683	-0.153769	0.0236448	cis
rs12472003	OID45086	COLEC11	4.43719	1.03697e-05	0.001967	0.103469	0.0233186	0.153768	0.0236446	cis
rs62289301	OID44482	BST1	-4.43717	1.03704e-05	0.00196712	-0.146259	0.0329623	-0.153768	0.0236445	cis
rs115611612	OID44648	FBLN7	4.43713	1.03722e-05	0.00196745	0.147939	0.0333411	0.153766	0.0236441	cis
rs12501415	OID44450	AFAP1	4.43709	1.03744e-05	0.0019678	0.312833	0.0705041	0.153765	0.0236436	cis
rs12509628	OID44450	AFAP1	4.43709	1.03744e-05	0.0019678	0.312833	0.0705041	0.153765	0.0236436	cis
rs16841268	OID44450	AFAP1	4.43709	1.03744e-05	0.0019678	0.312833	0.0705041	0.153765	0.0236436	cis
rs877707	OID44450	AFAP1	4.43709	1.03744e-05	0.0019678	0.312833	0.0705041	0.153765	0.0236436	cis
rs16841288	OID44450	AFAP1	4.43709	1.03744e-05	0.0019678	0.312833	0.0705041	0.153765	0.0236436	cis
rs28697915	OID44327	TLR3	4.43708	1.03749e-05	0.00196789	0.202819	0.04571	0.153764	0.0236435	cis
rs148534450	OID44755	LILRA6	4.43706	1.03755e-05	0.0019679	0.509273	0.114777	0.153764	0.0236434	cis
rs73055456	OID44755	LILRA6	4.43706	1.03755e-05	0.0019679	0.509273	0.114777	0.153764	0.0236434	cis
rs78310585	OID43730	FSTL1	-4.43703	1.03771e-05	0.0019679	-0.108768	0.0245138	-0.153763	0.023643	cis
rs114349888	OID44450	AFAP1	-4.43698	1.03794e-05	0.0019679	-1.05728	0.238289	-0.153761	0.0236425	cis
rs17577779	OID45107	DLK1	4.43697	1.03801e-05	0.0019679	0.156014	0.0351623	0.153761	0.0236424	cis
rs1802710	OID45107	DLK1	4.43697	1.03801e-05	0.0019679	0.156014	0.0351623	0.153761	0.0236424	cis
rs988024	OID43736	GALNT10	-4.43696	1.03806e-05	0.0019679	-0.0727032	0.0163858	-0.15376	0.0236423	cis
rs7963015	OID45444	C1S	4.43695	1.03808e-05	0.0019679	0.109189	0.024609	0.15376	0.0236422	cis
rs150249107	OID45043	BLMH	4.43695	1.0381e-05	0.0019679	0.102258	0.0230469	0.15376	0.0236421	cis
rs73203608	OID43525	CHCHD6	4.43693	1.0382e-05	0.0019679	0.129697	0.0292313	0.153759	0.0236419	cis
rs2856664	OID45446	C4B	-4.43692	1.03822e-05	0.0019679	-0.285443	0.0643336	-0.153759	0.0236419	cis
rs2646996	OID45446	C4B	-4.43692	1.03822e-05	0.0019679	-0.285443	0.0643336	-0.153759	0.0236419	cis
rs6934725	OID45446	C4B	-4.43692	1.03822e-05	0.0019679	-0.285443	0.0643336	-0.153759	0.0236419	cis
rs2856726	OID45446	C4B	-4.43692	1.03822e-05	0.0019679	-0.285443	0.0643336	-0.153759	0.0236419	cis
rs2856720	OID45446	C4B	-4.43692	1.03822e-05	0.0019679	-0.285443	0.0643336	-0.153759	0.0236419	cis
rs2647047	OID45446	C4B	-4.43692	1.03822e-05	0.0019679	-0.285443	0.0643336	-0.153759	0.0236419	cis
rs9280103	OID45446	C4B	-4.43692	1.03822e-05	0.0019679	-0.285443	0.0643336	-0.153759	0.0236419	cis
rs2856719	OID45446	C4B	-4.43692	1.03822e-05	0.0019679	-0.285443	0.0643336	-0.153759	0.0236419	cis
rs2856718	OID45446	C4B	-4.43692	1.03822e-05	0.0019679	-0.285443	0.0643336	-0.153759	0.0236419	cis
rs2856704	OID45446	C4B	-4.43692	1.03822e-05	0.0019679	-0.285443	0.0643336	-0.153759	0.0236419	cis
rs2858304	OID45446	C4B	-4.43692	1.03822e-05	0.0019679	-0.285443	0.0643336	-0.153759	0.0236419	cis
rs17212671	OID45446	C4B	-4.43692	1.03822e-05	0.0019679	-0.285443	0.0643336	-0.153759	0.0236419	cis
rs34751848	OID45446	C4B	-4.43692	1.03822e-05	0.0019679	-0.285443	0.0643336	-0.153759	0.0236419	cis
rs17206343	OID45446	C4B	-4.43692	1.03822e-05	0.0019679	-0.285443	0.0643336	-0.153759	0.0236419	cis
rs17206371	OID45446	C4B	-4.43692	1.03822e-05	0.0019679	-0.285443	0.0643336	-0.153759	0.0236419	cis
rs17206392	OID45446	C4B	-4.43692	1.03822e-05	0.0019679	-0.285443	0.0643336	-0.153759	0.0236419	cis
rs17212720	OID45446	C4B	-4.43692	1.03822e-05	0.0019679	-0.285443	0.0643336	-0.153759	0.0236419	cis
rs17206420	OID45446	C4B	-4.43692	1.03822e-05	0.0019679	-0.285443	0.0643336	-0.153759	0.0236419	cis
rs17212748	OID45446	C4B	-4.43692	1.03822e-05	0.0019679	-0.285443	0.0643336	-0.153759	0.0236419	cis
rs17212762	OID45446	C4B	-4.43692	1.03822e-05	0.0019679	-0.285443	0.0643336	-0.153759	0.0236419	cis
rs17219176	OID45446	C4B	-4.43692	1.03822e-05	0.0019679	-0.285443	0.0643336	-0.153759	0.0236419	cis
rs17212776	OID45446	C4B	-4.43692	1.03822e-05	0.0019679	-0.285443	0.0643336	-0.153759	0.0236419	cis
rs17212804	OID45446	C4B	-4.43692	1.03822e-05	0.0019679	-0.285443	0.0643336	-0.153759	0.0236419	cis
rs17219211	OID45446	C4B	-4.43692	1.03822e-05	0.0019679	-0.285443	0.0643336	-0.153759	0.0236419	cis
rs17212818	OID45446	C4B	-4.43692	1.03822e-05	0.0019679	-0.285443	0.0643336	-0.153759	0.0236419	cis
rs17212832	OID45446	C4B	-4.43692	1.03822e-05	0.0019679	-0.285443	0.0643336	-0.153759	0.0236419	cis
rs17219239	OID45446	C4B	-4.43692	1.03822e-05	0.0019679	-0.285443	0.0643336	-0.153759	0.0236419	cis
rs17212867	OID45446	C4B	-4.43692	1.03822e-05	0.0019679	-0.285443	0.0643336	-0.153759	0.0236419	cis
rs17212881	OID45446	C4B	-4.43692	1.03822e-05	0.0019679	-0.285443	0.0643336	-0.153759	0.0236419	cis
rs28371278	OID45446	C4B	-4.43692	1.03822e-05	0.0019679	-0.285443	0.0643336	-0.153759	0.0236419	cis
rs28371279	OID45446	C4B	-4.43692	1.03822e-05	0.0019679	-0.285443	0.0643336	-0.153759	0.0236419	cis
rs28371280	OID45446	C4B	-4.43692	1.03822e-05	0.0019679	-0.285443	0.0643336	-0.153759	0.0236419	cis
rs28371281	OID45446	C4B	-4.43692	1.03822e-05	0.0019679	-0.285443	0.0643336	-0.153759	0.0236419	cis
rs28371282	OID45446	C4B	-4.43692	1.03822e-05	0.0019679	-0.285443	0.0643336	-0.153759	0.0236419	cis
rs28371283	OID45446	C4B	-4.43692	1.03822e-05	0.0019679	-0.285443	0.0643336	-0.153759	0.0236419	cis
rs28371284	OID45446	C4B	-4.43692	1.03822e-05	0.0019679	-0.285443	0.0643336	-0.153759	0.0236419	cis
rs28371285	OID45446	C4B	-4.43692	1.03822e-05	0.0019679	-0.285443	0.0643336	-0.153759	0.0236419	cis
rs28371286	OID45446	C4B	-4.43692	1.03822e-05	0.0019679	-0.285443	0.0643336	-0.153759	0.0236419	cis
rs28371287	OID45446	C4B	-4.43692	1.03822e-05	0.0019679	-0.285443	0.0643336	-0.153759	0.0236419	cis
rs28371288	OID45446	C4B	-4.43692	1.03822e-05	0.0019679	-0.285443	0.0643336	-0.153759	0.0236419	cis
rs28371289	OID45446	C4B	-4.43692	1.03822e-05	0.0019679	-0.285443	0.0643336	-0.153759	0.0236419	cis
rs28371290	OID45446	C4B	-4.43692	1.03822e-05	0.0019679	-0.285443	0.0643336	-0.153759	0.0236419	cis
rs28371291	OID45446	C4B	-4.43692	1.03822e-05	0.0019679	-0.285443	0.0643336	-0.153759	0.0236419	cis
rs28371292	OID45446	C4B	-4.43692	1.03822e-05	0.0019679	-0.285443	0.0643336	-0.153759	0.0236419	cis
rs28755383	OID45446	C4B	-4.43692	1.03822e-05	0.0019679	-0.285443	0.0643336	-0.153759	0.0236419	cis
rs28755384	OID45446	C4B	-4.43692	1.03822e-05	0.0019679	-0.285443	0.0643336	-0.153759	0.0236419	cis
rs28755385	OID45446	C4B	-4.43692	1.03822e-05	0.0019679	-0.285443	0.0643336	-0.153759	0.0236419	cis
rs28755386	OID45446	C4B	-4.43692	1.03822e-05	0.0019679	-0.285443	0.0643336	-0.153759	0.0236419	cis
rs28755387	OID45446	C4B	-4.43692	1.03822e-05	0.0019679	-0.285443	0.0643336	-0.153759	0.0236419	cis
rs28371293	OID45446	C4B	-4.43692	1.03822e-05	0.0019679	-0.285443	0.0643336	-0.153759	0.0236419	cis
rs28371294	OID45446	C4B	-4.43692	1.03822e-05	0.0019679	-0.285443	0.0643336	-0.153759	0.0236419	cis
rs28371295	OID45446	C4B	-4.43692	1.03822e-05	0.0019679	-0.285443	0.0643336	-0.153759	0.0236419	cis
rs16898264	OID45446	C4B	-4.43692	1.03822e-05	0.0019679	-0.285443	0.0643336	-0.153759	0.0236419	cis
rs28371297	OID45446	C4B	-4.43692	1.03822e-05	0.0019679	-0.285443	0.0643336	-0.153759	0.0236419	cis
rs28371298	OID45446	C4B	-4.43692	1.03822e-05	0.0019679	-0.285443	0.0643336	-0.153759	0.0236419	cis
rs11318723	OID45446	C4B	-4.43692	1.03822e-05	0.0019679	-0.285443	0.0643336	-0.153759	0.0236419	cis
rs17581305	OID45446	C4B	-4.43692	1.03822e-05	0.0019679	-0.285443	0.0643336	-0.153759	0.0236419	cis
rs11415969	OID45446	C4B	-4.43692	1.03822e-05	0.0019679	-0.285443	0.0643336	-0.153759	0.0236419	cis
rs28371301	OID45446	C4B	-4.43692	1.03822e-05	0.0019679	-0.285443	0.0643336	-0.153759	0.0236419	cis
rs28371302	OID45446	C4B	-4.43692	1.03822e-05	0.0019679	-0.285443	0.0643336	-0.153759	0.0236419	cis
rs139032935	OID45446	C4B	-4.43692	1.03822e-05	0.0019679	-0.285443	0.0643336	-0.153759	0.0236419	cis
rs28371305	OID45446	C4B	-4.43692	1.03822e-05	0.0019679	-0.285443	0.0643336	-0.153759	0.0236419	cis
rs28371306	OID45446	C4B	-4.43692	1.03822e-05	0.0019679	-0.285443	0.0643336	-0.153759	0.0236419	cis
rs28371307	OID45446	C4B	-4.43692	1.03822e-05	0.0019679	-0.285443	0.0643336	-0.153759	0.0236419	cis
rs139653481	OID45446	C4B	-4.43692	1.03822e-05	0.0019679	-0.285443	0.0643336	-0.153759	0.0236419	cis
rs28755388	OID45446	C4B	-4.43692	1.03822e-05	0.0019679	-0.285443	0.0643336	-0.153759	0.0236419	cis
rs28755389	OID45446	C4B	-4.43692	1.03822e-05	0.0019679	-0.285443	0.0643336	-0.153759	0.0236419	cis
rs28755390	OID45446	C4B	-4.43692	1.03822e-05	0.0019679	-0.285443	0.0643336	-0.153759	0.0236419	cis
rs28755391	OID45446	C4B	-4.43692	1.03822e-05	0.0019679	-0.285443	0.0643336	-0.153759	0.0236419	cis
chr6_32710319_A_ATTTGTTTG	OID45446	C4B	-4.43692	1.03822e-05	0.0019679	-0.285443	0.0643336	-0.153759	0.0236419	cis
rs28371308	OID45446	C4B	-4.43692	1.03822e-05	0.0019679	-0.285443	0.0643336	-0.153759	0.0236419	cis
rs28371309	OID45446	C4B	-4.43692	1.03822e-05	0.0019679	-0.285443	0.0643336	-0.153759	0.0236419	cis
rs28371310	OID45446	C4B	-4.43692	1.03822e-05	0.0019679	-0.285443	0.0643336	-0.153759	0.0236419	cis
rs28371311	OID45446	C4B	-4.43692	1.03822e-05	0.0019679	-0.285443	0.0643336	-0.153759	0.0236419	cis
rs28371312	OID45446	C4B	-4.43692	1.03822e-05	0.0019679	-0.285443	0.0643336	-0.153759	0.0236419	cis
rs28371313	OID45446	C4B	-4.43692	1.03822e-05	0.0019679	-0.285443	0.0643336	-0.153759	0.0236419	cis
rs28371315	OID45446	C4B	-4.43692	1.03822e-05	0.0019679	-0.285443	0.0643336	-0.153759	0.0236419	cis
chr6_32710646_AGT_AT	OID45446	C4B	-4.43692	1.03822e-05	0.0019679	-0.285443	0.0643336	-0.153759	0.0236419	cis
rs201544520	OID45446	C4B	-4.43692	1.03822e-05	0.0019679	-0.285443	0.0643336	-0.153759	0.0236419	cis
rs28371316	OID45446	C4B	-4.43692	1.03822e-05	0.0019679	-0.285443	0.0643336	-0.153759	0.0236419	cis
rs3957217	OID45446	C4B	-4.43692	1.03822e-05	0.0019679	-0.285443	0.0643336	-0.153759	0.0236419	cis
rs3997867	OID45446	C4B	-4.43692	1.03822e-05	0.0019679	-0.285443	0.0643336	-0.153759	0.0236419	cis
rs28371317	OID45446	C4B	-4.43692	1.03822e-05	0.0019679	-0.285443	0.0643336	-0.153759	0.0236419	cis
rs28359938	OID45446	C4B	-4.43692	1.03822e-05	0.0019679	-0.285443	0.0643336	-0.153759	0.0236419	cis
rs28371318	OID45446	C4B	-4.43692	1.03822e-05	0.0019679	-0.285443	0.0643336	-0.153759	0.0236419	cis
rs17581326	OID45446	C4B	-4.43692	1.03822e-05	0.0019679	-0.285443	0.0643336	-0.153759	0.0236419	cis
rs2395523	OID45446	C4B	-4.43692	1.03822e-05	0.0019679	-0.285443	0.0643336	-0.153759	0.0236419	cis
rs28371319	OID45446	C4B	-4.43692	1.03822e-05	0.0019679	-0.285443	0.0643336	-0.153759	0.0236419	cis
rs28371320	OID45446	C4B	-4.43692	1.03822e-05	0.0019679	-0.285443	0.0643336	-0.153759	0.0236419	cis
rs28371321	OID45446	C4B	-4.43692	1.03822e-05	0.0019679	-0.285443	0.0643336	-0.153759	0.0236419	cis
rs28383913	OID45446	C4B	-4.43692	1.03822e-05	0.0019679	-0.285443	0.0643336	-0.153759	0.0236419	cis
rs28383914	OID45446	C4B	-4.43692	1.03822e-05	0.0019679	-0.285443	0.0643336	-0.153759	0.0236419	cis
rs28371322	OID45446	C4B	-4.43692	1.03822e-05	0.0019679	-0.285443	0.0643336	-0.153759	0.0236419	cis
rs28371323	OID45446	C4B	-4.43692	1.03822e-05	0.0019679	-0.285443	0.0643336	-0.153759	0.0236419	cis
rs28371324	OID45446	C4B	-4.43692	1.03822e-05	0.0019679	-0.285443	0.0643336	-0.153759	0.0236419	cis
rs28371325	OID45446	C4B	-4.43692	1.03822e-05	0.0019679	-0.285443	0.0643336	-0.153759	0.0236419	cis
rs28371326	OID45446	C4B	-4.43692	1.03822e-05	0.0019679	-0.285443	0.0643336	-0.153759	0.0236419	cis
rs28371327	OID45446	C4B	-4.43692	1.03822e-05	0.0019679	-0.285443	0.0643336	-0.153759	0.0236419	cis
rs28371328	OID45446	C4B	-4.43692	1.03822e-05	0.0019679	-0.285443	0.0643336	-0.153759	0.0236419	cis
rs28371329	OID45446	C4B	-4.43692	1.03822e-05	0.0019679	-0.285443	0.0643336	-0.153759	0.0236419	cis
rs28371330	OID45446	C4B	-4.43692	1.03822e-05	0.0019679	-0.285443	0.0643336	-0.153759	0.0236419	cis
rs28371331	OID45446	C4B	-4.43692	1.03822e-05	0.0019679	-0.285443	0.0643336	-0.153759	0.0236419	cis
rs777142215	OID45446	C4B	-4.43692	1.03822e-05	0.0019679	-0.285443	0.0643336	-0.153759	0.0236419	cis
rs28371332	OID45446	C4B	-4.43692	1.03822e-05	0.0019679	-0.285443	0.0643336	-0.153759	0.0236419	cis
rs28371333	OID45446	C4B	-4.43692	1.03822e-05	0.0019679	-0.285443	0.0643336	-0.153759	0.0236419	cis
rs17615293	OID45446	C4B	-4.43692	1.03822e-05	0.0019679	-0.285443	0.0643336	-0.153759	0.0236419	cis
rs17581404	OID45446	C4B	-4.43692	1.03822e-05	0.0019679	-0.285443	0.0643336	-0.153759	0.0236419	cis
rs12203586	OID45446	C4B	-4.43692	1.03822e-05	0.0019679	-0.285443	0.0643336	-0.153759	0.0236419	cis
rs9378124	OID45446	C4B	-4.43692	1.03822e-05	0.0019679	-0.285443	0.0643336	-0.153759	0.0236419	cis
rs9391742	OID45446	C4B	-4.43692	1.03822e-05	0.0019679	-0.285443	0.0643336	-0.153759	0.0236419	cis
rs2647083	OID45446	C4B	-4.43692	1.03822e-05	0.0019679	-0.285443	0.0643336	-0.153759	0.0236419	cis
rs28371339	OID45446	C4B	-4.43692	1.03822e-05	0.0019679	-0.285443	0.0643336	-0.153759	0.0236419	cis
rs2647084	OID45446	C4B	-4.43692	1.03822e-05	0.0019679	-0.285443	0.0643336	-0.153759	0.0236419	cis
rs77345998	OID43704	FCAR	4.43688	1.03844e-05	0.00196832	0.250546	0.0564691	0.153758	0.0236414	cis
rs71179125	OID45125	FCER2	4.43685	1.03857e-05	0.00196854	0.153518	0.0346006	0.153757	0.0236411	cis
rs62475261	OID45144	HSPB1	-4.43684	1.03861e-05	0.00196862	-0.200335	0.0451527	-0.153756	0.023641	cis
rs7037225	OID43195	TLR4	4.43681	1.03874e-05	0.00196885	0.144599	0.0325908	0.153755	0.0236407	cis
rs13139726	OID40770	ADH4	4.43681	1.03877e-05	0.00196889	0.549438	0.123836	0.153755	0.0236407	cis
rs6858154	OID40770	ADH4	4.43681	1.03877e-05	0.00196889	0.549438	0.123836	0.153755	0.0236407	cis
rs150029109	OID44967	SUSD5	-4.43678	1.0389e-05	0.00196913	-0.111186	0.0250601	-0.153754	0.0236404	cis
rs76664657	OID44750	LGALS8	4.43676	1.03899e-05	0.00196928	0.430376	0.0970024	0.153754	0.0236402	cis
rs144193657	OID43630	DPEP1	4.43672	1.03916e-05	0.0019696	0.242639	0.0546888	0.153752	0.0236398	cis
rs6565539	OID44628	ENPP7	-4.43672	1.03918e-05	0.00196962	-0.298157	0.0672022	-0.153752	0.0236398	cis
rs75734401	OID45058	CD177	-4.4367	1.03926e-05	0.00196974	-1.11822	0.25204	-0.153752	0.0236396	cis
rs78039730	OID45058	CD177	-4.4367	1.03926e-05	0.00196974	-1.11822	0.25204	-0.153752	0.0236396	cis
rs146623268	OID43909	LAIR2	-4.4367	1.03927e-05	0.00196976	-0.951703	0.214507	-0.153752	0.0236396	cis
rs28041	OID42227	CAST	-4.43669	1.03933e-05	0.00196985	-0.148229	0.0334098	-0.153751	0.0236394	cis
rs71945057	OID44552	CNTN5	4.43665	1.0395e-05	0.00197012	0.118818	0.026781	0.15375	0.0236391	cis
rs35221770	OID44552	CNTN5	4.43665	1.0395e-05	0.00197012	0.118818	0.026781	0.15375	0.0236391	cis
rs61911621	OID44552	CNTN5	4.43665	1.0395e-05	0.00197012	0.118818	0.026781	0.15375	0.0236391	cis
rs11221727	OID44552	CNTN5	4.43665	1.0395e-05	0.00197012	0.118818	0.026781	0.15375	0.0236391	cis
rs11221728	OID44552	CNTN5	4.43665	1.0395e-05	0.00197012	0.118818	0.026781	0.15375	0.0236391	cis
rs214922	OID44015	NCR3LG1	4.43656	1.03992e-05	0.00197047	0.103009	0.0232183	0.153747	0.0236381	cis
rs214921	OID44015	NCR3LG1	4.43656	1.03992e-05	0.00197047	0.103009	0.0232183	0.153747	0.0236381	cis
rs214920	OID44015	NCR3LG1	4.43656	1.03992e-05	0.00197047	0.103009	0.0232183	0.153747	0.0236381	cis
rs214919	OID44015	NCR3LG1	4.43656	1.03992e-05	0.00197047	0.103009	0.0232183	0.153747	0.0236381	cis
rs214917	OID44015	NCR3LG1	4.43656	1.03992e-05	0.00197047	0.103009	0.0232183	0.153747	0.0236381	cis
rs55906354	OID44015	NCR3LG1	4.43656	1.03992e-05	0.00197047	0.103009	0.0232183	0.153747	0.0236381	cis
rs214916	OID44015	NCR3LG1	4.43656	1.03992e-05	0.00197047	0.103009	0.0232183	0.153747	0.0236381	cis
rs214915	OID44015	NCR3LG1	4.43656	1.03992e-05	0.00197047	0.103009	0.0232183	0.153747	0.0236381	cis
rs214914	OID44015	NCR3LG1	4.43656	1.03992e-05	0.00197047	0.103009	0.0232183	0.153747	0.0236381	cis
rs214913	OID44015	NCR3LG1	4.43656	1.03992e-05	0.00197047	0.103009	0.0232183	0.153747	0.0236381	cis
rs214912	OID44015	NCR3LG1	4.43656	1.03992e-05	0.00197047	0.103009	0.0232183	0.153747	0.0236381	cis
rs214910	OID44015	NCR3LG1	4.43656	1.03992e-05	0.00197047	0.103009	0.0232183	0.153747	0.0236381	cis
rs214909	OID44015	NCR3LG1	4.43656	1.03992e-05	0.00197047	0.103009	0.0232183	0.153747	0.0236381	cis
rs603618	OID44015	NCR3LG1	4.43656	1.03992e-05	0.00197047	0.103009	0.0232183	0.153747	0.0236381	cis
rs618331	OID44015	NCR3LG1	4.43656	1.03992e-05	0.00197047	0.103009	0.0232183	0.153747	0.0236381	cis
rs7949699	OID44015	NCR3LG1	4.43656	1.03992e-05	0.00197047	0.103009	0.0232183	0.153747	0.0236381	cis
rs7101686	OID44015	NCR3LG1	4.43656	1.03992e-05	0.00197047	0.103009	0.0232183	0.153747	0.0236381	cis
rs7118443	OID44015	NCR3LG1	4.43656	1.03992e-05	0.00197047	0.103009	0.0232183	0.153747	0.0236381	cis
rs59192183	OID44015	NCR3LG1	4.43656	1.03992e-05	0.00197047	0.103009	0.0232183	0.153747	0.0236381	cis
rs61357262	OID44015	NCR3LG1	4.43656	1.03992e-05	0.00197047	0.103009	0.0232183	0.153747	0.0236381	cis
rs10832745	OID44015	NCR3LG1	4.43656	1.03992e-05	0.00197047	0.103009	0.0232183	0.153747	0.0236381	cis
rs11024204	OID44015	NCR3LG1	4.43656	1.03992e-05	0.00197047	0.103009	0.0232183	0.153747	0.0236381	cis
rs10832746	OID44015	NCR3LG1	4.43656	1.03992e-05	0.00197047	0.103009	0.0232183	0.153747	0.0236381	cis
rs10832747	OID44015	NCR3LG1	4.43656	1.03992e-05	0.00197047	0.103009	0.0232183	0.153747	0.0236381	cis
rs2171615	OID44015	NCR3LG1	4.43656	1.03992e-05	0.00197047	0.103009	0.0232183	0.153747	0.0236381	cis
rs10741724	OID44015	NCR3LG1	4.43656	1.03992e-05	0.00197047	0.103009	0.0232183	0.153747	0.0236381	cis
rs7105849	OID44015	NCR3LG1	4.43656	1.03992e-05	0.00197047	0.103009	0.0232183	0.153747	0.0236381	cis
rs7129077	OID44015	NCR3LG1	4.43656	1.03992e-05	0.00197047	0.103009	0.0232183	0.153747	0.0236381	cis
rs7113964	OID44015	NCR3LG1	4.43656	1.03992e-05	0.00197047	0.103009	0.0232183	0.153747	0.0236381	cis
rs10766381	OID44015	NCR3LG1	4.43656	1.03992e-05	0.00197047	0.103009	0.0232183	0.153747	0.0236381	cis
chr11_17235704_T_TA	OID44015	NCR3LG1	4.43656	1.03992e-05	0.00197047	0.103009	0.0232183	0.153747	0.0236381	cis
rs11024207	OID44015	NCR3LG1	4.43656	1.03992e-05	0.00197047	0.103009	0.0232183	0.153747	0.0236381	cis
rs11024208	OID44015	NCR3LG1	4.43656	1.03992e-05	0.00197047	0.103009	0.0232183	0.153747	0.0236381	cis
rs7936310	OID44015	NCR3LG1	4.43656	1.03992e-05	0.00197047	0.103009	0.0232183	0.153747	0.0236381	cis
rs7925692	OID44015	NCR3LG1	4.43656	1.03992e-05	0.00197047	0.103009	0.0232183	0.153747	0.0236381	cis
rs10832751	OID44015	NCR3LG1	4.43656	1.03992e-05	0.00197047	0.103009	0.0232183	0.153747	0.0236381	cis
rs7937176	OID44015	NCR3LG1	4.43656	1.03992e-05	0.00197047	0.103009	0.0232183	0.153747	0.0236381	cis
rs61881888	OID44015	NCR3LG1	4.43656	1.03992e-05	0.00197047	0.103009	0.0232183	0.153747	0.0236381	cis
rs1979603	OID44015	NCR3LG1	4.43656	1.03992e-05	0.00197047	0.103009	0.0232183	0.153747	0.0236381	cis
rs11024227	OID44015	NCR3LG1	4.43656	1.03992e-05	0.00197047	0.103009	0.0232183	0.153747	0.0236381	cis
rs7342262	OID44015	NCR3LG1	4.43656	1.03992e-05	0.00197047	0.103009	0.0232183	0.153747	0.0236381	cis
rs1143679	OID44129	PRSS53	4.43656	1.03993e-05	0.00197047	0.172528	0.0388877	0.153747	0.0236381	cis
rs61802216	OID43946	LY9	-4.43654	1.04001e-05	0.00197057	-0.0839705	0.018927	-0.153746	0.0236379	cis
rs61802217	OID43946	LY9	-4.43654	1.04001e-05	0.00197057	-0.0839705	0.018927	-0.153746	0.0236379	cis
rs61802220	OID43946	LY9	-4.43654	1.04001e-05	0.00197057	-0.0839705	0.018927	-0.153746	0.0236379	cis
rs55890734	OID43946	LY9	-4.43654	1.04001e-05	0.00197057	-0.0839705	0.018927	-0.153746	0.0236379	cis
rs12461989	OID45058	CD177	4.43654	1.04001e-05	0.00197057	0.5733	0.129222	0.153746	0.0236379	cis
rs10917750	OID42448	FCGR2B	-4.43652	1.04012e-05	0.00197076	-0.279233	0.0629396	-0.153746	0.0236377	cis
rs12512657	OID44765	MAN2B2	4.4365	1.0402e-05	0.00197091	0.129432	0.0291743	0.153745	0.0236375	cis
rs75710639	OID43906	KYNU	-4.43645	1.04045e-05	0.00197136	-0.2288	0.0515727	-0.153743	0.023637	cis
rs56099642	OID43906	KYNU	-4.43645	1.04045e-05	0.00197136	-0.2288	0.0515727	-0.153743	0.023637	cis
rs10771386	OID45485	PZP	4.43639	1.04071e-05	0.0019718	0.265242	0.0597877	0.153741	0.0236364	cis
rs7303319	OID45485	PZP	4.43639	1.04071e-05	0.0019718	0.265242	0.0597877	0.153741	0.0236364	cis
rs2114847	OID45485	PZP	4.43639	1.04071e-05	0.0019718	0.265242	0.0597877	0.153741	0.0236364	cis
rs2114849	OID45485	PZP	4.43639	1.04071e-05	0.0019718	0.265242	0.0597877	0.153741	0.0236364	cis
rs11648663	OID43630	DPEP1	-4.43635	1.0409e-05	0.00197216	-0.121461	0.0273786	-0.15374	0.023636	cis
rs3016352	OID44080	PCSK7	4.43633	1.04102e-05	0.00197237	0.105232	0.0237206	0.153739	0.0236357	cis
rs558138109	OID44755	LILRA6	4.43626	1.04135e-05	0.00197299	0.656228	0.147924	0.153737	0.023635	cis
rs749104	OID45279	TIMP4	-4.43625	1.04141e-05	0.00197309	-0.141408	0.0318757	-0.153736	0.0236348	cis
rs2608644	OID42540	GSTA3	-4.43623	1.0415e-05	0.00197315	-0.186572	0.0420565	-0.153736	0.0236346	cis
rs9357746	OID42540	GSTA3	-4.43623	1.0415e-05	0.00197315	-0.186572	0.0420565	-0.153736	0.0236346	cis
rs9395819	OID42540	GSTA3	-4.43623	1.0415e-05	0.00197315	-0.186572	0.0420565	-0.153736	0.0236346	cis
rs4433045	OID43551	COL28A1	-4.43623	1.0415e-05	0.00197315	-0.224841	0.0506829	-0.153736	0.0236346	cis
rs73712049	OID44847	PILRB	4.43622	1.04154e-05	0.00197315	0.302386	0.068163	0.153735	0.0236346	cis
rs79427786	OID44847	PILRB	4.43622	1.04154e-05	0.00197315	0.302386	0.068163	0.153735	0.0236346	cis
rs73712051	OID44847	PILRB	4.43622	1.04154e-05	0.00197315	0.302386	0.068163	0.153735	0.0236346	cis
rs73404828	OID44847	PILRB	4.43622	1.04154e-05	0.00197315	0.302386	0.068163	0.153735	0.0236346	cis
rs73404832	OID44847	PILRB	4.43622	1.04154e-05	0.00197315	0.302386	0.068163	0.153735	0.0236346	cis
rs112029231	OID44847	PILRB	4.43622	1.04154e-05	0.00197315	0.302386	0.068163	0.153735	0.0236346	cis
chr7_101064790_G_GTCTACT	OID44847	PILRB	4.43622	1.04154e-05	0.00197315	0.302386	0.068163	0.153735	0.0236346	cis
rs7797744	OID44847	PILRB	4.43622	1.04154e-05	0.00197315	0.302386	0.068163	0.153735	0.0236346	cis
rs4352776	OID44847	PILRB	4.43622	1.04154e-05	0.00197315	0.302386	0.068163	0.153735	0.0236346	cis
chr7_101068928_A_AT	OID44847	PILRB	4.43622	1.04154e-05	0.00197315	0.302386	0.068163	0.153735	0.0236346	cis
rs113662530	OID44847	PILRB	4.43622	1.04154e-05	0.00197315	0.302386	0.068163	0.153735	0.0236346	cis
rs59413218	OID44847	PILRB	4.43622	1.04154e-05	0.00197315	0.302386	0.068163	0.153735	0.0236346	cis
rs651495	OID44930	SHMT1	-4.43619	1.04166e-05	0.00197337	-0.204539	0.0461069	-0.153735	0.0236343	cis
rs189673231	OID43920	LEFTY2	4.43615	1.04185e-05	0.00197372	0.350642	0.079042	0.153733	0.0236339	cis
rs153470	OID45133	GM2A	4.43613	1.04196e-05	0.00197392	0.123908	0.0279315	0.153732	0.0236336	cis
rs149549268	OID45288	TNXB	4.43611	1.04207e-05	0.00197412	0.10316	0.0232547	0.153732	0.0236334	cis
rs112176321	OID44486	C1QTNF9	4.43608	1.04221e-05	0.00197422	0.131674	0.0296825	0.153731	0.0236331	cis
rs307564	OID45279	TIMP4	-4.43603	1.04241e-05	0.00197422	-0.141967	0.0320031	-0.153729	0.0236327	cis
rs307562	OID45279	TIMP4	-4.43603	1.04241e-05	0.00197422	-0.141967	0.0320031	-0.153729	0.0236327	cis
rs414721	OID45279	TIMP4	-4.43603	1.04241e-05	0.00197422	-0.141967	0.0320031	-0.153729	0.0236327	cis
rs422584	OID45279	TIMP4	-4.43603	1.04241e-05	0.00197422	-0.141967	0.0320031	-0.153729	0.0236327	cis
rs425392	OID45279	TIMP4	-4.43603	1.04241e-05	0.00197422	-0.141967	0.0320031	-0.153729	0.0236327	cis
rs307614	OID45279	TIMP4	-4.43603	1.04241e-05	0.00197422	-0.141967	0.0320031	-0.153729	0.0236327	cis
rs307613	OID45279	TIMP4	-4.43603	1.04241e-05	0.00197422	-0.141967	0.0320031	-0.153729	0.0236327	cis
rs307612	OID45279	TIMP4	-4.43603	1.04241e-05	0.00197422	-0.141967	0.0320031	-0.153729	0.0236327	cis
rs2623901	OID45279	TIMP4	-4.43603	1.04241e-05	0.00197422	-0.141967	0.0320031	-0.153729	0.0236327	cis
chr3_12022928_G_GCAA	OID45279	TIMP4	-4.43603	1.04241e-05	0.00197422	-0.141967	0.0320031	-0.153729	0.0236327	cis
rs307609	OID45279	TIMP4	-4.43603	1.04241e-05	0.00197422	-0.141967	0.0320031	-0.153729	0.0236327	cis
rs307607	OID45279	TIMP4	-4.43603	1.04241e-05	0.00197422	-0.141967	0.0320031	-0.153729	0.0236327	cis
rs186281	OID45279	TIMP4	-4.43603	1.04241e-05	0.00197422	-0.141967	0.0320031	-0.153729	0.0236327	cis
rs7372989	OID45279	TIMP4	-4.43603	1.04241e-05	0.00197422	-0.141967	0.0320031	-0.153729	0.0236327	cis
rs381938	OID45279	TIMP4	-4.43603	1.04241e-05	0.00197422	-0.141967	0.0320031	-0.153729	0.0236327	cis
rs385521	OID45279	TIMP4	-4.43603	1.04241e-05	0.00197422	-0.141967	0.0320031	-0.153729	0.0236327	cis
rs378006	OID45279	TIMP4	-4.43603	1.04241e-05	0.00197422	-0.141967	0.0320031	-0.153729	0.0236327	cis
rs2618407	OID45279	TIMP4	-4.43603	1.04241e-05	0.00197422	-0.141967	0.0320031	-0.153729	0.0236327	cis
rs2618396	OID45279	TIMP4	-4.43603	1.04241e-05	0.00197422	-0.141967	0.0320031	-0.153729	0.0236327	cis
rs307576	OID45279	TIMP4	-4.43603	1.04241e-05	0.00197422	-0.141967	0.0320031	-0.153729	0.0236327	cis
rs307579	OID45279	TIMP4	-4.43603	1.04241e-05	0.00197422	-0.141967	0.0320031	-0.153729	0.0236327	cis
rs307581	OID45279	TIMP4	-4.43603	1.04241e-05	0.00197422	-0.141967	0.0320031	-0.153729	0.0236327	cis
rs2308169	OID45279	TIMP4	-4.43603	1.04241e-05	0.00197422	-0.141967	0.0320031	-0.153729	0.0236327	cis
rs307583	OID45279	TIMP4	-4.43603	1.04241e-05	0.00197422	-0.141967	0.0320031	-0.153729	0.0236327	cis
rs307585	OID45279	TIMP4	-4.43603	1.04241e-05	0.00197422	-0.141967	0.0320031	-0.153729	0.0236327	cis
rs372523395	OID45279	TIMP4	-4.43603	1.04241e-05	0.00197422	-0.141967	0.0320031	-0.153729	0.0236327	cis
rs373975130	OID45279	TIMP4	-4.43603	1.04241e-05	0.00197422	-0.141967	0.0320031	-0.153729	0.0236327	cis
rs377612189	OID45279	TIMP4	-4.43603	1.04241e-05	0.00197422	-0.141967	0.0320031	-0.153729	0.0236327	cis
rs371246148	OID45279	TIMP4	-4.43603	1.04241e-05	0.00197422	-0.141967	0.0320031	-0.153729	0.0236327	cis
rs375141415	OID45279	TIMP4	-4.43603	1.04241e-05	0.00197422	-0.141967	0.0320031	-0.153729	0.0236327	cis
rs371006162	OID45279	TIMP4	-4.43603	1.04241e-05	0.00197422	-0.141967	0.0320031	-0.153729	0.0236327	cis
rs307561	OID45279	TIMP4	-4.43603	1.04241e-05	0.00197422	-0.141967	0.0320031	-0.153729	0.0236327	cis
rs307558	OID45279	TIMP4	-4.43603	1.04241e-05	0.00197422	-0.141967	0.0320031	-0.153729	0.0236327	cis
rs307602	OID45279	TIMP4	-4.43603	1.04241e-05	0.00197422	-0.141967	0.0320031	-0.153729	0.0236327	cis
rs307601	OID45279	TIMP4	-4.43603	1.04241e-05	0.00197422	-0.141967	0.0320031	-0.153729	0.0236327	cis
rs307600	OID45279	TIMP4	-4.43603	1.04241e-05	0.00197422	-0.141967	0.0320031	-0.153729	0.0236327	cis
rs307599	OID45279	TIMP4	-4.43603	1.04241e-05	0.00197422	-0.141967	0.0320031	-0.153729	0.0236327	cis
rs307597	OID45279	TIMP4	-4.43603	1.04241e-05	0.00197422	-0.141967	0.0320031	-0.153729	0.0236327	cis
rs307596	OID45279	TIMP4	-4.43603	1.04241e-05	0.00197422	-0.141967	0.0320031	-0.153729	0.0236327	cis
rs307595	OID45279	TIMP4	-4.43603	1.04241e-05	0.00197422	-0.141967	0.0320031	-0.153729	0.0236327	cis
chr3_12064005_GA_G	OID45279	TIMP4	-4.43603	1.04241e-05	0.00197422	-0.141967	0.0320031	-0.153729	0.0236327	cis
rs307593	OID45279	TIMP4	-4.43603	1.04241e-05	0.00197422	-0.141967	0.0320031	-0.153729	0.0236327	cis
rs307592	OID45279	TIMP4	-4.43603	1.04241e-05	0.00197422	-0.141967	0.0320031	-0.153729	0.0236327	cis
rs307591	OID45279	TIMP4	-4.43603	1.04241e-05	0.00197422	-0.141967	0.0320031	-0.153729	0.0236327	cis
rs307589	OID45279	TIMP4	-4.43603	1.04241e-05	0.00197422	-0.141967	0.0320031	-0.153729	0.0236327	cis
rs307588	OID45279	TIMP4	-4.43603	1.04241e-05	0.00197422	-0.141967	0.0320031	-0.153729	0.0236327	cis
rs2648346	OID45279	TIMP4	-4.43603	1.04241e-05	0.00197422	-0.141967	0.0320031	-0.153729	0.0236327	cis
rs1398563	OID44366	TSPAN8	4.43601	1.0425e-05	0.00197436	0.246847	0.0556461	0.153728	0.0236324	cis
rs1118539	OID44366	TSPAN8	4.43601	1.0425e-05	0.00197436	0.246847	0.0556461	0.153728	0.0236324	cis
rs1028035	OID44366	TSPAN8	4.43601	1.0425e-05	0.00197436	0.246847	0.0556461	0.153728	0.0236324	cis
rs1996080	OID44366	TSPAN8	4.43601	1.0425e-05	0.00197436	0.246847	0.0556461	0.153728	0.0236324	cis
rs732084	OID41268	GSDMA	-4.43601	1.04252e-05	0.00197438	-0.241689	0.0544833	-0.153728	0.0236324	cis
rs80318002	OID45155	IL17RA	4.436	1.04256e-05	0.00197444	0.621535	0.140112	0.153728	0.0236323	cis
rs140142964	OID45013	VEGFC	4.436	1.04258e-05	0.00197446	0.353455	0.0796789	0.153728	0.0236323	cis
rs554675229	OID45013	VEGFC	4.436	1.04258e-05	0.00197446	0.353455	0.0796789	0.153728	0.0236323	cis
rs4836307	OID44773	MEGF10	4.43599	1.0426e-05	0.00197449	0.108427	0.0244425	0.153728	0.0236322	cis
rs80142105	OID40007	AFTPH	-4.43594	1.04287e-05	0.00197499	-0.530306	0.119548	-0.153726	0.0236316	cis
rs138193206	OID45317	BCHE	4.43592	1.04297e-05	0.00197516	0.294039	0.0662859	0.153725	0.0236314	cis
rs795000	OID45279	TIMP4	-4.43588	1.04312e-05	0.00197544	-0.142392	0.0321001	-0.153724	0.0236311	cis
rs56917682	OID45347	CTSD	4.43582	1.04342e-05	0.001976	0.130739	0.0294735	0.153722	0.0236304	cis
rs2319380	OID45407	RNASE4	4.43577	1.04368e-05	0.00197646	0.0836095	0.0188489	0.15372	0.0236299	cis
rs10146921	OID45407	RNASE4	4.43577	1.04368e-05	0.00197646	0.0836095	0.0188489	0.15372	0.0236299	cis
rs2278422	OID43514	CEACAM21	-4.43576	1.04372e-05	0.00197654	-0.237674	0.0535814	-0.15372	0.0236298	cis
rs77544176	OID42572	HPGDS	-4.43572	1.04388e-05	0.0019768	-0.220258	0.0496555	-0.153719	0.0236294	cis
rs11932130	OID42572	HPGDS	-4.43572	1.04388e-05	0.0019768	-0.220258	0.0496555	-0.153719	0.0236294	cis
rs55710447	OID42572	HPGDS	-4.43572	1.04388e-05	0.0019768	-0.220258	0.0496555	-0.153719	0.0236294	cis
rs28633917	OID43805	HLA-DRA	-4.43567	1.04414e-05	0.00197723	-0.481074	0.108456	-0.153717	0.0236288	cis
rs9391861	OID43805	HLA-DRA	-4.43567	1.04414e-05	0.00197723	-0.481074	0.108456	-0.153717	0.0236288	cis
rs75658393	OID43805	HLA-DRA	-4.43567	1.04414e-05	0.00197723	-0.481074	0.108456	-0.153717	0.0236288	cis
rs9405035	OID43805	HLA-DRA	-4.43567	1.04414e-05	0.00197723	-0.481074	0.108456	-0.153717	0.0236288	cis
rs61523215	OID43805	HLA-DRA	-4.43567	1.04414e-05	0.00197723	-0.481074	0.108456	-0.153717	0.0236288	cis
rs12469337	OID45243	QPCT	4.43566	1.04416e-05	0.00197727	0.186069	0.0419484	0.153717	0.0236288	cis
rs55725924	OID44505	CCN2	-4.43566	1.04419e-05	0.00197731	-0.25704	0.0579485	-0.153716	0.0236287	cis
rs35425586	OID45097	CTRB1	4.43555	1.0447e-05	0.00197827	0.186832	0.0421214	0.153713	0.0236276	cis
rs11465656	OID45158	IL1RL1	4.43554	1.04476e-05	0.00197837	0.32261	0.072733	0.153712	0.0236275	cis
rs2647092	OID45288	TNXB	-4.43545	1.04515e-05	0.0019791	-0.0759461	0.0171225	-0.15371	0.0236266	cis
rs11077687	OID44917	SDK2	-4.43545	1.04516e-05	0.0019791	-0.111976	0.0252457	-0.153709	0.0236266	cis
rs71358815	OID44512	CD33	4.43544	1.04522e-05	0.00197921	0.458406	0.103351	0.153709	0.0236265	cis
rs78735768	OID45347	CTSD	4.43544	1.04523e-05	0.00197921	0.225086	0.0507473	0.153709	0.0236264	cis
rs143123236	OID42946	PROCR	-4.4354	1.04542e-05	0.00197956	-0.755679	0.170375	-0.153708	0.023626	cis
rs314341	OID45223	PILRA	4.4354	1.04542e-05	0.00197956	0.116063	0.0261674	0.153708	0.023626	cis
rs763260	OID43206	TNFRSF13C	-4.43536	1.0456e-05	0.00197981	-0.165522	0.0373187	-0.153706	0.0236256	cis
rs2041064	OID44744	LECT2	4.43536	1.04561e-05	0.00197981	0.326184	0.0735417	0.153706	0.0236256	cis
rs56331745	OID44852	PLA2G15	4.43535	1.04563e-05	0.00197981	0.101839	0.0229608	0.153706	0.0236256	cis
rs3785113	OID44852	PLA2G15	4.43535	1.04563e-05	0.00197981	0.101839	0.0229608	0.153706	0.0236256	cis
rs111362836	OID44852	PLA2G15	4.43535	1.04563e-05	0.00197981	0.101839	0.0229608	0.153706	0.0236256	cis
rs3785116	OID44852	PLA2G15	4.43535	1.04563e-05	0.00197981	0.101839	0.0229608	0.153706	0.0236256	cis
rs8059585	OID44852	PLA2G15	4.43535	1.04563e-05	0.00197981	0.101839	0.0229608	0.153706	0.0236256	cis
rs61602448	OID44852	PLA2G15	4.43535	1.04563e-05	0.00197981	0.101839	0.0229608	0.153706	0.0236256	cis
rs7190134	OID44852	PLA2G15	4.43535	1.04563e-05	0.00197981	0.101839	0.0229608	0.153706	0.0236256	cis
chr16_68348813_A_AT	OID44852	PLA2G15	4.43535	1.04563e-05	0.00197981	0.101839	0.0229608	0.153706	0.0236256	cis
rs56220628	OID44852	PLA2G15	4.43535	1.04563e-05	0.00197981	0.101839	0.0229608	0.153706	0.0236256	cis
rs61746794	OID44852	PLA2G15	4.43535	1.04563e-05	0.00197981	0.101839	0.0229608	0.153706	0.0236256	cis
rs3917937	OID43573	CSF3R	-4.43534	1.0457e-05	0.00197994	-0.0821095	0.0185126	-0.153706	0.0236254	cis
rs995349551	OID45053	CCL16	4.4353	1.0459e-05	0.00198031	0.676422	0.152509	0.153704	0.023625	cis
rs11606797	OID44335	TMPRSS5	-4.43529	1.04594e-05	0.00198034	-0.110397	0.0248905	-0.153704	0.0236249	cis
rs12278351	OID44335	TMPRSS5	-4.43529	1.04594e-05	0.00198034	-0.110397	0.0248905	-0.153704	0.0236249	cis
rs10789953	OID44335	TMPRSS5	-4.43529	1.04594e-05	0.00198034	-0.110397	0.0248905	-0.153704	0.0236249	cis
rs4502018	OID44335	TMPRSS5	-4.43529	1.04594e-05	0.00198034	-0.110397	0.0248905	-0.153704	0.0236249	cis
rs10953305	OID44435	ACHE	-4.43527	1.04602e-05	0.00198047	-0.0787065	0.0177456	-0.153703	0.0236247	cis
rs3847063	OID44435	ACHE	-4.43527	1.04602e-05	0.00198047	-0.0787065	0.0177456	-0.153703	0.0236247	cis
rs275034	OID44680	GHR	4.43525	1.04611e-05	0.00198062	0.152888	0.0344712	0.153703	0.0236245	cis
chr1_86500118_AT_A	OID43550	COL24A1	4.43524	1.04617e-05	0.00198064	0.137327	0.0309628	0.153702	0.0236244	cis
rs17129266	OID43550	COL24A1	4.43524	1.04617e-05	0.00198064	0.137327	0.0309628	0.153702	0.0236244	cis
rs72646118	OID43550	COL24A1	4.43524	1.04617e-05	0.00198064	0.137327	0.0309628	0.153702	0.0236244	cis
rs149270217	OID43550	COL24A1	4.43524	1.04617e-05	0.00198064	0.137327	0.0309628	0.153702	0.0236244	cis
rs72646121	OID43550	COL24A1	4.43524	1.04617e-05	0.00198064	0.137327	0.0309628	0.153702	0.0236244	cis
rs10489693	OID43550	COL24A1	4.43524	1.04617e-05	0.00198064	0.137327	0.0309628	0.153702	0.0236244	cis
rs72646122	OID43550	COL24A1	4.43524	1.04617e-05	0.00198064	0.137327	0.0309628	0.153702	0.0236244	cis
rs72646123	OID43550	COL24A1	4.43524	1.04617e-05	0.00198064	0.137327	0.0309628	0.153702	0.0236244	cis
rs72646125	OID43550	COL24A1	4.43524	1.04617e-05	0.00198064	0.137327	0.0309628	0.153702	0.0236244	cis
rs558264188	OID43489	CD300LF	4.43523	1.04623e-05	0.00198073	0.734999	0.165718	0.153702	0.0236243	cis
rs573105700	OID43489	CD300LF	4.43523	1.04623e-05	0.00198073	0.734999	0.165718	0.153702	0.0236243	cis
rs505372	OID43917	LAYN	-4.43514	1.04663e-05	0.00198146	-0.13382	0.0301726	-0.153699	0.0236234	cis
rs112977830	OID43917	LAYN	4.43514	1.04663e-05	0.00198146	0.13382	0.0301726	0.153699	0.0236234	cis
rs189149073	OID43314	ABI3BP	-4.43512	1.04674e-05	0.00198167	-0.328486	0.0740647	-0.153698	0.0236231	cis
rs10943076	OID45056	CD109	4.43507	1.04696e-05	0.00198206	0.0849731	0.0191593	0.153697	0.0236227	cis
rs57258596	OID44457	ALPG	-4.43501	1.04728e-05	0.00198265	-0.371583	0.0837842	-0.153694	0.023622	cis
rs138481252	OID45005	TYRO3	4.435	1.0473e-05	0.00198268	0.185269	0.0417743	0.153694	0.0236219	cis
rs73488193	OID44698	HBZ	4.43497	1.04744e-05	0.00198295	0.27506	0.0620208	0.153693	0.0236216	cis
rs542686818	OID44463	ANXA1	-4.43488	1.04788e-05	0.00198375	-0.98839	0.222867	-0.15369	0.0236206	cis
rs1830247	OID45399	PON1	-4.43486	1.04797e-05	0.00198392	-0.0675236	0.0152256	-0.153689	0.0236204	cis
rs1812784	OID45133	GM2A	-4.43485	1.04802e-05	0.00198401	-0.124978	0.0281808	-0.153689	0.0236203	cis
rs870031	OID45376	IL6R	-4.43485	1.04804e-05	0.00198402	-0.141479	0.0319017	-0.153689	0.0236203	cis
rs6667045	OID45376	IL6R	-4.43485	1.04804e-05	0.00198402	-0.141479	0.0319017	-0.153689	0.0236203	cis
rs10922273	OID45454	CFHR2	4.43483	1.04813e-05	0.00198417	0.177691	0.0400671	0.153688	0.0236201	cis
rs12768580	OID45479	MBL2	-4.43482	1.04818e-05	0.00198426	-0.338644	0.0763603	-0.153688	0.02362	cis
rs7272884	OID42946	PROCR	-4.43478	1.04833e-05	0.00198454	-0.23542	0.0530848	-0.153687	0.0236196	cis
rs7568322	OID45243	QPCT	4.43473	1.04859e-05	0.00198502	0.0860864	0.0194119	0.153685	0.0236191	cis
rs8111849	OID45178	LILRB5	-4.4347	1.04874e-05	0.00198529	-0.231885	0.0522887	-0.153684	0.0236188	cis
rs17772203	OID42609	IL1RL2	-4.43464	1.04902e-05	0.00198535	-0.210942	0.047567	-0.153682	0.0236181	cis
rs17773637	OID42609	IL1RL2	-4.43464	1.04902e-05	0.00198535	-0.210942	0.047567	-0.153682	0.0236181	cis
rs7718415	OID44744	LECT2	4.43461	1.04914e-05	0.00198535	0.272461	0.0614397	0.153681	0.0236179	cis
rs3764941	OID44744	LECT2	4.43461	1.04914e-05	0.00198535	0.272461	0.0614397	0.153681	0.0236179	cis
rs10085013	OID44744	LECT2	4.43461	1.04914e-05	0.00198535	0.272461	0.0614397	0.153681	0.0236179	cis
rs7728349	OID44744	LECT2	4.43461	1.04914e-05	0.00198535	0.272461	0.0614397	0.153681	0.0236179	cis
rs6596284	OID44744	LECT2	4.43461	1.04914e-05	0.00198535	0.272461	0.0614397	0.153681	0.0236179	cis
rs7356756	OID44744	LECT2	4.43461	1.04914e-05	0.00198535	0.272461	0.0614397	0.153681	0.0236179	cis
rs3813476	OID44744	LECT2	4.43461	1.04914e-05	0.00198535	0.272461	0.0614397	0.153681	0.0236179	cis
rs11959595	OID44744	LECT2	4.43461	1.04914e-05	0.00198535	0.272461	0.0614397	0.153681	0.0236179	cis
rs11959648	OID44744	LECT2	4.43461	1.04914e-05	0.00198535	0.272461	0.0614397	0.153681	0.0236179	cis
rs6874261	OID44744	LECT2	4.43461	1.04914e-05	0.00198535	0.272461	0.0614397	0.153681	0.0236179	cis
rs6896090	OID44744	LECT2	4.43461	1.04914e-05	0.00198535	0.272461	0.0614397	0.153681	0.0236179	cis
rs13187638	OID44744	LECT2	4.43461	1.04914e-05	0.00198535	0.272461	0.0614397	0.153681	0.0236179	cis
rs10045754	OID44744	LECT2	4.43461	1.04914e-05	0.00198535	0.272461	0.0614397	0.153681	0.0236179	cis
rs10051021	OID44744	LECT2	4.43461	1.04914e-05	0.00198535	0.272461	0.0614397	0.153681	0.0236179	cis
rs7707640	OID44744	LECT2	4.43461	1.04914e-05	0.00198535	0.272461	0.0614397	0.153681	0.0236179	cis
rs7730051	OID44744	LECT2	4.43461	1.04914e-05	0.00198535	0.272461	0.0614397	0.153681	0.0236179	cis
rs6596285	OID44744	LECT2	4.43461	1.04914e-05	0.00198535	0.272461	0.0614397	0.153681	0.0236179	cis
rs7707161	OID44744	LECT2	4.43461	1.04914e-05	0.00198535	0.272461	0.0614397	0.153681	0.0236179	cis
rs10036652	OID44744	LECT2	4.43461	1.04914e-05	0.00198535	0.272461	0.0614397	0.153681	0.0236179	cis
rs6596286	OID44744	LECT2	4.43461	1.04914e-05	0.00198535	0.272461	0.0614397	0.153681	0.0236179	cis
rs10036759	OID44744	LECT2	4.43461	1.04914e-05	0.00198535	0.272461	0.0614397	0.153681	0.0236179	cis
rs4447980	OID44744	LECT2	4.43461	1.04914e-05	0.00198535	0.272461	0.0614397	0.153681	0.0236179	cis
rs4259168	OID44744	LECT2	4.43461	1.04914e-05	0.00198535	0.272461	0.0614397	0.153681	0.0236179	cis
rs4645328	OID44744	LECT2	4.43461	1.04914e-05	0.00198535	0.272461	0.0614397	0.153681	0.0236179	cis
rs746993	OID44744	LECT2	4.43461	1.04914e-05	0.00198535	0.272461	0.0614397	0.153681	0.0236179	cis
rs10042143	OID44744	LECT2	4.43461	1.04914e-05	0.00198535	0.272461	0.0614397	0.153681	0.0236179	cis
rs7716988	OID44744	LECT2	4.43461	1.04914e-05	0.00198535	0.272461	0.0614397	0.153681	0.0236179	cis
rs6596288	OID44744	LECT2	4.43461	1.04914e-05	0.00198535	0.272461	0.0614397	0.153681	0.0236179	cis
rs7705266	OID44744	LECT2	4.43461	1.04914e-05	0.00198535	0.272461	0.0614397	0.153681	0.0236179	cis
rs7706286	OID44744	LECT2	4.43461	1.04914e-05	0.00198535	0.272461	0.0614397	0.153681	0.0236179	cis
rs13179061	OID44744	LECT2	4.43461	1.04914e-05	0.00198535	0.272461	0.0614397	0.153681	0.0236179	cis
rs7711696	OID44744	LECT2	4.43461	1.04914e-05	0.00198535	0.272461	0.0614397	0.153681	0.0236179	cis
rs6876570	OID44744	LECT2	4.43461	1.04914e-05	0.00198535	0.272461	0.0614397	0.153681	0.0236179	cis
rs6596289	OID44744	LECT2	4.43461	1.04914e-05	0.00198535	0.272461	0.0614397	0.153681	0.0236179	cis
rs6596290	OID44744	LECT2	4.43461	1.04914e-05	0.00198535	0.272461	0.0614397	0.153681	0.0236179	cis
rs6596291	OID44744	LECT2	4.43461	1.04914e-05	0.00198535	0.272461	0.0614397	0.153681	0.0236179	cis
rs10214039	OID44744	LECT2	4.43461	1.04914e-05	0.00198535	0.272461	0.0614397	0.153681	0.0236179	cis
rs10479111	OID44744	LECT2	4.43461	1.04914e-05	0.00198535	0.272461	0.0614397	0.153681	0.0236179	cis
rs10056474	OID44744	LECT2	4.43461	1.04914e-05	0.00198535	0.272461	0.0614397	0.153681	0.0236179	cis
rs7701291	OID44744	LECT2	4.43461	1.04914e-05	0.00198535	0.272461	0.0614397	0.153681	0.0236179	cis
rs13179769	OID44744	LECT2	4.43461	1.04914e-05	0.00198535	0.272461	0.0614397	0.153681	0.0236179	cis
rs13166063	OID44744	LECT2	4.43461	1.04914e-05	0.00198535	0.272461	0.0614397	0.153681	0.0236179	cis
rs7730723	OID44744	LECT2	4.43461	1.04914e-05	0.00198535	0.272461	0.0614397	0.153681	0.0236179	cis
rs10563477	OID44744	LECT2	4.43461	1.04914e-05	0.00198535	0.272461	0.0614397	0.153681	0.0236179	cis
rs875414	OID44744	LECT2	4.43461	1.04914e-05	0.00198535	0.272461	0.0614397	0.153681	0.0236179	cis
chr5_136163255_AT_A	OID44744	LECT2	4.43461	1.04914e-05	0.00198535	0.272461	0.0614397	0.153681	0.0236179	cis
rs1109158	OID44744	LECT2	4.43461	1.04914e-05	0.00198535	0.272461	0.0614397	0.153681	0.0236179	cis
rs4276399	OID44744	LECT2	4.43461	1.04914e-05	0.00198535	0.272461	0.0614397	0.153681	0.0236179	cis
rs6866307	OID44744	LECT2	4.43461	1.04914e-05	0.00198535	0.272461	0.0614397	0.153681	0.0236179	cis
rs6890749	OID44744	LECT2	4.43461	1.04914e-05	0.00198535	0.272461	0.0614397	0.153681	0.0236179	cis
rs10223070	OID44744	LECT2	4.43461	1.04914e-05	0.00198535	0.272461	0.0614397	0.153681	0.0236179	cis
rs10223217	OID44744	LECT2	4.43461	1.04914e-05	0.00198535	0.272461	0.0614397	0.153681	0.0236179	cis
rs28632783	OID44744	LECT2	4.43461	1.04914e-05	0.00198535	0.272461	0.0614397	0.153681	0.0236179	cis
rs139178120	OID44744	LECT2	4.43461	1.04914e-05	0.00198535	0.272461	0.0614397	0.153681	0.0236179	cis
rs6877690	OID44744	LECT2	4.43461	1.04914e-05	0.00198535	0.272461	0.0614397	0.153681	0.0236179	cis
rs10064147	OID44744	LECT2	4.43461	1.04914e-05	0.00198535	0.272461	0.0614397	0.153681	0.0236179	cis
rs10078982	OID44744	LECT2	4.43461	1.04914e-05	0.00198535	0.272461	0.0614397	0.153681	0.0236179	cis
rs10040784	OID44744	LECT2	4.43461	1.04914e-05	0.00198535	0.272461	0.0614397	0.153681	0.0236179	cis
rs10214068	OID44744	LECT2	4.43461	1.04914e-05	0.00198535	0.272461	0.0614397	0.153681	0.0236179	cis
rs10214070	OID44744	LECT2	4.43461	1.04914e-05	0.00198535	0.272461	0.0614397	0.153681	0.0236179	cis
rs138963552	OID43439	CA14	-4.43461	1.04916e-05	0.00198537	-0.152051	0.0342872	-0.153681	0.0236178	cis
rs1715126	OID44401	VSNL1	-4.43452	1.04958e-05	0.00198599	-0.120257	0.0271184	-0.153678	0.0236169	cis
rs381799	OID44401	VSNL1	-4.43452	1.04958e-05	0.00198599	-0.120257	0.0271184	-0.153678	0.0236169	cis
rs448893	OID44401	VSNL1	-4.43452	1.04958e-05	0.00198599	-0.120257	0.0271184	-0.153678	0.0236169	cis
chr2_17506464_G_GA	OID44401	VSNL1	-4.43452	1.04958e-05	0.00198599	-0.120257	0.0271184	-0.153678	0.0236169	cis
rs834513	OID44401	VSNL1	-4.43452	1.04958e-05	0.00198599	-0.120257	0.0271184	-0.153678	0.0236169	cis
rs446947	OID44401	VSNL1	-4.43452	1.04958e-05	0.00198599	-0.120257	0.0271184	-0.153678	0.0236169	cis
rs650275	OID44401	VSNL1	-4.43452	1.04958e-05	0.00198599	-0.120257	0.0271184	-0.153678	0.0236169	cis
rs834504	OID44401	VSNL1	-4.43452	1.04958e-05	0.00198599	-0.120257	0.0271184	-0.153678	0.0236169	cis
rs1519477	OID44401	VSNL1	-4.43452	1.04958e-05	0.00198599	-0.120257	0.0271184	-0.153678	0.0236169	cis
rs1615739	OID44401	VSNL1	-4.43452	1.04958e-05	0.00198599	-0.120257	0.0271184	-0.153678	0.0236169	cis
rs407575	OID44401	VSNL1	-4.43452	1.04958e-05	0.00198599	-0.120257	0.0271184	-0.153678	0.0236169	cis
rs426590	OID44401	VSNL1	-4.43452	1.04958e-05	0.00198599	-0.120257	0.0271184	-0.153678	0.0236169	cis
rs435668	OID44401	VSNL1	-4.43452	1.04958e-05	0.00198599	-0.120257	0.0271184	-0.153678	0.0236169	cis
rs180823893	OID45223	PILRA	4.43452	1.0496e-05	0.00198599	0.549612	0.12394	0.153678	0.0236169	cis
rs191453506	OID45223	PILRA	4.43452	1.0496e-05	0.00198599	0.549612	0.12394	0.153678	0.0236169	cis
rs116059045	OID45223	PILRA	4.43452	1.0496e-05	0.00198599	0.549612	0.12394	0.153678	0.0236169	cis
rs551856062	OID45223	PILRA	4.43452	1.0496e-05	0.00198599	0.549612	0.12394	0.153678	0.0236169	cis
rs187464696	OID45223	PILRA	4.43452	1.0496e-05	0.00198599	0.549612	0.12394	0.153678	0.0236169	cis
rs560812005	OID45223	PILRA	4.43452	1.0496e-05	0.00198599	0.549612	0.12394	0.153678	0.0236169	cis
rs4528109	OID44299	SUSD4	4.4345	1.04969e-05	0.00198606	0.126436	0.0285119	0.153677	0.0236167	cis
rs12140453	OID44299	SUSD4	4.4345	1.04969e-05	0.00198606	0.126436	0.0285119	0.153677	0.0236167	cis
rs11261264	OID44299	SUSD4	4.4345	1.04969e-05	0.00198606	0.126436	0.0285119	0.153677	0.0236167	cis
rs61839867	OID44299	SUSD4	4.4345	1.04969e-05	0.00198606	0.126436	0.0285119	0.153677	0.0236167	cis
rs12123148	OID44299	SUSD4	4.4345	1.04969e-05	0.00198606	0.126436	0.0285119	0.153677	0.0236167	cis
rs12564615	OID44299	SUSD4	4.4345	1.04969e-05	0.00198606	0.126436	0.0285119	0.153677	0.0236167	cis
rs10907376	OID44299	SUSD4	4.4345	1.04969e-05	0.00198606	0.126436	0.0285119	0.153677	0.0236167	cis
rs148462747	OID44299	SUSD4	4.4345	1.04969e-05	0.00198606	0.126436	0.0285119	0.153677	0.0236167	cis
rs61839875	OID44299	SUSD4	4.4345	1.04969e-05	0.00198606	0.126436	0.0285119	0.153677	0.0236167	cis
rs1772280	OID44299	SUSD4	-4.4345	1.04969e-05	0.00198606	-0.126436	0.0285119	-0.153677	0.0236167	cis
rs9299401	OID45207	OGN	-4.43448	1.04978e-05	0.00198621	-0.26071	0.0587916	-0.153677	0.0236165	cis
rs34986379	OID44079	PCDHB15	-4.43448	1.04978e-05	0.00198621	-0.243096	0.0548195	-0.153677	0.0236165	cis
rs675329	OID45289	TREH	-4.43446	1.04988e-05	0.00198639	-1.02102	0.230246	-0.153676	0.0236163	cis
rs7667777	OID45355	F11	-4.43444	1.04995e-05	0.00198652	-0.0736761	0.0166145	-0.153675	0.0236161	cis
rs11603111	OID43426	BRSK2	-4.43437	1.05028e-05	0.00198711	-0.156933	0.03539	-0.153673	0.0236154	cis
rs2442595	OID45105	DEFB1	4.43435	1.05039e-05	0.00198732	0.3154	0.0711265	0.153672	0.0236151	cis
rs146414244	OID44467	APOBR	4.43431	1.05058e-05	0.00198767	0.266878	0.0601848	0.153671	0.0236147	cis
rs1168040	OID45306	ANGPTL3	-4.4343	1.05064e-05	0.00198776	-0.112122	0.0252852	-0.15367	0.0236146	cis
rs1407141	OID43550	COL24A1	4.43429	1.05066e-05	0.00198779	0.138133	0.0311511	0.15367	0.0236146	cis
rs6909398	OID42606	IL17F	-4.43427	1.05077e-05	0.00198799	-0.317725	0.0716521	-0.15367	0.0236143	cis
rs255053	OID45381	LCAT	-4.43425	1.05089e-05	0.0019882	-0.0769472	0.0173529	-0.153669	0.0236141	cis
rs3827130	OID44829	OXT	-4.43416	1.05129e-05	0.00198896	-0.342123	0.0771562	-0.153666	0.0236132	cis
rs8055117	OID44356	TPSAB1	4.43412	1.05149e-05	0.00198933	0.285098	0.0642965	0.153664	0.0236127	cis
rs8681	OID45011	UROD	-4.43408	1.05168e-05	0.00198953	-0.200377	0.0451903	-0.153663	0.0236123	cis
rs36011242	OID45011	UROD	4.43408	1.05168e-05	0.00198953	0.200377	0.0451903	0.153663	0.0236123	cis
rs7535347	OID45011	UROD	4.43408	1.05168e-05	0.00198953	0.200377	0.0451903	0.153663	0.0236123	cis
rs7521339	OID45011	UROD	4.43408	1.05168e-05	0.00198953	0.200377	0.0451903	0.153663	0.0236123	cis
rs11414055	OID45011	UROD	4.43408	1.05168e-05	0.00198953	0.200377	0.0451903	0.153663	0.0236123	cis
rs12739545	OID45011	UROD	4.43408	1.05168e-05	0.00198953	0.200377	0.0451903	0.153663	0.0236123	cis
rs12134146	OID45011	UROD	4.43408	1.05168e-05	0.00198953	0.200377	0.0451903	0.153663	0.0236123	cis
rs11355812	OID45011	UROD	4.43408	1.05168e-05	0.00198953	0.200377	0.0451903	0.153663	0.0236123	cis
rs7541207	OID45011	UROD	4.43408	1.05168e-05	0.00198953	0.200377	0.0451903	0.153663	0.0236123	cis
rs2275599	OID45011	UROD	4.43408	1.05168e-05	0.00198953	0.200377	0.0451903	0.153663	0.0236123	cis
rs2275598	OID45011	UROD	4.43408	1.05168e-05	0.00198953	0.200377	0.0451903	0.153663	0.0236123	cis
rs2298005	OID45011	UROD	4.43408	1.05168e-05	0.00198953	0.200377	0.0451903	0.153663	0.0236123	cis
rs2236576	OID45011	UROD	4.43408	1.05168e-05	0.00198953	0.200377	0.0451903	0.153663	0.0236123	cis
rs12749939	OID45011	UROD	4.43408	1.05168e-05	0.00198953	0.200377	0.0451903	0.153663	0.0236123	cis
rs4909104	OID44152	PTPRN2	-4.43407	1.05175e-05	0.00198963	-0.12736	0.0287232	-0.153663	0.0236122	cis
rs114118731	OID43676	ENPP6	-4.43405	1.05185e-05	0.00198981	-0.323628	0.0729871	-0.153662	0.023612	cis
rs36109587	OID45336	CHL1	4.43402	1.05196e-05	0.00199002	0.100294	0.0226192	0.153661	0.0236117	cis
rs112937420	OID44567	CRELD1	-4.43402	1.05199e-05	0.00199005	-0.166708	0.0375976	-0.153661	0.0236117	cis
rs34947124	OID44567	CRELD1	-4.43402	1.05199e-05	0.00199005	-0.166708	0.0375976	-0.153661	0.0236117	cis
rs12209375	OID43978	MLN	-4.434	1.05206e-05	0.00199016	-0.434335	0.0979555	-0.15366	0.0236115	cis
rs1542705	OID44940	SMPD1	4.434	1.05206e-05	0.00199016	0.142679	0.0321784	0.15366	0.0236115	cis
rs9280939	OID43511	CDSN	-4.43394	1.05234e-05	0.00199062	-0.126421	0.028512	-0.153658	0.0236109	cis
rs261945	OID43511	CDSN	-4.43394	1.05234e-05	0.00199062	-0.126421	0.028512	-0.153658	0.0236109	cis
rs9280944	OID43511	CDSN	-4.43394	1.05234e-05	0.00199062	-0.126421	0.028512	-0.153658	0.0236109	cis
rs2844751	OID43511	CDSN	-4.43394	1.05234e-05	0.00199062	-0.126421	0.028512	-0.153658	0.0236109	cis
rs2523727	OID43511	CDSN	-4.43394	1.05234e-05	0.00199062	-0.126421	0.028512	-0.153658	0.0236109	cis
chr6_30334307_A_ATTCT	OID43511	CDSN	-4.43394	1.05234e-05	0.00199062	-0.126421	0.028512	-0.153658	0.0236109	cis
rs112756987	OID44496	CCL17	4.43387	1.05268e-05	0.00199118	0.202599	0.0456935	0.153656	0.0236102	cis
rs630183	OID44496	CCL17	4.43387	1.05268e-05	0.00199118	0.202599	0.0456935	0.153656	0.0236102	cis
rs631881	OID44496	CCL17	4.43387	1.05268e-05	0.00199118	0.202599	0.0456935	0.153656	0.0236102	cis
rs637361	OID44496	CCL17	4.43387	1.05268e-05	0.00199118	0.202599	0.0456935	0.153656	0.0236102	cis
rs659616	OID44496	CCL17	4.43387	1.05268e-05	0.00199118	0.202599	0.0456935	0.153656	0.0236102	cis
rs684060	OID44496	CCL17	4.43387	1.05268e-05	0.00199118	0.202599	0.0456935	0.153656	0.0236102	cis
rs34289322	OID44496	CCL17	4.43387	1.05268e-05	0.00199118	0.202599	0.0456935	0.153656	0.0236102	cis
rs8049660	OID43630	DPEP1	4.43387	1.0527e-05	0.00199121	0.126317	0.0284892	0.153656	0.0236101	cis
rs8051231	OID43630	DPEP1	4.43387	1.0527e-05	0.00199121	0.126317	0.0284892	0.153656	0.0236101	cis
rs12298829	OID45444	C1S	4.43386	1.05275e-05	0.00199128	0.108768	0.0245313	0.153655	0.02361	cis
rs1877031	OID41268	GSDMA	-4.43384	1.05282e-05	0.00199141	-0.238922	0.0538859	-0.153655	0.0236098	cis
rs12206313	OID44821	NT5E	-4.43381	1.05299e-05	0.00199172	-0.130015	0.0293235	-0.153654	0.0236095	cis
rs35973009	OID43804	HLA-A	4.43374	1.05329e-05	0.00199226	0.25299	0.0570601	0.153652	0.0236088	cis
rs34982703	OID43804	HLA-A	4.43374	1.05329e-05	0.00199226	0.25299	0.0570601	0.153652	0.0236088	cis
rs7765388	OID43966	MDGA1	4.43374	1.0533e-05	0.00199228	0.166135	0.0374707	0.153652	0.0236088	cis
rs59151653	OID43773	GPC1	-4.43373	1.05337e-05	0.00199239	-0.146437	0.0330279	-0.153651	0.0236087	cis
rs10133930	OID45196	NID2	4.43371	1.05343e-05	0.00199249	0.340419	0.0767796	0.153651	0.0236085	cis
rs958342	OID43692	EVA1C	-4.43366	1.05368e-05	0.00199296	-0.110963	0.0250274	-0.153649	0.023608	cis
rs35937723	OID45107	DLK1	-4.43365	1.05375e-05	0.00199307	-0.154249	0.0347905	-0.153648	0.0236078	cis
rs1330471	OID43774	GPC5	4.43362	1.05386e-05	0.00199328	0.199289	0.0449495	0.153648	0.0236076	cis
rs147825366	OID45432	VNN1	-4.43359	1.05401e-05	0.00199356	-0.422278	0.0952451	-0.153646	0.0236072	cis
rs35145537	OID44528	CDH6	4.43357	1.05413e-05	0.00199376	0.106119	0.0239354	0.153646	0.023607	cis
rs3762091	OID44972	TCTN3	4.43353	1.0543e-05	0.00199406	0.246677	0.055639	0.153644	0.0236066	cis
rs41291604	OID44972	TCTN3	4.43353	1.0543e-05	0.00199406	0.246677	0.055639	0.153644	0.0236066	cis
rs141256583	OID44972	TCTN3	4.43353	1.0543e-05	0.00199406	0.246677	0.055639	0.153644	0.0236066	cis
rs148295892	OID43223	TPMT	4.43351	1.05438e-05	0.0019942	0.55561	0.12532	0.153644	0.0236064	cis
rs10175486	OID43961	MATN3	4.43342	1.05482e-05	0.00199501	0.15719	0.0354556	0.153641	0.0236055	cis
chr11_120318094_C_CAT	OID45206	OAF	-4.43337	1.05508e-05	0.00199547	-0.51505	0.116176	-0.153639	0.0236049	cis
rs139034795	OID45206	OAF	-4.43337	1.05508e-05	0.00199547	-0.51505	0.116176	-0.153639	0.0236049	cis
rs144915353	OID45206	OAF	-4.43337	1.05508e-05	0.00199547	-0.51505	0.116176	-0.153639	0.0236049	cis
rs865851158	OID43804	HLA-A	-4.43332	1.0553e-05	0.00199587	-0.763557	0.172231	-0.153637	0.0236044	cis
rs1309168771	OID43804	HLA-A	-4.43332	1.0553e-05	0.00199587	-0.763557	0.172231	-0.153637	0.0236044	cis
rs7996552	OID45173	LCP1	4.4333	1.05541e-05	0.00199605	0.16757	0.0377981	0.153637	0.0236042	cis
rs11841954	OID45173	LCP1	4.4333	1.05541e-05	0.00199605	0.16757	0.0377981	0.153637	0.0236042	cis
rs67110071	OID44156	PXDNL	4.43324	1.05569e-05	0.00199654	0.196547	0.0443348	0.153635	0.0236036	cis
rs141736073	OID44156	PXDNL	4.43324	1.05569e-05	0.00199654	0.196547	0.0443348	0.153635	0.0236036	cis
rs60579236	OID44156	PXDNL	4.43324	1.05569e-05	0.00199654	0.196547	0.0443348	0.153635	0.0236036	cis
rs556884477	OID45432	VNN1	4.43324	1.0557e-05	0.00199654	0.780117	0.17597	0.153635	0.0236036	cis
rs8106799	OID45481	PGLYRP2	4.43319	1.05593e-05	0.00199684	0.111456	0.0251413	0.153633	0.0236031	cis
rs2203998	OID45481	PGLYRP2	4.43319	1.05593e-05	0.00199684	0.111456	0.0251413	0.153633	0.0236031	cis
rs2203999	OID45481	PGLYRP2	4.43319	1.05593e-05	0.00199684	0.111456	0.0251413	0.153633	0.0236031	cis
rs2204000	OID45481	PGLYRP2	4.43319	1.05593e-05	0.00199684	0.111456	0.0251413	0.153633	0.0236031	cis
rs2077080	OID45481	PGLYRP2	4.43319	1.05593e-05	0.00199684	0.111456	0.0251413	0.153633	0.0236031	cis
rs4019758	OID45481	PGLYRP2	4.43319	1.05593e-05	0.00199684	0.111456	0.0251413	0.153633	0.0236031	cis
rs2077040	OID45481	PGLYRP2	4.43319	1.05593e-05	0.00199684	0.111456	0.0251413	0.153633	0.0236031	cis
rs2280750	OID45481	PGLYRP2	4.43319	1.05593e-05	0.00199684	0.111456	0.0251413	0.153633	0.0236031	cis
rs2072598	OID45481	PGLYRP2	4.43319	1.05593e-05	0.00199684	0.111456	0.0251413	0.153633	0.0236031	cis
rs2073600	OID45481	PGLYRP2	4.43319	1.05593e-05	0.00199684	0.111456	0.0251413	0.153633	0.0236031	cis
rs4808346	OID45481	PGLYRP2	4.43319	1.05593e-05	0.00199684	0.111456	0.0251413	0.153633	0.0236031	cis
rs2283609	OID45481	PGLYRP2	4.43319	1.05593e-05	0.00199684	0.111456	0.0251413	0.153633	0.0236031	cis
rs2283611	OID45481	PGLYRP2	4.43319	1.05593e-05	0.00199684	0.111456	0.0251413	0.153633	0.0236031	cis
rs11903682	OID45134	GNLY	-4.43319	1.05595e-05	0.00199687	-0.176749	0.0398695	-0.153633	0.023603	cis
rs62285992	OID42319	CPZ	4.43315	1.05612e-05	0.00199719	0.168025	0.0379019	0.153632	0.0236027	cis
rs145318020	OID44435	ACHE	-4.4331	1.05634e-05	0.00199758	-0.157932	0.0356257	-0.15363	0.0236022	cis
rs74771874	OID44435	ACHE	-4.4331	1.05634e-05	0.00199758	-0.157932	0.0356257	-0.15363	0.0236022	cis
rs11168167	OID43674	ENDOU	-4.43306	1.05654e-05	0.00199782	-0.123451	0.0278479	-0.153629	0.0236018	cis
rs739858	OID43674	ENDOU	-4.43306	1.05654e-05	0.00199782	-0.123451	0.0278479	-0.153629	0.0236018	cis
rs7136143	OID43674	ENDOU	-4.43306	1.05654e-05	0.00199782	-0.123451	0.0278479	-0.153629	0.0236018	cis
rs10875666	OID43674	ENDOU	-4.43306	1.05654e-05	0.00199782	-0.123451	0.0278479	-0.153629	0.0236018	cis
rs7968783	OID43674	ENDOU	-4.43306	1.05654e-05	0.00199782	-0.123451	0.0278479	-0.153629	0.0236018	cis
rs7316761	OID43674	ENDOU	-4.43306	1.05654e-05	0.00199782	-0.123451	0.0278479	-0.153629	0.0236018	cis
rs56011001	OID43674	ENDOU	-4.43306	1.05654e-05	0.00199782	-0.123451	0.0278479	-0.153629	0.0236018	cis
rs864112	OID43674	ENDOU	-4.43306	1.05654e-05	0.00199782	-0.123451	0.0278479	-0.153629	0.0236018	cis
rs653136	OID43674	ENDOU	-4.43306	1.05654e-05	0.00199782	-0.123451	0.0278479	-0.153629	0.0236018	cis
rs642453	OID43674	ENDOU	-4.43306	1.05654e-05	0.00199782	-0.123451	0.0278479	-0.153629	0.0236018	cis
rs56249232	OID43674	ENDOU	-4.43306	1.05654e-05	0.00199782	-0.123451	0.0278479	-0.153629	0.0236018	cis
rs34038462	OID44316	TEX101	4.43306	1.05654e-05	0.00199782	0.217879	0.0491486	0.153629	0.0236017	cis
rs353574	OID43374	APIP	-4.43303	1.05669e-05	0.00199801	-0.196301	0.0442814	-0.153628	0.0236014	cis
rs353573	OID43374	APIP	-4.43303	1.05669e-05	0.00199801	-0.196301	0.0442814	-0.153628	0.0236014	cis
rs353571	OID43374	APIP	-4.43303	1.05669e-05	0.00199801	-0.196301	0.0442814	-0.153628	0.0236014	cis
rs34143839	OID43374	APIP	-4.43303	1.05669e-05	0.00199801	-0.196301	0.0442814	-0.153628	0.0236014	cis
rs497335	OID43374	APIP	-4.43303	1.05669e-05	0.00199801	-0.196301	0.0442814	-0.153628	0.0236014	cis
rs353566	OID43374	APIP	-4.43303	1.05669e-05	0.00199801	-0.196301	0.0442814	-0.153628	0.0236014	cis
rs398734	OID43374	APIP	-4.43303	1.05669e-05	0.00199801	-0.196301	0.0442814	-0.153628	0.0236014	cis
rs141784254	OID45206	OAF	-4.43301	1.05681e-05	0.00199824	-0.415844	0.0938062	-0.153627	0.0236012	cis
rs3009959	OID44745	LEG1	-4.433	1.05686e-05	0.00199828	-0.165675	0.0373731	-0.153626	0.0236011	cis
rs2166837	OID44745	LEG1	-4.433	1.05686e-05	0.00199828	-0.165675	0.0373731	-0.153626	0.0236011	cis
rs525850	OID44745	LEG1	-4.433	1.05686e-05	0.00199828	-0.165675	0.0373731	-0.153626	0.0236011	cis
rs683647	OID44745	LEG1	-4.433	1.05686e-05	0.00199828	-0.165675	0.0373731	-0.153626	0.0236011	cis
rs145338437	OID45372	ICAM1	-4.43298	1.05692e-05	0.0019984	-0.16879	0.0380759	-0.153626	0.0236009	cis
rs59651169	OID44692	GPNMB	-4.43297	1.05696e-05	0.00199841	-0.0868299	0.0195873	-0.153626	0.0236008	cis
rs61390035	OID44692	GPNMB	-4.43297	1.05696e-05	0.00199841	-0.0868299	0.0195873	-0.153626	0.0236008	cis
rs6965454	OID44692	GPNMB	-4.43297	1.05696e-05	0.00199841	-0.0868299	0.0195873	-0.153626	0.0236008	cis
rs12671581	OID44692	GPNMB	-4.43297	1.05696e-05	0.00199841	-0.0868299	0.0195873	-0.153626	0.0236008	cis
rs12669666	OID44692	GPNMB	-4.43297	1.05696e-05	0.00199841	-0.0868299	0.0195873	-0.153626	0.0236008	cis
rs62289372	OID44765	MAN2B2	4.43296	1.05702e-05	0.00199851	0.126622	0.0285637	0.153625	0.0236007	cis
rs192415992	OID44450	AFAP1	-4.43295	1.05708e-05	0.00199862	-0.71414	0.161098	-0.153625	0.0236006	cis
rs66807489	OID44821	NT5E	-4.43291	1.05726e-05	0.00199868	-0.130912	0.0295319	-0.153624	0.0236002	cis
rs12213343	OID44821	NT5E	-4.43291	1.05726e-05	0.00199868	-0.130912	0.0295319	-0.153624	0.0236002	cis
rs12215265	OID44821	NT5E	-4.43291	1.05726e-05	0.00199868	-0.130912	0.0295319	-0.153624	0.0236002	cis
rs12197463	OID44821	NT5E	-4.43291	1.05726e-05	0.00199868	-0.130912	0.0295319	-0.153624	0.0236002	cis
rs6454487	OID44821	NT5E	-4.43291	1.05726e-05	0.00199868	-0.130912	0.0295319	-0.153624	0.0236002	cis
rs10944136	OID44821	NT5E	-4.43291	1.05726e-05	0.00199868	-0.130912	0.0295319	-0.153624	0.0236002	cis
rs9647601	OID44821	NT5E	-4.43291	1.05726e-05	0.00199868	-0.130912	0.0295319	-0.153624	0.0236002	cis
rs6454488	OID44821	NT5E	-4.43291	1.05726e-05	0.00199868	-0.130912	0.0295319	-0.153624	0.0236002	cis
rs13207173	OID44821	NT5E	-4.43291	1.05726e-05	0.00199868	-0.130912	0.0295319	-0.153624	0.0236002	cis
rs34795473	OID44821	NT5E	-4.43291	1.05726e-05	0.00199868	-0.130912	0.0295319	-0.153624	0.0236002	cis
rs4098044	OID44821	NT5E	-4.43291	1.05726e-05	0.00199868	-0.130912	0.0295319	-0.153624	0.0236002	cis
rs2324817	OID44821	NT5E	-4.43291	1.05726e-05	0.00199868	-0.130912	0.0295319	-0.153624	0.0236002	cis
rs7450035	OID44821	NT5E	-4.43291	1.05726e-05	0.00199868	-0.130912	0.0295319	-0.153624	0.0236002	cis
rs3966881	OID44821	NT5E	-4.43291	1.05726e-05	0.00199868	-0.130912	0.0295319	-0.153624	0.0236002	cis
rs791503	OID44821	NT5E	-4.43291	1.05726e-05	0.00199868	-0.130912	0.0295319	-0.153624	0.0236002	cis
rs806529	OID44821	NT5E	-4.43291	1.05726e-05	0.00199868	-0.130912	0.0295319	-0.153624	0.0236002	cis
rs12212151	OID44821	NT5E	-4.43291	1.05726e-05	0.00199868	-0.130912	0.0295319	-0.153624	0.0236002	cis
rs199586062	OID44821	NT5E	-4.43291	1.05726e-05	0.00199868	-0.130912	0.0295319	-0.153624	0.0236002	cis
rs74880348	OID44821	NT5E	-4.43291	1.05726e-05	0.00199868	-0.130912	0.0295319	-0.153624	0.0236002	cis
rs149221952	OID44821	NT5E	-4.43291	1.05726e-05	0.00199868	-0.130912	0.0295319	-0.153624	0.0236002	cis
rs4506016	OID44821	NT5E	-4.43291	1.05726e-05	0.00199868	-0.130912	0.0295319	-0.153624	0.0236002	cis
rs6921315	OID44821	NT5E	-4.43291	1.05726e-05	0.00199868	-0.130912	0.0295319	-0.153624	0.0236002	cis
rs12192033	OID44821	NT5E	-4.43291	1.05726e-05	0.00199868	-0.130912	0.0295319	-0.153624	0.0236002	cis
rs12190603	OID44821	NT5E	-4.43291	1.05726e-05	0.00199868	-0.130912	0.0295319	-0.153624	0.0236002	cis
rs833680	OID45277	THBS2	4.43284	1.05761e-05	0.00199934	0.123877	0.0279453	0.153621	0.0235994	cis
rs7783747	OID44430	ZP3	-4.43282	1.05771e-05	0.00199951	-0.769106	0.173503	-0.15362	0.0235992	cis
rs7843351	OID43747	GFRA2	4.43282	1.05772e-05	0.00199952	0.0687194	0.0155024	0.15362	0.0235992	cis
rs594600	OID43610	DKKL1	-4.4328	1.05781e-05	0.00199952	-0.197508	0.044556	-0.15362	0.023599	cis
rs594597	OID43610	DKKL1	-4.4328	1.05781e-05	0.00199952	-0.197508	0.044556	-0.15362	0.023599	cis
rs524	OID43610	DKKL1	-4.4328	1.05781e-05	0.00199952	-0.197508	0.044556	-0.15362	0.023599	cis
rs527	OID43610	DKKL1	-4.4328	1.05781e-05	0.00199952	-0.197508	0.044556	-0.15362	0.023599	cis
rs687384	OID43610	DKKL1	-4.4328	1.05781e-05	0.00199952	-0.197508	0.044556	-0.15362	0.023599	cis
rs580907	OID43610	DKKL1	-4.4328	1.05781e-05	0.00199952	-0.197508	0.044556	-0.15362	0.023599	cis
rs675590	OID43610	DKKL1	-4.4328	1.05781e-05	0.00199952	-0.197508	0.044556	-0.15362	0.023599	cis
rs580811	OID43610	DKKL1	-4.4328	1.05781e-05	0.00199952	-0.197508	0.044556	-0.15362	0.023599	cis
rs675151	OID43610	DKKL1	-4.4328	1.05781e-05	0.00199952	-0.197508	0.044556	-0.15362	0.023599	cis
rs675125	OID43610	DKKL1	-4.4328	1.05781e-05	0.00199952	-0.197508	0.044556	-0.15362	0.023599	cis
rs576530	OID43610	DKKL1	-4.4328	1.05781e-05	0.00199952	-0.197508	0.044556	-0.15362	0.023599	cis
rs661186	OID43610	DKKL1	-4.4328	1.05781e-05	0.00199952	-0.197508	0.044556	-0.15362	0.023599	cis
rs516983	OID43610	DKKL1	-4.4328	1.05781e-05	0.00199952	-0.197508	0.044556	-0.15362	0.023599	cis
rs66808476	OID43610	DKKL1	-4.4328	1.05781e-05	0.00199952	-0.197508	0.044556	-0.15362	0.023599	cis
rs10416475	OID43610	DKKL1	-4.4328	1.05781e-05	0.00199952	-0.197508	0.044556	-0.15362	0.023599	cis
rs8065126	OID42329	CSF3	-4.43276	1.058e-05	0.00199962	-0.139799	0.0315377	-0.153618	0.0235986	cis
rs3848395	OID42329	CSF3	-4.43276	1.058e-05	0.00199962	-0.139799	0.0315377	-0.153618	0.0235986	cis
rs10589831	OID42329	CSF3	-4.43276	1.058e-05	0.00199962	-0.139799	0.0315377	-0.153618	0.0235986	cis
rs9889711	OID42329	CSF3	-4.43276	1.058e-05	0.00199962	-0.139799	0.0315377	-0.153618	0.0235986	cis
rs9889716	OID42329	CSF3	-4.43276	1.058e-05	0.00199962	-0.139799	0.0315377	-0.153618	0.0235986	cis
rs9895948	OID42329	CSF3	-4.43276	1.058e-05	0.00199962	-0.139799	0.0315377	-0.153618	0.0235986	cis
rs7223318	OID42329	CSF3	-4.43276	1.058e-05	0.00199962	-0.139799	0.0315377	-0.153618	0.0235986	cis
rs7209742	OID42329	CSF3	-4.43276	1.058e-05	0.00199962	-0.139799	0.0315377	-0.153618	0.0235986	cis
rs60667221	OID42329	CSF3	-4.43276	1.058e-05	0.00199962	-0.139799	0.0315377	-0.153618	0.0235986	cis
rs17609240	OID42329	CSF3	-4.43276	1.058e-05	0.00199962	-0.139799	0.0315377	-0.153618	0.0235986	cis
rs8076474	OID42329	CSF3	-4.43276	1.058e-05	0.00199962	-0.139799	0.0315377	-0.153618	0.0235986	cis
rs1007654	OID42329	CSF3	-4.43276	1.058e-05	0.00199962	-0.139799	0.0315377	-0.153618	0.0235986	cis
rs1007655	OID42329	CSF3	-4.43276	1.058e-05	0.00199962	-0.139799	0.0315377	-0.153618	0.0235986	cis
rs1563103	OID42329	CSF3	-4.43276	1.058e-05	0.00199962	-0.139799	0.0315377	-0.153618	0.0235986	cis
rs2313640	OID42329	CSF3	-4.43276	1.058e-05	0.00199962	-0.139799	0.0315377	-0.153618	0.0235986	cis
rs8068522	OID42329	CSF3	-4.43276	1.058e-05	0.00199962	-0.139799	0.0315377	-0.153618	0.0235986	cis
rs8081437	OID42329	CSF3	-4.43276	1.058e-05	0.00199962	-0.139799	0.0315377	-0.153618	0.0235986	cis
rs62068174	OID42329	CSF3	-4.43276	1.058e-05	0.00199962	-0.139799	0.0315377	-0.153618	0.0235986	cis
rs62068175	OID42329	CSF3	-4.43276	1.058e-05	0.00199962	-0.139799	0.0315377	-0.153618	0.0235986	cis
rs62068180	OID42329	CSF3	-4.43276	1.058e-05	0.00199962	-0.139799	0.0315377	-0.153618	0.0235986	cis
rs62068181	OID42329	CSF3	-4.43276	1.058e-05	0.00199962	-0.139799	0.0315377	-0.153618	0.0235986	cis
rs62068182	OID42329	CSF3	-4.43276	1.058e-05	0.00199962	-0.139799	0.0315377	-0.153618	0.0235986	cis
rs62068183	OID42329	CSF3	-4.43276	1.058e-05	0.00199962	-0.139799	0.0315377	-0.153618	0.0235986	cis
rs62068184	OID42329	CSF3	-4.43276	1.058e-05	0.00199962	-0.139799	0.0315377	-0.153618	0.0235986	cis
rs17804015	OID44430	ZP3	4.43269	1.05833e-05	0.00200021	0.795444	0.179449	0.153616	0.0235979	cis
rs3748124	OID44430	ZP3	4.43269	1.05833e-05	0.00200021	0.795444	0.179449	0.153616	0.0235979	cis
rs189395168	OID43572	CSF2RB	-4.43266	1.05846e-05	0.00200045	-0.378271	0.0853373	-0.153615	0.0235976	cis
chr2_160058639_G_T	OID42640	ITGB6	-4.43266	1.05847e-05	0.00200045	-0.0904777	0.0204116	-0.153615	0.0235976	cis
rs77361883	OID42787	MUC20	4.43261	1.05873e-05	0.00200093	0.271889	0.0613385	0.153613	0.023597	cis
rs10804739	OID44557	COMMD2	4.43257	1.05891e-05	0.00200127	0.086904	0.0196058	0.153612	0.0235966	cis
rs13056495	OID43784	GSTT2B	-4.43256	1.05896e-05	0.00200134	-0.57644	0.130047	-0.153612	0.0235965	cis
rs2032449	OID43429	BTN3A2	-4.43254	1.05904e-05	0.00200139	-0.113113	0.0255188	-0.153611	0.0235963	cis
rs3752420	OID43429	BTN3A2	-4.43254	1.05904e-05	0.00200139	-0.113113	0.0255188	-0.153611	0.0235963	cis
rs3752419	OID43429	BTN3A2	-4.43254	1.05904e-05	0.00200139	-0.113113	0.0255188	-0.153611	0.0235963	cis
rs2032445	OID43429	BTN3A2	-4.43254	1.05904e-05	0.00200139	-0.113113	0.0255188	-0.153611	0.0235963	cis
rs2032443	OID43429	BTN3A2	-4.43254	1.05904e-05	0.00200139	-0.113113	0.0255188	-0.153611	0.0235963	cis
rs10807006	OID43429	BTN3A2	-4.43254	1.05904e-05	0.00200139	-0.113113	0.0255188	-0.153611	0.0235963	cis
rs7772312	OID43429	BTN3A2	-4.43254	1.05904e-05	0.00200139	-0.113113	0.0255188	-0.153611	0.0235963	cis
rs9379820	OID43429	BTN3A2	-4.43254	1.05904e-05	0.00200139	-0.113113	0.0255188	-0.153611	0.0235963	cis
rs9379821	OID43429	BTN3A2	-4.43254	1.05904e-05	0.00200139	-0.113113	0.0255188	-0.153611	0.0235963	cis
rs9358902	OID43429	BTN3A2	-4.43254	1.05904e-05	0.00200139	-0.113113	0.0255188	-0.153611	0.0235963	cis
rs34931639	OID45102	CYTL1	4.4325	1.05923e-05	0.00200173	0.171227	0.0386298	0.15361	0.0235959	cis
rs3745705	OID43821	HSD17B14	4.43246	1.05942e-05	0.00200207	0.310424	0.0700342	0.153608	0.0235955	cis
rs113412960	OID42977	RAB44	4.43245	1.05948e-05	0.00200218	0.793852	0.1791	0.153608	0.0235954	cis
rs35378667	OID43548	CNTN2	-4.43243	1.05956e-05	0.00200232	-0.439849	0.0992342	-0.153607	0.0235952	cis
rs9257453	OID43804	HLA-A	4.43243	1.05956e-05	0.00200232	0.221692	0.0500159	0.153607	0.0235952	cis
rs7484182	OID44529	CDHR5	4.4324	1.05972e-05	0.00200258	0.131106	0.029579	0.153606	0.0235949	cis
rs12418575	OID44529	CDHR5	4.4324	1.05972e-05	0.00200258	0.131106	0.029579	0.153606	0.0235949	cis
rs1009905	OID44560	CPA4	-4.43239	1.05976e-05	0.00200265	-0.106365	0.0239972	-0.153606	0.0235948	cis
rs117621812	OID45448	C7	4.43236	1.05989e-05	0.00200288	0.407136	0.0918552	0.153605	0.0235945	cis
rs144234589	OID45448	C7	4.43236	1.05989e-05	0.00200288	0.407136	0.0918552	0.153605	0.0235945	cis
rs6853255	OID44326	TLR1	-4.43229	1.06023e-05	0.0020035	-0.182839	0.0412517	-0.153603	0.0235937	cis
rs73234992	OID44326	TLR1	-4.43229	1.06023e-05	0.0020035	-0.182839	0.0412517	-0.153603	0.0235937	cis
rs117530969	OID44575	CST1	4.43228	1.0603e-05	0.00200363	0.757692	0.170949	0.153602	0.0235936	cis
rs144444653	OID44782	MIA	-4.43225	1.06043e-05	0.00200386	-0.44619	0.100669	-0.153601	0.0235933	cis
rs1079313	OID44496	CCL17	-4.43225	1.06046e-05	0.0020039	-0.236633	0.053389	-0.153601	0.0235933	cis
rs55770994	OID43678	ENTPD6	4.43223	1.06056e-05	0.00200407	0.118797	0.0268031	0.1536	0.023593	cis
rs7246525	OID43514	CEACAM21	4.4322	1.0607e-05	0.00200433	0.245003	0.0552779	0.153599	0.0235927	cis
rs117242811	OID45475	LPA	4.43218	1.06076e-05	0.00200443	0.813493	0.183542	0.153599	0.0235926	cis
rs117727234	OID45475	LPA	4.43218	1.06076e-05	0.00200443	0.813493	0.183542	0.153599	0.0235926	cis
rs11882777	OID43336	ADGRE1	-4.43216	1.06088e-05	0.00200464	-0.237782	0.0536493	-0.153598	0.0235923	cis
rs79877606	OID41910	TBC1D13	4.43206	1.06134e-05	0.00200549	0.903194	0.203786	0.153595	0.0235914	cis
rs12428148	OID42101	AKAP11	4.43205	1.0614e-05	0.00200559	0.302272	0.0682014	0.153594	0.0235912	cis
rs9423861	OID44615	ECHDC3	-4.43201	1.06159e-05	0.00200585	-0.485305	0.1095	-0.153593	0.0235908	cis
rs7912677	OID44615	ECHDC3	-4.43201	1.06159e-05	0.00200585	-0.485305	0.1095	-0.153593	0.0235908	cis
rs9787698	OID44615	ECHDC3	-4.43201	1.06159e-05	0.00200585	-0.485305	0.1095	-0.153593	0.0235908	cis
rs1701471	OID44615	ECHDC3	-4.43201	1.06159e-05	0.00200585	-0.485305	0.1095	-0.153593	0.0235908	cis
rs4747961	OID44615	ECHDC3	-4.43201	1.06159e-05	0.00200585	-0.485305	0.1095	-0.153593	0.0235908	cis
rs72779657	OID44615	ECHDC3	4.43201	1.06159e-05	0.00200585	0.485305	0.1095	0.153593	0.0235908	cis
rs3995755	OID44615	ECHDC3	4.43201	1.06159e-05	0.00200585	0.485305	0.1095	0.153593	0.0235908	cis
rs2399772	OID44615	ECHDC3	4.43201	1.06159e-05	0.00200585	0.485305	0.1095	0.153593	0.0235908	cis
chr10_12112500_GCACACA_G	OID44615	ECHDC3	4.43201	1.06159e-05	0.00200585	0.485305	0.1095	0.153593	0.0235908	cis
rs140389258	OID44615	ECHDC3	4.43201	1.06159e-05	0.00200585	0.485305	0.1095	0.153593	0.0235908	cis
rs28367591	OID43511	CDSN	4.43198	1.06172e-05	0.00200605	0.133169	0.0300474	0.153592	0.0235905	cis
rs7754903	OID43511	CDSN	4.43198	1.06172e-05	0.00200605	0.133169	0.0300474	0.153592	0.0235905	cis
rs28367597	OID43511	CDSN	4.43198	1.06172e-05	0.00200605	0.133169	0.0300474	0.153592	0.0235905	cis
rs12110912	OID43511	CDSN	4.43198	1.06172e-05	0.00200605	0.133169	0.0300474	0.153592	0.0235905	cis
rs56093626	OID45299	ABO	4.43197	1.06177e-05	0.00200614	1.17327	0.264729	0.153592	0.0235904	cis
rs1216576	OID44552	CNTN5	4.43196	1.06183e-05	0.00200622	0.112922	0.0254789	0.153591	0.0235903	cis
rs2621421	OID43643	DXO	-4.43191	1.06208e-05	0.00200669	-0.132196	0.0298283	-0.15359	0.0235897	cis
rs62305726	OID45414	SPARCL1	-4.43187	1.06225e-05	0.00200687	-0.117784	0.0265767	-0.153588	0.0235894	cis
rs56258452	OID45414	SPARCL1	-4.43187	1.06225e-05	0.00200687	-0.117784	0.0265767	-0.153588	0.0235894	cis
rs35289628	OID45414	SPARCL1	-4.43187	1.06225e-05	0.00200687	-0.117784	0.0265767	-0.153588	0.0235894	cis
rs62305728	OID45414	SPARCL1	-4.43187	1.06225e-05	0.00200687	-0.117784	0.0265767	-0.153588	0.0235894	cis
rs62305729	OID45414	SPARCL1	-4.43187	1.06225e-05	0.00200687	-0.117784	0.0265767	-0.153588	0.0235894	cis
rs62305730	OID45414	SPARCL1	-4.43187	1.06225e-05	0.00200687	-0.117784	0.0265767	-0.153588	0.0235894	cis
rs62305731	OID45414	SPARCL1	-4.43187	1.06225e-05	0.00200687	-0.117784	0.0265767	-0.153588	0.0235894	cis
rs11946007	OID45414	SPARCL1	-4.43187	1.06225e-05	0.00200687	-0.117784	0.0265767	-0.153588	0.0235894	cis
rs11097131	OID45414	SPARCL1	-4.43187	1.06225e-05	0.00200687	-0.117784	0.0265767	-0.153588	0.0235894	cis
rs62305732	OID45414	SPARCL1	-4.43187	1.06225e-05	0.00200687	-0.117784	0.0265767	-0.153588	0.0235894	cis
rs11930147	OID45414	SPARCL1	-4.43187	1.06225e-05	0.00200687	-0.117784	0.0265767	-0.153588	0.0235894	cis
rs11930151	OID45414	SPARCL1	-4.43187	1.06225e-05	0.00200687	-0.117784	0.0265767	-0.153588	0.0235894	cis
rs56788263	OID45414	SPARCL1	-4.43187	1.06225e-05	0.00200687	-0.117784	0.0265767	-0.153588	0.0235894	cis
rs34474914	OID45411	SHBG	-4.43184	1.06238e-05	0.00200711	-0.131169	0.029597	-0.153587	0.0235891	cis
rs1317681	OID44320	TGFB2	-4.43183	1.06244e-05	0.00200719	-0.151487	0.0341815	-0.153587	0.023589	cis
rs1690768	OID43705	FCRL2	-4.43182	1.06251e-05	0.00200732	-0.123348	0.0278323	-0.153587	0.0235888	cis
rs111860315	OID44680	GHR	4.43179	1.06265e-05	0.00200757	0.278937	0.0629401	0.153586	0.0235885	cis
rs202224034	OID44680	GHR	4.43179	1.06265e-05	0.00200757	0.278937	0.0629401	0.153586	0.0235885	cis
rs55916712	OID44529	CDHR5	4.43175	1.06283e-05	0.00200788	0.413149	0.0932248	0.153584	0.0235881	cis
rs55968351	OID44529	CDHR5	4.43175	1.06283e-05	0.00200788	0.413149	0.0932248	0.153584	0.0235881	cis
rs149559618	OID43328	ADAM22	4.43175	1.06284e-05	0.00200788	0.439875	0.0992554	0.153584	0.0235881	cis
rs11127186	OID44099	PLB1	4.43175	1.06285e-05	0.00200789	0.183138	0.0413242	0.153584	0.0235881	cis
rs114067684	OID44578	CTSC	4.43174	1.06291e-05	0.002008	0.354268	0.0799388	0.153584	0.0235879	cis
rs3839040	OID44164	RALB	4.43171	1.06302e-05	0.00200816	0.250506	0.0565259	0.153583	0.0235877	cis
rs12711939	OID44164	RALB	4.43171	1.06302e-05	0.00200816	0.250506	0.0565259	0.153583	0.0235877	cis
rs12711940	OID44164	RALB	4.43171	1.06302e-05	0.00200816	0.250506	0.0565259	0.153583	0.0235877	cis
rs3860373	OID44164	RALB	4.43171	1.06302e-05	0.00200816	0.250506	0.0565259	0.153583	0.0235877	cis
rs17855121	OID44129	PRSS53	-4.4317	1.06306e-05	0.00200823	-0.119686	0.0270067	-0.153583	0.0235876	cis
rs72661949	OID45354	F10	4.43167	1.06321e-05	0.0020085	0.230139	0.0519305	0.153582	0.0235873	cis
rs75193124	OID44354	TOR1AIP1	4.43161	1.0635e-05	0.00200903	0.456301	0.102965	0.15358	0.0235867	cis
rs12471837	OID44211	SCG2	-4.4316	1.06358e-05	0.00200903	-0.151062	0.0340876	-0.153579	0.0235865	cis
rs12472758	OID44211	SCG2	-4.4316	1.06358e-05	0.00200903	-0.151062	0.0340876	-0.153579	0.0235865	cis
rs17207844	OID44211	SCG2	-4.4316	1.06358e-05	0.00200903	-0.151062	0.0340876	-0.153579	0.0235865	cis
rs17813226	OID44211	SCG2	-4.4316	1.06358e-05	0.00200903	-0.151062	0.0340876	-0.153579	0.0235865	cis
rs6716974	OID44211	SCG2	-4.4316	1.06358e-05	0.00200903	-0.151062	0.0340876	-0.153579	0.0235865	cis
rs10194880	OID44211	SCG2	-4.4316	1.06358e-05	0.00200903	-0.151062	0.0340876	-0.153579	0.0235865	cis
rs749262	OID44211	SCG2	-4.4316	1.06358e-05	0.00200903	-0.151062	0.0340876	-0.153579	0.0235865	cis
rs934995	OID44211	SCG2	-4.4316	1.06358e-05	0.00200903	-0.151062	0.0340876	-0.153579	0.0235865	cis
rs1439923	OID44211	SCG2	-4.4316	1.06358e-05	0.00200903	-0.151062	0.0340876	-0.153579	0.0235865	cis
rs1439924	OID44211	SCG2	-4.4316	1.06358e-05	0.00200903	-0.151062	0.0340876	-0.153579	0.0235865	cis
rs1439925	OID44211	SCG2	-4.4316	1.06358e-05	0.00200903	-0.151062	0.0340876	-0.153579	0.0235865	cis
rs10203513	OID44211	SCG2	-4.4316	1.06358e-05	0.00200903	-0.151062	0.0340876	-0.153579	0.0235865	cis
rs34412385	OID44211	SCG2	-4.4316	1.06358e-05	0.00200903	-0.151062	0.0340876	-0.153579	0.0235865	cis
rs114776163	OID45446	C4B	4.43158	1.06365e-05	0.00200912	0.18818	0.0424633	0.153579	0.0235864	cis
rs113787446	OID45446	C4B	4.43158	1.06365e-05	0.00200912	0.18818	0.0424633	0.153579	0.0235864	cis
rs113225456	OID45446	C4B	4.43158	1.06365e-05	0.00200912	0.18818	0.0424633	0.153579	0.0235864	cis
rs72844187	OID45446	C4B	4.43158	1.06365e-05	0.00200912	0.18818	0.0424633	0.153579	0.0235864	cis
rs8032315	OID44666	FURIN	-4.43158	1.06368e-05	0.00200916	-0.113612	0.025637	-0.153578	0.0235863	cis
rs8027450	OID44666	FURIN	-4.43158	1.06368e-05	0.00200916	-0.113612	0.025637	-0.153578	0.0235863	cis
rs7112488	OID45192	MUC2	-4.43154	1.06386e-05	0.00200945	-0.404695	0.0913216	-0.153577	0.0235859	cis
rs12796384	OID45192	MUC2	-4.43154	1.06386e-05	0.00200945	-0.404695	0.0913216	-0.153577	0.0235859	cis
rs12796421	OID45192	MUC2	-4.43154	1.06386e-05	0.00200945	-0.404695	0.0913216	-0.153577	0.0235859	cis
rs60091872	OID45192	MUC2	-4.43154	1.06386e-05	0.00200945	-0.404695	0.0913216	-0.153577	0.0235859	cis
rs10794300	OID45192	MUC2	-4.43154	1.06386e-05	0.00200945	-0.404695	0.0913216	-0.153577	0.0235859	cis
rs115929091	OID42710	LSG1	-4.43153	1.06391e-05	0.0020095	-0.561463	0.126697	-0.153577	0.0235858	cis
rs10516164	OID45102	CYTL1	4.43152	1.06395e-05	0.0020095	0.171477	0.038695	0.153576	0.0235857	cis
rs73201725	OID45102	CYTL1	4.43152	1.06395e-05	0.0020095	0.171477	0.038695	0.153576	0.0235857	cis
rs56237946	OID44335	TMPRSS5	-4.43152	1.06396e-05	0.0020095	-0.139945	0.0315796	-0.153576	0.0235857	cis
rs17532814	OID44335	TMPRSS5	-4.43152	1.06396e-05	0.0020095	-0.139945	0.0315796	-0.153576	0.0235857	cis
rs7933657	OID44335	TMPRSS5	-4.43152	1.06396e-05	0.0020095	-0.139945	0.0315796	-0.153576	0.0235857	cis
rs4938035	OID44335	TMPRSS5	-4.43152	1.06396e-05	0.0020095	-0.139945	0.0315796	-0.153576	0.0235857	cis
rs11601435	OID44335	TMPRSS5	-4.43152	1.06396e-05	0.0020095	-0.139945	0.0315796	-0.153576	0.0235857	cis
rs11607591	OID44335	TMPRSS5	-4.43152	1.06396e-05	0.0020095	-0.139945	0.0315796	-0.153576	0.0235857	cis
rs57869398	OID44335	TMPRSS5	-4.43152	1.06396e-05	0.0020095	-0.139945	0.0315796	-0.153576	0.0235857	cis
rs61595487	OID44335	TMPRSS5	-4.43152	1.06396e-05	0.0020095	-0.139945	0.0315796	-0.153576	0.0235857	cis
rs4245156	OID44335	TMPRSS5	-4.43152	1.06396e-05	0.0020095	-0.139945	0.0315796	-0.153576	0.0235857	cis
rs61990984	OID45107	DLK1	-4.43152	1.06397e-05	0.0020095	-0.257156	0.058029	-0.153576	0.0235857	cis
rs7276257	OID43692	EVA1C	-4.4315	1.06404e-05	0.00200962	-0.113221	0.0255491	-0.153576	0.0235855	cis
rs78549378	OID40430	MUC7	4.43149	1.06411e-05	0.00200975	0.736945	0.166298	0.153575	0.0235854	cis
rs314344	OID45223	PILRA	4.43148	1.06414e-05	0.0020098	0.116456	0.0262792	0.153575	0.0235853	cis
rs189605763	OID45342	CRISP3	4.43147	1.06418e-05	0.00200986	0.215529	0.048636	0.153575	0.0235852	cis
chr19_48834390_CCCTGGGTCTCAGGGAGGAGGGGTTGGGGACTTGGACTCCTGGGTCTGAGGGAGGAGGTGCTGGGGGCCTGGACT_TCCTGGGTCTCAGGGAGGAGGGGTTGGGGACTTGGACTCCTGGGTCTGAGGGAGGAGGTGCTGGGGGCCTGGACT	OID43821	HSD17B14	4.43147	1.06419e-05	0.00200987	0.644594	0.145458	0.153575	0.0235852	cis
rs11264447	OID45191	MUC1	4.43146	1.06423e-05	0.00200992	0.262749	0.0592918	0.153574	0.0235851	cis
rs16844364	OID45369	HGFAC	4.43145	1.06428e-05	0.00201002	0.105459	0.0237978	0.153574	0.023585	cis
rs179562	OID44553	COCH	4.43136	1.06471e-05	0.00201067	0.18511	0.0417727	0.153571	0.0235841	cis
rs179560	OID44553	COCH	4.43136	1.06471e-05	0.00201067	0.18511	0.0417727	0.153571	0.0235841	cis
rs179558	OID44553	COCH	4.43136	1.06471e-05	0.00201067	0.18511	0.0417727	0.153571	0.0235841	cis
rs179557	OID44553	COCH	4.43136	1.06471e-05	0.00201067	0.18511	0.0417727	0.153571	0.0235841	cis
rs179555	OID44553	COCH	4.43136	1.06471e-05	0.00201067	0.18511	0.0417727	0.153571	0.0235841	cis
rs179554	OID44553	COCH	4.43136	1.06471e-05	0.00201067	0.18511	0.0417727	0.153571	0.0235841	cis
rs179553	OID44553	COCH	4.43136	1.06471e-05	0.00201067	0.18511	0.0417727	0.153571	0.0235841	cis
rs179552	OID44553	COCH	4.43136	1.06471e-05	0.00201067	0.18511	0.0417727	0.153571	0.0235841	cis
rs179551	OID44553	COCH	4.43136	1.06471e-05	0.00201067	0.18511	0.0417727	0.153571	0.0235841	cis
rs179550	OID44553	COCH	4.43136	1.06471e-05	0.00201067	0.18511	0.0417727	0.153571	0.0235841	cis
rs179547	OID44553	COCH	4.43136	1.06471e-05	0.00201067	0.18511	0.0417727	0.153571	0.0235841	cis
rs179545	OID44553	COCH	4.43136	1.06471e-05	0.00201067	0.18511	0.0417727	0.153571	0.0235841	cis
rs179530	OID44553	COCH	4.43136	1.06471e-05	0.00201067	0.18511	0.0417727	0.153571	0.0235841	cis
rs182376622	OID45372	ICAM1	-4.43136	1.06472e-05	0.00201068	-0.200383	0.0452192	-0.153571	0.0235841	cis
rs2067853	OID45302	AGT	4.43135	1.06477e-05	0.00201075	0.224361	0.0506304	0.153571	0.0235839	cis
rs7079	OID45302	AGT	4.43135	1.06477e-05	0.00201075	0.224361	0.0506304	0.153571	0.0235839	cis
rs62624460	OID44079	PCDHB15	-4.43128	1.06511e-05	0.00201133	-0.194347	0.0438581	-0.153568	0.0235832	cis
rs77020201	OID44079	PCDHB15	-4.43128	1.06511e-05	0.00201133	-0.194347	0.0438581	-0.153568	0.0235832	cis
rs11741879	OID44079	PCDHB15	-4.43128	1.06511e-05	0.00201133	-0.194347	0.0438581	-0.153568	0.0235832	cis
rs112910602	OID44079	PCDHB15	-4.43128	1.06511e-05	0.00201133	-0.194347	0.0438581	-0.153568	0.0235832	cis
rs76789733	OID44079	PCDHB15	-4.43128	1.06511e-05	0.00201133	-0.194347	0.0438581	-0.153568	0.0235832	cis
rs114075983	OID44079	PCDHB15	-4.43128	1.06511e-05	0.00201133	-0.194347	0.0438581	-0.153568	0.0235832	cis
rs563985022	OID43327	ADAM15	4.43115	1.06573e-05	0.00201249	0.314191	0.070905	0.153564	0.0235819	cis
rs1784126	OID44080	PCSK7	4.43114	1.06579e-05	0.00201257	0.100433	0.0226652	0.153563	0.0235817	cis
rs1784127	OID44080	PCSK7	4.43114	1.06579e-05	0.00201257	0.100433	0.0226652	0.153563	0.0235817	cis
rs1784128	OID44080	PCSK7	4.43114	1.06579e-05	0.00201257	0.100433	0.0226652	0.153563	0.0235817	cis
rs141104670	OID42439	FAM120B	4.43109	1.06604e-05	0.00201303	0.278904	0.0629425	0.153562	0.0235812	cis
rs11536990	OID44479	BPI	4.43108	1.06608e-05	0.00201308	0.913815	0.206229	0.153561	0.0235811	cis
rs5744217	OID44479	BPI	4.43108	1.06608e-05	0.00201308	0.913815	0.206229	0.153561	0.0235811	cis
rs72848412	OID44928	SGSH	4.43105	1.0662e-05	0.00201329	0.197528	0.044578	0.153561	0.0235809	cis
rs5027822	OID44863	PPCDC	-4.43097	1.0666e-05	0.00201404	-0.107521	0.0242658	-0.153558	0.02358	cis
rs543163571	OID40229	FAM81B	-4.43097	1.06662e-05	0.00201407	-1.1223	0.253285	-0.153558	0.02358	cis
rs593785	OID44340	TNFRSF11A	4.43091	1.06689e-05	0.00201428	0.215084	0.0485418	0.153556	0.0235794	cis
rs34860757	OID44340	TNFRSF11A	4.43091	1.06689e-05	0.00201428	0.215084	0.0485418	0.153556	0.0235794	cis
rs11305259	OID44340	TNFRSF11A	4.43091	1.06689e-05	0.00201428	0.215084	0.0485418	0.153556	0.0235794	cis
rs543977	OID44340	TNFRSF11A	4.43091	1.06689e-05	0.00201428	0.215084	0.0485418	0.153556	0.0235794	cis
rs1653224	OID44340	TNFRSF11A	4.43091	1.06689e-05	0.00201428	0.215084	0.0485418	0.153556	0.0235794	cis
rs478161	OID44340	TNFRSF11A	4.43091	1.06689e-05	0.00201428	0.215084	0.0485418	0.153556	0.0235794	cis
rs1653226	OID44340	TNFRSF11A	4.43091	1.06689e-05	0.00201428	0.215084	0.0485418	0.153556	0.0235794	cis
rs1573402	OID44340	TNFRSF11A	4.43091	1.06689e-05	0.00201428	0.215084	0.0485418	0.153556	0.0235794	cis
rs633490	OID44340	TNFRSF11A	4.43091	1.06689e-05	0.00201428	0.215084	0.0485418	0.153556	0.0235794	cis
rs655080	OID44340	TNFRSF11A	4.43091	1.06689e-05	0.00201428	0.215084	0.0485418	0.153556	0.0235794	cis
rs680655	OID44340	TNFRSF11A	4.43091	1.06689e-05	0.00201428	0.215084	0.0485418	0.153556	0.0235794	cis
rs620332	OID44340	TNFRSF11A	4.43091	1.06689e-05	0.00201428	0.215084	0.0485418	0.153556	0.0235794	cis
rs11400297	OID44340	TNFRSF11A	4.43091	1.06689e-05	0.00201428	0.215084	0.0485418	0.153556	0.0235794	cis
rs17714818	OID44340	TNFRSF11A	-4.43091	1.06689e-05	0.00201428	-0.215084	0.0485418	-0.153556	0.0235794	cis
rs3051702	OID44340	TNFRSF11A	-4.43091	1.06689e-05	0.00201428	-0.215084	0.0485418	-0.153556	0.0235794	cis
rs3862712	OID44340	TNFRSF11A	-4.43091	1.06689e-05	0.00201428	-0.215084	0.0485418	-0.153556	0.0235794	cis
rs4602128	OID44340	TNFRSF11A	-4.43091	1.06689e-05	0.00201428	-0.215084	0.0485418	-0.153556	0.0235794	cis
rs17715489	OID44340	TNFRSF11A	-4.43091	1.06689e-05	0.00201428	-0.215084	0.0485418	-0.153556	0.0235794	cis
rs75668310	OID44340	TNFRSF11A	-4.43091	1.06689e-05	0.00201428	-0.215084	0.0485418	-0.153556	0.0235794	cis
rs4941111	OID44340	TNFRSF11A	-4.43091	1.06689e-05	0.00201428	-0.215084	0.0485418	-0.153556	0.0235794	cis
rs74873501	OID44340	TNFRSF11A	-4.43091	1.06689e-05	0.00201428	-0.215084	0.0485418	-0.153556	0.0235794	cis
rs75544237	OID44340	TNFRSF11A	-4.43091	1.06689e-05	0.00201428	-0.215084	0.0485418	-0.153556	0.0235794	cis
rs9636102	OID44340	TNFRSF11A	-4.43091	1.06689e-05	0.00201428	-0.215084	0.0485418	-0.153556	0.0235794	cis
rs79307260	OID44340	TNFRSF11A	-4.43091	1.06689e-05	0.00201428	-0.215084	0.0485418	-0.153556	0.0235794	cis
rs74652776	OID44340	TNFRSF11A	-4.43091	1.06689e-05	0.00201428	-0.215084	0.0485418	-0.153556	0.0235794	cis
rs74892170	OID44340	TNFRSF11A	-4.43091	1.06689e-05	0.00201428	-0.215084	0.0485418	-0.153556	0.0235794	cis
rs2288419	OID44149	PTPRH	-4.43081	1.06737e-05	0.00201519	-0.183387	0.0413891	-0.153552	0.0235783	cis
rs4585442	OID44744	LECT2	4.43079	1.06745e-05	0.00201533	0.271414	0.0612563	0.153552	0.0235782	cis
rs4832027	OID45134	GNLY	4.43077	1.06756e-05	0.00201551	0.205655	0.0464151	0.153551	0.0235779	cis
rs5784325	OID45391	NRP1	4.43076	1.06762e-05	0.00201562	0.0790562	0.0178426	0.153551	0.0235778	cis
rs62133133	OID45178	LILRB5	4.43074	1.06769e-05	0.00201574	0.473333	0.106829	0.15355	0.0235776	cis
rs73107466	OID44576	CST7	-4.43072	1.06783e-05	0.00201596	-1.04736	0.236386	-0.153549	0.0235774	cis
rs150567451	OID44576	CST7	-4.43072	1.06783e-05	0.00201596	-1.04736	0.236386	-0.153549	0.0235774	cis
rs145941693	OID44576	CST7	-4.43072	1.06783e-05	0.00201596	-1.04736	0.236386	-0.153549	0.0235774	cis
rs73102185	OID44576	CST7	-4.43072	1.06783e-05	0.00201596	-1.04736	0.236386	-0.153549	0.0235774	cis
rs528850011	OID45346	CTBS	4.43067	1.06804e-05	0.00201635	0.214772	0.0484739	0.153548	0.0235769	cis
rs148652381	OID43705	FCRL2	-4.43067	1.06806e-05	0.00201637	-0.375958	0.0848536	-0.153548	0.0235769	cis
rs9342991	OID45056	CD109	4.4306	1.06839e-05	0.00201699	0.119333	0.0269338	0.153545	0.0235761	cis
rs77718466	OID40778	AKAP13	-4.43051	1.06884e-05	0.00201782	-0.562083	0.126867	-0.153542	0.0235752	cis
rs2064405	OID44514	CD40	4.43049	1.0689e-05	0.00201791	0.183069	0.0413203	0.153542	0.0235751	cis
rs13036554	OID44514	CD40	4.43049	1.0689e-05	0.00201791	0.183069	0.0413203	0.153542	0.0235751	cis
rs79716342	OID43552	COL2A1	4.43046	1.06906e-05	0.00201818	0.408186	0.0921317	0.153541	0.0235747	cis
rs78877829	OID43552	COL2A1	4.43046	1.06906e-05	0.00201818	0.408186	0.0921317	0.153541	0.0235747	cis
rs736575	OID45258	SIGLEC5	-4.43043	1.06922e-05	0.00201848	-0.422895	0.0954523	-0.153539	0.0235744	cis
rs11587213	OID45358	FCGR2A	4.43039	1.06938e-05	0.00201878	0.196419	0.0443343	0.153538	0.023574	cis
rs10649382	OID44727	KDR	-4.43038	1.06945e-05	0.00201889	-0.0726286	0.0163933	-0.153538	0.0235739	cis
rs11237627	OID43311	AAMDC	4.43034	1.06963e-05	0.00201919	0.1965	0.0443533	0.153537	0.0235735	cis
rs78389571	OID45223	PILRA	4.43034	1.06966e-05	0.00201919	0.297487	0.0671476	0.153536	0.0235734	cis
rs2293766	OID45223	PILRA	4.43034	1.06966e-05	0.00201919	0.297487	0.0671476	0.153536	0.0235734	cis
rs17147741	OID45223	PILRA	4.43034	1.06966e-05	0.00201919	0.297487	0.0671476	0.153536	0.0235734	cis
rs76221435	OID45223	PILRA	4.43034	1.06966e-05	0.00201919	0.297487	0.0671476	0.153536	0.0235734	cis
rs56872215	OID45223	PILRA	4.43034	1.06966e-05	0.00201919	0.297487	0.0671476	0.153536	0.0235734	cis
rs75119362	OID45223	PILRA	4.43034	1.06966e-05	0.00201919	0.297487	0.0671476	0.153536	0.0235734	cis
rs77017835	OID45223	PILRA	4.43034	1.06966e-05	0.00201919	0.297487	0.0671476	0.153536	0.0235734	cis
rs3751695	OID44524	CDH15	-4.43029	1.0699e-05	0.00201964	-0.184412	0.0416254	-0.153535	0.0235729	cis
rs1048344	OID44730	KLK10	-4.43028	1.06994e-05	0.00201971	-0.153257	0.034593	-0.153534	0.0235728	cis
rs1954106	OID43720	FLRT2	4.43027	1.07001e-05	0.00201977	0.100739	0.0227387	0.153534	0.0235727	cis
rs8110809	OID45258	SIGLEC5	4.43026	1.07002e-05	0.00201977	0.423151	0.0955138	0.153534	0.0235726	cis
rs12983400	OID45258	SIGLEC5	-4.43026	1.07002e-05	0.00201977	-0.423151	0.0955138	-0.153534	0.0235726	cis
rs17660384	OID45258	SIGLEC5	-4.43026	1.07002e-05	0.00201977	-0.423151	0.0955138	-0.153534	0.0235726	cis
rs10415115	OID45258	SIGLEC5	-4.43026	1.07002e-05	0.00201977	-0.423151	0.0955138	-0.153534	0.0235726	cis
rs2864107	OID45258	SIGLEC5	-4.43026	1.07002e-05	0.00201977	-0.423151	0.0955138	-0.153534	0.0235726	cis
rs10500307	OID45258	SIGLEC5	-4.43026	1.07002e-05	0.00201977	-0.423151	0.0955138	-0.153534	0.0235726	cis
rs1457095	OID45258	SIGLEC5	-4.43026	1.07002e-05	0.00201977	-0.423151	0.0955138	-0.153534	0.0235726	cis
rs899625	OID44953	SPINK2	-4.43021	1.07026e-05	0.00202021	-0.219999	0.0496588	-0.153532	0.0235721	cis
rs6873053	OID45424	TIMD4	4.43019	1.07039e-05	0.00202044	0.174585	0.0394079	0.153531	0.0235719	cis
rs9978576	OID40928	CBR3	-4.43018	1.07043e-05	0.00202051	-0.187456	0.0423133	-0.153531	0.0235718	cis
rs17072581	OID44231	SERPINB8	4.43017	1.07048e-05	0.00202056	0.188554	0.0425613	0.153531	0.0235717	cis
rs11152420	OID44231	SERPINB8	4.43017	1.07048e-05	0.00202056	0.188554	0.0425613	0.153531	0.0235717	cis
rs1460966	OID44231	SERPINB8	4.43017	1.07048e-05	0.00202056	0.188554	0.0425613	0.153531	0.0235717	cis
rs12455791	OID44231	SERPINB8	4.43017	1.07048e-05	0.00202056	0.188554	0.0425613	0.153531	0.0235717	cis
rs3873388	OID42553	HCG22	-4.4301	1.07081e-05	0.00202116	-0.533778	0.120489	-0.153528	0.023571	cis
rs2272448	OID44697	HAAO	-4.43005	1.07107e-05	0.00202165	-0.165307	0.037315	-0.153527	0.0235704	cis
rs3745264	OID45147	ICAM3	4.42999	1.07133e-05	0.00202211	0.0901293	0.0203453	0.153525	0.0235698	cis
rs12983649	OID45147	ICAM3	4.42999	1.07133e-05	0.00202211	0.0901293	0.0203453	0.153525	0.0235698	cis
rs3827555	OID45420	TFRC	-4.42998	1.07141e-05	0.00202224	-0.0679828	0.0153461	-0.153524	0.0235697	cis
rs1404312	OID42240	CD36	-4.42997	1.07142e-05	0.00202226	-0.137106	0.0309497	-0.153524	0.0235696	cis
rs6509055	OID44133	PSG1	-4.42995	1.07154e-05	0.00202248	-0.3451	0.0779015	-0.153523	0.0235694	cis
rs79575658	OID42127	AP1AR	-4.42987	1.07193e-05	0.00202319	-0.591702	0.133571	-0.153521	0.0235686	cis
rs117349706	OID44320	TGFB2	-4.42978	1.07239e-05	0.00202405	-0.464708	0.104906	-0.153517	0.0235676	cis
rs78247476	OID44750	LGALS8	4.42975	1.07249e-05	0.00202424	0.274665	0.0620046	0.153517	0.0235674	cis
rs292513	OID44409	WDR91	4.42971	1.07271e-05	0.00202463	0.244415	0.0551762	0.153515	0.0235669	cis
rs3796982	OID42179	BDH2	-4.42969	1.07279e-05	0.00202477	-0.288026	0.0650217	-0.153515	0.0235667	cis
rs17215694	OID42179	BDH2	-4.42969	1.07279e-05	0.00202477	-0.288026	0.0650217	-0.153515	0.0235667	cis
rs57209427	OID44921	SERPINA12	4.42965	1.07298e-05	0.00202511	0.192581	0.0434754	0.153513	0.0235663	cis
rs12891900	OID44921	SERPINA12	4.42965	1.07298e-05	0.00202511	0.192581	0.0434754	0.153513	0.0235663	cis
rs4658039	OID45462	F13B	-4.42964	1.07303e-05	0.00202518	-0.0938913	0.0211961	-0.153513	0.0235662	cis
rs147958283	OID42438	FAM114A1	-4.42964	1.07305e-05	0.0020252	-0.127532	0.0287907	-0.153513	0.0235662	cis
rs3214896	OID42438	FAM114A1	-4.42964	1.07305e-05	0.0020252	-0.127532	0.0287907	-0.153513	0.0235662	cis
rs1719515	OID44511	CD300C	-4.42964	1.07307e-05	0.00202522	-0.108947	0.024595	-0.153513	0.0235661	cis
rs9454984	OID43335	ADGRB3	4.42955	1.07347e-05	0.00202597	0.116192	0.0262312	0.15351	0.0235653	cis
rs12086740	OID45455	CFHR4	-4.42955	1.07348e-05	0.00202598	-0.575349	0.129889	-0.15351	0.0235652	cis
rs16993897	OID43336	ADGRE1	-4.42954	1.07354e-05	0.00202605	-0.237231	0.0535565	-0.153509	0.0235651	cis
rs111283231	OID43336	ADGRE1	-4.42954	1.07354e-05	0.00202605	-0.237231	0.0535565	-0.153509	0.0235651	cis
rs72984368	OID43336	ADGRE1	-4.42954	1.07354e-05	0.00202605	-0.237231	0.0535565	-0.153509	0.0235651	cis
rs17393063	OID44907	SCARA5	-4.42948	1.07381e-05	0.00202655	-0.095655	0.0215951	-0.153507	0.0235645	cis
rs140449393	OID44670	GALNT5	-4.42944	1.07403e-05	0.00202693	-0.462164	0.104339	-0.153506	0.0235641	cis
rs143832276	OID44670	GALNT5	-4.42944	1.07403e-05	0.00202693	-0.462164	0.104339	-0.153506	0.0235641	cis
rs77858445	OID44670	GALNT5	-4.42944	1.07403e-05	0.00202693	-0.462164	0.104339	-0.153506	0.0235641	cis
rs181616971	OID44670	GALNT5	-4.42944	1.07403e-05	0.00202693	-0.462164	0.104339	-0.153506	0.0235641	cis
rs879612074	OID45288	TNXB	-4.4294	1.0742e-05	0.00202717	-0.0808017	0.0182421	-0.153505	0.0235637	cis
rs11239515	OID45190	MSMB	-4.4294	1.0742e-05	0.00202717	-0.226747	0.0511914	-0.153505	0.0235637	cis
rs11239516	OID45190	MSMB	-4.4294	1.0742e-05	0.00202717	-0.226747	0.0511914	-0.153505	0.0235637	cis
rs11239517	OID45190	MSMB	-4.4294	1.0742e-05	0.00202717	-0.226747	0.0511914	-0.153505	0.0235637	cis
rs11239520	OID45190	MSMB	-4.4294	1.0742e-05	0.00202717	-0.226747	0.0511914	-0.153505	0.0235637	cis
rs72796464	OID45190	MSMB	-4.4294	1.0742e-05	0.00202717	-0.226747	0.0511914	-0.153505	0.0235637	cis
rs56071381	OID45190	MSMB	-4.4294	1.0742e-05	0.00202717	-0.226747	0.0511914	-0.153505	0.0235637	cis
rs7118057	OID45246	RELT	4.42939	1.07427e-05	0.00202718	0.130472	0.0294559	0.153504	0.0235636	cis
rs7943721	OID45246	RELT	4.42939	1.07427e-05	0.00202718	0.130472	0.0294559	0.153504	0.0235636	cis
rs7930907	OID45246	RELT	4.42939	1.07427e-05	0.00202718	0.130472	0.0294559	0.153504	0.0235636	cis
rs12086663	OID43705	FCRL2	4.42937	1.07435e-05	0.00202718	0.119007	0.0268678	0.153504	0.0235634	cis
rs11264846	OID43705	FCRL2	4.42937	1.07435e-05	0.00202718	0.119007	0.0268678	0.153504	0.0235634	cis
rs6675742	OID43705	FCRL2	4.42937	1.07435e-05	0.00202718	0.119007	0.0268678	0.153504	0.0235634	cis
rs6666478	OID43705	FCRL2	4.42937	1.07435e-05	0.00202718	0.119007	0.0268678	0.153504	0.0235634	cis
rs6427410	OID43705	FCRL2	4.42937	1.07435e-05	0.00202718	0.119007	0.0268678	0.153504	0.0235634	cis
rs7535604	OID43705	FCRL2	4.42937	1.07435e-05	0.00202718	0.119007	0.0268678	0.153504	0.0235634	cis
rs10908604	OID43705	FCRL2	4.42937	1.07435e-05	0.00202718	0.119007	0.0268678	0.153504	0.0235634	cis
rs11264849	OID43705	FCRL2	4.42937	1.07435e-05	0.00202718	0.119007	0.0268678	0.153504	0.0235634	cis
rs11264850	OID43705	FCRL2	4.42937	1.07435e-05	0.00202718	0.119007	0.0268678	0.153504	0.0235634	cis
rs11264851	OID43705	FCRL2	4.42937	1.07435e-05	0.00202718	0.119007	0.0268678	0.153504	0.0235634	cis
rs4445461	OID43705	FCRL2	4.42937	1.07435e-05	0.00202718	0.119007	0.0268678	0.153504	0.0235634	cis
rs10752621	OID43705	FCRL2	4.42937	1.07435e-05	0.00202718	0.119007	0.0268678	0.153504	0.0235634	cis
rs10752622	OID43705	FCRL2	4.42937	1.07435e-05	0.00202718	0.119007	0.0268678	0.153504	0.0235634	cis
rs28769942	OID43705	FCRL2	4.42937	1.07435e-05	0.00202718	0.119007	0.0268678	0.153504	0.0235634	cis
rs7545514	OID43705	FCRL2	4.42937	1.07435e-05	0.00202718	0.119007	0.0268678	0.153504	0.0235634	cis
rs7545948	OID43705	FCRL2	4.42937	1.07435e-05	0.00202718	0.119007	0.0268678	0.153504	0.0235634	cis
rs56284881	OID43705	FCRL2	4.42937	1.07435e-05	0.00202718	0.119007	0.0268678	0.153504	0.0235634	cis
rs6676526	OID43705	FCRL2	4.42937	1.07435e-05	0.00202718	0.119007	0.0268678	0.153504	0.0235634	cis
rs6702988	OID43705	FCRL2	4.42937	1.07435e-05	0.00202718	0.119007	0.0268678	0.153504	0.0235634	cis
rs6692252	OID43705	FCRL2	4.42937	1.07435e-05	0.00202718	0.119007	0.0268678	0.153504	0.0235634	cis
rs11264857	OID43705	FCRL2	4.42937	1.07435e-05	0.00202718	0.119007	0.0268678	0.153504	0.0235634	cis
rs7773571	OID43519	CEP43	4.42935	1.07443e-05	0.00202729	0.156911	0.0354254	0.153503	0.0235632	cis
rs7773598	OID43519	CEP43	4.42935	1.07443e-05	0.00202729	0.156911	0.0354254	0.153503	0.0235632	cis
rs4585534	OID43519	CEP43	4.42935	1.07443e-05	0.00202729	0.156911	0.0354254	0.153503	0.0235632	cis
rs10510230	OID45080	CNTN4	4.42935	1.07446e-05	0.00202734	0.0968259	0.0218601	0.153503	0.0235631	cis
rs34436763	OID42114	AMN	4.4293	1.07471e-05	0.00202779	0.274906	0.0620654	0.153501	0.0235626	cis
rs111289888	OID43168	TDGF1	-4.42926	1.07489e-05	0.00202812	-0.84047	0.189754	-0.1535	0.0235622	cis
rs60536675	OID43335	ADGRB3	4.42926	1.07491e-05	0.00202813	0.149709	0.0338001	0.1535	0.0235622	cis
rs2096059	OID43335	ADGRB3	4.42926	1.07491e-05	0.00202813	0.149709	0.0338001	0.1535	0.0235622	cis
rs2096060	OID43335	ADGRB3	4.42926	1.07491e-05	0.00202813	0.149709	0.0338001	0.1535	0.0235622	cis
rs2096061	OID43335	ADGRB3	4.42926	1.07491e-05	0.00202813	0.149709	0.0338001	0.1535	0.0235622	cis
rs4773625	OID43774	GPC5	4.42925	1.07492e-05	0.00202813	0.157717	0.035608	0.1535	0.0235622	cis
rs2925634	OID44467	APOBR	-4.42919	1.07522e-05	0.00202868	-0.365028	0.0824141	-0.153498	0.0235615	cis
rs11461770	OID45414	SPARCL1	4.4291	1.07567e-05	0.00202951	0.0844907	0.0190763	0.153495	0.0235606	cis
rs67014483	OID44765	MAN2B2	-4.42909	1.07571e-05	0.00202958	-0.130461	0.0294555	-0.153494	0.0235605	cis
rs139254361	OID42500	GBP4	-4.42909	1.07573e-05	0.0020296	-0.442771	0.0999688	-0.153494	0.0235604	cis
rs66682219	OID43630	DPEP1	-4.42907	1.07582e-05	0.00202976	-0.153297	0.0346116	-0.153493	0.0235602	cis
rs2632549	OID45358	FCGR2A	4.42906	1.07586e-05	0.00202982	0.174753	0.039456	0.153493	0.0235602	cis
rs181400976	OID43579	CTSH	4.42906	1.07586e-05	0.00202982	0.504534	0.113914	0.153493	0.0235602	cis
rs77065970	OID43564	CRISP2	4.42898	1.07624e-05	0.00203039	0.208744	0.0471314	0.153491	0.0235593	cis
rs149808602	OID43564	CRISP2	4.42898	1.07624e-05	0.00203039	0.208744	0.0471314	0.153491	0.0235593	cis
rs146760694	OID43564	CRISP2	4.42898	1.07624e-05	0.00203039	0.208744	0.0471314	0.153491	0.0235593	cis
rs75179662	OID43564	CRISP2	4.42898	1.07624e-05	0.00203039	0.208744	0.0471314	0.153491	0.0235593	cis
rs1361121	OID43564	CRISP2	4.42898	1.07624e-05	0.00203039	0.208744	0.0471314	0.153491	0.0235593	cis
rs75414012	OID43564	CRISP2	4.42898	1.07624e-05	0.00203039	0.208744	0.0471314	0.153491	0.0235593	cis
rs2147407	OID43564	CRISP2	4.42898	1.07624e-05	0.00203039	0.208744	0.0471314	0.153491	0.0235593	cis
rs75186294	OID43564	CRISP2	4.42898	1.07624e-05	0.00203039	0.208744	0.0471314	0.153491	0.0235593	cis
rs77578357	OID43564	CRISP2	4.42898	1.07624e-05	0.00203039	0.208744	0.0471314	0.153491	0.0235593	cis
rs75548336	OID43564	CRISP2	4.42898	1.07624e-05	0.00203039	0.208744	0.0471314	0.153491	0.0235593	cis
rs17736842	OID43564	CRISP2	4.42898	1.07624e-05	0.00203039	0.208744	0.0471314	0.153491	0.0235593	cis
chr6_49977539_AG_A	OID43564	CRISP2	4.42898	1.07624e-05	0.00203039	0.208744	0.0471314	0.153491	0.0235593	cis
rs201029142	OID43564	CRISP2	4.42898	1.07624e-05	0.00203039	0.208744	0.0471314	0.153491	0.0235593	cis
rs11168203	OID43552	COL2A1	-4.42895	1.07642e-05	0.00203071	-0.25574	0.0577428	-0.153489	0.023559	cis
rs189182797	OID45058	CD177	-4.42887	1.07678e-05	0.00203139	-1.0346	0.233603	-0.153487	0.0235582	cis
rs34327279	OID44133	PSG1	4.42887	1.07681e-05	0.00203142	0.336851	0.0760581	0.153487	0.0235581	cis
rs11257016	OID42602	IL15RA	-4.42885	1.07689e-05	0.00203157	-0.160075	0.0361437	-0.153486	0.023558	cis
rs371794848	OID44744	LECT2	-4.42885	1.0769e-05	0.00203157	-0.783026	0.176801	-0.153486	0.023558	cis
rs12927186	OID45429	VASN	-4.42877	1.07726e-05	0.00203225	-0.0929706	0.0209924	-0.153483	0.0235572	cis
rs35065327	OID43843	IL12B	4.42877	1.0773e-05	0.00203225	0.270554	0.0610901	0.153483	0.0235571	cis
rs13178603	OID43843	IL12B	4.42877	1.0773e-05	0.00203225	0.270554	0.0610901	0.153483	0.0235571	cis
rs13158488	OID43843	IL12B	4.42877	1.0773e-05	0.00203225	0.270554	0.0610901	0.153483	0.0235571	cis
rs17663721	OID43843	IL12B	4.42877	1.0773e-05	0.00203225	0.270554	0.0610901	0.153483	0.0235571	cis
rs34381272	OID43843	IL12B	4.42877	1.0773e-05	0.00203225	0.270554	0.0610901	0.153483	0.0235571	cis
rs34175829	OID43843	IL12B	4.42877	1.0773e-05	0.00203225	0.270554	0.0610901	0.153483	0.0235571	cis
rs672535	OID45187	MMP3	-4.42875	1.07735e-05	0.00203233	-0.155989	0.0352219	-0.153483	0.023557	cis
rs7174821	OID40778	AKAP13	4.42874	1.07743e-05	0.00203242	0.47041	0.106218	0.153482	0.0235568	cis
rs112554943	OID40778	AKAP13	4.42874	1.07743e-05	0.00203242	0.47041	0.106218	0.153482	0.0235568	cis
rs11855207	OID40778	AKAP13	4.42874	1.07743e-05	0.00203242	0.47041	0.106218	0.153482	0.0235568	cis
rs111326989	OID40778	AKAP13	4.42874	1.07743e-05	0.00203242	0.47041	0.106218	0.153482	0.0235568	cis
rs16976550	OID40778	AKAP13	4.42874	1.07743e-05	0.00203242	0.47041	0.106218	0.153482	0.0235568	cis
rs75313364	OID40778	AKAP13	4.42874	1.07743e-05	0.00203242	0.47041	0.106218	0.153482	0.0235568	cis
rs145444698	OID44863	PPCDC	4.42872	1.07752e-05	0.00203251	0.387562	0.0875111	0.153482	0.0235566	cis
rs74023954	OID44863	PPCDC	4.42872	1.07752e-05	0.00203251	0.387562	0.0875111	0.153482	0.0235566	cis
rs74023955	OID44863	PPCDC	4.42872	1.07752e-05	0.00203251	0.387562	0.0875111	0.153482	0.0235566	cis
rs28539814	OID44863	PPCDC	4.42872	1.07752e-05	0.00203251	0.387562	0.0875111	0.153482	0.0235566	cis
rs28883699	OID44863	PPCDC	4.42872	1.07752e-05	0.00203251	0.387562	0.0875111	0.153482	0.0235566	cis
rs529606990	OID44863	PPCDC	4.42872	1.07752e-05	0.00203251	0.387562	0.0875111	0.153482	0.0235566	cis
rs876332	OID44327	TLR3	4.42871	1.07757e-05	0.0020326	0.162659	0.0367282	0.153481	0.0235565	cis
rs2739337	OID45104	DDT	4.4287	1.07762e-05	0.00203262	0.0926516	0.0209207	0.153481	0.0235564	cis
rs9612523	OID45104	DDT	4.4287	1.07762e-05	0.00203262	0.0926516	0.0209207	0.153481	0.0235564	cis
rs2154601	OID45104	DDT	4.4287	1.07762e-05	0.00203262	0.0926516	0.0209207	0.153481	0.0235564	cis
rs2739343	OID45104	DDT	4.4287	1.07762e-05	0.00203262	0.0926516	0.0209207	0.153481	0.0235564	cis
rs2858913	OID45104	DDT	4.4287	1.07762e-05	0.00203262	0.0926516	0.0209207	0.153481	0.0235564	cis
rs2858914	OID45104	DDT	4.4287	1.07762e-05	0.00203262	0.0926516	0.0209207	0.153481	0.0235564	cis
rs10936458	OID45317	BCHE	-4.4287	1.07763e-05	0.00203264	-0.0816322	0.0184325	-0.153481	0.0235564	cis
rs189472253	OID45325	CCL18	-4.42869	1.07768e-05	0.00203272	-0.595878	0.13455	-0.153481	0.0235563	cis
rs7934568	OID43980	MMP12	-4.42858	1.07818e-05	0.00203366	-0.435192	0.0982689	-0.153477	0.0235552	cis
rs533225122	OID43991	MSLN	-4.42858	1.0782e-05	0.00203366	-0.438243	0.0989579	-0.153477	0.0235552	cis
rs538024313	OID43991	MSLN	-4.42858	1.0782e-05	0.00203366	-0.438243	0.0989579	-0.153477	0.0235552	cis
rs246901	OID45208	PAM	4.42858	1.0782e-05	0.00203366	0.0771214	0.0174145	0.153477	0.0235552	cis
rs2280415	OID43946	LY9	-4.42857	1.07825e-05	0.00203373	-0.0822438	0.0185712	-0.153477	0.0235551	cis
rs11135685	OID42898	PEBP4	4.42854	1.07841e-05	0.00203402	0.594205	0.134176	0.153476	0.0235547	cis
rs10120856	OID44470	ASPN	4.42847	1.07876e-05	0.00203466	0.160377	0.0362151	0.153473	0.023554	cis
rs139322191	OID43168	TDGF1	-4.42846	1.07881e-05	0.00203474	-2.22408	0.502226	-0.153473	0.0235539	cis
rs140726691	OID43749	GFRAL	4.42845	1.07882e-05	0.00203474	0.321472	0.0725924	0.153473	0.0235538	cis
rs117702590	OID43749	GFRAL	4.42845	1.07882e-05	0.00203474	0.321472	0.0725924	0.153473	0.0235538	cis
rs185536602	OID43749	GFRAL	4.42845	1.07882e-05	0.00203474	0.321472	0.0725924	0.153473	0.0235538	cis
rs12526154	OID43749	GFRAL	4.42845	1.07882e-05	0.00203474	0.321472	0.0725924	0.153473	0.0235538	cis
rs62397041	OID43966	MDGA1	4.42845	1.07886e-05	0.00203477	0.391747	0.0884615	0.153472	0.0235538	cis
rs62397042	OID43966	MDGA1	4.42845	1.07886e-05	0.00203477	0.391747	0.0884615	0.153472	0.0235538	cis
rs78463196	OID42477	FOXJ3	4.42844	1.07887e-05	0.00203478	1.28549	0.290281	0.153472	0.0235538	cis
rs12624163	OID44994	TP53I3	-4.42841	1.07903e-05	0.00203509	-0.103906	0.0234636	-0.153471	0.0235534	cis
rs4558602	OID45158	IL1RL1	4.42837	1.07925e-05	0.00203549	0.442733	0.0999766	0.15347	0.0235529	cis
rs13191444	OID45057	CD164	4.42836	1.0793e-05	0.00203556	0.0938525	0.0211935	0.153469	0.0235528	cis
rs6864638	OID44680	GHR	4.42835	1.07934e-05	0.00203559	0.15301	0.0345524	0.153469	0.0235528	cis
rs6864490	OID44680	GHR	4.42835	1.07934e-05	0.00203559	0.15301	0.0345524	0.153469	0.0235528	cis
rs275036	OID44680	GHR	4.42835	1.07934e-05	0.00203559	0.15301	0.0345524	0.153469	0.0235528	cis
rs276293	OID44680	GHR	4.42835	1.07934e-05	0.00203559	0.15301	0.0345524	0.153469	0.0235528	cis
rs3760719	OID43898	KLK15	-4.42833	1.07942e-05	0.00203574	-0.153921	0.0347582	-0.153468	0.0235526	cis
rs3121553	OID44452	AGRN	4.42829	1.07962e-05	0.00203611	0.104406	0.0235771	0.153467	0.0235521	cis
rs10043061	OID44744	LECT2	4.42828	1.07965e-05	0.00203615	0.272009	0.0614255	0.153467	0.0235521	cis
rs11123130	OID44648	FBLN7	4.42825	1.07981e-05	0.00203642	0.11638	0.0262813	0.153466	0.0235518	cis
rs11903915	OID44648	FBLN7	4.42825	1.07981e-05	0.00203642	0.11638	0.0262813	0.153466	0.0235518	cis
rs142111025	OID44266	SNCG	4.42816	1.08026e-05	0.00203724	0.899709	0.203179	0.153463	0.0235508	cis
rs530001600	OID44266	SNCG	4.42816	1.08026e-05	0.00203724	0.899709	0.203179	0.153463	0.0235508	cis
rs572173476	OID44266	SNCG	4.42816	1.08026e-05	0.00203724	0.899709	0.203179	0.153463	0.0235508	cis
rs6824231	OID44450	AFAP1	4.42815	1.0803e-05	0.00203731	0.305619	0.0690174	0.153462	0.0235507	cis
rs10740296	OID42883	PBLD	4.42813	1.08038e-05	0.00203745	0.142633	0.0322107	0.153462	0.0235505	cis
rs55701754	OID44927	SFTPD	4.42809	1.08061e-05	0.00203787	0.199213	0.0449885	0.15346	0.02355	cis
rs6084209	OID44829	OXT	4.42805	1.0808e-05	0.0020381	0.336227	0.0759313	0.153459	0.0235496	cis
rs6084210	OID44829	OXT	4.42805	1.0808e-05	0.0020381	0.336227	0.0759313	0.153459	0.0235496	cis
rs6882591	OID45461	F12	4.42804	1.08084e-05	0.0020381	0.186526	0.0421238	0.153459	0.0235496	cis
rs7732930	OID45461	F12	4.42804	1.08084e-05	0.0020381	0.186526	0.0421238	0.153459	0.0235496	cis
rs4976639	OID45461	F12	4.42804	1.08084e-05	0.0020381	0.186526	0.0421238	0.153459	0.0235496	cis
rs78523677	OID45461	F12	4.42804	1.08084e-05	0.0020381	0.186526	0.0421238	0.153459	0.0235496	cis
rs61311211	OID45461	F12	4.42804	1.08084e-05	0.0020381	0.186526	0.0421238	0.153459	0.0235496	cis
rs11951059	OID45461	F12	4.42804	1.08084e-05	0.0020381	0.186526	0.0421238	0.153459	0.0235496	cis
rs1052432	OID45461	F12	4.42804	1.08084e-05	0.0020381	0.186526	0.0421238	0.153459	0.0235496	cis
rs11955537	OID45461	F12	4.42804	1.08084e-05	0.0020381	0.186526	0.0421238	0.153459	0.0235496	cis
rs10039241	OID45461	F12	4.42804	1.08084e-05	0.0020381	0.186526	0.0421238	0.153459	0.0235496	cis
rs13166688	OID45461	F12	4.42804	1.08084e-05	0.0020381	0.186526	0.0421238	0.153459	0.0235496	cis
rs7710269	OID45461	F12	4.42804	1.08084e-05	0.0020381	0.186526	0.0421238	0.153459	0.0235496	cis
chr5_177188509_A_AT	OID45461	F12	4.42804	1.08084e-05	0.0020381	0.186526	0.0421238	0.153459	0.0235496	cis
rs2878686	OID45461	F12	4.42804	1.08084e-05	0.0020381	0.186526	0.0421238	0.153459	0.0235496	cis
rs28932178	OID45461	F12	4.42804	1.08084e-05	0.0020381	0.186526	0.0421238	0.153459	0.0235496	cis
rs9313751	OID45461	F12	4.42804	1.08084e-05	0.0020381	0.186526	0.0421238	0.153459	0.0235496	cis
rs11957608	OID45461	F12	4.42804	1.08084e-05	0.0020381	0.186526	0.0421238	0.153459	0.0235496	cis
rs55930917	OID43429	BTN3A2	-4.42801	1.08101e-05	0.0020384	-0.115505	0.0260851	-0.153457	0.0235492	cis
rs9992108	OID45413	SOD3	4.42788	1.0816e-05	0.00203951	0.145724	0.0329105	0.153453	0.0235479	cis
rs10140378	OID45196	NID2	-4.42785	1.08175e-05	0.00203977	-0.196513	0.044381	-0.153452	0.0235476	cis
rs141784266	OID45317	BCHE	4.42783	1.08187e-05	0.00203997	0.217809	0.0491909	0.153452	0.0235474	cis
rs144475474	OID45317	BCHE	4.42783	1.08187e-05	0.00203997	0.217809	0.0491909	0.153452	0.0235474	cis
rs115247659	OID45317	BCHE	4.42783	1.08187e-05	0.00203997	0.217809	0.0491909	0.153452	0.0235474	cis
rs117206632	OID43549	CNTNAP2	-4.42783	1.08188e-05	0.00203998	-0.348607	0.0787309	-0.153451	0.0235474	cis
rs2212437	OID45187	MMP3	-4.42781	1.08196e-05	0.00204011	-0.150889	0.0340776	-0.153451	0.0235472	cis
rs111494817	OID45386	MST1	-4.4278	1.08203e-05	0.00204023	-0.358542	0.0809752	-0.15345	0.023547	cis
rs4801807	OID43162	TBC1D17	-4.42779	1.08205e-05	0.00204026	-0.105859	0.0239079	-0.15345	0.023547	cis
rs2092387	OID44356	TPSAB1	4.42775	1.08226e-05	0.00204064	0.367656	0.0830345	0.153449	0.0235465	cis
chr1_58580552_T_TTTTA	OID44304	TACSTD2	4.42775	1.08227e-05	0.00204064	0.201311	0.0454659	0.153449	0.0235465	cis
rs508395	OID44136	PSMD9	4.42775	1.08228e-05	0.00204066	0.164001	0.0370394	0.153449	0.0235465	cis
rs78645525	OID43966	MDGA1	4.42774	1.08231e-05	0.00204071	0.385704	0.0871109	0.153448	0.0235464	cis
rs72943696	OID44340	TNFRSF11A	-4.42763	1.08283e-05	0.00204155	-0.159011	0.0359134	-0.153445	0.0235453	cis
rs13434939	OID45414	SPARCL1	-4.42763	1.08286e-05	0.00204155	-0.135385	0.0305773	-0.153445	0.0235453	cis
rs11941154	OID45414	SPARCL1	-4.42763	1.08286e-05	0.00204155	-0.135385	0.0305773	-0.153445	0.0235453	cis
rs10461161	OID45414	SPARCL1	-4.42763	1.08286e-05	0.00204155	-0.135385	0.0305773	-0.153445	0.0235453	cis
rs10461162	OID45414	SPARCL1	-4.42763	1.08286e-05	0.00204155	-0.135385	0.0305773	-0.153445	0.0235453	cis
chr4_87483633_G_C	OID45414	SPARCL1	-4.42763	1.08286e-05	0.00204155	-0.135385	0.0305773	-0.153445	0.0235453	cis
rs141063914	OID45414	SPARCL1	-4.42763	1.08286e-05	0.00204155	-0.135385	0.0305773	-0.153445	0.0235453	cis
rs58233878	OID45414	SPARCL1	-4.42763	1.08286e-05	0.00204155	-0.135385	0.0305773	-0.153445	0.0235453	cis
rs55979912	OID45414	SPARCL1	-4.42763	1.08286e-05	0.00204155	-0.135385	0.0305773	-0.153445	0.0235453	cis
rs28847730	OID45414	SPARCL1	-4.42763	1.08286e-05	0.00204155	-0.135385	0.0305773	-0.153445	0.0235453	cis
rs28821631	OID45414	SPARCL1	-4.42763	1.08286e-05	0.00204155	-0.135385	0.0305773	-0.153445	0.0235453	cis
rs28848577	OID45414	SPARCL1	-4.42763	1.08286e-05	0.00204155	-0.135385	0.0305773	-0.153445	0.0235453	cis
rs6835925	OID45414	SPARCL1	-4.42763	1.08286e-05	0.00204155	-0.135385	0.0305773	-0.153445	0.0235453	cis
rs146189035	OID45414	SPARCL1	-4.42763	1.08286e-05	0.00204155	-0.135385	0.0305773	-0.153445	0.0235453	cis
rs7657140	OID45414	SPARCL1	-4.42763	1.08286e-05	0.00204155	-0.135385	0.0305773	-0.153445	0.0235453	cis
rs7671296	OID45414	SPARCL1	-4.42763	1.08286e-05	0.00204155	-0.135385	0.0305773	-0.153445	0.0235453	cis
rs34257469	OID45223	PILRA	-4.42759	1.08303e-05	0.00204187	-0.153399	0.0346462	-0.153444	0.0235449	cis
rs12507156	OID45355	F11	-4.42758	1.08308e-05	0.00204196	-0.0738062	0.0166696	-0.153443	0.0235448	cis
rs34859157	OID44847	PILRB	-4.42756	1.08319e-05	0.00204215	-0.183708	0.0414919	-0.153442	0.0235446	cis
rs112698034	OID43720	FLRT2	4.42749	1.08356e-05	0.00204283	0.222381	0.0502273	0.15344	0.0235438	cis
rs116146117	OID44860	PNP	4.42739	1.08403e-05	0.0020437	1.4309	0.323194	0.153437	0.0235428	cis
rs77680028	OID42849	NQO1	4.42731	1.08443e-05	0.00204443	0.722055	0.163091	0.153434	0.0235419	cis
rs141370674	OID42849	NQO1	4.42731	1.08443e-05	0.00204443	0.722055	0.163091	0.153434	0.0235419	cis
rs74189239	OID42849	NQO1	4.42731	1.08443e-05	0.00204443	0.722055	0.163091	0.153434	0.0235419	cis
rs117879420	OID42623	IL34	4.42729	1.08451e-05	0.00204451	0.587835	0.132775	0.153433	0.0235418	cis
rs61819176	OID44775	MENT	-4.42728	1.08456e-05	0.00204451	-0.177305	0.0400482	-0.153433	0.0235417	cis
rs2925740	OID44775	MENT	-4.42728	1.08456e-05	0.00204451	-0.177305	0.0400482	-0.153433	0.0235417	cis
rs12073630	OID44775	MENT	4.42728	1.08456e-05	0.00204451	0.177305	0.0400482	0.153433	0.0235417	cis
rs12075317	OID44775	MENT	4.42728	1.08456e-05	0.00204451	0.177305	0.0400482	0.153433	0.0235417	cis
rs11204755	OID44775	MENT	4.42728	1.08456e-05	0.00204451	0.177305	0.0400482	0.153433	0.0235417	cis
rs12074446	OID44775	MENT	4.42728	1.08456e-05	0.00204451	0.177305	0.0400482	0.153433	0.0235417	cis
rs12078033	OID44775	MENT	4.42728	1.08456e-05	0.00204451	0.177305	0.0400482	0.153433	0.0235417	cis
rs28527376	OID44775	MENT	4.42728	1.08456e-05	0.00204451	0.177305	0.0400482	0.153433	0.0235417	cis
rs75172050	OID44775	MENT	4.42728	1.08456e-05	0.00204451	0.177305	0.0400482	0.153433	0.0235417	cis
chr1_150998530_A_AT	OID44775	MENT	4.42728	1.08456e-05	0.00204451	0.177305	0.0400482	0.153433	0.0235417	cis
rs79366331	OID44775	MENT	4.42728	1.08456e-05	0.00204451	0.177305	0.0400482	0.153433	0.0235417	cis
rs12079970	OID44775	MENT	4.42728	1.08456e-05	0.00204451	0.177305	0.0400482	0.153433	0.0235417	cis
rs12096801	OID44775	MENT	4.42728	1.08456e-05	0.00204451	0.177305	0.0400482	0.153433	0.0235417	cis
rs41310885	OID44775	MENT	4.42728	1.08456e-05	0.00204451	0.177305	0.0400482	0.153433	0.0235417	cis
rs372041679	OID44493	CCBE1	-4.42725	1.08471e-05	0.00204474	-0.0947331	0.0213977	-0.153432	0.0235414	cis
rs75154164	OID44493	CCBE1	-4.42725	1.08471e-05	0.00204474	-0.0947331	0.0213977	-0.153432	0.0235414	cis
rs375401641	OID44493	CCBE1	-4.42725	1.08471e-05	0.00204474	-0.0947331	0.0213977	-0.153432	0.0235414	cis
rs11874249	OID44493	CCBE1	-4.42725	1.08471e-05	0.00204474	-0.0947331	0.0213977	-0.153432	0.0235414	cis
rs13019803	OID45158	IL1RL1	4.42724	1.08474e-05	0.00204478	0.29428	0.0664702	0.153432	0.0235413	cis
rs6076463	OID44829	OXT	-4.4272	1.08496e-05	0.00204518	-0.37548	0.0848121	-0.15343	0.0235408	cis
rs66792110	OID45077	CLPS	-4.42717	1.08511e-05	0.00204546	-0.433828	0.0979922	-0.153429	0.0235405	cis
rs6139017	OID40635	STK35	-4.42715	1.0852e-05	0.0020456	-0.531775	0.120117	-0.153429	0.0235403	cis
rs6139019	OID40635	STK35	-4.42715	1.0852e-05	0.0020456	-0.531775	0.120117	-0.153429	0.0235403	cis
rs682459	OID44776	MEP1B	4.42714	1.08528e-05	0.00204574	0.304821	0.0688529	0.153428	0.0235402	cis
rs7096755	OID43387	ASAH2	-4.42712	1.08536e-05	0.00204587	-0.132772	0.0299905	-0.153427	0.02354	cis
rs4253009	OID43387	ASAH2	-4.42712	1.08536e-05	0.00204587	-0.132772	0.0299905	-0.153427	0.02354	cis
rs2302486	OID43538	CLEC7A	4.42711	1.0854e-05	0.00204594	0.195138	0.044078	0.153427	0.0235399	cis
rs73134691	OID44502	CCL24	-4.4271	1.08547e-05	0.00204606	-0.272257	0.0614978	-0.153427	0.0235397	cis
rs6771914	OID45317	BCHE	-4.42709	1.08551e-05	0.00204606	-0.120929	0.0273157	-0.153426	0.0235397	cis
rs6788406	OID45317	BCHE	-4.42709	1.08551e-05	0.00204606	-0.120929	0.0273157	-0.153426	0.0235397	cis
rs966224	OID45317	BCHE	-4.42709	1.08551e-05	0.00204606	-0.120929	0.0273157	-0.153426	0.0235397	cis
rs1511972	OID45317	BCHE	-4.42709	1.08551e-05	0.00204606	-0.120929	0.0273157	-0.153426	0.0235397	cis
rs7610733	OID45317	BCHE	-4.42709	1.08551e-05	0.00204606	-0.120929	0.0273157	-0.153426	0.0235397	cis
rs4602440	OID45317	BCHE	-4.42709	1.08551e-05	0.00204606	-0.120929	0.0273157	-0.153426	0.0235397	cis
chr16_31536543_CAATAAT_CAAT	OID44129	PRSS53	4.42707	1.08562e-05	0.00204626	0.108897	0.0245981	0.153426	0.0235394	cis
rs111279824	OID44692	GPNMB	4.42703	1.08581e-05	0.00204661	0.07762	0.0175332	0.153424	0.023539	cis
rs118140427	OID45432	VNN1	-4.42702	1.08583e-05	0.00204663	-0.397191	0.0897197	-0.153424	0.023539	cis
rs12760109	OID45011	UROD	4.42689	1.08648e-05	0.00204785	0.199144	0.0449851	0.15342	0.0235376	cis
rs4817579	OID43834	IFNGR2	-4.42687	1.08658e-05	0.00204803	-0.201506	0.0455189	-0.153419	0.0235374	cis
rs117204091	OID44245	SIGLEC6	4.42685	1.08666e-05	0.00204817	0.378021	0.0853927	0.153418	0.0235372	cis
rs6497490	OID45293	UMOD	-4.42682	1.08684e-05	0.00204849	-0.193698	0.0437557	-0.153417	0.0235369	cis
rs12363499	OID44335	TMPRSS5	-4.42681	1.08688e-05	0.00204854	-0.136644	0.0308674	-0.153417	0.0235368	cis
rs9267093	OID43511	CDSN	-4.42672	1.0873e-05	0.00204924	-0.140041	0.0316353	-0.153414	0.0235359	cis
rs9267110	OID43511	CDSN	-4.42672	1.0873e-05	0.00204924	-0.140041	0.0316353	-0.153414	0.0235359	cis
rs9267111	OID43511	CDSN	-4.42672	1.0873e-05	0.00204924	-0.140041	0.0316353	-0.153414	0.0235359	cis
rs35137185	OID43511	CDSN	-4.42672	1.0873e-05	0.00204924	-0.140041	0.0316353	-0.153414	0.0235359	cis
chr6_31449007_G_GGT	OID43511	CDSN	-4.42672	1.0873e-05	0.00204924	-0.140041	0.0316353	-0.153414	0.0235359	cis
rs3128982	OID43511	CDSN	-4.42672	1.0873e-05	0.00204924	-0.140041	0.0316353	-0.153414	0.0235359	cis
rs3099837	OID43511	CDSN	-4.42672	1.0873e-05	0.00204924	-0.140041	0.0316353	-0.153414	0.0235359	cis
rs3099836	OID43511	CDSN	-4.42672	1.0873e-05	0.00204924	-0.140041	0.0316353	-0.153414	0.0235359	cis
rs3130902	OID43511	CDSN	-4.42672	1.0873e-05	0.00204924	-0.140041	0.0316353	-0.153414	0.0235359	cis
rs140002651	OID44673	GBP1	4.42671	1.08737e-05	0.00204936	0.401152	0.0906209	0.153414	0.0235357	cis
rs145324069	OID44673	GBP1	4.42671	1.08737e-05	0.00204936	0.401152	0.0906209	0.153414	0.0235357	cis
rs200783608	OID42553	HCG22	-4.42662	1.08779e-05	0.00205013	-1.21435	0.274329	-0.153411	0.0235349	cis
rs2058651	OID44718	IL1R2	4.42662	1.08781e-05	0.00205016	0.0540557	0.0122115	0.153411	0.0235348	cis
rs73303898	OID44278	SPINT3	4.4266	1.08791e-05	0.00205016	0.607752	0.137296	0.15341	0.0235346	cis
rs73303902	OID44278	SPINT3	4.4266	1.08791e-05	0.00205016	0.607752	0.137296	0.15341	0.0235346	cis
rs57255191	OID44278	SPINT3	4.4266	1.08791e-05	0.00205016	0.607752	0.137296	0.15341	0.0235346	cis
chr20_45493321_CA_C	OID44278	SPINT3	4.4266	1.08791e-05	0.00205016	0.607752	0.137296	0.15341	0.0235346	cis
rs73305919	OID44278	SPINT3	4.4266	1.08791e-05	0.00205016	0.607752	0.137296	0.15341	0.0235346	cis
rs76870113	OID44278	SPINT3	4.4266	1.08791e-05	0.00205016	0.607752	0.137296	0.15341	0.0235346	cis
rs8123316	OID44278	SPINT3	4.4266	1.08791e-05	0.00205016	0.607752	0.137296	0.15341	0.0235346	cis
rs73305931	OID44278	SPINT3	4.4266	1.08791e-05	0.00205016	0.607752	0.137296	0.15341	0.0235346	cis
rs59728631	OID44278	SPINT3	4.4266	1.08791e-05	0.00205016	0.607752	0.137296	0.15341	0.0235346	cis
rs73305949	OID44278	SPINT3	4.4266	1.08791e-05	0.00205016	0.607752	0.137296	0.15341	0.0235346	cis
rs73305953	OID44278	SPINT3	4.4266	1.08791e-05	0.00205016	0.607752	0.137296	0.15341	0.0235346	cis
rs16990288	OID44278	SPINT3	4.4266	1.08791e-05	0.00205016	0.607752	0.137296	0.15341	0.0235346	cis
rs138042275	OID44278	SPINT3	4.4266	1.08791e-05	0.00205016	0.607752	0.137296	0.15341	0.0235346	cis
rs58530947	OID44278	SPINT3	4.4266	1.08791e-05	0.00205016	0.607752	0.137296	0.15341	0.0235346	cis
rs7267580	OID44278	SPINT3	4.4266	1.08791e-05	0.00205016	0.607752	0.137296	0.15341	0.0235346	cis
rs73305974	OID44278	SPINT3	4.4266	1.08791e-05	0.00205016	0.607752	0.137296	0.15341	0.0235346	cis
rs4369925	OID44278	SPINT3	4.4266	1.08791e-05	0.00205016	0.607752	0.137296	0.15341	0.0235346	cis
rs13307276	OID45404	RARRES2	-4.42659	1.08796e-05	0.00205018	-0.12478	0.0281888	-0.15341	0.0235345	cis
rs36069544	OID45404	RARRES2	-4.42659	1.08796e-05	0.00205018	-0.12478	0.0281888	-0.15341	0.0235345	cis
rs12703061	OID45404	RARRES2	-4.42659	1.08796e-05	0.00205018	-0.12478	0.0281888	-0.15341	0.0235345	cis
rs13238964	OID45404	RARRES2	-4.42659	1.08796e-05	0.00205018	-0.12478	0.0281888	-0.15341	0.0235345	cis
rs35840727	OID45404	RARRES2	-4.42659	1.08796e-05	0.00205018	-0.12478	0.0281888	-0.15341	0.0235345	cis
rs34959503	OID44762	LYPD3	-4.42658	1.08803e-05	0.0020503	-0.117817	0.0266157	-0.153409	0.0235343	cis
rs116332466	OID45454	CFHR2	4.42655	1.08816e-05	0.00205055	0.438875	0.0991461	0.153408	0.0235341	cis
rs150588835	OID44508	CD276	4.42653	1.08827e-05	0.00205074	0.390097	0.0881272	0.153407	0.0235338	cis
rs143677374	OID43847	IL18R1	-4.42651	1.08834e-05	0.00205079	-0.440668	0.0995519	-0.153407	0.0235337	cis
rs79201378	OID43847	IL18R1	-4.42651	1.08834e-05	0.00205079	-0.440668	0.0995519	-0.153407	0.0235337	cis
rs116912517	OID43847	IL18R1	-4.42651	1.08834e-05	0.00205079	-0.440668	0.0995519	-0.153407	0.0235337	cis
rs181867184	OID43847	IL18R1	-4.42651	1.08834e-05	0.00205079	-0.440668	0.0995519	-0.153407	0.0235337	cis
rs76994351	OID43847	IL18R1	-4.42651	1.08834e-05	0.00205079	-0.440668	0.0995519	-0.153407	0.0235337	cis
rs116914549	OID43847	IL18R1	-4.42651	1.08834e-05	0.00205079	-0.440668	0.0995519	-0.153407	0.0235337	cis
rs28385674	OID43847	IL18R1	-4.42651	1.08834e-05	0.00205079	-0.440668	0.0995519	-0.153407	0.0235337	cis
rs6601124	OID44657	FLT4	-4.42651	1.08838e-05	0.00205082	-0.0928477	0.0209754	-0.153407	0.0235336	cis
rs3105419	OID44655	FGFR4	-4.4265	1.08841e-05	0.00205082	-0.18115	0.0409241	-0.153406	0.0235335	cis
rs77156021	OID43804	HLA-A	4.4265	1.08842e-05	0.00205082	0.265748	0.0600358	0.153406	0.0235335	cis
rs2975039	OID43804	HLA-A	4.4265	1.08842e-05	0.00205082	0.265748	0.0600358	0.153406	0.0235335	cis
rs2905760	OID43804	HLA-A	4.4265	1.08842e-05	0.00205082	0.265748	0.0600358	0.153406	0.0235335	cis
rs9260682	OID43804	HLA-A	4.4265	1.08842e-05	0.00205082	0.265748	0.0600358	0.153406	0.0235335	cis
rs9260683	OID43804	HLA-A	4.4265	1.08842e-05	0.00205082	0.265748	0.0600358	0.153406	0.0235335	cis
rs9260684	OID43804	HLA-A	4.4265	1.08842e-05	0.00205082	0.265748	0.0600358	0.153406	0.0235335	cis
rs9260686	OID43804	HLA-A	4.4265	1.08842e-05	0.00205082	0.265748	0.0600358	0.153406	0.0235335	cis
rs2571398	OID43804	HLA-A	4.4265	1.08842e-05	0.00205082	0.265748	0.0600358	0.153406	0.0235335	cis
rs3131008	OID43511	CDSN	-4.42647	1.08853e-05	0.00205101	-0.174511	0.0394245	-0.153406	0.0235333	cis
rs144888832	OID45501	TTR	-4.42645	1.08866e-05	0.00205125	-0.412957	0.0932931	-0.153405	0.023533	cis
rs143283473	OID43168	TDGF1	4.42636	1.08908e-05	0.00205203	0.931233	0.210383	0.153402	0.0235321	cis
rs9292103	OID42621	IL31RA	4.42635	1.08915e-05	0.00205215	0.146827	0.0331711	0.153401	0.023532	cis
rs56098739	OID44837	PDCD6	-4.42632	1.08926e-05	0.00205224	-0.171333	0.0387078	-0.153401	0.0235317	cis
rs2096458	OID43692	EVA1C	-4.42632	1.08927e-05	0.00205224	-0.110184	0.0248929	-0.153401	0.0235317	cis
rs430583	OID44401	VSNL1	-4.42632	1.08927e-05	0.00205224	-0.119832	0.0270725	-0.153401	0.0235317	cis
rs1519556	OID44401	VSNL1	-4.42632	1.08927e-05	0.00205224	-0.119832	0.0270725	-0.153401	0.0235317	cis
rs12052209	OID44401	VSNL1	-4.42632	1.08927e-05	0.00205224	-0.119832	0.0270725	-0.153401	0.0235317	cis
rs10174841	OID44401	VSNL1	-4.42632	1.08927e-05	0.00205224	-0.119832	0.0270725	-0.153401	0.0235317	cis
rs10174845	OID44401	VSNL1	-4.42632	1.08927e-05	0.00205224	-0.119832	0.0270725	-0.153401	0.0235317	cis
rs2030328	OID44401	VSNL1	-4.42632	1.08927e-05	0.00205224	-0.119832	0.0270725	-0.153401	0.0235317	cis
rs2030327	OID44401	VSNL1	-4.42632	1.08927e-05	0.00205224	-0.119832	0.0270725	-0.153401	0.0235317	cis
rs389916	OID44401	VSNL1	-4.42632	1.08927e-05	0.00205224	-0.119832	0.0270725	-0.153401	0.0235317	cis
rs834506	OID44401	VSNL1	-4.42632	1.08927e-05	0.00205224	-0.119832	0.0270725	-0.153401	0.0235317	cis
rs368430	OID44401	VSNL1	-4.42632	1.08927e-05	0.00205224	-0.119832	0.0270725	-0.153401	0.0235317	cis
rs573687308	OID44727	KDR	4.42632	1.08928e-05	0.00205225	0.23164	0.0523323	0.1534	0.0235317	cis
rs6449180	OID44482	BST1	4.42629	1.08942e-05	0.0020525	0.117815	0.026617	0.1534	0.0235314	cis
rs149992523	OID44552	CNTN5	-4.42627	1.08952e-05	0.00205267	-0.251996	0.0569318	-0.153399	0.0235312	cis
rs7617480	OID45386	MST1	4.42627	1.08953e-05	0.00205268	0.233784	0.0528173	0.153399	0.0235312	cis
rs2844003	OID45104	DDT	4.42624	1.08969e-05	0.00205283	0.0924039	0.0208764	0.153398	0.0235308	cis
rs58786391	OID42435	EXTL1	-4.42619	1.08994e-05	0.00205283	-0.164012	0.0370549	-0.153396	0.0235303	cis
rs6768722	OID43168	TDGF1	4.42619	1.08995e-05	0.00205283	0.57721	0.130408	0.153396	0.0235303	cis
rs9875235	OID43168	TDGF1	4.42619	1.08995e-05	0.00205283	0.57721	0.130408	0.153396	0.0235303	cis
rs12715421	OID43168	TDGF1	4.42619	1.08995e-05	0.00205283	0.57721	0.130408	0.153396	0.0235303	cis
rs7610620	OID43168	TDGF1	4.42619	1.08995e-05	0.00205283	0.57721	0.130408	0.153396	0.0235303	cis
rs9858443	OID43168	TDGF1	4.42619	1.08995e-05	0.00205283	0.57721	0.130408	0.153396	0.0235303	cis
rs4683322	OID43168	TDGF1	4.42619	1.08995e-05	0.00205283	0.57721	0.130408	0.153396	0.0235303	cis
rs9854790	OID43168	TDGF1	4.42619	1.08995e-05	0.00205283	0.57721	0.130408	0.153396	0.0235303	cis
rs9845728	OID43168	TDGF1	4.42619	1.08995e-05	0.00205283	0.57721	0.130408	0.153396	0.0235303	cis
rs9844122	OID43168	TDGF1	4.42619	1.08995e-05	0.00205283	0.57721	0.130408	0.153396	0.0235303	cis
rs6777145	OID43168	TDGF1	4.42619	1.08995e-05	0.00205283	0.57721	0.130408	0.153396	0.0235303	cis
rs6442055	OID43168	TDGF1	4.42619	1.08995e-05	0.00205283	0.57721	0.130408	0.153396	0.0235303	cis
rs7633435	OID43168	TDGF1	4.42619	1.08995e-05	0.00205283	0.57721	0.130408	0.153396	0.0235303	cis
rs10662952	OID43168	TDGF1	4.42619	1.08995e-05	0.00205283	0.57721	0.130408	0.153396	0.0235303	cis
chr3_47088495_C_CTTA	OID43168	TDGF1	4.42619	1.08995e-05	0.00205283	0.57721	0.130408	0.153396	0.0235303	cis
rs6414436	OID43168	TDGF1	4.42619	1.08995e-05	0.00205283	0.57721	0.130408	0.153396	0.0235303	cis
rs7623888	OID43168	TDGF1	4.42619	1.08995e-05	0.00205283	0.57721	0.130408	0.153396	0.0235303	cis
rs4018905	OID43168	TDGF1	4.42619	1.08995e-05	0.00205283	0.57721	0.130408	0.153396	0.0235303	cis
rs9311403	OID43168	TDGF1	4.42619	1.08995e-05	0.00205283	0.57721	0.130408	0.153396	0.0235303	cis
rs11923706	OID43168	TDGF1	4.42619	1.08995e-05	0.00205283	0.57721	0.130408	0.153396	0.0235303	cis
rs6767907	OID43168	TDGF1	4.42619	1.08995e-05	0.00205283	0.57721	0.130408	0.153396	0.0235303	cis
rs11344368	OID43168	TDGF1	4.42619	1.08995e-05	0.00205283	0.57721	0.130408	0.153396	0.0235303	cis
rs6791062	OID43168	TDGF1	4.42619	1.08995e-05	0.00205283	0.57721	0.130408	0.153396	0.0235303	cis
rs12493425	OID43168	TDGF1	4.42619	1.08995e-05	0.00205283	0.57721	0.130408	0.153396	0.0235303	cis
rs9837343	OID43168	TDGF1	4.42619	1.08995e-05	0.00205283	0.57721	0.130408	0.153396	0.0235303	cis
rs11719738	OID43168	TDGF1	4.42619	1.08995e-05	0.00205283	0.57721	0.130408	0.153396	0.0235303	cis
rs6442059	OID43168	TDGF1	4.42619	1.08995e-05	0.00205283	0.57721	0.130408	0.153396	0.0235303	cis
rs9818382	OID43168	TDGF1	4.42619	1.08995e-05	0.00205283	0.57721	0.130408	0.153396	0.0235303	cis
rs6766230	OID43168	TDGF1	4.42619	1.08995e-05	0.00205283	0.57721	0.130408	0.153396	0.0235303	cis
rs9821119	OID43168	TDGF1	4.42619	1.08995e-05	0.00205283	0.57721	0.130408	0.153396	0.0235303	cis
rs6442061	OID43168	TDGF1	4.42619	1.08995e-05	0.00205283	0.57721	0.130408	0.153396	0.0235303	cis
rs749511	OID43168	TDGF1	-4.42619	1.08995e-05	0.00205283	-0.57721	0.130408	-0.153396	0.0235303	cis
rs11720139	OID43168	TDGF1	-4.42619	1.08995e-05	0.00205283	-0.57721	0.130408	-0.153396	0.0235303	cis
rs2305635	OID43168	TDGF1	-4.42619	1.08995e-05	0.00205283	-0.57721	0.130408	-0.153396	0.0235303	cis
rs2278963	OID43168	TDGF1	-4.42619	1.08995e-05	0.00205283	-0.57721	0.130408	-0.153396	0.0235303	cis
rs17784127	OID43168	TDGF1	-4.42619	1.08995e-05	0.00205283	-0.57721	0.130408	-0.153396	0.0235303	cis
rs55927279	OID43168	TDGF1	-4.42619	1.08995e-05	0.00205283	-0.57721	0.130408	-0.153396	0.0235303	cis
rs55724164	OID43168	TDGF1	-4.42619	1.08995e-05	0.00205283	-0.57721	0.130408	-0.153396	0.0235303	cis
rs6767218	OID43168	TDGF1	-4.42619	1.08995e-05	0.00205283	-0.57721	0.130408	-0.153396	0.0235303	cis
rs62246398	OID43168	TDGF1	-4.42619	1.08995e-05	0.00205283	-0.57721	0.130408	-0.153396	0.0235303	cis
rs56249396	OID43168	TDGF1	-4.42619	1.08995e-05	0.00205283	-0.57721	0.130408	-0.153396	0.0235303	cis
rs60120622	OID43168	TDGF1	-4.42619	1.08995e-05	0.00205283	-0.57721	0.130408	-0.153396	0.0235303	cis
chr3_47026625_T_TA	OID43168	TDGF1	-4.42619	1.08995e-05	0.00205283	-0.57721	0.130408	-0.153396	0.0235303	cis
rs140104856	OID43168	TDGF1	-4.42619	1.08995e-05	0.00205283	-0.57721	0.130408	-0.153396	0.0235303	cis
rs146008124	OID43168	TDGF1	-4.42619	1.08995e-05	0.00205283	-0.57721	0.130408	-0.153396	0.0235303	cis
rs11707736	OID43168	TDGF1	-4.42619	1.08995e-05	0.00205283	-0.57721	0.130408	-0.153396	0.0235303	cis
rs11917361	OID43168	TDGF1	-4.42619	1.08995e-05	0.00205283	-0.57721	0.130408	-0.153396	0.0235303	cis
rs11715121	OID43168	TDGF1	-4.42619	1.08995e-05	0.00205283	-0.57721	0.130408	-0.153396	0.0235303	cis
rs11709660	OID43168	TDGF1	-4.42619	1.08995e-05	0.00205283	-0.57721	0.130408	-0.153396	0.0235303	cis
rs1811652	OID43168	TDGF1	-4.42619	1.08995e-05	0.00205283	-0.57721	0.130408	-0.153396	0.0235303	cis
rs62246451	OID43168	TDGF1	-4.42619	1.08995e-05	0.00205283	-0.57721	0.130408	-0.153396	0.0235303	cis
rs11714373	OID43168	TDGF1	-4.42619	1.08995e-05	0.00205283	-0.57721	0.130408	-0.153396	0.0235303	cis
rs62246455	OID43168	TDGF1	-4.42619	1.08995e-05	0.00205283	-0.57721	0.130408	-0.153396	0.0235303	cis
rs6781941	OID43168	TDGF1	-4.42619	1.08995e-05	0.00205283	-0.57721	0.130408	-0.153396	0.0235303	cis
rs6773521	OID43168	TDGF1	-4.42619	1.08995e-05	0.00205283	-0.57721	0.130408	-0.153396	0.0235303	cis
rs200304792	OID43704	FCAR	-4.42618	1.08999e-05	0.0020529	-0.265165	0.0599083	-0.153396	0.0235302	cis
rs2286240	OID44718	IL1R2	-4.42614	1.09015e-05	0.00205317	-0.0601787	0.0135962	-0.153394	0.0235299	cis
rs657152	OID44053	OBP2B	-4.42614	1.09018e-05	0.00205317	-0.169278	0.038245	-0.153394	0.0235298	cis
rs644234	OID44053	OBP2B	-4.42614	1.09018e-05	0.00205317	-0.169278	0.038245	-0.153394	0.0235298	cis
rs643434	OID44053	OBP2B	-4.42614	1.09018e-05	0.00205317	-0.169278	0.038245	-0.153394	0.0235298	cis
rs544873	OID44053	OBP2B	-4.42614	1.09018e-05	0.00205317	-0.169278	0.038245	-0.153394	0.0235298	cis
rs494242	OID44053	OBP2B	-4.42614	1.09018e-05	0.00205317	-0.169278	0.038245	-0.153394	0.0235298	cis
rs1488636350	OID44053	OBP2B	-4.42614	1.09018e-05	0.00205317	-0.169278	0.038245	-0.153394	0.0235298	cis
rs8176645	OID44053	OBP2B	-4.42614	1.09018e-05	0.00205317	-0.169278	0.038245	-0.153394	0.0235298	cis
rs836134	OID43374	APIP	4.42605	1.0906e-05	0.00205394	0.169258	0.0382413	0.153391	0.0235289	cis
rs34461131	OID43917	LAYN	4.42601	1.09083e-05	0.00205394	0.139501	0.0315184	0.15339	0.0235284	cis
rs12806479	OID43917	LAYN	4.42601	1.09083e-05	0.00205394	0.139501	0.0315184	0.15339	0.0235284	cis
rs6825432	OID42438	FAM114A1	-4.42598	1.09096e-05	0.00205394	-0.121862	0.0275334	-0.153389	0.0235282	cis
rs35677477	OID44682	GIMAP7	-4.42597	1.091e-05	0.00205394	-0.177392	0.0400797	-0.153389	0.0235281	cis
rs11769223	OID44682	GIMAP7	-4.42597	1.091e-05	0.00205394	-0.177392	0.0400797	-0.153389	0.0235281	cis
rs11772952	OID44682	GIMAP7	-4.42597	1.091e-05	0.00205394	-0.177392	0.0400797	-0.153389	0.0235281	cis
rs7782113	OID44682	GIMAP7	-4.42597	1.091e-05	0.00205394	-0.177392	0.0400797	-0.153389	0.0235281	cis
rs7802853	OID44682	GIMAP7	-4.42597	1.091e-05	0.00205394	-0.177392	0.0400797	-0.153389	0.0235281	cis
rs13240941	OID44682	GIMAP7	-4.42597	1.091e-05	0.00205394	-0.177392	0.0400797	-0.153389	0.0235281	cis
rs7809438	OID44682	GIMAP7	-4.42597	1.091e-05	0.00205394	-0.177392	0.0400797	-0.153389	0.0235281	cis
rs34211617	OID44682	GIMAP7	-4.42597	1.091e-05	0.00205394	-0.177392	0.0400797	-0.153389	0.0235281	cis
rs12672072	OID44682	GIMAP7	-4.42597	1.091e-05	0.00205394	-0.177392	0.0400797	-0.153389	0.0235281	cis
rs57736002	OID44682	GIMAP7	-4.42597	1.091e-05	0.00205394	-0.177392	0.0400797	-0.153389	0.0235281	cis
rs73159783	OID44682	GIMAP7	-4.42597	1.091e-05	0.00205394	-0.177392	0.0400797	-0.153389	0.0235281	cis
chr7_150530238_TTGTGTGTGTGTGTGTG_T	OID44682	GIMAP7	-4.42597	1.091e-05	0.00205394	-0.177392	0.0400797	-0.153389	0.0235281	cis
rs7802188	OID44682	GIMAP7	-4.42597	1.091e-05	0.00205394	-0.177392	0.0400797	-0.153389	0.0235281	cis
rs62501551	OID44682	GIMAP7	-4.42597	1.091e-05	0.00205394	-0.177392	0.0400797	-0.153389	0.0235281	cis
rs4725907	OID44682	GIMAP7	-4.42597	1.091e-05	0.00205394	-0.177392	0.0400797	-0.153389	0.0235281	cis
rs62501552	OID44682	GIMAP7	-4.42597	1.091e-05	0.00205394	-0.177392	0.0400797	-0.153389	0.0235281	cis
rs35496043	OID44682	GIMAP7	-4.42597	1.091e-05	0.00205394	-0.177392	0.0400797	-0.153389	0.0235281	cis
rs34514106	OID44682	GIMAP7	-4.42597	1.091e-05	0.00205394	-0.177392	0.0400797	-0.153389	0.0235281	cis
rs35672177	OID44682	GIMAP7	-4.42597	1.091e-05	0.00205394	-0.177392	0.0400797	-0.153389	0.0235281	cis
rs11760959	OID44682	GIMAP7	-4.42597	1.091e-05	0.00205394	-0.177392	0.0400797	-0.153389	0.0235281	cis
rs11760960	OID44682	GIMAP7	-4.42597	1.091e-05	0.00205394	-0.177392	0.0400797	-0.153389	0.0235281	cis
rs35194540	OID44682	GIMAP7	-4.42597	1.091e-05	0.00205394	-0.177392	0.0400797	-0.153389	0.0235281	cis
rs35388682	OID44682	GIMAP7	-4.42597	1.091e-05	0.00205394	-0.177392	0.0400797	-0.153389	0.0235281	cis
rs4725908	OID44682	GIMAP7	-4.42597	1.091e-05	0.00205394	-0.177392	0.0400797	-0.153389	0.0235281	cis
rs12703078	OID44682	GIMAP7	-4.42597	1.091e-05	0.00205394	-0.177392	0.0400797	-0.153389	0.0235281	cis
rs4725909	OID44682	GIMAP7	-4.42597	1.091e-05	0.00205394	-0.177392	0.0400797	-0.153389	0.0235281	cis
rs4725912	OID44682	GIMAP7	-4.42597	1.091e-05	0.00205394	-0.177392	0.0400797	-0.153389	0.0235281	cis
rs34492851	OID44682	GIMAP7	-4.42597	1.091e-05	0.00205394	-0.177392	0.0400797	-0.153389	0.0235281	cis
rs11764678	OID44682	GIMAP7	-4.42597	1.091e-05	0.00205394	-0.177392	0.0400797	-0.153389	0.0235281	cis
rs11761464	OID44682	GIMAP7	-4.42597	1.091e-05	0.00205394	-0.177392	0.0400797	-0.153389	0.0235281	cis
rs58414124	OID44682	GIMAP7	-4.42597	1.091e-05	0.00205394	-0.177392	0.0400797	-0.153389	0.0235281	cis
rs1568629	OID44682	GIMAP7	-4.42597	1.091e-05	0.00205394	-0.177392	0.0400797	-0.153389	0.0235281	cis
rs1568627	OID44682	GIMAP7	-4.42597	1.091e-05	0.00205394	-0.177392	0.0400797	-0.153389	0.0235281	cis
rs6973891	OID44682	GIMAP7	-4.42597	1.091e-05	0.00205394	-0.177392	0.0400797	-0.153389	0.0235281	cis
rs13223665	OID44682	GIMAP7	-4.42597	1.091e-05	0.00205394	-0.177392	0.0400797	-0.153389	0.0235281	cis
rs6961182	OID44682	GIMAP7	-4.42597	1.091e-05	0.00205394	-0.177392	0.0400797	-0.153389	0.0235281	cis
rs6961715	OID44682	GIMAP7	-4.42597	1.091e-05	0.00205394	-0.177392	0.0400797	-0.153389	0.0235281	cis
rs6961846	OID44682	GIMAP7	-4.42597	1.091e-05	0.00205394	-0.177392	0.0400797	-0.153389	0.0235281	cis
rs12703080	OID44682	GIMAP7	-4.42597	1.091e-05	0.00205394	-0.177392	0.0400797	-0.153389	0.0235281	cis
rs1916003	OID44682	GIMAP7	-4.42597	1.091e-05	0.00205394	-0.177392	0.0400797	-0.153389	0.0235281	cis
rs71533505	OID44682	GIMAP7	-4.42597	1.091e-05	0.00205394	-0.177392	0.0400797	-0.153389	0.0235281	cis
rs62503177	OID44682	GIMAP7	-4.42597	1.091e-05	0.00205394	-0.177392	0.0400797	-0.153389	0.0235281	cis
rs6949485	OID44682	GIMAP7	-4.42597	1.091e-05	0.00205394	-0.177392	0.0400797	-0.153389	0.0235281	cis
rs35133885	OID44682	GIMAP7	-4.42597	1.091e-05	0.00205394	-0.177392	0.0400797	-0.153389	0.0235281	cis
rs11765395	OID44682	GIMAP7	-4.42597	1.091e-05	0.00205394	-0.177392	0.0400797	-0.153389	0.0235281	cis
rs11768988	OID44682	GIMAP7	-4.42597	1.091e-05	0.00205394	-0.177392	0.0400797	-0.153389	0.0235281	cis
rs4725345	OID44682	GIMAP7	-4.42597	1.091e-05	0.00205394	-0.177392	0.0400797	-0.153389	0.0235281	cis
rs36021964	OID44682	GIMAP7	-4.42597	1.091e-05	0.00205394	-0.177392	0.0400797	-0.153389	0.0235281	cis
rs11770957	OID44682	GIMAP7	-4.42597	1.091e-05	0.00205394	-0.177392	0.0400797	-0.153389	0.0235281	cis
rs1110093	OID44682	GIMAP7	-4.42597	1.091e-05	0.00205394	-0.177392	0.0400797	-0.153389	0.0235281	cis
rs12703083	OID44682	GIMAP7	-4.42597	1.091e-05	0.00205394	-0.177392	0.0400797	-0.153389	0.0235281	cis
rs13231883	OID44682	GIMAP7	-4.42597	1.091e-05	0.00205394	-0.177392	0.0400797	-0.153389	0.0235281	cis
rs13232597	OID44682	GIMAP7	-4.42597	1.091e-05	0.00205394	-0.177392	0.0400797	-0.153389	0.0235281	cis
rs2177188	OID44682	GIMAP7	-4.42597	1.091e-05	0.00205394	-0.177392	0.0400797	-0.153389	0.0235281	cis
rs13222905	OID44682	GIMAP7	-4.42597	1.091e-05	0.00205394	-0.177392	0.0400797	-0.153389	0.0235281	cis
rs2373815	OID44682	GIMAP7	-4.42597	1.091e-05	0.00205394	-0.177392	0.0400797	-0.153389	0.0235281	cis
rs73163503	OID44682	GIMAP7	-4.42597	1.091e-05	0.00205394	-0.177392	0.0400797	-0.153389	0.0235281	cis
rs2293174	OID44682	GIMAP7	-4.42597	1.091e-05	0.00205394	-0.177392	0.0400797	-0.153389	0.0235281	cis
rs62502270	OID44682	GIMAP7	-4.42597	1.091e-05	0.00205394	-0.177392	0.0400797	-0.153389	0.0235281	cis
rs35640339	OID44682	GIMAP7	-4.42597	1.091e-05	0.00205394	-0.177392	0.0400797	-0.153389	0.0235281	cis
rs11771561	OID44682	GIMAP7	-4.42597	1.091e-05	0.00205394	-0.177392	0.0400797	-0.153389	0.0235281	cis
rs13242186	OID44682	GIMAP7	-4.42597	1.091e-05	0.00205394	-0.177392	0.0400797	-0.153389	0.0235281	cis
rs425097	OID42705	LRRC38	-4.42596	1.09104e-05	0.00205401	-0.402396	0.0909172	-0.153388	0.023528	cis
rs466098	OID44825	OLFM4	-4.42596	1.09106e-05	0.00205404	-0.516107	0.116609	-0.153388	0.023528	cis
rs74387320	OID44755	LILRA6	-4.42588	1.09144e-05	0.00205474	-0.41259	0.0932221	-0.153386	0.0235272	cis
rs17636466	OID45455	CFHR4	4.42583	1.09172e-05	0.00205526	0.359009	0.0811167	0.153384	0.0235266	cis
rs72947964	OID42231	CCDC102B	-4.42573	1.09219e-05	0.00205612	-0.498082	0.112542	-0.153381	0.0235256	cis
rs112022339	OID42231	CCDC102B	-4.42573	1.09219e-05	0.00205612	-0.498082	0.112542	-0.153381	0.0235256	cis
rs214239	OID43793	HBQ1	4.42568	1.09244e-05	0.00205658	0.222284	0.0502258	0.153379	0.0235251	cis
rs13286566	OID45207	OGN	-4.42564	1.09263e-05	0.00205687	-0.27231	0.06153	-0.153378	0.0235247	cis
rs10821008	OID45207	OGN	-4.42564	1.09263e-05	0.00205687	-0.27231	0.06153	-0.153378	0.0235247	cis
rs10125587	OID45207	OGN	-4.42564	1.09263e-05	0.00205687	-0.27231	0.06153	-0.153378	0.0235247	cis
rs10124058	OID45207	OGN	-4.42564	1.09263e-05	0.00205687	-0.27231	0.06153	-0.153378	0.0235247	cis
rs7043984	OID45207	OGN	-4.42564	1.09263e-05	0.00205687	-0.27231	0.06153	-0.153378	0.0235247	cis
rs10992457	OID45207	OGN	-4.42564	1.09263e-05	0.00205687	-0.27231	0.06153	-0.153378	0.0235247	cis
rs6006427	OID41777	SEC14L2	-4.42559	1.09289e-05	0.00205726	-0.271426	0.0613311	-0.153376	0.0235241	cis
rs17032601	OID45049	CA6	-4.42559	1.09291e-05	0.00205726	-0.562713	0.12715	-0.153376	0.0235241	cis
rs116144697	OID45049	CA6	-4.42559	1.09291e-05	0.00205726	-0.562713	0.12715	-0.153376	0.0235241	cis
rs76276645	OID45049	CA6	-4.42559	1.09291e-05	0.00205726	-0.562713	0.12715	-0.153376	0.0235241	cis
chr1_8531007_TTCTATCTATCTATCTATCTATCTATCTATCTA_T	OID45049	CA6	-4.42559	1.09291e-05	0.00205726	-0.562713	0.12715	-0.153376	0.0235241	cis
rs17032665	OID45049	CA6	-4.42559	1.09291e-05	0.00205726	-0.562713	0.12715	-0.153376	0.0235241	cis
rs17032677	OID45049	CA6	-4.42559	1.09291e-05	0.00205726	-0.562713	0.12715	-0.153376	0.0235241	cis
rs41278974	OID45049	CA6	-4.42559	1.09291e-05	0.00205726	-0.562713	0.12715	-0.153376	0.0235241	cis
rs116650221	OID45049	CA6	-4.42559	1.09291e-05	0.00205726	-0.562713	0.12715	-0.153376	0.0235241	cis
rs78039018	OID45049	CA6	-4.42559	1.09291e-05	0.00205726	-0.562713	0.12715	-0.153376	0.0235241	cis
rs151112003	OID45049	CA6	-4.42559	1.09291e-05	0.00205726	-0.562713	0.12715	-0.153376	0.0235241	cis
rs34362339	OID40778	AKAP13	4.42558	1.09295e-05	0.00205731	0.319874	0.0722785	0.153375	0.023524	cis
rs4843100	OID40778	AKAP13	4.42558	1.09295e-05	0.00205731	0.319874	0.0722785	0.153375	0.023524	cis
rs845558	OID45115	EGFR	4.4255	1.09334e-05	0.00205784	0.0604282	0.0136545	0.153373	0.0235232	cis
rs60057196	OID42477	FOXJ3	4.4255	1.09334e-05	0.00205784	1.04352	0.235797	0.153373	0.0235232	cis
rs11809083	OID42477	FOXJ3	4.4255	1.09334e-05	0.00205784	1.04352	0.235797	0.153373	0.0235232	cis
rs11810212	OID42477	FOXJ3	4.4255	1.09334e-05	0.00205784	1.04352	0.235797	0.153373	0.0235232	cis
rs6600424	OID42477	FOXJ3	4.4255	1.09334e-05	0.00205784	1.04352	0.235797	0.153373	0.0235232	cis
rs78842570	OID42477	FOXJ3	4.4255	1.09334e-05	0.00205784	1.04352	0.235797	0.153373	0.0235232	cis
rs7541830	OID42477	FOXJ3	4.4255	1.09334e-05	0.00205784	1.04352	0.235797	0.153373	0.0235232	cis
rs79289606	OID42477	FOXJ3	4.4255	1.09334e-05	0.00205784	1.04352	0.235797	0.153373	0.0235232	cis
rs58369858	OID42477	FOXJ3	4.4255	1.09334e-05	0.00205784	1.04352	0.235797	0.153373	0.0235232	cis
rs61009219	OID42477	FOXJ3	4.4255	1.09334e-05	0.00205784	1.04352	0.235797	0.153373	0.0235232	cis
rs74070033	OID42477	FOXJ3	4.4255	1.09334e-05	0.00205784	1.04352	0.235797	0.153373	0.0235232	cis
rs7541189	OID42477	FOXJ3	4.4255	1.09334e-05	0.00205784	1.04352	0.235797	0.153373	0.0235232	cis
rs72958982	OID42477	FOXJ3	4.4255	1.09334e-05	0.00205784	1.04352	0.235797	0.153373	0.0235232	cis
rs61444736	OID42477	FOXJ3	4.4255	1.09334e-05	0.00205784	1.04352	0.235797	0.153373	0.0235232	cis
rs72958986	OID42477	FOXJ3	4.4255	1.09334e-05	0.00205784	1.04352	0.235797	0.153373	0.0235232	cis
rs74070053	OID42477	FOXJ3	4.4255	1.09334e-05	0.00205784	1.04352	0.235797	0.153373	0.0235232	cis
rs11801074	OID42477	FOXJ3	4.4255	1.09334e-05	0.00205784	1.04352	0.235797	0.153373	0.0235232	cis
rs34721801	OID42477	FOXJ3	4.4255	1.09334e-05	0.00205784	1.04352	0.235797	0.153373	0.0235232	cis
rs7548186	OID42477	FOXJ3	-4.4255	1.09334e-05	0.00205784	-1.04352	0.235797	-0.153373	0.0235232	cis
rs7091555	OID44266	SNCG	-4.42546	1.09351e-05	0.00205815	-0.230715	0.0521335	-0.153371	0.0235228	cis
rs187427	OID45208	PAM	4.42545	1.09356e-05	0.00205819	0.0752296	0.0169993	0.153371	0.0235227	cis
rs257115	OID45208	PAM	4.42545	1.09356e-05	0.00205819	0.0752296	0.0169993	0.153371	0.0235227	cis
rs26262	OID45208	PAM	4.42545	1.09356e-05	0.00205819	0.0752296	0.0169993	0.153371	0.0235227	cis
rs26261	OID45208	PAM	4.42545	1.09356e-05	0.00205819	0.0752296	0.0169993	0.153371	0.0235227	cis
rs138409264	OID43430	C16orf89	4.42544	1.09361e-05	0.00205826	0.470042	0.106214	0.153371	0.0235226	cis
rs146122632	OID43430	C16orf89	4.42544	1.09361e-05	0.00205826	0.470042	0.106214	0.153371	0.0235226	cis
rs116301936	OID45058	CD177	-4.42544	1.09363e-05	0.00205828	-0.772283	0.17451	-0.153371	0.0235226	cis
rs191831415	OID45187	MMP3	4.4254	1.09385e-05	0.00205866	0.678461	0.153311	0.153369	0.0235221	cis
rs76119243	OID45187	MMP3	4.4254	1.09385e-05	0.00205866	0.678461	0.153311	0.153369	0.0235221	cis
rs140790750	OID45187	MMP3	4.4254	1.09385e-05	0.00205866	0.678461	0.153311	0.153369	0.0235221	cis
rs190577398	OID42917	PLXDC1	4.42538	1.09391e-05	0.00205873	0.292562	0.06611	0.153369	0.023522	cis
rs149930714	OID42917	PLXDC1	4.42538	1.09391e-05	0.00205873	0.292562	0.06611	0.153369	0.023522	cis
rs138314144	OID42917	PLXDC1	4.42538	1.09391e-05	0.00205873	0.292562	0.06611	0.153369	0.023522	cis
rs187843636	OID42917	PLXDC1	4.42538	1.09391e-05	0.00205873	0.292562	0.06611	0.153369	0.023522	cis
rs2021633	OID44394	VNN2	4.42538	1.09392e-05	0.00205874	0.132877	0.0300261	0.153369	0.023522	cis
rs2359661	OID44157	PYDC1	-4.42535	1.09406e-05	0.00205899	-0.16913	0.0382184	-0.153368	0.0235217	cis
rs62322549	OID40430	MUC7	-4.42535	1.09407e-05	0.002059	-0.584848	0.132158	-0.153368	0.0235216	cis
rs115753346	OID44179	RET	4.42527	1.09446e-05	0.0020597	0.0819972	0.0185293	0.153365	0.0235208	cis
rs111425024	OID44179	RET	4.42527	1.09446e-05	0.0020597	0.0819972	0.0185293	0.153365	0.0235208	cis
rs6593349	OID44179	RET	4.42527	1.09446e-05	0.0020597	0.0819972	0.0185293	0.153365	0.0235208	cis
rs1831915	OID44179	RET	4.42527	1.09446e-05	0.0020597	0.0819972	0.0185293	0.153365	0.0235208	cis
rs1007931	OID43630	DPEP1	4.42522	1.09473e-05	0.00206019	0.125079	0.0282651	0.153363	0.0235203	cis
rs1787717	OID44080	PCSK7	4.42521	1.09478e-05	0.00206025	0.100237	0.0226513	0.153363	0.0235202	cis
rs5795046	OID44080	PCSK7	4.42521	1.09478e-05	0.00206025	0.100237	0.0226513	0.153363	0.0235202	cis
rs890502	OID41432	LTK	4.42516	1.09503e-05	0.00206071	0.120948	0.0273318	0.153361	0.0235196	cis
rs7183264	OID41432	LTK	4.42516	1.09503e-05	0.00206071	0.120948	0.0273318	0.153361	0.0235196	cis
rs3770781	OID45243	QPCT	4.42513	1.09514e-05	0.0020609	0.0870887	0.0196805	0.15336	0.0235194	cis
rs16835776	OID45102	CYTL1	4.42508	1.09543e-05	0.0020614	0.171174	0.0386827	0.153358	0.0235188	cis
rs4689727	OID45102	CYTL1	4.42508	1.09543e-05	0.0020614	0.171174	0.0386827	0.153358	0.0235188	cis
rs59018666	OID45102	CYTL1	4.42508	1.09543e-05	0.0020614	0.171174	0.0386827	0.153358	0.0235188	cis
rs4689117	OID45102	CYTL1	4.42508	1.09543e-05	0.0020614	0.171174	0.0386827	0.153358	0.0235188	cis
rs2117379	OID45467	GC	-4.42505	1.09555e-05	0.00206161	-0.106644	0.0241001	-0.153358	0.0235185	cis
rs6415794	OID43487	CD274	4.42497	1.09596e-05	0.00206237	0.087993	0.0198855	0.153355	0.0235177	cis
rs1138628	OID42413	ENTPD2	4.42497	1.09597e-05	0.00206238	0.177668	0.0401513	0.153355	0.0235177	cis
rs2513569	OID44335	TMPRSS5	-4.42492	1.09621e-05	0.00206277	-0.137565	0.0310888	-0.153353	0.0235172	cis
rs2510563	OID44335	TMPRSS5	-4.42492	1.09621e-05	0.00206277	-0.137565	0.0310888	-0.153353	0.0235172	cis
rs2097078	OID44335	TMPRSS5	-4.42492	1.09621e-05	0.00206277	-0.137565	0.0310888	-0.153353	0.0235172	cis
rs2510562	OID44335	TMPRSS5	-4.42492	1.09621e-05	0.00206277	-0.137565	0.0310888	-0.153353	0.0235172	cis
rs11214763	OID44335	TMPRSS5	-4.42492	1.09621e-05	0.00206277	-0.137565	0.0310888	-0.153353	0.0235172	cis
rs7190567	OID43630	DPEP1	4.4249	1.09632e-05	0.00206297	0.147951	0.033436	0.153352	0.0235169	cis
rs55856604	OID40778	AKAP13	4.42488	1.09639e-05	0.0020631	0.380536	0.0859992	0.153352	0.0235168	cis
rs35179611	OID44149	PTPRH	-4.42486	1.09652e-05	0.00206333	-0.416554	0.0941395	-0.153351	0.0235165	cis
rs138242783	OID45363	FGL1	-4.42483	1.09667e-05	0.0020636	-0.279516	0.06317	-0.15335	0.0235162	cis
rs33964533	OID44718	IL1R2	-4.42482	1.09672e-05	0.00206366	-0.0595248	0.0134525	-0.15335	0.0235161	cis
rs1108338	OID44718	IL1R2	-4.42482	1.09672e-05	0.00206366	-0.0595248	0.0134525	-0.15335	0.0235161	cis
rs150675453	OID45455	CFHR4	-4.42481	1.09677e-05	0.00206374	-0.72816	0.164563	-0.153349	0.023516	cis
rs1722141	OID45373	IGFBP3	-4.4248	1.09681e-05	0.0020638	-0.0943803	0.0213299	-0.153349	0.0235159	cis
rs78048305	OID44450	AFAP1	-4.4248	1.09682e-05	0.00206382	-0.891888	0.201566	-0.153349	0.0235159	cis
rs11768108	OID45404	RARRES2	-4.42476	1.09698e-05	0.0020641	-0.124978	0.028245	-0.153348	0.0235156	cis
rs10058108	OID45265	SPINK5	-4.42473	1.09714e-05	0.0020644	-0.107819	0.0243673	-0.153347	0.0235152	cis
rs112279525	OID45363	FGL1	4.42472	1.0972e-05	0.00206443	0.473333	0.106975	0.153346	0.0235151	cis
rs113811388	OID45363	FGL1	4.42472	1.0972e-05	0.00206443	0.473333	0.106975	0.153346	0.0235151	cis
rs111431057	OID45363	FGL1	4.42472	1.0972e-05	0.00206443	0.473333	0.106975	0.153346	0.0235151	cis
rs140826556	OID45363	FGL1	4.42472	1.0972e-05	0.00206443	0.473333	0.106975	0.153346	0.0235151	cis
rs28483957	OID45363	FGL1	4.42472	1.0972e-05	0.00206443	0.473333	0.106975	0.153346	0.0235151	cis
rs28726139	OID45363	FGL1	4.42472	1.0972e-05	0.00206443	0.473333	0.106975	0.153346	0.0235151	cis
rs149743546	OID45363	FGL1	4.42472	1.0972e-05	0.00206443	0.473333	0.106975	0.153346	0.0235151	cis
rs6456693	OID43429	BTN3A2	4.42467	1.09747e-05	0.00206493	0.115452	0.0260927	0.153344	0.0235145	cis
rs10474053	OID45012	VCAN	-4.42461	1.09773e-05	0.00206541	-0.104117	0.0235313	-0.153343	0.023514	cis
rs11973603	OID44111	PON2	4.4246	1.09779e-05	0.00206545	0.140839	0.0318309	0.153342	0.0235138	cis
rs10247338	OID44111	PON2	4.4246	1.09779e-05	0.00206545	0.140839	0.0318309	0.153342	0.0235138	cis
rs10251591	OID44111	PON2	4.4246	1.09779e-05	0.00206545	0.140839	0.0318309	0.153342	0.0235138	cis
chr7_95521796_A_AT	OID44111	PON2	4.4246	1.09779e-05	0.00206545	0.140839	0.0318309	0.153342	0.0235138	cis
rs62467683	OID44111	PON2	4.4246	1.09779e-05	0.00206545	0.140839	0.0318309	0.153342	0.0235138	cis
rs75149250	OID44111	PON2	4.4246	1.09779e-05	0.00206545	0.140839	0.0318309	0.153342	0.0235138	cis
rs60849220	OID44576	CST7	4.42458	1.09787e-05	0.00206557	0.330623	0.074724	0.153342	0.0235137	cis
rs6138475	OID44576	CST7	4.42458	1.09787e-05	0.00206557	0.330623	0.074724	0.153342	0.0235137	cis
rs6132790	OID44576	CST7	4.42458	1.09787e-05	0.00206557	0.330623	0.074724	0.153342	0.0235137	cis
rs34024502	OID45429	VASN	4.42458	1.0979e-05	0.00206561	0.0899912	0.0203389	0.153342	0.0235136	cis
rs4392464	OID45102	CYTL1	4.42455	1.09803e-05	0.00206584	0.149882	0.033875	0.153341	0.0235134	cis
rs11101179	OID43387	ASAH2	-4.42453	1.09814e-05	0.00206603	-0.147182	0.0332651	-0.15334	0.0235131	cis
rs6592726	OID43311	AAMDC	4.42453	1.09816e-05	0.00206606	0.157522	0.035602	0.15334	0.0235131	cis
rs80240528	OID45051	CBLN2	-4.4245	1.0983e-05	0.00206631	-0.210874	0.0476605	-0.153339	0.0235128	cis
rs59902975	OID41238	GBA3	4.42448	1.09837e-05	0.0020664	0.250545	0.0566269	0.153338	0.0235126	cis
rs879490159	OID41238	GBA3	4.42448	1.09837e-05	0.0020664	0.250545	0.0566269	0.153338	0.0235126	cis
rs563351773	OID41238	GBA3	4.42448	1.09837e-05	0.0020664	0.250545	0.0566269	0.153338	0.0235126	cis
rs143218214	OID41238	GBA3	4.42448	1.09837e-05	0.0020664	0.250545	0.0566269	0.153338	0.0235126	cis
rs4665943	OID43889	KHK	4.42432	1.09918e-05	0.00206791	0.229853	0.0519521	0.153333	0.023511	cis
rs10447398	OID43966	MDGA1	-4.42421	1.09975e-05	0.00206897	-0.160136	0.0361953	-0.153329	0.0235098	cis
rs61977367	OID44553	COCH	-4.4242	1.09978e-05	0.00206902	-0.151302	0.0341987	-0.153329	0.0235097	cis
rs79455830	OID45259	SIRPA	4.42418	1.09986e-05	0.00206916	0.351828	0.0795237	0.153328	0.0235095	cis
rs73133906	OID44502	CCL24	4.42413	1.10011e-05	0.00206962	0.348653	0.078807	0.153326	0.023509	cis
rs2241035	OID43630	DPEP1	-4.42407	1.10042e-05	0.00207019	-0.123362	0.0278843	-0.153324	0.0235084	cis
rs2032116	OID43784	GSTT2B	-4.42402	1.1007e-05	0.00207071	-0.395356	0.0893658	-0.153322	0.0235078	cis
rs191456242	OID43804	HLA-A	4.42394	1.10105e-05	0.00207135	0.520871	0.117739	0.15332	0.023507	cis
rs1918482	OID45399	PON1	-4.42393	1.10114e-05	0.00207151	-0.0670383	0.0151536	-0.153319	0.0235069	cis
rs10170119	OID43945	LY75	4.4239	1.10127e-05	0.00207171	0.154059	0.0348243	0.153319	0.0235066	cis
rs918970	OID43945	LY75	4.4239	1.10127e-05	0.00207171	0.154059	0.0348243	0.153319	0.0235066	cis
rs13421316	OID43945	LY75	4.4239	1.10127e-05	0.00207171	0.154059	0.0348243	0.153319	0.0235066	cis
rs10203954	OID43945	LY75	4.4239	1.10127e-05	0.00207171	0.154059	0.0348243	0.153319	0.0235066	cis
rs13097882	OID44567	CRELD1	-4.42386	1.1015e-05	0.00207212	-0.0923486	0.0208751	-0.153317	0.0235061	cis
rs117888662	OID42323	CRH	4.42385	1.10152e-05	0.00207215	0.66001	0.149193	0.153317	0.0235061	cis
rs167032	OID44755	LILRA6	-4.42384	1.10158e-05	0.00207224	-0.776002	0.175414	-0.153317	0.023506	cis
rs11645367	OID44129	PRSS53	-4.4238	1.10179e-05	0.00207264	-0.229393	0.0518543	-0.153315	0.0235055	cis
rs11225415	OID44784	MMP10	4.42378	1.10188e-05	0.00207279	0.179831	0.040651	0.153314	0.0235053	cis
rs147883599	OID45058	CD177	-4.42376	1.10196e-05	0.00207293	-0.966282	0.21843	-0.153314	0.0235052	cis
rs6457457	OID45288	TNXB	4.42362	1.10267e-05	0.00207424	0.122296	0.027646	0.153309	0.0235037	cis
chr6_31910804_A_AC	OID45288	TNXB	4.42362	1.10267e-05	0.00207424	0.122296	0.027646	0.153309	0.0235037	cis
rs1422998	OID45265	SPINK5	-4.42361	1.10273e-05	0.00207424	-0.10828	0.0244778	-0.153309	0.0235035	cis
rs1422997	OID45265	SPINK5	-4.42361	1.10273e-05	0.00207424	-0.10828	0.0244778	-0.153309	0.0235035	cis
rs1363728	OID45265	SPINK5	-4.42361	1.10273e-05	0.00207424	-0.10828	0.0244778	-0.153309	0.0235035	cis
rs1363727	OID45265	SPINK5	-4.42361	1.10273e-05	0.00207424	-0.10828	0.0244778	-0.153309	0.0235035	cis
rs4415068	OID45265	SPINK5	-4.42361	1.10273e-05	0.00207424	-0.10828	0.0244778	-0.153309	0.0235035	cis
rs1422992	OID45265	SPINK5	-4.42361	1.10273e-05	0.00207424	-0.10828	0.0244778	-0.153309	0.0235035	cis
rs10067434	OID45265	SPINK5	-4.42361	1.10273e-05	0.00207424	-0.10828	0.0244778	-0.153309	0.0235035	cis
rs7716414	OID45265	SPINK5	-4.42361	1.10273e-05	0.00207424	-0.10828	0.0244778	-0.153309	0.0235035	cis
rs10463396	OID45265	SPINK5	-4.42361	1.10273e-05	0.00207424	-0.10828	0.0244778	-0.153309	0.0235035	cis
rs1422982	OID45265	SPINK5	-4.42361	1.10273e-05	0.00207424	-0.10828	0.0244778	-0.153309	0.0235035	cis
rs17626088	OID45265	SPINK5	-4.42361	1.10273e-05	0.00207424	-0.10828	0.0244778	-0.153309	0.0235035	cis
rs75141812	OID43319	ACP1	4.42358	1.10287e-05	0.00207449	0.241268	0.0545413	0.153308	0.0235033	cis
rs9265185	OID42553	HCG22	4.42355	1.10304e-05	0.00207477	0.530602	0.119949	0.153307	0.0235029	cis
rs9265433	OID42553	HCG22	4.42355	1.10304e-05	0.00207477	0.530602	0.119949	0.153307	0.0235029	cis
rs11076121	OID45068	CES1	4.42352	1.10315e-05	0.00207497	0.214615	0.0485167	0.153306	0.0235027	cis
rs13216635	OID43749	GFRAL	4.42343	1.1036e-05	0.00207577	0.186415	0.0421426	0.153303	0.0235017	cis
rs13216987	OID43749	GFRAL	4.42343	1.1036e-05	0.00207577	0.186415	0.0421426	0.153303	0.0235017	cis
rs9475371	OID43749	GFRAL	4.42343	1.1036e-05	0.00207577	0.186415	0.0421426	0.153303	0.0235017	cis
rs9475372	OID43749	GFRAL	4.42343	1.1036e-05	0.00207577	0.186415	0.0421426	0.153303	0.0235017	cis
rs33923294	OID45299	ABO	4.42343	1.10361e-05	0.00207577	0.645995	0.146039	0.153303	0.0235017	cis
rs13185565	OID44655	FGFR4	-4.42342	1.10366e-05	0.00207587	-0.157101	0.0355158	-0.153302	0.0235016	cis
rs78786818	OID41432	LTK	-4.42339	1.1038e-05	0.0020761	-0.222866	0.0503834	-0.153301	0.0235013	cis
rs60138980	OID43822	HSDL2	-4.42339	1.1038e-05	0.0020761	-0.329671	0.074529	-0.153301	0.0235013	cis
rs7492731	OID43732	FUT8	-4.42339	1.10384e-05	0.00207613	-0.229164	0.0518073	-0.153301	0.0235012	cis
rs36000622	OID45421	TGFBI	-4.42338	1.10385e-05	0.00207613	-0.078459	0.0177373	-0.153301	0.0235012	cis
rs13157395	OID45421	TGFBI	-4.42338	1.10385e-05	0.00207613	-0.078459	0.0177373	-0.153301	0.0235012	cis
chr5_136302972_A_G	OID45421	TGFBI	-4.42338	1.10385e-05	0.00207613	-0.078459	0.0177373	-0.153301	0.0235012	cis
rs55762513	OID45421	TGFBI	-4.42338	1.10385e-05	0.00207613	-0.078459	0.0177373	-0.153301	0.0235012	cis
rs344830	OID45421	TGFBI	-4.42338	1.10385e-05	0.00207613	-0.078459	0.0177373	-0.153301	0.0235012	cis
rs344829	OID45421	TGFBI	-4.42338	1.10385e-05	0.00207613	-0.078459	0.0177373	-0.153301	0.0235012	cis
rs148664265	OID41586	PARN	-4.42337	1.10394e-05	0.00207628	-0.417135	0.0943026	-0.1533	0.023501	cis
rs10866821	OID44338	TNFRSF10A	-4.42334	1.10405e-05	0.00207646	-0.090811	0.0205299	-0.1533	0.0235008	cis
rs4597664	OID45339	CPN2	-4.42334	1.10406e-05	0.00207647	-0.0793605	0.0179413	-0.1533	0.0235008	cis
rs12609283	OID42678	KLK12	4.42332	1.10415e-05	0.00207663	0.468742	0.105971	0.153299	0.0235006	cis
rs2344801	OID45368	GSR	4.42327	1.10443e-05	0.00207716	0.0907599	0.0205187	0.153297	0.0235	cis
rs6499081	OID45064	CDH5	-4.42321	1.10472e-05	0.00207768	-0.0886548	0.0200431	-0.153295	0.0234994	cis
rs12480378	OID44933	SIGLEC1	4.42321	1.10473e-05	0.00207768	0.158725	0.0358847	0.153295	0.0234994	cis
rs147865591	OID44467	APOBR	4.4232	1.10477e-05	0.00207776	0.653944	0.147844	0.153295	0.0234993	cis
rs319003	OID45448	C7	4.42318	1.10486e-05	0.0020779	0.138774	0.0313742	0.153294	0.0234991	cis
rs34247369	OID45467	GC	-4.42313	1.10512e-05	0.00207835	-0.106223	0.0240153	-0.153292	0.0234986	cis
rs12503023	OID45467	GC	-4.42313	1.10512e-05	0.00207835	-0.106223	0.0240153	-0.153292	0.0234986	cis
rs61167649	OID45467	GC	-4.42313	1.10512e-05	0.00207835	-0.106223	0.0240153	-0.153292	0.0234986	cis
rs10938014	OID45467	GC	-4.42313	1.10512e-05	0.00207835	-0.106223	0.0240153	-0.153292	0.0234986	cis
rs192895688	OID43335	ADGRB3	4.4231	1.10529e-05	0.00207856	0.375025	0.084788	0.153291	0.0234982	cis
rs189687436	OID42032	XRCC1	-4.42309	1.1053e-05	0.00207856	-0.962584	0.217627	-0.153291	0.0234982	cis
rs184145325	OID42032	XRCC1	-4.42309	1.1053e-05	0.00207856	-0.962584	0.217627	-0.153291	0.0234982	cis
rs190497620	OID42032	XRCC1	-4.42309	1.1053e-05	0.00207856	-0.962584	0.217627	-0.153291	0.0234982	cis
rs1071698	OID42032	XRCC1	-4.42309	1.1053e-05	0.00207856	-0.962584	0.217627	-0.153291	0.0234982	cis
rs185291283	OID42032	XRCC1	-4.42309	1.1053e-05	0.00207856	-0.962584	0.217627	-0.153291	0.0234982	cis
rs188041944	OID42032	XRCC1	-4.42309	1.1053e-05	0.00207856	-0.962584	0.217627	-0.153291	0.0234982	cis
rs189233293	OID42032	XRCC1	-4.42309	1.1053e-05	0.00207856	-0.962584	0.217627	-0.153291	0.0234982	cis
rs188285328	OID42032	XRCC1	-4.42309	1.1053e-05	0.00207856	-0.962584	0.217627	-0.153291	0.0234982	cis
rs188794397	OID42032	XRCC1	-4.42309	1.1053e-05	0.00207856	-0.962584	0.217627	-0.153291	0.0234982	cis
rs149368560	OID42032	XRCC1	-4.42309	1.1053e-05	0.00207856	-0.962584	0.217627	-0.153291	0.0234982	cis
rs139479007	OID44508	CD276	4.42308	1.10536e-05	0.00207866	0.34009	0.0768898	0.153291	0.0234981	cis
rs61899196	OID43495	CD6	4.42307	1.10543e-05	0.00207878	0.144115	0.0325826	0.15329	0.0234979	cis
rs2785169	OID43374	APIP	-4.42302	1.10566e-05	0.00207896	-0.195478	0.0441957	-0.153289	0.0234975	cis
rs3131383	OID43511	CDSN	-4.42301	1.10574e-05	0.00207896	-0.169503	0.0383231	-0.153288	0.0234973	cis
rs3101018	OID43511	CDSN	-4.42301	1.10574e-05	0.00207896	-0.169503	0.0383231	-0.153288	0.0234973	cis
rs3131381	OID43511	CDSN	-4.42301	1.10574e-05	0.00207896	-0.169503	0.0383231	-0.153288	0.0234973	cis
rs3132445	OID43511	CDSN	-4.42301	1.10574e-05	0.00207896	-0.169503	0.0383231	-0.153288	0.0234973	cis
rs3132443	OID43511	CDSN	-4.42301	1.10574e-05	0.00207896	-0.169503	0.0383231	-0.153288	0.0234973	cis
rs3130484	OID43511	CDSN	-4.42301	1.10574e-05	0.00207896	-0.169503	0.0383231	-0.153288	0.0234973	cis
rs3117573	OID43511	CDSN	-4.42301	1.10574e-05	0.00207896	-0.169503	0.0383231	-0.153288	0.0234973	cis
rs3131379	OID43511	CDSN	-4.42301	1.10574e-05	0.00207896	-0.169503	0.0383231	-0.153288	0.0234973	cis
rs3117574	OID43511	CDSN	-4.42301	1.10574e-05	0.00207896	-0.169503	0.0383231	-0.153288	0.0234973	cis
rs3131378	OID43511	CDSN	-4.42301	1.10574e-05	0.00207896	-0.169503	0.0383231	-0.153288	0.0234973	cis
rs3117575	OID43511	CDSN	-4.42301	1.10574e-05	0.00207896	-0.169503	0.0383231	-0.153288	0.0234973	cis
rs3117576	OID43511	CDSN	-4.42301	1.10574e-05	0.00207896	-0.169503	0.0383231	-0.153288	0.0234973	cis
rs3117577	OID43511	CDSN	-4.42301	1.10574e-05	0.00207896	-0.169503	0.0383231	-0.153288	0.0234973	cis
rs3115672	OID43511	CDSN	-4.42301	1.10574e-05	0.00207896	-0.169503	0.0383231	-0.153288	0.0234973	cis
rs3101017	OID43511	CDSN	-4.42301	1.10574e-05	0.00207896	-0.169503	0.0383231	-0.153288	0.0234973	cis
rs9279411	OID43511	CDSN	-4.42301	1.10574e-05	0.00207896	-0.169503	0.0383231	-0.153288	0.0234973	cis
rs3115671	OID43511	CDSN	-4.42301	1.10574e-05	0.00207896	-0.169503	0.0383231	-0.153288	0.0234973	cis
rs3130490	OID43511	CDSN	-4.42301	1.10574e-05	0.00207896	-0.169503	0.0383231	-0.153288	0.0234973	cis
rs67494513	OID44933	SIGLEC1	4.423	1.10578e-05	0.00207896	0.157106	0.0355203	0.153288	0.0234972	cis
rs6074021	OID44514	CD40	-4.42294	1.10604e-05	0.00207896	-0.112493	0.025434	-0.153286	0.0234967	cis
rs11711407	OID45386	MST1	4.42294	1.10608e-05	0.00207896	0.181649	0.0410698	0.153286	0.0234966	cis
rs10413294	OID44245	SIGLEC6	4.42292	1.10616e-05	0.00207896	0.123369	0.0278931	0.153285	0.0234964	cis
rs7803865	OID44435	ACHE	-4.42291	1.10623e-05	0.00207896	-0.0786242	0.0177766	-0.153285	0.0234963	cis
rs868591	OID42319	CPZ	-4.4229	1.10628e-05	0.00207896	-0.164643	0.0372251	-0.153285	0.0234962	cis
rs17192519	OID43511	CDSN	4.42289	1.10631e-05	0.00207896	0.132223	0.0298951	0.153284	0.0234961	cis
rs17198874	OID43511	CDSN	4.42289	1.10631e-05	0.00207896	0.132223	0.0298951	0.153284	0.0234961	cis
rs17198895	OID43511	CDSN	4.42289	1.10631e-05	0.00207896	0.132223	0.0298951	0.153284	0.0234961	cis
rs16899205	OID43511	CDSN	4.42289	1.10631e-05	0.00207896	0.132223	0.0298951	0.153284	0.0234961	cis
rs16899207	OID43511	CDSN	4.42289	1.10631e-05	0.00207896	0.132223	0.0298951	0.153284	0.0234961	cis
rs28367599	OID43511	CDSN	4.42289	1.10631e-05	0.00207896	0.132223	0.0298951	0.153284	0.0234961	cis
rs28367601	OID43511	CDSN	4.42289	1.10631e-05	0.00207896	0.132223	0.0298951	0.153284	0.0234961	cis
rs28367602	OID43511	CDSN	4.42289	1.10631e-05	0.00207896	0.132223	0.0298951	0.153284	0.0234961	cis
rs28367603	OID43511	CDSN	4.42289	1.10631e-05	0.00207896	0.132223	0.0298951	0.153284	0.0234961	cis
rs4543367	OID43511	CDSN	4.42289	1.10631e-05	0.00207896	0.132223	0.0298951	0.153284	0.0234961	cis
rs4543368	OID43511	CDSN	4.42289	1.10631e-05	0.00207896	0.132223	0.0298951	0.153284	0.0234961	cis
rs4454129	OID43511	CDSN	4.42289	1.10631e-05	0.00207896	0.132223	0.0298951	0.153284	0.0234961	cis
rs4275053	OID43511	CDSN	4.42289	1.10631e-05	0.00207896	0.132223	0.0298951	0.153284	0.0234961	cis
rs28367604	OID43511	CDSN	4.42289	1.10631e-05	0.00207896	0.132223	0.0298951	0.153284	0.0234961	cis
rs539494281	OID43511	CDSN	4.42289	1.10631e-05	0.00207896	0.132223	0.0298951	0.153284	0.0234961	cis
rs28383844	OID43511	CDSN	4.42289	1.10631e-05	0.00207896	0.132223	0.0298951	0.153284	0.0234961	cis
rs28367605	OID43511	CDSN	4.42289	1.10631e-05	0.00207896	0.132223	0.0298951	0.153284	0.0234961	cis
rs28367606	OID43511	CDSN	4.42289	1.10631e-05	0.00207896	0.132223	0.0298951	0.153284	0.0234961	cis
rs28367607	OID43511	CDSN	4.42289	1.10631e-05	0.00207896	0.132223	0.0298951	0.153284	0.0234961	cis
chr6_31299175_T_G	OID43511	CDSN	4.42289	1.10631e-05	0.00207896	0.132223	0.0298951	0.153284	0.0234961	cis
rs28367608	OID43511	CDSN	4.42289	1.10631e-05	0.00207896	0.132223	0.0298951	0.153284	0.0234961	cis
rs28367609	OID43511	CDSN	4.42289	1.10631e-05	0.00207896	0.132223	0.0298951	0.153284	0.0234961	cis
rs28367610	OID43511	CDSN	4.42289	1.10631e-05	0.00207896	0.132223	0.0298951	0.153284	0.0234961	cis
rs28367611	OID43511	CDSN	4.42289	1.10631e-05	0.00207896	0.132223	0.0298951	0.153284	0.0234961	cis
rs28367612	OID43511	CDSN	4.42289	1.10631e-05	0.00207896	0.132223	0.0298951	0.153284	0.0234961	cis
rs28367613	OID43511	CDSN	4.42289	1.10631e-05	0.00207896	0.132223	0.0298951	0.153284	0.0234961	cis
rs28367614	OID43511	CDSN	4.42289	1.10631e-05	0.00207896	0.132223	0.0298951	0.153284	0.0234961	cis
rs28367615	OID43511	CDSN	4.42289	1.10631e-05	0.00207896	0.132223	0.0298951	0.153284	0.0234961	cis
rs28367616	OID43511	CDSN	4.42289	1.10631e-05	0.00207896	0.132223	0.0298951	0.153284	0.0234961	cis
rs28367617	OID43511	CDSN	4.42289	1.10631e-05	0.00207896	0.132223	0.0298951	0.153284	0.0234961	cis
rs28367618	OID43511	CDSN	4.42289	1.10631e-05	0.00207896	0.132223	0.0298951	0.153284	0.0234961	cis
rs28367619	OID43511	CDSN	4.42289	1.10631e-05	0.00207896	0.132223	0.0298951	0.153284	0.0234961	cis
rs28367620	OID43511	CDSN	4.42289	1.10631e-05	0.00207896	0.132223	0.0298951	0.153284	0.0234961	cis
rs28367621	OID43511	CDSN	4.42289	1.10631e-05	0.00207896	0.132223	0.0298951	0.153284	0.0234961	cis
rs28367622	OID43511	CDSN	4.42289	1.10631e-05	0.00207896	0.132223	0.0298951	0.153284	0.0234961	cis
rs28367623	OID43511	CDSN	4.42289	1.10631e-05	0.00207896	0.132223	0.0298951	0.153284	0.0234961	cis
rs28359799	OID43511	CDSN	4.42289	1.10631e-05	0.00207896	0.132223	0.0298951	0.153284	0.0234961	cis
rs28367624	OID43511	CDSN	4.42289	1.10631e-05	0.00207896	0.132223	0.0298951	0.153284	0.0234961	cis
rs28367625	OID43511	CDSN	4.42289	1.10631e-05	0.00207896	0.132223	0.0298951	0.153284	0.0234961	cis
rs28367626	OID43511	CDSN	4.42289	1.10631e-05	0.00207896	0.132223	0.0298951	0.153284	0.0234961	cis
chr6_31299988_C_CA	OID43511	CDSN	4.42289	1.10631e-05	0.00207896	0.132223	0.0298951	0.153284	0.0234961	cis
rs28359800	OID43511	CDSN	4.42289	1.10631e-05	0.00207896	0.132223	0.0298951	0.153284	0.0234961	cis
rs28367627	OID43511	CDSN	4.42289	1.10631e-05	0.00207896	0.132223	0.0298951	0.153284	0.0234961	cis
rs28367628	OID43511	CDSN	4.42289	1.10631e-05	0.00207896	0.132223	0.0298951	0.153284	0.0234961	cis
rs28367629	OID43511	CDSN	4.42289	1.10631e-05	0.00207896	0.132223	0.0298951	0.153284	0.0234961	cis
rs28367630	OID43511	CDSN	4.42289	1.10631e-05	0.00207896	0.132223	0.0298951	0.153284	0.0234961	cis
rs28367631	OID43511	CDSN	4.42289	1.10631e-05	0.00207896	0.132223	0.0298951	0.153284	0.0234961	cis
rs28367632	OID43511	CDSN	4.42289	1.10631e-05	0.00207896	0.132223	0.0298951	0.153284	0.0234961	cis
rs28367633	OID43511	CDSN	4.42289	1.10631e-05	0.00207896	0.132223	0.0298951	0.153284	0.0234961	cis
rs28367634	OID43511	CDSN	4.42289	1.10631e-05	0.00207896	0.132223	0.0298951	0.153284	0.0234961	cis
rs28367635	OID43511	CDSN	4.42289	1.10631e-05	0.00207896	0.132223	0.0298951	0.153284	0.0234961	cis
rs28367636	OID43511	CDSN	4.42289	1.10631e-05	0.00207896	0.132223	0.0298951	0.153284	0.0234961	cis
rs28367637	OID43511	CDSN	4.42289	1.10631e-05	0.00207896	0.132223	0.0298951	0.153284	0.0234961	cis
rs28367638	OID43511	CDSN	4.42289	1.10631e-05	0.00207896	0.132223	0.0298951	0.153284	0.0234961	cis
rs28367639	OID43511	CDSN	4.42289	1.10631e-05	0.00207896	0.132223	0.0298951	0.153284	0.0234961	cis
rs16899213	OID43511	CDSN	4.42289	1.10631e-05	0.00207896	0.132223	0.0298951	0.153284	0.0234961	cis
rs28367640	OID43511	CDSN	4.42289	1.10631e-05	0.00207896	0.132223	0.0298951	0.153284	0.0234961	cis
rs28367641	OID43511	CDSN	4.42289	1.10631e-05	0.00207896	0.132223	0.0298951	0.153284	0.0234961	cis
rs28367642	OID43511	CDSN	4.42289	1.10631e-05	0.00207896	0.132223	0.0298951	0.153284	0.0234961	cis
rs28367643	OID43511	CDSN	4.42289	1.10631e-05	0.00207896	0.132223	0.0298951	0.153284	0.0234961	cis
rs28367644	OID43511	CDSN	4.42289	1.10631e-05	0.00207896	0.132223	0.0298951	0.153284	0.0234961	cis
rs28367645	OID43511	CDSN	4.42289	1.10631e-05	0.00207896	0.132223	0.0298951	0.153284	0.0234961	cis
rs28367646	OID43511	CDSN	4.42289	1.10631e-05	0.00207896	0.132223	0.0298951	0.153284	0.0234961	cis
rs28367647	OID43511	CDSN	4.42289	1.10631e-05	0.00207896	0.132223	0.0298951	0.153284	0.0234961	cis
rs28367648	OID43511	CDSN	4.42289	1.10631e-05	0.00207896	0.132223	0.0298951	0.153284	0.0234961	cis
rs28367649	OID43511	CDSN	4.42289	1.10631e-05	0.00207896	0.132223	0.0298951	0.153284	0.0234961	cis
rs28367650	OID43511	CDSN	4.42289	1.10631e-05	0.00207896	0.132223	0.0298951	0.153284	0.0234961	cis
rs377490401	OID43511	CDSN	4.42289	1.10631e-05	0.00207896	0.132223	0.0298951	0.153284	0.0234961	cis
rs375865255	OID43511	CDSN	4.42289	1.10631e-05	0.00207896	0.132223	0.0298951	0.153284	0.0234961	cis
rs28367654	OID43511	CDSN	4.42289	1.10631e-05	0.00207896	0.132223	0.0298951	0.153284	0.0234961	cis
rs28367655	OID43511	CDSN	4.42289	1.10631e-05	0.00207896	0.132223	0.0298951	0.153284	0.0234961	cis
rs28367656	OID43511	CDSN	4.42289	1.10631e-05	0.00207896	0.132223	0.0298951	0.153284	0.0234961	cis
rs28367657	OID43511	CDSN	4.42289	1.10631e-05	0.00207896	0.132223	0.0298951	0.153284	0.0234961	cis
rs28367658	OID43511	CDSN	4.42289	1.10631e-05	0.00207896	0.132223	0.0298951	0.153284	0.0234961	cis
rs28367659	OID43511	CDSN	4.42289	1.10631e-05	0.00207896	0.132223	0.0298951	0.153284	0.0234961	cis
rs28367660	OID43511	CDSN	4.42289	1.10631e-05	0.00207896	0.132223	0.0298951	0.153284	0.0234961	cis
rs28367661	OID43511	CDSN	4.42289	1.10631e-05	0.00207896	0.132223	0.0298951	0.153284	0.0234961	cis
rs28367662	OID43511	CDSN	4.42289	1.10631e-05	0.00207896	0.132223	0.0298951	0.153284	0.0234961	cis
rs28367663	OID43511	CDSN	4.42289	1.10631e-05	0.00207896	0.132223	0.0298951	0.153284	0.0234961	cis
rs28367664	OID43511	CDSN	4.42289	1.10631e-05	0.00207896	0.132223	0.0298951	0.153284	0.0234961	cis
rs28383847	OID43511	CDSN	4.42289	1.10631e-05	0.00207896	0.132223	0.0298951	0.153284	0.0234961	cis
rs28367666	OID43511	CDSN	4.42289	1.10631e-05	0.00207896	0.132223	0.0298951	0.153284	0.0234961	cis
rs28367667	OID43511	CDSN	4.42289	1.10631e-05	0.00207896	0.132223	0.0298951	0.153284	0.0234961	cis
rs28367668	OID43511	CDSN	4.42289	1.10631e-05	0.00207896	0.132223	0.0298951	0.153284	0.0234961	cis
rs28367669	OID43511	CDSN	4.42289	1.10631e-05	0.00207896	0.132223	0.0298951	0.153284	0.0234961	cis
rs28367670	OID43511	CDSN	4.42289	1.10631e-05	0.00207896	0.132223	0.0298951	0.153284	0.0234961	cis
rs28367671	OID43511	CDSN	4.42289	1.10631e-05	0.00207896	0.132223	0.0298951	0.153284	0.0234961	cis
rs28367672	OID43511	CDSN	4.42289	1.10631e-05	0.00207896	0.132223	0.0298951	0.153284	0.0234961	cis
rs28367673	OID43511	CDSN	4.42289	1.10631e-05	0.00207896	0.132223	0.0298951	0.153284	0.0234961	cis
rs28367674	OID43511	CDSN	4.42289	1.10631e-05	0.00207896	0.132223	0.0298951	0.153284	0.0234961	cis
rs28367675	OID43511	CDSN	4.42289	1.10631e-05	0.00207896	0.132223	0.0298951	0.153284	0.0234961	cis
rs28367676	OID43511	CDSN	4.42289	1.10631e-05	0.00207896	0.132223	0.0298951	0.153284	0.0234961	cis
rs28367677	OID43511	CDSN	4.42289	1.10631e-05	0.00207896	0.132223	0.0298951	0.153284	0.0234961	cis
rs28367679	OID43511	CDSN	4.42289	1.10631e-05	0.00207896	0.132223	0.0298951	0.153284	0.0234961	cis
rs28367680	OID43511	CDSN	4.42289	1.10631e-05	0.00207896	0.132223	0.0298951	0.153284	0.0234961	cis
rs2894358	OID43511	CDSN	4.42289	1.10631e-05	0.00207896	0.132223	0.0298951	0.153284	0.0234961	cis
rs28367681	OID43511	CDSN	4.42289	1.10631e-05	0.00207896	0.132223	0.0298951	0.153284	0.0234961	cis
rs2894359	OID43511	CDSN	4.42289	1.10631e-05	0.00207896	0.132223	0.0298951	0.153284	0.0234961	cis
rs2894360	OID43511	CDSN	4.42289	1.10631e-05	0.00207896	0.132223	0.0298951	0.153284	0.0234961	cis
rs2894361	OID43511	CDSN	4.42289	1.10631e-05	0.00207896	0.132223	0.0298951	0.153284	0.0234961	cis
rs2894362	OID43511	CDSN	4.42289	1.10631e-05	0.00207896	0.132223	0.0298951	0.153284	0.0234961	cis
rs77241846	OID43511	CDSN	4.42289	1.10631e-05	0.00207896	0.132223	0.0298951	0.153284	0.0234961	cis
rs9468938	OID43511	CDSN	4.42289	1.10631e-05	0.00207896	0.132223	0.0298951	0.153284	0.0234961	cis
rs3841714	OID44470	ASPN	4.42285	1.10651e-05	0.00207905	0.167445	0.0378592	0.153283	0.0234957	cis
rs968040	OID44470	ASPN	4.42285	1.10651e-05	0.00207905	0.167445	0.0378592	0.153283	0.0234957	cis
rs7847534	OID44470	ASPN	4.42285	1.10651e-05	0.00207905	0.167445	0.0378592	0.153283	0.0234957	cis
rs9299405	OID44470	ASPN	4.42285	1.10651e-05	0.00207905	0.167445	0.0378592	0.153283	0.0234957	cis
rs4744137	OID44470	ASPN	4.42285	1.10651e-05	0.00207905	0.167445	0.0378592	0.153283	0.0234957	cis
rs747628	OID44470	ASPN	4.42285	1.10651e-05	0.00207905	0.167445	0.0378592	0.153283	0.0234957	cis
rs2094281	OID44470	ASPN	4.42285	1.10651e-05	0.00207905	0.167445	0.0378592	0.153283	0.0234957	cis
rs4744138	OID44470	ASPN	4.42285	1.10651e-05	0.00207905	0.167445	0.0378592	0.153283	0.0234957	cis
rs10118939	OID44470	ASPN	4.42285	1.10651e-05	0.00207905	0.167445	0.0378592	0.153283	0.0234957	cis
rs987553	OID44470	ASPN	4.42285	1.10651e-05	0.00207905	0.167445	0.0378592	0.153283	0.0234957	cis
rs7872610	OID44470	ASPN	4.42285	1.10651e-05	0.00207905	0.167445	0.0378592	0.153283	0.0234957	cis
rs7864575	OID44470	ASPN	4.42285	1.10651e-05	0.00207905	0.167445	0.0378592	0.153283	0.0234957	cis
rs10114912	OID44470	ASPN	4.42285	1.10651e-05	0.00207905	0.167445	0.0378592	0.153283	0.0234957	cis
rs10114932	OID44470	ASPN	4.42285	1.10651e-05	0.00207905	0.167445	0.0378592	0.153283	0.0234957	cis
rs150062499	OID44470	ASPN	4.42285	1.10651e-05	0.00207905	0.167445	0.0378592	0.153283	0.0234957	cis
rs10761163	OID44470	ASPN	4.42285	1.10651e-05	0.00207905	0.167445	0.0378592	0.153283	0.0234957	cis
rs10992366	OID44470	ASPN	4.42285	1.10651e-05	0.00207905	0.167445	0.0378592	0.153283	0.0234957	cis
rs7029939	OID44470	ASPN	4.42285	1.10651e-05	0.00207905	0.167445	0.0378592	0.153283	0.0234957	cis
rs7865019	OID44470	ASPN	4.42285	1.10651e-05	0.00207905	0.167445	0.0378592	0.153283	0.0234957	cis
rs78870140	OID44470	ASPN	4.42285	1.10651e-05	0.00207905	0.167445	0.0378592	0.153283	0.0234957	cis
rs10115409	OID44470	ASPN	4.42285	1.10651e-05	0.00207905	0.167445	0.0378592	0.153283	0.0234957	cis
chr9_92584349_ATGTT_A	OID44470	ASPN	4.42285	1.10651e-05	0.00207905	0.167445	0.0378592	0.153283	0.0234957	cis
rs10820994	OID44470	ASPN	4.42285	1.10651e-05	0.00207905	0.167445	0.0378592	0.153283	0.0234957	cis
rs4744141	OID44470	ASPN	4.42285	1.10651e-05	0.00207905	0.167445	0.0378592	0.153283	0.0234957	cis
rs10047112	OID45191	MUC1	4.42285	1.10653e-05	0.00207907	0.222763	0.0503664	0.153283	0.0234957	cis
rs723930	OID40192	EIF3M	-4.4228	1.10675e-05	0.00207945	-1.32869	0.300417	-0.153281	0.0234952	cis
rs11031546	OID40192	EIF3M	-4.4228	1.10675e-05	0.00207945	-1.32869	0.300417	-0.153281	0.0234952	cis
rs11031547	OID40192	EIF3M	-4.4228	1.10675e-05	0.00207945	-1.32869	0.300417	-0.153281	0.0234952	cis
rs80192704	OID40592	SEMA6D	-4.42278	1.10685e-05	0.00207963	-0.349416	0.0790036	-0.153281	0.023495	cis
rs2516486	OID43805	HLA-DRA	4.42278	1.10688e-05	0.00207968	0.413153	0.0934148	0.153281	0.0234949	cis
rs271923	OID44685	GLRX	4.42273	1.1071e-05	0.00208008	0.160652	0.0363241	0.153279	0.0234945	cis
rs12524712	OID45342	CRISP3	-4.42264	1.10756e-05	0.00208092	-0.0972898	0.0219981	-0.153276	0.0234935	cis
rs146399667	OID40305	IGSF11	4.42262	1.10767e-05	0.00208113	1.62248	0.36686	0.153275	0.0234933	cis
rs9467790	OID43429	BTN3A2	-4.42256	1.10797e-05	0.00208168	-0.114843	0.0259675	-0.153273	0.0234927	cis
rs1124086	OID40928	CBR3	4.42243	1.10861e-05	0.00208286	0.181572	0.0410571	0.153269	0.0234914	cis
rs7934710	OID44783	MMP1	4.42242	1.10866e-05	0.00208288	0.612121	0.138413	0.153269	0.0234912	cis
rs1555010439	OID44783	MMP1	4.42242	1.10866e-05	0.00208288	0.612121	0.138413	0.153269	0.0234912	cis
rs1555010440	OID44783	MMP1	4.42242	1.10866e-05	0.00208288	0.612121	0.138413	0.153269	0.0234912	cis
rs1555010441	OID44783	MMP1	4.42242	1.10866e-05	0.00208288	0.612121	0.138413	0.153269	0.0234912	cis
rs1555010443	OID44783	MMP1	4.42242	1.10866e-05	0.00208288	0.612121	0.138413	0.153269	0.0234912	cis
rs1191142644	OID44783	MMP1	4.42242	1.10866e-05	0.00208288	0.612121	0.138413	0.153269	0.0234912	cis
rs1485411984	OID44783	MMP1	4.42242	1.10866e-05	0.00208288	0.612121	0.138413	0.153269	0.0234912	cis
rs4589116	OID44225	SEMA6C	-4.4224	1.10876e-05	0.00208305	-0.16738	0.0378483	-0.153268	0.023491	cis
rs183542820	OID44982	TIMP3	-4.42239	1.10883e-05	0.00208317	-1.652	0.373554	-0.153267	0.0234909	cis
rs147268652	OID44982	TIMP3	-4.42239	1.10883e-05	0.00208317	-1.652	0.373554	-0.153267	0.0234909	cis
rs2276048	OID44661	FOLR3	-4.42229	1.10932e-05	0.00208408	-0.937169	0.211919	-0.153264	0.0234899	cis
rs9610971	OID44817	NPTXR	-4.42224	1.10957e-05	0.00208454	-0.113908	0.025758	-0.153262	0.0234893	cis
rs1614887	OID43429	BTN3A2	4.42224	1.1096e-05	0.00208457	0.111601	0.0252364	0.153262	0.0234893	cis
rs67369522	OID43730	FSTL1	-4.42219	1.10984e-05	0.00208501	-0.114253	0.0258364	-0.153261	0.0234888	cis
rs2806937	OID44825	OLFM4	4.42216	1.10998e-05	0.00208525	0.416069	0.0940872	0.15326	0.0234885	cis
rs11657711	OID44393	VMO1	4.42216	1.10999e-05	0.00208525	0.547339	0.123772	0.15326	0.0234885	cis
rs62319094	OID45414	SPARCL1	-4.42216	1.11e-05	0.00208525	-0.116304	0.0263004	-0.15326	0.0234885	cis
rs62319095	OID45414	SPARCL1	-4.42216	1.11e-05	0.00208525	-0.116304	0.0263004	-0.15326	0.0234885	cis
rs74520354	OID45414	SPARCL1	-4.42216	1.11e-05	0.00208525	-0.116304	0.0263004	-0.15326	0.0234885	cis
rs12972472	OID44245	SIGLEC6	-4.42214	1.11007e-05	0.00208538	-0.114628	0.0259215	-0.153259	0.0234883	cis
rs71318821	OID45004	TYMP	-4.42214	1.11008e-05	0.00208538	-0.167881	0.0379637	-0.153259	0.0234883	cis
chr22_24309408_A_AT	OID45272	SUSD2	4.42213	1.11014e-05	0.00208548	0.127503	0.0288329	0.153259	0.0234882	cis
rs62365984	OID44685	GLRX	-4.42211	1.11024e-05	0.00208565	-0.228063	0.0515733	-0.153258	0.023488	cis
rs11829123	OID42970	PXN	-4.42208	1.11038e-05	0.0020859	-0.215243	0.0486746	-0.153257	0.0234877	cis
rs308972	OID45279	TIMP4	-4.42208	1.11038e-05	0.0020859	-0.141563	0.0320129	-0.153257	0.0234877	cis
rs2072040	OID45287	TNN	-4.42203	1.11063e-05	0.00208636	-0.113021	0.0255586	-0.153255	0.0234872	cis
rs10798334	OID45287	TNN	-4.42203	1.11063e-05	0.00208636	-0.113021	0.0255586	-0.153255	0.0234872	cis
rs12138127	OID43796	HDGF	-4.42202	1.11069e-05	0.00208646	-0.265197	0.0599718	-0.153255	0.023487	cis
rs76638961	OID43831	IDUA	-4.42198	1.11087e-05	0.00208678	-0.30956	0.0700048	-0.153254	0.0234867	cis
rs4782376	OID44524	CDH15	4.42196	1.11098e-05	0.00208697	0.173154	0.0391576	0.153253	0.0234864	cis
rs188086380	OID45058	CD177	-4.42194	1.11105e-05	0.0020871	-0.971565	0.219714	-0.153252	0.0234863	cis
rs148767852	OID42420	EPHX2	4.42191	1.11121e-05	0.00208734	1.49568	0.338243	0.153251	0.023486	cis
rs78185533	OID42420	EPHX2	4.42191	1.11121e-05	0.00208734	1.49568	0.338243	0.153251	0.023486	cis
rs35193569	OID42420	EPHX2	4.42191	1.11121e-05	0.00208734	1.49568	0.338243	0.153251	0.023486	cis
rs186148552	OID42420	EPHX2	4.42191	1.11121e-05	0.00208734	1.49568	0.338243	0.153251	0.023486	cis
rs55875819	OID42420	EPHX2	4.42191	1.11121e-05	0.00208734	1.49568	0.338243	0.153251	0.023486	cis
rs115797804	OID45288	TNXB	4.4219	1.11129e-05	0.00208748	0.149044	0.033706	0.153251	0.0234858	cis
rs184987694	OID44776	MEP1B	4.42186	1.11146e-05	0.00208778	0.524454	0.118605	0.15325	0.0234854	cis
rs3130116	OID43511	CDSN	-4.42186	1.11147e-05	0.00208778	-0.183884	0.0415853	-0.15325	0.0234854	cis
rs138308084	OID45077	CLPS	4.42183	1.11161e-05	0.00208804	0.232783	0.052644	0.153249	0.0234851	cis
rs28482468	OID43357	ALPP	-4.42173	1.11213e-05	0.00208901	-0.35039	0.0792428	-0.153245	0.0234841	cis
rs10506625	OID44366	TSPAN8	4.42172	1.1122e-05	0.00208912	0.252594	0.0571257	0.153245	0.0234839	cis
rs8060738	OID43430	C16orf89	4.42171	1.11224e-05	0.00208919	0.142949	0.0323289	0.153244	0.0234838	cis
rs28799050	OID40430	MUC7	-4.42167	1.11244e-05	0.00208956	-0.712245	0.16108	-0.153243	0.0234834	cis
rs138477983	OID45288	TNXB	-4.42163	1.11264e-05	0.00208991	-0.0757734	0.017137	-0.153242	0.023483	cis
rs248043	OID44773	MEGF10	-4.42161	1.11274e-05	0.00209008	-0.110571	0.0250069	-0.153241	0.0234828	cis
rs10139912	OID45175	LGALS3	4.42161	1.11274e-05	0.00209009	0.2052	0.0464084	0.153241	0.0234828	cis
rs118049530	OID44872	PRR4	-4.4216	1.1128e-05	0.00209012	-0.792819	0.179306	-0.153241	0.0234827	cis
rs146927066	OID44872	PRR4	-4.4216	1.1128e-05	0.00209012	-0.792819	0.179306	-0.153241	0.0234827	cis
rs147286077	OID44872	PRR4	-4.4216	1.1128e-05	0.00209012	-0.792819	0.179306	-0.153241	0.0234827	cis
rs139303523	OID44872	PRR4	-4.4216	1.1128e-05	0.00209012	-0.792819	0.179306	-0.153241	0.0234827	cis
rs147275147	OID44872	PRR4	-4.4216	1.1128e-05	0.00209012	-0.792819	0.179306	-0.153241	0.0234827	cis
rs142634766	OID44872	PRR4	-4.4216	1.1128e-05	0.00209012	-0.792819	0.179306	-0.153241	0.0234827	cis
rs28594294	OID45176	LILRA2	4.42156	1.11301e-05	0.00209051	0.226998	0.0513389	0.153239	0.0234822	cis
rs11249494	OID40430	MUC7	-4.42155	1.11305e-05	0.00209056	-0.522519	0.118176	-0.153239	0.0234822	cis
rs6498359	OID44562	CPPED1	-4.42153	1.11312e-05	0.00209069	-0.145582	0.0329257	-0.153238	0.023482	cis
rs11767065	OID45399	PON1	-4.42152	1.11317e-05	0.00209077	-0.0671066	0.0151772	-0.153238	0.0234819	cis
chr5_126920236_T_TTTTG	OID44773	MEGF10	-4.4215	1.11327e-05	0.00209094	-0.107633	0.0243432	-0.153237	0.0234817	cis
rs7449089	OID44773	MEGF10	-4.4215	1.11327e-05	0.00209094	-0.107633	0.0243432	-0.153237	0.0234817	cis
rs7089558	OID45123	FAS	4.4215	1.11329e-05	0.00209096	0.119756	0.027085	0.153237	0.0234817	cis
chr2_232427425_C_CATTAAAATTAAA	OID43357	ALPP	-4.42147	1.11343e-05	0.00209121	-0.352261	0.0796704	-0.153236	0.0234814	cis
rs112883083	OID40862	BFSP1	4.42147	1.11345e-05	0.00209124	0.887692	0.200769	0.153236	0.0234813	cis
rs269955	OID42672	KIR3DL1	4.42142	1.11367e-05	0.00209164	0.458199	0.103632	0.153235	0.0234809	cis
rs71350312	OID41877	STAM2	4.42139	1.11383e-05	0.00209193	0.549681	0.124323	0.153234	0.0234806	cis
rs1870102	OID43945	LY75	-4.42137	1.11396e-05	0.00209216	-0.0824014	0.0186371	-0.153233	0.0234803	cis
rs17717669	OID45317	BCHE	4.42134	1.11409e-05	0.00209239	0.0766735	0.0173417	0.153232	0.02348	cis
rs13204572	OID44484	BTN2A1	-4.42134	1.1141e-05	0.00209239	-0.166861	0.0377398	-0.153232	0.02348	cis
rs34961555	OID44484	BTN2A1	-4.42134	1.1141e-05	0.00209239	-0.166861	0.0377398	-0.153232	0.02348	cis
rs67136065	OID44401	VSNL1	-4.42133	1.11417e-05	0.0020925	-0.117529	0.0265822	-0.153231	0.0234799	cis
rs191662105	OID45399	PON1	-4.42132	1.11418e-05	0.0020925	-0.277726	0.0628151	-0.153231	0.0234799	cis
rs191128808	OID45399	PON1	-4.42132	1.11418e-05	0.0020925	-0.277726	0.0628151	-0.153231	0.0234799	cis
rs7367897	OID45114	EFNA1	4.42132	1.1142e-05	0.00209251	0.0891111	0.0201549	0.153231	0.0234798	cis
rs10908456	OID45114	EFNA1	4.42132	1.1142e-05	0.00209251	0.0891111	0.0201549	0.153231	0.0234798	cis
rs4303067	OID45114	EFNA1	4.42132	1.1142e-05	0.00209251	0.0891111	0.0201549	0.153231	0.0234798	cis
rs615293	OID44750	LGALS8	4.42129	1.11435e-05	0.00209277	0.163549	0.0369912	0.15323	0.0234795	cis
rs11985980	OID44156	PXDNL	4.42129	1.11436e-05	0.00209277	0.189531	0.0428678	0.15323	0.0234795	cis
rs148220839	OID45058	CD177	4.42128	1.11442e-05	0.00209287	1.14107	0.258087	0.15323	0.0234793	cis
rs8112414	OID45058	CD177	4.42128	1.11442e-05	0.00209287	1.14107	0.258087	0.15323	0.0234793	cis
rs114504560	OID43532	CLEC12A	-4.42122	1.11469e-05	0.00209337	-0.439192	0.0993373	-0.153228	0.0234788	cis
rs61855782	OID45190	MSMB	4.42118	1.1149e-05	0.00209374	0.594573	0.134483	0.153227	0.0234784	cis
rs10265993	OID45399	PON1	-4.42118	1.11492e-05	0.00209377	-0.0662572	0.0149863	-0.153226	0.0234783	cis
rs7007125	OID45364	GGH	4.42116	1.115e-05	0.00209391	0.0935222	0.0211533	0.153226	0.0234781	cis
rs28816542	OID45364	GGH	4.42116	1.115e-05	0.00209391	0.0935222	0.0211533	0.153226	0.0234781	cis
rs75239998	OID43430	C16orf89	4.42113	1.11514e-05	0.00209414	0.141934	0.0321034	0.153225	0.0234779	cis
rs9267237	OID45446	C4B	4.42113	1.11514e-05	0.00209414	0.163783	0.0370455	0.153225	0.0234779	cis
rs77261659	OID44776	MEP1B	-4.42109	1.11535e-05	0.00209452	-0.507654	0.114826	-0.153223	0.0234774	cis
rs149232798	OID43822	HSDL2	-4.42104	1.11558e-05	0.00209495	-0.315648	0.0713968	-0.153222	0.023477	cis
rs55745930	OID43704	FCAR	-4.42103	1.11563e-05	0.00209503	-0.121051	0.0273808	-0.153222	0.0234769	cis
rs3823419	OID43511	CDSN	-4.42102	1.11571e-05	0.00209517	-0.188005	0.0425253	-0.153221	0.0234767	cis
rs78809511	OID43805	HLA-DRA	-4.42102	1.11572e-05	0.00209518	-0.546169	0.123539	-0.153221	0.0234767	cis
rs3134929	OID45288	TNXB	-4.42099	1.11588e-05	0.00209545	-0.114061	0.0257999	-0.15322	0.0234764	cis
rs34257469	OID44847	PILRB	-4.42098	1.11591e-05	0.0020955	-0.189751	0.0429205	-0.15322	0.0234763	cis
rs139518024	OID45293	UMOD	4.42098	1.11592e-05	0.00209551	0.60219	0.136212	0.15322	0.0234763	cis
rs28570048	OID42708	LRRN1	-4.42095	1.11606e-05	0.00209573	-0.152772	0.0345564	-0.153219	0.023476	cis
rs739856	OID43552	COL2A1	-4.42095	1.11607e-05	0.00209573	-0.249234	0.0563757	-0.153219	0.023476	cis
rs739857	OID43552	COL2A1	-4.42095	1.11607e-05	0.00209573	-0.249234	0.0563757	-0.153219	0.023476	cis
rs7139378	OID43552	COL2A1	-4.42095	1.11607e-05	0.00209573	-0.249234	0.0563757	-0.153219	0.023476	cis
rs734939	OID43552	COL2A1	-4.42095	1.11607e-05	0.00209573	-0.249234	0.0563757	-0.153219	0.023476	cis
rs10042586	OID44744	LECT2	4.42092	1.11621e-05	0.00209594	0.325281	0.0735776	0.153218	0.0234757	cis
rs1859869	OID44744	LECT2	4.42092	1.11621e-05	0.00209594	0.325281	0.0735776	0.153218	0.0234757	cis
rs10069194	OID44744	LECT2	4.42092	1.11621e-05	0.00209594	0.325281	0.0735776	0.153218	0.0234757	cis
rs7736138	OID44744	LECT2	4.42092	1.11621e-05	0.00209594	0.325281	0.0735776	0.153218	0.0234757	cis
rs4972175	OID44641	FABP1	4.42089	1.11637e-05	0.00209625	0.319152	0.0721918	0.153217	0.0234753	cis
chr1_35691709_AC_A	OID43573	CSF3R	-4.42088	1.11644e-05	0.00209635	-0.14323	0.0323987	-0.153216	0.0234752	cis
rs7930058	OID44015	NCR3LG1	4.42086	1.11653e-05	0.00209639	0.1019	0.0230499	0.153216	0.023475	cis
rs34107322	OID44015	NCR3LG1	4.42086	1.11653e-05	0.00209639	0.1019	0.0230499	0.153216	0.023475	cis
rs7104247	OID44015	NCR3LG1	4.42086	1.11653e-05	0.00209639	0.1019	0.0230499	0.153216	0.023475	cis
rs7938820	OID44015	NCR3LG1	4.42086	1.11653e-05	0.00209639	0.1019	0.0230499	0.153216	0.023475	cis
rs7927240	OID44015	NCR3LG1	4.42086	1.11653e-05	0.00209639	0.1019	0.0230499	0.153216	0.023475	cis
rs7946165	OID44015	NCR3LG1	4.42086	1.11653e-05	0.00209639	0.1019	0.0230499	0.153216	0.023475	cis
rs7939614	OID44015	NCR3LG1	4.42086	1.11653e-05	0.00209639	0.1019	0.0230499	0.153216	0.023475	cis
rs9919600	OID44015	NCR3LG1	4.42086	1.11653e-05	0.00209639	0.1019	0.0230499	0.153216	0.023475	cis
rs7939750	OID44015	NCR3LG1	4.42086	1.11653e-05	0.00209639	0.1019	0.0230499	0.153216	0.023475	cis
rs9919540	OID44015	NCR3LG1	4.42086	1.11653e-05	0.00209639	0.1019	0.0230499	0.153216	0.023475	cis
rs17472886	OID44015	NCR3LG1	4.42086	1.11653e-05	0.00209639	0.1019	0.0230499	0.153216	0.023475	cis
rs34591697	OID44015	NCR3LG1	4.42086	1.11653e-05	0.00209639	0.1019	0.0230499	0.153216	0.023475	cis
rs34670000	OID45052	CCL15	4.42085	1.11657e-05	0.00209646	0.144333	0.0326482	0.153215	0.0234749	cis
rs55723892	OID42319	CPZ	-4.42084	1.11664e-05	0.00209653	-0.163389	0.0369588	-0.153215	0.0234748	cis
rs34257763	OID42319	CPZ	-4.42084	1.11664e-05	0.00209653	-0.163389	0.0369588	-0.153215	0.0234748	cis
rs56379295	OID42319	CPZ	-4.42084	1.11664e-05	0.00209653	-0.163389	0.0369588	-0.153215	0.0234748	cis
rs4449400	OID42319	CPZ	-4.42084	1.11664e-05	0.00209653	-0.163389	0.0369588	-0.153215	0.0234748	cis
rs1699585	OID44511	CD300C	-4.42078	1.11694e-05	0.00209709	-0.118819	0.0268774	-0.153213	0.0234742	cis
rs4851594	OID42609	IL1RL2	4.42076	1.11702e-05	0.0020972	0.126126	0.0285305	0.153212	0.023474	cis
rs10207579	OID42609	IL1RL2	4.42076	1.11702e-05	0.0020972	0.126126	0.0285305	0.153212	0.023474	cis
rs737231	OID42609	IL1RL2	4.42076	1.11702e-05	0.0020972	0.126126	0.0285305	0.153212	0.023474	cis
rs4851596	OID42609	IL1RL2	4.42076	1.11702e-05	0.0020972	0.126126	0.0285305	0.153212	0.023474	cis
rs34912675	OID43884	JPT2	-4.42074	1.11711e-05	0.00209736	-0.245472	0.0555274	-0.153212	0.0234738	cis
rs79940907	OID44172	RBP5	4.42072	1.1172e-05	0.00209743	0.418577	0.0946851	0.153211	0.0234736	cis
rs34933247	OID44172	RBP5	4.42072	1.1172e-05	0.00209743	0.418577	0.0946851	0.153211	0.0234736	cis
rs61236883	OID44172	RBP5	4.42072	1.1172e-05	0.00209743	0.418577	0.0946851	0.153211	0.0234736	cis
rs7971066	OID44172	RBP5	4.42072	1.1172e-05	0.00209743	0.418577	0.0946851	0.153211	0.0234736	cis
rs75847819	OID44172	RBP5	4.42072	1.1172e-05	0.00209743	0.418577	0.0946851	0.153211	0.0234736	cis
rs79253787	OID44172	RBP5	4.42072	1.1172e-05	0.00209743	0.418577	0.0946851	0.153211	0.0234736	cis
rs17198507	OID44172	RBP5	4.42072	1.1172e-05	0.00209743	0.418577	0.0946851	0.153211	0.0234736	cis
rs7734045	OID45421	TGFBI	-4.4207	1.11732e-05	0.0020976	-0.0794982	0.0179832	-0.15321	0.0234734	cis
rs58125298	OID45421	TGFBI	-4.4207	1.11732e-05	0.0020976	-0.0794982	0.0179832	-0.15321	0.0234734	cis
rs10080105	OID45421	TGFBI	-4.4207	1.11732e-05	0.0020976	-0.0794982	0.0179832	-0.15321	0.0234734	cis
rs6866088	OID45421	TGFBI	-4.4207	1.11732e-05	0.0020976	-0.0794982	0.0179832	-0.15321	0.0234734	cis
rs6596298	OID45421	TGFBI	-4.4207	1.11732e-05	0.0020976	-0.0794982	0.0179832	-0.15321	0.0234734	cis
rs6892863	OID45421	TGFBI	-4.4207	1.11732e-05	0.0020976	-0.0794982	0.0179832	-0.15321	0.0234734	cis
rs12948209	OID43355	ALDH3A1	-4.42067	1.11746e-05	0.00209784	-0.193865	0.0438543	-0.153209	0.0234731	cis
rs11748540	OID44744	LECT2	4.42066	1.1175e-05	0.00209792	0.268469	0.0607306	0.153209	0.023473	cis
rs2260685	OID42787	MUC20	4.42061	1.11776e-05	0.00209838	0.222335	0.050295	0.153207	0.0234725	cis
rs1986158	OID45340	CR1	4.42061	1.1178e-05	0.00209838	0.167888	0.0379786	0.153207	0.0234724	cis
rs1571344	OID45340	CR1	4.42061	1.1178e-05	0.00209838	0.167888	0.0379786	0.153207	0.0234724	cis
rs1887633	OID45340	CR1	4.42061	1.1178e-05	0.00209838	0.167888	0.0379786	0.153207	0.0234724	cis
rs61822962	OID45340	CR1	4.42061	1.1178e-05	0.00209838	0.167888	0.0379786	0.153207	0.0234724	cis
rs59179545	OID45340	CR1	4.42061	1.1178e-05	0.00209838	0.167888	0.0379786	0.153207	0.0234724	cis
rs7543742	OID45340	CR1	4.42061	1.1178e-05	0.00209838	0.167888	0.0379786	0.153207	0.0234724	cis
rs12075933	OID45340	CR1	4.42061	1.1178e-05	0.00209838	0.167888	0.0379786	0.153207	0.0234724	cis
rs3131053	OID43511	CDSN	-4.42056	1.11802e-05	0.00209875	-0.15393	0.0348214	-0.153206	0.0234719	cis
rs9262201	OID43511	CDSN	-4.42056	1.11802e-05	0.00209875	-0.15393	0.0348214	-0.153206	0.0234719	cis
rs3094112	OID43511	CDSN	-4.42056	1.11802e-05	0.00209875	-0.15393	0.0348214	-0.153206	0.0234719	cis
rs3131056	OID43511	CDSN	-4.42056	1.11802e-05	0.00209875	-0.15393	0.0348214	-0.153206	0.0234719	cis
rs149392081	OID42898	PEBP4	-4.42056	1.11805e-05	0.00209878	-0.782924	0.17711	-0.153205	0.0234719	cis
rs56379031	OID42609	IL1RL2	4.42053	1.11816e-05	0.00209898	0.130081	0.0294266	0.153205	0.0234717	cis
rs7299900	OID43321	ACRBP	-4.42052	1.11824e-05	0.00209911	-0.105984	0.0239755	-0.153204	0.0234715	cis
rs7810980	OID44502	CCL24	-4.4205	1.11833e-05	0.00209926	-0.359567	0.0813408	-0.153203	0.0234713	cis
rs7777775	OID44502	CCL24	-4.4205	1.11833e-05	0.00209926	-0.359567	0.0813408	-0.153203	0.0234713	cis
rs10277880	OID44502	CCL24	-4.4205	1.11833e-05	0.00209926	-0.359567	0.0813408	-0.153203	0.0234713	cis
rs72744822	OID43927	LMOD1	-4.42047	1.11851e-05	0.00209958	-0.237533	0.0537348	-0.153202	0.0234709	cis
rs118140197	OID44430	ZP3	-4.42044	1.11866e-05	0.00209985	-2.0696	0.46819	-0.153201	0.0234706	cis
rs2113346662	OID43511	CDSN	-4.42041	1.11877e-05	0.00210005	-0.173819	0.0393218	-0.153201	0.0234704	cis
rs2192354	OID44482	BST1	4.42041	1.11878e-05	0.00210005	0.115793	0.0261951	0.153201	0.0234704	cis
rs77180878	OID44453	AGXT	4.42038	1.11893e-05	0.00210032	0.248206	0.0561504	0.153199	0.0234701	cis
rs117678397	OID45308	AOC3	4.42038	1.11894e-05	0.00210032	0.340885	0.0771166	0.153199	0.0234701	cis
rs58481688	OID43966	MDGA1	-4.42031	1.11931e-05	0.00210099	-0.349923	0.0791625	-0.153197	0.0234693	cis
rs61130174	OID43966	MDGA1	-4.42031	1.11931e-05	0.00210099	-0.349923	0.0791625	-0.153197	0.0234693	cis
rs2448289	OID44828	OSCAR	-4.42028	1.11942e-05	0.0021012	-0.156174	0.0353312	-0.153196	0.0234691	cis
rs3816299	OID42883	PBLD	4.42022	1.11974e-05	0.00210175	0.142386	0.0322124	0.153194	0.0234684	cis
rs12783523	OID42883	PBLD	4.42022	1.11974e-05	0.00210175	0.142386	0.0322124	0.153194	0.0234684	cis
rs59790060	OID42883	PBLD	4.42022	1.11974e-05	0.00210175	0.142386	0.0322124	0.153194	0.0234684	cis
rs4633337	OID42883	PBLD	4.42022	1.11974e-05	0.00210175	0.142386	0.0322124	0.153194	0.0234684	cis
rs10762203	OID42883	PBLD	4.42022	1.11974e-05	0.00210175	0.142386	0.0322124	0.153194	0.0234684	cis
rs113874043	OID45258	SIGLEC5	-4.42018	1.11995e-05	0.00210212	-0.542626	0.122761	-0.153193	0.023468	cis
rs61736063	OID41432	LTK	-4.42016	1.12006e-05	0.00210232	-0.22094	0.0499846	-0.153192	0.0234678	cis
rs12636071	OID44774	MELTF	4.42016	1.12008e-05	0.00210233	0.0917536	0.020758	0.153192	0.0234677	cis
rs4240708	OID45361	FCN2	-4.42014	1.12017e-05	0.0021025	-0.14024	0.0317274	-0.153191	0.0234675	cis
rs9891744	OID44347	TNFSF12	4.42012	1.12025e-05	0.00210263	0.161813	0.0366082	0.153191	0.0234674	cis
rs11799347	OID44127	PROK1	-4.4201	1.12035e-05	0.00210281	-0.245128	0.0554575	-0.15319	0.0234672	cis
rs71665091	OID44127	PROK1	-4.4201	1.12035e-05	0.00210281	-0.245128	0.0554575	-0.15319	0.0234672	cis
rs4664223	OID44670	GALNT5	-4.42003	1.12072e-05	0.00210343	-0.322847	0.0730419	-0.153188	0.0234664	cis
rs78125072	OID44670	GALNT5	-4.42003	1.12072e-05	0.00210343	-0.322847	0.0730419	-0.153188	0.0234664	cis
rs147018499	OID44670	GALNT5	-4.42003	1.12072e-05	0.00210343	-0.322847	0.0730419	-0.153188	0.0234664	cis
rs76819018	OID44670	GALNT5	-4.42003	1.12072e-05	0.00210343	-0.322847	0.0730419	-0.153188	0.0234664	cis
rs3817290	OID44670	GALNT5	-4.42003	1.12072e-05	0.00210343	-0.322847	0.0730419	-0.153188	0.0234664	cis
rs1934908	OID42448	FCGR2B	-4.41999	1.12092e-05	0.0021038	-0.258627	0.0585129	-0.153186	0.023466	cis
rs33930869	OID42420	EPHX2	4.41995	1.12113e-05	0.00210406	0.378498	0.0856341	0.153185	0.0234656	cis
rs7975661	OID43760	GLIPR1	4.41994	1.12119e-05	0.00210406	0.0646662	0.0146306	0.153184	0.0234655	cis
rs11180456	OID43760	GLIPR1	4.41994	1.12119e-05	0.00210406	0.0646662	0.0146306	0.153184	0.0234655	cis
rs3745532	OID43898	KLK15	-4.41991	1.12131e-05	0.00210406	-0.182824	0.0413636	-0.153184	0.0234652	cis
rs4754900	OID44783	MMP1	-4.41989	1.12141e-05	0.00210406	-0.369384	0.0835731	-0.153183	0.023465	cis
rs11225667	OID44783	MMP1	-4.41989	1.12141e-05	0.00210406	-0.369384	0.0835731	-0.153183	0.023465	cis
rs11225668	OID44783	MMP1	-4.41989	1.12141e-05	0.00210406	-0.369384	0.0835731	-0.153183	0.023465	cis
rs11225669	OID44783	MMP1	-4.41989	1.12141e-05	0.00210406	-0.369384	0.0835731	-0.153183	0.023465	cis
rs11225670	OID44783	MMP1	-4.41989	1.12141e-05	0.00210406	-0.369384	0.0835731	-0.153183	0.023465	cis
rs12418094	OID44783	MMP1	-4.41989	1.12141e-05	0.00210406	-0.369384	0.0835731	-0.153183	0.023465	cis
rs7951750	OID44783	MMP1	-4.41989	1.12141e-05	0.00210406	-0.369384	0.0835731	-0.153183	0.023465	cis
rs1835493	OID44783	MMP1	-4.41989	1.12141e-05	0.00210406	-0.369384	0.0835731	-0.153183	0.023465	cis
rs4754905	OID44783	MMP1	-4.41989	1.12141e-05	0.00210406	-0.369384	0.0835731	-0.153183	0.023465	cis
rs11225673	OID44783	MMP1	-4.41989	1.12141e-05	0.00210406	-0.369384	0.0835731	-0.153183	0.023465	cis
rs4754906	OID44783	MMP1	-4.41989	1.12141e-05	0.00210406	-0.369384	0.0835731	-0.153183	0.023465	cis
chr11_103304560_G_GT	OID44783	MMP1	-4.41989	1.12141e-05	0.00210406	-0.369384	0.0835731	-0.153183	0.023465	cis
rs3834451	OID44783	MMP1	-4.41989	1.12141e-05	0.00210406	-0.369384	0.0835731	-0.153183	0.023465	cis
rs3758862	OID44783	MMP1	-4.41989	1.12141e-05	0.00210406	-0.369384	0.0835731	-0.153183	0.023465	cis
rs3847575	OID44783	MMP1	-4.41989	1.12141e-05	0.00210406	-0.369384	0.0835731	-0.153183	0.023465	cis
rs3902155	OID44783	MMP1	-4.41989	1.12141e-05	0.00210406	-0.369384	0.0835731	-0.153183	0.023465	cis
rs7930971	OID44783	MMP1	-4.41989	1.12141e-05	0.00210406	-0.369384	0.0835731	-0.153183	0.023465	cis
rs3902306	OID44783	MMP1	-4.41989	1.12141e-05	0.00210406	-0.369384	0.0835731	-0.153183	0.023465	cis
rs3847576	OID44783	MMP1	-4.41989	1.12141e-05	0.00210406	-0.369384	0.0835731	-0.153183	0.023465	cis
rs3847577	OID44783	MMP1	-4.41989	1.12141e-05	0.00210406	-0.369384	0.0835731	-0.153183	0.023465	cis
rs141207677	OID44783	MMP1	-4.41989	1.12141e-05	0.00210406	-0.369384	0.0835731	-0.153183	0.023465	cis
rs12275959	OID44783	MMP1	-4.41989	1.12141e-05	0.00210406	-0.369384	0.0835731	-0.153183	0.023465	cis
rs12281963	OID44783	MMP1	-4.41989	1.12141e-05	0.00210406	-0.369384	0.0835731	-0.153183	0.023465	cis
rs4754907	OID44783	MMP1	-4.41989	1.12141e-05	0.00210406	-0.369384	0.0835731	-0.153183	0.023465	cis
rs4754908	OID44783	MMP1	-4.41989	1.12141e-05	0.00210406	-0.369384	0.0835731	-0.153183	0.023465	cis
rs3906624	OID44783	MMP1	-4.41989	1.12141e-05	0.00210406	-0.369384	0.0835731	-0.153183	0.023465	cis
rs7117901	OID44783	MMP1	-4.41989	1.12141e-05	0.00210406	-0.369384	0.0835731	-0.153183	0.023465	cis
rs7103012	OID44783	MMP1	-4.41989	1.12141e-05	0.00210406	-0.369384	0.0835731	-0.153183	0.023465	cis
rs7118015	OID44783	MMP1	-4.41989	1.12141e-05	0.00210406	-0.369384	0.0835731	-0.153183	0.023465	cis
rs4564301	OID44783	MMP1	-4.41989	1.12141e-05	0.00210406	-0.369384	0.0835731	-0.153183	0.023465	cis
rs11348824	OID44783	MMP1	-4.41989	1.12141e-05	0.00210406	-0.369384	0.0835731	-0.153183	0.023465	cis
rs4564302	OID44783	MMP1	-4.41989	1.12141e-05	0.00210406	-0.369384	0.0835731	-0.153183	0.023465	cis
rs7107320	OID44783	MMP1	-4.41989	1.12141e-05	0.00210406	-0.369384	0.0835731	-0.153183	0.023465	cis
rs4754909	OID44783	MMP1	-4.41989	1.12141e-05	0.00210406	-0.369384	0.0835731	-0.153183	0.023465	cis
rs4638276	OID44783	MMP1	-4.41989	1.12141e-05	0.00210406	-0.369384	0.0835731	-0.153183	0.023465	cis
rs4278491	OID44783	MMP1	-4.41989	1.12141e-05	0.00210406	-0.369384	0.0835731	-0.153183	0.023465	cis
rs4559659	OID44783	MMP1	-4.41989	1.12141e-05	0.00210406	-0.369384	0.0835731	-0.153183	0.023465	cis
rs11225678	OID44783	MMP1	-4.41989	1.12141e-05	0.00210406	-0.369384	0.0835731	-0.153183	0.023465	cis
rs3930466	OID44783	MMP1	-4.41989	1.12141e-05	0.00210406	-0.369384	0.0835731	-0.153183	0.023465	cis
rs3930464	OID44783	MMP1	-4.41989	1.12141e-05	0.00210406	-0.369384	0.0835731	-0.153183	0.023465	cis
rs12420472	OID44783	MMP1	-4.41989	1.12141e-05	0.00210406	-0.369384	0.0835731	-0.153183	0.023465	cis
rs11225683	OID44783	MMP1	-4.41989	1.12141e-05	0.00210406	-0.369384	0.0835731	-0.153183	0.023465	cis
rs7116688	OID44783	MMP1	-4.41989	1.12141e-05	0.00210406	-0.369384	0.0835731	-0.153183	0.023465	cis
rs11225684	OID44783	MMP1	-4.41989	1.12141e-05	0.00210406	-0.369384	0.0835731	-0.153183	0.023465	cis
rs11225685	OID44783	MMP1	-4.41989	1.12141e-05	0.00210406	-0.369384	0.0835731	-0.153183	0.023465	cis
rs11225686	OID44783	MMP1	-4.41989	1.12141e-05	0.00210406	-0.369384	0.0835731	-0.153183	0.023465	cis
rs3802830	OID44783	MMP1	-4.41989	1.12141e-05	0.00210406	-0.369384	0.0835731	-0.153183	0.023465	cis
rs79978663	OID44783	MMP1	-4.41989	1.12141e-05	0.00210406	-0.369384	0.0835731	-0.153183	0.023465	cis
rs142841053	OID44783	MMP1	-4.41989	1.12141e-05	0.00210406	-0.369384	0.0835731	-0.153183	0.023465	cis
rs11225695	OID44783	MMP1	-4.41989	1.12141e-05	0.00210406	-0.369384	0.0835731	-0.153183	0.023465	cis
rs11225696	OID44783	MMP1	-4.41989	1.12141e-05	0.00210406	-0.369384	0.0835731	-0.153183	0.023465	cis
rs11225697	OID44783	MMP1	-4.41989	1.12141e-05	0.00210406	-0.369384	0.0835731	-0.153183	0.023465	cis
rs57093377	OID44083	PDCD1LG2	-4.41984	1.1217e-05	0.00210459	-0.120134	0.0271807	-0.153181	0.0234644	cis
rs6751162	OID42640	ITGB6	-4.41983	1.12171e-05	0.0021046	-0.121964	0.0275948	-0.153181	0.0234644	cis
rs9729039	OID43920	LEFTY2	4.41982	1.1218e-05	0.00210476	0.2719	0.0615184	0.15318	0.0234642	cis
rs10754334	OID43479	CD101	-4.41981	1.12183e-05	0.00210479	-0.12516	0.0283179	-0.15318	0.0234641	cis
rs3767769	OID43479	CD101	-4.41981	1.12183e-05	0.00210479	-0.12516	0.0283179	-0.15318	0.0234641	cis
rs11214725	OID44335	TMPRSS5	-4.4197	1.1224e-05	0.00210568	-0.137273	0.0310594	-0.153176	0.023463	cis
rs2428022	OID44335	TMPRSS5	4.4197	1.1224e-05	0.00210568	0.137273	0.0310594	0.153176	0.023463	cis
rs10891597	OID44335	TMPRSS5	4.4197	1.1224e-05	0.00210568	0.137273	0.0310594	0.153176	0.023463	cis
rs10750030	OID44335	TMPRSS5	4.4197	1.1224e-05	0.00210568	0.137273	0.0310594	0.153176	0.023463	cis
rs2465647	OID44335	TMPRSS5	4.4197	1.1224e-05	0.00210568	0.137273	0.0310594	0.153176	0.023463	cis
rs11606284	OID44335	TMPRSS5	-4.4197	1.1224e-05	0.00210568	-0.137273	0.0310594	-0.153176	0.023463	cis
rs2513575	OID44335	TMPRSS5	4.4197	1.1224e-05	0.00210568	0.137273	0.0310594	0.153176	0.023463	cis
rs4320980	OID44335	TMPRSS5	4.4197	1.1224e-05	0.00210568	0.137273	0.0310594	0.153176	0.023463	cis
rs7340340	OID45422	TGOLN2	-4.41965	1.12264e-05	0.00210568	-0.146131	0.033064	-0.153175	0.0234625	cis
rs150586052	OID43895	KLB	4.41962	1.12277e-05	0.00210568	0.387431	0.0876616	0.153174	0.0234622	cis
rs141683441	OID43895	KLB	4.41962	1.12277e-05	0.00210568	0.387431	0.0876616	0.153174	0.0234622	cis
rs61046796	OID45272	SUSD2	-4.41962	1.12279e-05	0.00210568	-0.0865761	0.019589	-0.153174	0.0234622	cis
rs6883113	OID45208	PAM	4.41959	1.12296e-05	0.00210568	0.0744569	0.016847	0.153173	0.0234618	cis
rs1595553	OID45208	PAM	4.41959	1.12296e-05	0.00210568	0.0744569	0.016847	0.153173	0.0234618	cis
chr5_103043657_G_GA	OID45208	PAM	4.41959	1.12296e-05	0.00210568	0.0744569	0.016847	0.153173	0.0234618	cis
rs12655592	OID45208	PAM	4.41959	1.12296e-05	0.00210568	0.0744569	0.016847	0.153173	0.0234618	cis
rs61418746	OID45208	PAM	4.41959	1.12296e-05	0.00210568	0.0744569	0.016847	0.153173	0.0234618	cis
rs12055075	OID45208	PAM	4.41959	1.12296e-05	0.00210568	0.0744569	0.016847	0.153173	0.0234618	cis
rs12054848	OID45208	PAM	4.41959	1.12296e-05	0.00210568	0.0744569	0.016847	0.153173	0.0234618	cis
rs11242484	OID45208	PAM	4.41959	1.12296e-05	0.00210568	0.0744569	0.016847	0.153173	0.0234618	cis
rs11242485	OID45208	PAM	4.41959	1.12296e-05	0.00210568	0.0744569	0.016847	0.153173	0.0234618	cis
rs62364863	OID45208	PAM	4.41959	1.12296e-05	0.00210568	0.0744569	0.016847	0.153173	0.0234618	cis
rs61654927	OID45208	PAM	4.41959	1.12296e-05	0.00210568	0.0744569	0.016847	0.153173	0.0234618	cis
rs57714862	OID45208	PAM	4.41959	1.12296e-05	0.00210568	0.0744569	0.016847	0.153173	0.0234618	cis
rs59292735	OID45208	PAM	4.41959	1.12296e-05	0.00210568	0.0744569	0.016847	0.153173	0.0234618	cis
rs60043635	OID45208	PAM	4.41959	1.12296e-05	0.00210568	0.0744569	0.016847	0.153173	0.0234618	cis
rs59500862	OID45208	PAM	4.41959	1.12296e-05	0.00210568	0.0744569	0.016847	0.153173	0.0234618	cis
rs58546073	OID45208	PAM	4.41959	1.12296e-05	0.00210568	0.0744569	0.016847	0.153173	0.0234618	cis
rs200550629	OID45208	PAM	4.41959	1.12296e-05	0.00210568	0.0744569	0.016847	0.153173	0.0234618	cis
rs199515241	OID45208	PAM	4.41959	1.12296e-05	0.00210568	0.0744569	0.016847	0.153173	0.0234618	cis
rs200701407	OID45208	PAM	4.41959	1.12296e-05	0.00210568	0.0744569	0.016847	0.153173	0.0234618	cis
rs11952668	OID45208	PAM	4.41959	1.12296e-05	0.00210568	0.0744569	0.016847	0.153173	0.0234618	cis
rs10434791	OID45208	PAM	4.41959	1.12296e-05	0.00210568	0.0744569	0.016847	0.153173	0.0234618	cis
rs59736673	OID45208	PAM	4.41959	1.12296e-05	0.00210568	0.0744569	0.016847	0.153173	0.0234618	cis
rs59961275	OID45208	PAM	4.41959	1.12296e-05	0.00210568	0.0744569	0.016847	0.153173	0.0234618	cis
rs12110003	OID45208	PAM	4.41959	1.12296e-05	0.00210568	0.0744569	0.016847	0.153173	0.0234618	cis
rs12109192	OID45208	PAM	4.41959	1.12296e-05	0.00210568	0.0744569	0.016847	0.153173	0.0234618	cis
rs62364874	OID45208	PAM	4.41959	1.12296e-05	0.00210568	0.0744569	0.016847	0.153173	0.0234618	cis
rs62364875	OID45208	PAM	4.41959	1.12296e-05	0.00210568	0.0744569	0.016847	0.153173	0.0234618	cis
rs146374490	OID45208	PAM	4.41959	1.12296e-05	0.00210568	0.0744569	0.016847	0.153173	0.0234618	cis
rs75193101	OID45208	PAM	4.41959	1.12296e-05	0.00210568	0.0744569	0.016847	0.153173	0.0234618	cis
rs62364876	OID45208	PAM	4.41959	1.12296e-05	0.00210568	0.0744569	0.016847	0.153173	0.0234618	cis
rs158254	OID45208	PAM	4.41959	1.12296e-05	0.00210568	0.0744569	0.016847	0.153173	0.0234618	cis
rs10564281	OID45208	PAM	4.41959	1.12296e-05	0.00210568	0.0744569	0.016847	0.153173	0.0234618	cis
rs34382	OID45208	PAM	4.41959	1.12296e-05	0.00210568	0.0744569	0.016847	0.153173	0.0234618	cis
rs34381	OID45208	PAM	4.41959	1.12296e-05	0.00210568	0.0744569	0.016847	0.153173	0.0234618	cis
rs34380	OID45208	PAM	4.41959	1.12296e-05	0.00210568	0.0744569	0.016847	0.153173	0.0234618	cis
rs34378	OID45208	PAM	4.41959	1.12296e-05	0.00210568	0.0744569	0.016847	0.153173	0.0234618	cis
rs34376	OID45208	PAM	4.41959	1.12296e-05	0.00210568	0.0744569	0.016847	0.153173	0.0234618	cis
rs34375	OID45208	PAM	4.41959	1.12296e-05	0.00210568	0.0744569	0.016847	0.153173	0.0234618	cis
rs40061	OID45208	PAM	4.41959	1.12296e-05	0.00210568	0.0744569	0.016847	0.153173	0.0234618	cis
rs34373	OID45208	PAM	4.41959	1.12296e-05	0.00210568	0.0744569	0.016847	0.153173	0.0234618	cis
rs158253	OID45208	PAM	4.41959	1.12296e-05	0.00210568	0.0744569	0.016847	0.153173	0.0234618	cis
rs158252	OID45208	PAM	4.41959	1.12296e-05	0.00210568	0.0744569	0.016847	0.153173	0.0234618	cis
rs158250	OID45208	PAM	4.41959	1.12296e-05	0.00210568	0.0744569	0.016847	0.153173	0.0234618	cis
rs154369	OID45208	PAM	4.41959	1.12296e-05	0.00210568	0.0744569	0.016847	0.153173	0.0234618	cis
rs464702	OID45208	PAM	4.41959	1.12296e-05	0.00210568	0.0744569	0.016847	0.153173	0.0234618	cis
rs464720	OID45208	PAM	4.41959	1.12296e-05	0.00210568	0.0744569	0.016847	0.153173	0.0234618	cis
rs35093421	OID45208	PAM	4.41959	1.12296e-05	0.00210568	0.0744569	0.016847	0.153173	0.0234618	cis
rs158408	OID45208	PAM	4.41959	1.12296e-05	0.00210568	0.0744569	0.016847	0.153173	0.0234618	cis
rs158248	OID45208	PAM	4.41959	1.12296e-05	0.00210568	0.0744569	0.016847	0.153173	0.0234618	cis
rs158247	OID45208	PAM	4.41959	1.12296e-05	0.00210568	0.0744569	0.016847	0.153173	0.0234618	cis
rs158246	OID45208	PAM	4.41959	1.12296e-05	0.00210568	0.0744569	0.016847	0.153173	0.0234618	cis
rs158245	OID45208	PAM	4.41959	1.12296e-05	0.00210568	0.0744569	0.016847	0.153173	0.0234618	cis
chr5_103075740_C_CTCTT	OID45208	PAM	4.41959	1.12296e-05	0.00210568	0.0744569	0.016847	0.153173	0.0234618	cis
rs158396	OID45208	PAM	4.41959	1.12296e-05	0.00210568	0.0744569	0.016847	0.153173	0.0234618	cis
rs158397	OID45208	PAM	4.41959	1.12296e-05	0.00210568	0.0744569	0.016847	0.153173	0.0234618	cis
rs158399	OID45208	PAM	4.41959	1.12296e-05	0.00210568	0.0744569	0.016847	0.153173	0.0234618	cis
chr5_103077758_CAT_C	OID45208	PAM	4.41959	1.12296e-05	0.00210568	0.0744569	0.016847	0.153173	0.0234618	cis
rs158401	OID45208	PAM	4.41959	1.12296e-05	0.00210568	0.0744569	0.016847	0.153173	0.0234618	cis
rs158403	OID45208	PAM	4.41959	1.12296e-05	0.00210568	0.0744569	0.016847	0.153173	0.0234618	cis
rs158404	OID45208	PAM	4.41959	1.12296e-05	0.00210568	0.0744569	0.016847	0.153173	0.0234618	cis
rs57260649	OID45208	PAM	4.41959	1.12296e-05	0.00210568	0.0744569	0.016847	0.153173	0.0234618	cis
rs257304	OID45208	PAM	4.41959	1.12296e-05	0.00210568	0.0744569	0.016847	0.153173	0.0234618	cis
rs257305	OID45208	PAM	4.41959	1.12296e-05	0.00210568	0.0744569	0.016847	0.153173	0.0234618	cis
rs257306	OID45208	PAM	4.41959	1.12296e-05	0.00210568	0.0744569	0.016847	0.153173	0.0234618	cis
rs257307	OID45208	PAM	4.41959	1.12296e-05	0.00210568	0.0744569	0.016847	0.153173	0.0234618	cis
chr5_103082311_TA_T	OID45208	PAM	4.41959	1.12296e-05	0.00210568	0.0744569	0.016847	0.153173	0.0234618	cis
rs257308	OID45208	PAM	4.41959	1.12296e-05	0.00210568	0.0744569	0.016847	0.153173	0.0234618	cis
rs257311	OID45208	PAM	4.41959	1.12296e-05	0.00210568	0.0744569	0.016847	0.153173	0.0234618	cis
rs257312	OID45208	PAM	4.41959	1.12296e-05	0.00210568	0.0744569	0.016847	0.153173	0.0234618	cis
rs257313	OID45208	PAM	4.41959	1.12296e-05	0.00210568	0.0744569	0.016847	0.153173	0.0234618	cis
rs257314	OID45208	PAM	4.41959	1.12296e-05	0.00210568	0.0744569	0.016847	0.153173	0.0234618	cis
chr5_103085509_G_GTTT	OID45208	PAM	4.41959	1.12296e-05	0.00210568	0.0744569	0.016847	0.153173	0.0234618	cis
rs257315	OID45208	PAM	4.41959	1.12296e-05	0.00210568	0.0744569	0.016847	0.153173	0.0234618	cis
rs257316	OID45208	PAM	4.41959	1.12296e-05	0.00210568	0.0744569	0.016847	0.153173	0.0234618	cis
rs257317	OID45208	PAM	4.41959	1.12296e-05	0.00210568	0.0744569	0.016847	0.153173	0.0234618	cis
rs468844	OID45208	PAM	4.41959	1.12296e-05	0.00210568	0.0744569	0.016847	0.153173	0.0234618	cis
rs469094	OID45208	PAM	4.41959	1.12296e-05	0.00210568	0.0744569	0.016847	0.153173	0.0234618	cis
rs34795	OID45208	PAM	4.41959	1.12296e-05	0.00210568	0.0744569	0.016847	0.153173	0.0234618	cis
rs34796	OID45208	PAM	4.41959	1.12296e-05	0.00210568	0.0744569	0.016847	0.153173	0.0234618	cis
rs34798	OID45208	PAM	4.41959	1.12296e-05	0.00210568	0.0744569	0.016847	0.153173	0.0234618	cis
rs34799	OID45208	PAM	4.41959	1.12296e-05	0.00210568	0.0744569	0.016847	0.153173	0.0234618	cis
rs34800	OID45208	PAM	4.41959	1.12296e-05	0.00210568	0.0744569	0.016847	0.153173	0.0234618	cis
rs34802	OID45208	PAM	4.41959	1.12296e-05	0.00210568	0.0744569	0.016847	0.153173	0.0234618	cis
rs42860	OID45208	PAM	4.41959	1.12296e-05	0.00210568	0.0744569	0.016847	0.153173	0.0234618	cis
rs34805	OID45208	PAM	4.41959	1.12296e-05	0.00210568	0.0744569	0.016847	0.153173	0.0234618	cis
rs34806	OID45208	PAM	4.41959	1.12296e-05	0.00210568	0.0744569	0.016847	0.153173	0.0234618	cis
rs34810	OID45208	PAM	4.41959	1.12296e-05	0.00210568	0.0744569	0.016847	0.153173	0.0234618	cis
rs34811	OID45208	PAM	4.41959	1.12296e-05	0.00210568	0.0744569	0.016847	0.153173	0.0234618	cis
rs34812	OID45208	PAM	4.41959	1.12296e-05	0.00210568	0.0744569	0.016847	0.153173	0.0234618	cis
rs427430	OID45208	PAM	4.41959	1.12296e-05	0.00210568	0.0744569	0.016847	0.153173	0.0234618	cis
rs35332265	OID45208	PAM	4.41959	1.12296e-05	0.00210568	0.0744569	0.016847	0.153173	0.0234618	cis
rs34814	OID45208	PAM	4.41959	1.12296e-05	0.00210568	0.0744569	0.016847	0.153173	0.0234618	cis
rs34816	OID45208	PAM	4.41959	1.12296e-05	0.00210568	0.0744569	0.016847	0.153173	0.0234618	cis
rs2804931	OID42016	VSTM4	4.41955	1.12315e-05	0.00210601	0.383317	0.0867322	0.153171	0.0234614	cis
rs2804930	OID42016	VSTM4	4.41955	1.12315e-05	0.00210601	0.383317	0.0867322	0.153171	0.0234614	cis
rs2091463	OID45399	PON1	-4.41951	1.12336e-05	0.00210639	-0.0673896	0.0152482	-0.15317	0.023461	cis
rs241760	OID44982	TIMP3	-4.4195	1.12341e-05	0.00210647	-0.358338	0.0810813	-0.15317	0.0234609	cis
rs1588445	OID43676	ENPP6	-4.41949	1.12343e-05	0.00210649	-0.119375	0.0270111	-0.153169	0.0234609	cis
rs1588444	OID43676	ENPP6	-4.41949	1.12343e-05	0.00210649	-0.119375	0.0270111	-0.153169	0.0234609	cis
rs564772004	OID44655	FGFR4	-4.41945	1.12364e-05	0.00210687	-0.632185	0.143046	-0.153168	0.0234604	cis
rs11124566	OID45243	QPCT	4.41942	1.12381e-05	0.00210718	0.0949997	0.021496	0.153167	0.0234601	cis
rs4084434	OID44127	PROK1	-4.41942	1.12382e-05	0.00210718	-0.167924	0.0379969	-0.153167	0.0234601	cis
rs62059839	OID45411	SHBG	-4.41938	1.12399e-05	0.0021075	-0.133399	0.030185	-0.153166	0.0234597	cis
rs1918471	OID45399	PON1	-4.41932	1.12431e-05	0.00210807	-0.0645738	0.0146117	-0.153164	0.0234591	cis
rs9389060	OID45432	VNN1	4.41924	1.1247e-05	0.00210878	0.226683	0.0512944	0.153161	0.0234583	cis
rs9385641	OID45432	VNN1	4.41924	1.1247e-05	0.00210878	0.226683	0.0512944	0.153161	0.0234583	cis
rs3777785	OID45432	VNN1	4.41924	1.1247e-05	0.00210878	0.226683	0.0512944	0.153161	0.0234583	cis
rs146549359	OID44015	NCR3LG1	-4.41918	1.12503e-05	0.00210939	-0.304648	0.0689377	-0.153159	0.0234576	cis
rs28458177	OID44692	GPNMB	4.41916	1.12511e-05	0.00210952	0.0774126	0.0175175	0.153158	0.0234574	cis
rs6951305	OID42137	ARHGEF5	4.41913	1.12525e-05	0.00210975	0.280871	0.0635579	0.153157	0.0234572	cis
rs11978632	OID42137	ARHGEF5	4.41913	1.12525e-05	0.00210975	0.280871	0.0635579	0.153157	0.0234572	cis
rs13235235	OID42137	ARHGEF5	4.41913	1.12525e-05	0.00210975	0.280871	0.0635579	0.153157	0.0234572	cis
rs2304002	OID42493	GALNT3	4.41913	1.12528e-05	0.00210977	0.116945	0.0264633	0.153157	0.0234571	cis
rs12477613	OID42493	GALNT3	4.41913	1.12528e-05	0.00210977	0.116945	0.0264633	0.153157	0.0234571	cis
rs75651411	OID41351	JAKMIP2	4.41911	1.12539e-05	0.00210997	0.346419	0.0783911	0.153156	0.0234569	cis
rs17318429	OID45399	PON1	4.41908	1.12553e-05	0.0021102	0.181079	0.0409765	0.153155	0.0234566	cis
rs74937265	OID45399	PON1	4.41908	1.12553e-05	0.0021102	0.181079	0.0409765	0.153155	0.0234566	cis
rs17252961	OID45399	PON1	4.41908	1.12553e-05	0.0021102	0.181079	0.0409765	0.153155	0.0234566	cis
rs151731	OID44567	CRELD1	4.41907	1.12557e-05	0.00211026	0.0968978	0.0219272	0.153155	0.0234565	cis
rs12140782	OID45455	CFHR4	4.41907	1.1256e-05	0.00211031	0.210159	0.0475573	0.153155	0.0234564	cis
rs61915373	OID42731	MANSC4	-4.41905	1.1257e-05	0.00211048	-0.581705	0.131636	-0.153154	0.0234562	cis
rs111585491	OID42946	PROCR	-4.41897	1.12608e-05	0.00211119	-0.585505	0.132498	-0.153152	0.0234555	cis
rs1440767	OID44844	PENK	4.41891	1.12639e-05	0.00211167	0.106847	0.0241795	0.15315	0.0234548	cis
rs2670046	OID44844	PENK	4.41891	1.12639e-05	0.00211167	0.106847	0.0241795	0.15315	0.0234548	cis
rs2609977	OID44844	PENK	4.41891	1.12639e-05	0.00211167	0.106847	0.0241795	0.15315	0.0234548	cis
rs2582391	OID44844	PENK	4.41891	1.12639e-05	0.00211167	0.106847	0.0241795	0.15315	0.0234548	cis
rs34350009	OID44844	PENK	4.41891	1.12639e-05	0.00211167	0.106847	0.0241795	0.15315	0.0234548	cis
rs2576596	OID44844	PENK	4.41891	1.12639e-05	0.00211167	0.106847	0.0241795	0.15315	0.0234548	cis
rs2609976	OID44844	PENK	4.41891	1.12639e-05	0.00211167	0.106847	0.0241795	0.15315	0.0234548	cis
rs2582400	OID44844	PENK	4.41891	1.12639e-05	0.00211167	0.106847	0.0241795	0.15315	0.0234548	cis
rs1913277	OID44844	PENK	4.41891	1.12639e-05	0.00211167	0.106847	0.0241795	0.15315	0.0234548	cis
rs919209	OID45485	PZP	4.41888	1.12654e-05	0.00211194	0.330975	0.0749001	0.153149	0.0234545	cis
rs12416681	OID44615	ECHDC3	4.41887	1.12661e-05	0.00211202	0.482687	0.109233	0.153148	0.0234544	cis
rs12414121	OID44615	ECHDC3	4.41887	1.12661e-05	0.00211202	0.482687	0.109233	0.153148	0.0234544	cis
rs2658193	OID44615	ECHDC3	-4.41887	1.12661e-05	0.00211202	-0.482687	0.109233	-0.153148	0.0234544	cis
rs3838217	OID44252	SLAMF7	-4.41883	1.12678e-05	0.00211234	-0.169486	0.0383555	-0.153147	0.023454	cis
rs7922756	OID43387	ASAH2	-4.41883	1.12681e-05	0.00211238	-0.133401	0.0301893	-0.153147	0.023454	cis
rs35117401	OID44927	SFTPD	4.41881	1.12693e-05	0.00211259	0.571984	0.129443	0.153146	0.0234537	cis
rs1077394	OID45288	TNXB	-4.41873	1.12733e-05	0.00211334	-0.0748836	0.0169469	-0.153143	0.0234529	cis
rs13140095	OID44450	AFAP1	-4.41872	1.12734e-05	0.00211334	-0.239603	0.0542245	-0.153143	0.0234529	cis
rs879611750	OID45446	C4B	-4.41872	1.12736e-05	0.00211335	-0.507924	0.114948	-0.153143	0.0234529	cis
rs1159091345	OID45446	C4B	-4.41872	1.12736e-05	0.00211335	-0.507924	0.114948	-0.153143	0.0234529	cis
rs201692966	OID45208	PAM	4.41871	1.12739e-05	0.00211339	0.0746114	0.0168853	0.153143	0.0234528	cis
rs149306926	OID45190	MSMB	-4.41865	1.12772e-05	0.00211401	-0.223702	0.0506268	-0.153141	0.0234521	cis
rs75993207	OID43206	TNFRSF13C	4.41863	1.12784e-05	0.00211422	0.246933	0.0558846	0.15314	0.0234519	cis
rs10887689	OID44266	SNCG	-4.41857	1.12813e-05	0.00211473	-0.247252	0.0559574	-0.153138	0.0234513	cis
rs7077790	OID44266	SNCG	-4.41857	1.12813e-05	0.00211473	-0.247252	0.0559574	-0.153138	0.0234513	cis
rs4934294	OID44266	SNCG	-4.41857	1.12813e-05	0.00211473	-0.247252	0.0559574	-0.153138	0.0234513	cis
rs10808115	OID44847	PILRB	-4.41856	1.12817e-05	0.00211478	-0.143777	0.0325394	-0.153138	0.0234512	cis
rs142525807	OID44129	PRSS53	-4.41847	1.12865e-05	0.00211567	-0.441564	0.099936	-0.153135	0.0234502	cis
rs17014236	OID41430	LRRTM4	4.41846	1.12869e-05	0.00211573	0.158022	0.0357641	0.153134	0.0234502	cis
rs4243252	OID44628	ENPP7	4.41843	1.12886e-05	0.00211604	0.417632	0.0945205	0.153133	0.0234498	cis
rs4848580	OID44164	RALB	4.41835	1.12925e-05	0.00211675	0.2458	0.0556316	0.153131	0.023449	cis
rs737587	OID45002	TXNDC15	-4.41835	1.12925e-05	0.00211675	-0.11281	0.0255322	-0.153131	0.023449	cis
rs529864372	OID44755	LILRA6	4.41835	1.12926e-05	0.00211677	0.647579	0.146566	0.153131	0.023449	cis
rs10516180	OID44765	MAN2B2	4.41831	1.12947e-05	0.00211715	0.176362	0.0399162	0.153129	0.0234486	cis
rs117467878	OID45417	TCN2	4.41818	1.13009e-05	0.00211829	0.389253	0.0881024	0.153125	0.0234473	cis
rs13187837	OID42621	IL31RA	4.41814	1.13031e-05	0.00211868	0.380802	0.0861904	0.153124	0.0234469	cis
rs35644428	OID42621	IL31RA	4.41814	1.13031e-05	0.00211868	0.380802	0.0861904	0.153124	0.0234469	cis
rs3894360	OID45279	TIMP4	-4.41811	1.13049e-05	0.002119	-0.135519	0.0306735	-0.153123	0.0234465	cis
rs1547039	OID44229	SERPINA9	4.41809	1.13056e-05	0.00211912	0.172723	0.0390944	0.153122	0.0234464	cis
rs469489	OID45208	PAM	-4.41806	1.13071e-05	0.00211939	-0.072291	0.0163626	-0.153121	0.023446	cis
rs468024	OID45208	PAM	-4.41806	1.13071e-05	0.00211939	-0.072291	0.0163626	-0.153121	0.023446	cis
rs12195787	OID43335	ADGRB3	4.41805	1.13077e-05	0.00211948	0.27013	0.0611424	0.153121	0.0234459	cis
rs2185550	OID45358	FCGR2A	4.41802	1.13093e-05	0.00211976	0.152485	0.0345142	0.15312	0.0234456	cis
rs1256287	OID45358	FCGR2A	-4.41802	1.13093e-05	0.00211976	-0.152485	0.0345142	-0.15312	0.0234456	cis
rs2596503	OID45446	C4B	-4.41795	1.13128e-05	0.0021204	-0.229166	0.0518716	-0.153117	0.0234449	cis
rs12025518	OID45376	IL6R	4.41793	1.13141e-05	0.00212061	0.0966368	0.0218738	0.153116	0.0234446	cis
rs35221765	OID45376	IL6R	4.41793	1.13141e-05	0.00212061	0.0966368	0.0218738	0.153116	0.0234446	cis
rs34055426	OID45376	IL6R	4.41793	1.13141e-05	0.00212061	0.0966368	0.0218738	0.153116	0.0234446	cis
rs113143441	OID45373	IGFBP3	-4.41792	1.13143e-05	0.00212062	-0.09387	0.0212475	-0.153116	0.0234446	cis
rs577697129	OID43477	CCN4	-4.41792	1.13143e-05	0.00212062	-0.43147	0.0976636	-0.153116	0.0234446	cis
rs11064480	OID45443	C1RL	4.41792	1.13145e-05	0.00212065	0.169121	0.0382807	0.153116	0.0234445	cis
rs9700791	OID44320	TGFB2	-4.4179	1.13156e-05	0.00212084	-0.178143	0.0403231	-0.153115	0.0234443	cis
rs67426579	OID44430	ZP3	4.41788	1.13165e-05	0.002121	0.768623	0.17398	0.153115	0.0234441	cis
rs17574527	OID44680	GHR	4.41785	1.13181e-05	0.00212121	0.132675	0.0300316	0.153114	0.0234438	cis
rs7703669	OID44680	GHR	4.41785	1.13181e-05	0.00212121	0.132675	0.0300316	0.153114	0.0234438	cis
rs13171720	OID44680	GHR	4.41785	1.13181e-05	0.00212121	0.132675	0.0300316	0.153114	0.0234438	cis
rs13187542	OID44680	GHR	4.41785	1.13181e-05	0.00212121	0.132675	0.0300316	0.153114	0.0234438	cis
rs28943878	OID44680	GHR	4.41785	1.13181e-05	0.00212121	0.132675	0.0300316	0.153114	0.0234438	cis
rs67871277	OID44680	GHR	4.41785	1.13181e-05	0.00212121	0.132675	0.0300316	0.153114	0.0234438	cis
chr5_42458464_T_TA	OID44680	GHR	4.41785	1.13181e-05	0.00212121	0.132675	0.0300316	0.153114	0.0234438	cis
rs7718962	OID44680	GHR	4.41785	1.13181e-05	0.00212121	0.132675	0.0300316	0.153114	0.0234438	cis
rs5857638	OID42438	FAM114A1	4.41779	1.13211e-05	0.00212176	0.112357	0.0254328	0.153112	0.0234432	cis
rs1426713	OID43643	DXO	4.41772	1.13248e-05	0.00212242	0.221563	0.0501532	0.153109	0.0234425	cis
rs9501398	OID43643	DXO	4.41772	1.13248e-05	0.00212242	0.221563	0.0501532	0.153109	0.0234425	cis
rs72819366	OID43630	DPEP1	-4.41771	1.13252e-05	0.00212249	-0.152961	0.0346246	-0.153109	0.0234424	cis
rs2097277	OID43168	TDGF1	4.4177	1.13255e-05	0.00212253	0.563624	0.127583	0.153109	0.0234423	cis
rs1970955	OID44179	RET	-4.41765	1.13281e-05	0.002123	-0.0816302	0.0184782	-0.153107	0.0234418	cis
rs2940941	OID44680	GHR	-4.41763	1.13293e-05	0.00212321	-0.121745	0.0275589	-0.153106	0.0234415	cis
rs3106046	OID44680	GHR	-4.41763	1.13293e-05	0.00212321	-0.121745	0.0275589	-0.153106	0.0234415	cis
rs6923506	OID43335	ADGRB3	-4.41761	1.13303e-05	0.00212335	-0.0990719	0.0224266	-0.153106	0.0234414	cis
rs9346064	OID43335	ADGRB3	-4.41761	1.13303e-05	0.00212335	-0.0990719	0.0224266	-0.153106	0.0234414	cis
rs9363800	OID43335	ADGRB3	-4.41761	1.13303e-05	0.00212335	-0.0990719	0.0224266	-0.153106	0.0234414	cis
rs9342662	OID43335	ADGRB3	-4.41761	1.13303e-05	0.00212335	-0.0990719	0.0224266	-0.153106	0.0234414	cis
rs56405641	OID45250	SCARF1	-4.4176	1.1331e-05	0.00212348	-0.185318	0.0419501	-0.153105	0.0234412	cis
rs36124077	OID44366	TSPAN8	-4.41758	1.13317e-05	0.00212359	-0.244019	0.055238	-0.153105	0.0234411	cis
rs74852533	OID44508	CD276	4.41758	1.1332e-05	0.00212364	0.32385	0.0733095	0.153105	0.023441	cis
rs10476749	OID45213	PDGFRB	4.41757	1.13323e-05	0.00212369	0.101143	0.0228956	0.153104	0.0234409	cis
rs62068576	OID45043	BLMH	4.41751	1.13356e-05	0.00212427	0.102678	0.0232434	0.153102	0.0234403	cis
rs62068577	OID45043	BLMH	4.41751	1.13356e-05	0.00212427	0.102678	0.0232434	0.153102	0.0234403	cis
rs6069387	OID43457	CBLN4	-4.4175	1.13361e-05	0.0021243	-0.0960104	0.0217341	-0.153102	0.0234402	cis
rs73156680	OID44847	PILRB	-4.41747	1.13373e-05	0.0021243	-0.220566	0.0499304	-0.153101	0.0234399	cis
rs16841442	OID44670	GALNT5	-4.41747	1.13377e-05	0.0021243	-0.283831	0.064252	-0.153101	0.0234398	cis
rs4130598	OID44670	GALNT5	-4.41747	1.13377e-05	0.0021243	-0.283831	0.064252	-0.153101	0.0234398	cis
rs16841450	OID44670	GALNT5	-4.41747	1.13377e-05	0.0021243	-0.283831	0.064252	-0.153101	0.0234398	cis
rs112800972	OID44670	GALNT5	-4.41747	1.13377e-05	0.0021243	-0.283831	0.064252	-0.153101	0.0234398	cis
rs16841461	OID44670	GALNT5	-4.41747	1.13377e-05	0.0021243	-0.283831	0.064252	-0.153101	0.0234398	cis
rs41416848	OID44670	GALNT5	-4.41747	1.13377e-05	0.0021243	-0.283831	0.064252	-0.153101	0.0234398	cis
rs16841464	OID44670	GALNT5	-4.41747	1.13377e-05	0.0021243	-0.283831	0.064252	-0.153101	0.0234398	cis
rs6746085	OID44670	GALNT5	-4.41747	1.13377e-05	0.0021243	-0.283831	0.064252	-0.153101	0.0234398	cis
rs58962093	OID44670	GALNT5	-4.41747	1.13377e-05	0.0021243	-0.283831	0.064252	-0.153101	0.0234398	cis
rs11888536	OID44670	GALNT5	-4.41747	1.13377e-05	0.0021243	-0.283831	0.064252	-0.153101	0.0234398	cis
rs11898978	OID44670	GALNT5	-4.41747	1.13377e-05	0.0021243	-0.283831	0.064252	-0.153101	0.0234398	cis
rs11896934	OID44670	GALNT5	-4.41747	1.13377e-05	0.0021243	-0.283831	0.064252	-0.153101	0.0234398	cis
rs11891485	OID44670	GALNT5	-4.41747	1.13377e-05	0.0021243	-0.283831	0.064252	-0.153101	0.0234398	cis
rs7573712	OID44670	GALNT5	-4.41747	1.13377e-05	0.0021243	-0.283831	0.064252	-0.153101	0.0234398	cis
rs7573724	OID44670	GALNT5	-4.41747	1.13377e-05	0.0021243	-0.283831	0.064252	-0.153101	0.0234398	cis
rs7574285	OID44670	GALNT5	-4.41747	1.13377e-05	0.0021243	-0.283831	0.064252	-0.153101	0.0234398	cis
rs7565054	OID44670	GALNT5	-4.41747	1.13377e-05	0.0021243	-0.283831	0.064252	-0.153101	0.0234398	cis
rs6753576	OID44670	GALNT5	-4.41747	1.13377e-05	0.0021243	-0.283831	0.064252	-0.153101	0.0234398	cis
rs6753695	OID44670	GALNT5	-4.41747	1.13377e-05	0.0021243	-0.283831	0.064252	-0.153101	0.0234398	cis
rs1156560	OID44670	GALNT5	-4.41747	1.13377e-05	0.0021243	-0.283831	0.064252	-0.153101	0.0234398	cis
rs1156559	OID44670	GALNT5	-4.41747	1.13377e-05	0.0021243	-0.283831	0.064252	-0.153101	0.0234398	cis
rs150660766	OID44670	GALNT5	-4.41747	1.13377e-05	0.0021243	-0.283831	0.064252	-0.153101	0.0234398	cis
rs116912685	OID44670	GALNT5	-4.41747	1.13377e-05	0.0021243	-0.283831	0.064252	-0.153101	0.0234398	cis
rs57900057	OID44670	GALNT5	-4.41747	1.13377e-05	0.0021243	-0.283831	0.064252	-0.153101	0.0234398	cis
rs58868937	OID44670	GALNT5	-4.41747	1.13377e-05	0.0021243	-0.283831	0.064252	-0.153101	0.0234398	cis
chr2_157282733_C_CA	OID44670	GALNT5	-4.41747	1.13377e-05	0.0021243	-0.283831	0.064252	-0.153101	0.0234398	cis
rs6437043	OID44670	GALNT5	-4.41747	1.13377e-05	0.0021243	-0.283831	0.064252	-0.153101	0.0234398	cis
rs111987245	OID44670	GALNT5	-4.41747	1.13377e-05	0.0021243	-0.283831	0.064252	-0.153101	0.0234398	cis
rs714648	OID44670	GALNT5	-4.41747	1.13377e-05	0.0021243	-0.283831	0.064252	-0.153101	0.0234398	cis
rs1913200	OID44366	TSPAN8	4.4174	1.1341e-05	0.00212491	0.245042	0.0554719	0.153099	0.0234392	cis
rs12242436	OID43971	MGMT	4.41738	1.13419e-05	0.00212507	0.473063	0.107091	0.153098	0.023439	cis
rs12708902	OID42849	NQO1	4.41729	1.13465e-05	0.00212591	0.289119	0.0654515	0.153095	0.0234381	cis
rs71375342	OID43937	LRRC37A2	4.41729	1.13465e-05	0.00212591	0.238448	0.0539806	0.153095	0.0234381	cis
rs139558835	OID43720	FLRT2	4.41722	1.13502e-05	0.00212658	0.240754	0.0545035	0.153093	0.0234373	cis
rs4287178	OID45340	CR1	-4.4172	1.13511e-05	0.00212672	-0.259229	0.0586862	-0.153092	0.0234371	cis
rs4589110	OID45340	CR1	-4.4172	1.13511e-05	0.00212672	-0.259229	0.0586862	-0.153092	0.0234371	cis
rs6660254	OID45330	CD55	4.41701	1.13609e-05	0.00212854	0.0883261	0.0199968	0.153085	0.0234352	cis
rs5750654	OID44817	NPTXR	-4.41701	1.1361e-05	0.00212854	-0.112764	0.0255295	-0.153085	0.0234351	cis
rs6001186	OID44817	NPTXR	-4.41701	1.1361e-05	0.00212854	-0.112764	0.0255295	-0.153085	0.0234351	cis
rs79871448	OID43514	CEACAM21	-4.41694	1.13647e-05	0.00212921	-0.591356	0.133884	-0.153083	0.0234344	cis
rs76139383	OID43514	CEACAM21	-4.41694	1.13647e-05	0.00212921	-0.591356	0.133884	-0.153083	0.0234344	cis
rs12117295	OID42448	FCGR2B	4.41692	1.13656e-05	0.0021293	0.260195	0.0589086	0.153082	0.0234342	cis
rs4816459	OID43834	IFNGR2	-4.41692	1.13656e-05	0.0021293	-0.201098	0.045529	-0.153082	0.0234342	cis
rs7278081	OID43834	IFNGR2	-4.41692	1.13656e-05	0.0021293	-0.201098	0.045529	-0.153082	0.0234342	cis
rs7283354	OID43834	IFNGR2	-4.41692	1.13656e-05	0.0021293	-0.201098	0.045529	-0.153082	0.0234342	cis
rs6517176	OID43834	IFNGR2	-4.41692	1.13656e-05	0.0021293	-0.201098	0.045529	-0.153082	0.0234342	cis
rs4817577	OID43834	IFNGR2	-4.41692	1.13656e-05	0.0021293	-0.201098	0.045529	-0.153082	0.0234342	cis
rs2027592	OID43834	IFNGR2	-4.41692	1.13656e-05	0.0021293	-0.201098	0.045529	-0.153082	0.0234342	cis
rs12631152	OID45336	CHL1	4.4169	1.13666e-05	0.00212945	0.0998121	0.0225978	0.153082	0.023434	cis
rs992248	OID45336	CHL1	4.4169	1.13666e-05	0.00212945	0.0998121	0.0225978	0.153082	0.023434	cis
rs35993532	OID45336	CHL1	4.4169	1.13666e-05	0.00212945	0.0998121	0.0225978	0.153082	0.023434	cis
rs12639556	OID45336	CHL1	4.4169	1.13666e-05	0.00212945	0.0998121	0.0225978	0.153082	0.023434	cis
rs6808587	OID43168	TDGF1	-4.4168	1.13717e-05	0.0021303	-1.55022	0.350982	-0.153078	0.023433	cis
rs113751573	OID43168	TDGF1	-4.4168	1.13717e-05	0.0021303	-1.55022	0.350982	-0.153078	0.023433	cis
rs79825014	OID43168	TDGF1	-4.4168	1.13717e-05	0.0021303	-1.55022	0.350982	-0.153078	0.023433	cis
rs79641389	OID43168	TDGF1	-4.4168	1.13717e-05	0.0021303	-1.55022	0.350982	-0.153078	0.023433	cis
rs7650261	OID43168	TDGF1	-4.4168	1.13717e-05	0.0021303	-1.55022	0.350982	-0.153078	0.023433	cis
chr3_46844200_A_AT	OID43168	TDGF1	-4.4168	1.13717e-05	0.0021303	-1.55022	0.350982	-0.153078	0.023433	cis
rs12280285	OID43426	BRSK2	-4.4168	1.13719e-05	0.0021303	-0.15521	0.0351409	-0.153078	0.0234329	cis
rs2878232	OID43426	BRSK2	-4.4168	1.13719e-05	0.0021303	-0.15521	0.0351409	-0.153078	0.0234329	cis
rs2334650	OID43426	BRSK2	-4.4168	1.13719e-05	0.0021303	-0.15521	0.0351409	-0.153078	0.0234329	cis
rs1881500	OID43426	BRSK2	-4.4168	1.13719e-05	0.0021303	-0.15521	0.0351409	-0.153078	0.0234329	cis
rs35592064	OID43426	BRSK2	-4.4168	1.13719e-05	0.0021303	-0.15521	0.0351409	-0.153078	0.0234329	cis
rs113119622	OID44149	PTPRH	-4.41678	1.1373e-05	0.00213048	-0.261758	0.0592644	-0.153077	0.0234327	cis
rs6575434	OID44229	SERPINA9	4.41678	1.1373e-05	0.00213048	0.344201	0.0779303	0.153077	0.0234327	cis
rs200780959	OID43805	HLA-DRA	4.41668	1.13782e-05	0.00213145	0.516601	0.116966	0.153074	0.0234317	cis
rs9271707	OID45446	C4B	4.41667	1.13784e-05	0.00213147	0.176761	0.0400214	0.153074	0.0234316	cis
rs17879546	OID44927	SFTPD	-4.4166	1.1382e-05	0.00213212	-0.644808	0.145996	-0.153072	0.0234309	cis
rs576484911	OID44927	SFTPD	-4.4166	1.1382e-05	0.00213212	-0.644808	0.145996	-0.153072	0.0234309	cis
rs149549721	OID44927	SFTPD	-4.4166	1.1382e-05	0.00213212	-0.644808	0.145996	-0.153072	0.0234309	cis
rs73201440	OID45099	CTSB	-4.41658	1.13831e-05	0.00213231	-0.490603	0.111082	-0.153071	0.0234307	cis
rs1668356	OID44630	EPDR1	4.41657	1.13837e-05	0.00213239	0.292033	0.066122	0.15307	0.0234306	cis
rs1668347	OID44630	EPDR1	4.41657	1.13837e-05	0.00213239	0.292033	0.066122	0.15307	0.0234306	cis
rs183619894	OID44053	OBP2B	4.41652	1.13862e-05	0.00213285	0.388759	0.0880239	0.153069	0.0234301	cis
rs35135153	OID44762	LYPD3	-4.41649	1.13876e-05	0.00213311	-0.234227	0.0530347	-0.153068	0.0234298	cis
rs3102373	OID43630	DPEP1	-4.41646	1.13893e-05	0.00213339	-0.121024	0.0274028	-0.153067	0.0234294	cis
rs146394501	OID45133	GM2A	-4.41646	1.13893e-05	0.00213339	-0.221291	0.050106	-0.153067	0.0234294	cis
rs7627548	OID45339	CPN2	4.41644	1.13903e-05	0.00213355	0.0853446	0.0193243	0.153066	0.0234292	cis
rs7618186	OID45339	CPN2	4.41644	1.13903e-05	0.00213355	0.0853446	0.0193243	0.153066	0.0234292	cis
rs7618278	OID45339	CPN2	4.41644	1.13903e-05	0.00213355	0.0853446	0.0193243	0.153066	0.0234292	cis
rs7634194	OID45339	CPN2	4.41644	1.13903e-05	0.00213355	0.0853446	0.0193243	0.153066	0.0234292	cis
rs114456163	OID43895	KLB	4.41638	1.13937e-05	0.00213415	0.280848	0.0635925	0.153064	0.0234285	cis
rs9523373	OID43774	GPC5	-4.41637	1.13941e-05	0.00213422	-0.16207	0.0366977	-0.153064	0.0234285	cis
rs9515956	OID43774	GPC5	-4.41637	1.13941e-05	0.00213422	-0.16207	0.0366977	-0.153064	0.0234285	cis
rs3834048	OID43920	LEFTY2	-4.41632	1.13965e-05	0.00213464	-0.148344	0.03359	-0.153062	0.023428	cis
rs2854456	OID43920	LEFTY2	-4.41632	1.13965e-05	0.00213464	-0.148344	0.03359	-0.153062	0.023428	cis
rs145539611	OID44502	CCL24	4.41628	1.13983e-05	0.00213495	0.524952	0.118867	0.153061	0.0234276	cis
rs186651024	OID44502	CCL24	4.41628	1.13983e-05	0.00213495	0.524952	0.118867	0.153061	0.0234276	cis
rs78469234	OID44612	DPP7	4.41628	1.13987e-05	0.00213502	0.331526	0.0750692	0.153061	0.0234275	cis
rs11713763	OID45378	ITIH3	-4.41626	1.13998e-05	0.00213521	-0.13953	0.0315947	-0.15306	0.0234273	cis
rs1856987	OID44486	C1QTNF9	4.41619	1.14031e-05	0.00213582	0.13111	0.0296885	0.153058	0.0234266	cis
rs580266	OID45187	MMP3	-4.41617	1.14044e-05	0.00213604	-0.155592	0.0352323	-0.153057	0.0234264	cis
rs1290114	OID45187	MMP3	-4.41617	1.14044e-05	0.00213604	-0.155592	0.0352323	-0.153057	0.0234264	cis
rs11642231	OID44524	CDH15	-4.41607	1.14094e-05	0.00213696	-0.158962	0.0359963	-0.153054	0.0234254	cis
rs2252760	OID43511	CDSN	4.41605	1.14104e-05	0.00213714	0.131346	0.0297429	0.153053	0.0234252	cis
rs118117898	OID41046	COL26A1	4.41603	1.14117e-05	0.00213736	0.757297	0.171488	0.153052	0.0234249	cis
rs66677409	OID44628	ENPP7	-4.41602	1.1412e-05	0.0021374	-0.220691	0.0499751	-0.153052	0.0234249	cis
rs56106000	OID44129	PRSS53	4.41598	1.14138e-05	0.00213774	0.156945	0.0355402	0.153051	0.0234245	cis
rs4785720	OID43630	DPEP1	4.41592	1.14172e-05	0.00213835	0.12619	0.0285761	0.153048	0.0234238	cis
rs2376885	OID43630	DPEP1	4.41592	1.14172e-05	0.00213835	0.12619	0.0285761	0.153048	0.0234238	cis
rs61821138	OID45340	CR1	4.41592	1.14172e-05	0.00213835	0.168773	0.0382193	0.153048	0.0234238	cis
rs117828680	OID45481	PGLYRP2	4.41585	1.14207e-05	0.00213896	0.266707	0.0603976	0.153046	0.0234231	cis
rs200511680	OID45481	PGLYRP2	4.41585	1.14207e-05	0.00213896	0.266707	0.0603976	0.153046	0.0234231	cis
rs79704614	OID45481	PGLYRP2	4.41585	1.14207e-05	0.00213896	0.266707	0.0603976	0.153046	0.0234231	cis
rs147501255	OID44327	TLR3	-4.41582	1.14221e-05	0.00213921	-0.475328	0.107642	-0.153045	0.0234228	cis
rs4856935	OID43934	LRIG1	4.41565	1.14309e-05	0.00214085	0.117315	0.0265681	0.153039	0.0234211	cis
rs2523957	OID43804	HLA-A	-4.41559	1.1434e-05	0.00214137	-0.176664	0.0400091	-0.153037	0.0234204	cis
rs2256919	OID43804	HLA-A	-4.41559	1.1434e-05	0.00214137	-0.176664	0.0400091	-0.153037	0.0234204	cis
rs444252	OID43804	HLA-A	-4.41559	1.1434e-05	0.00214137	-0.176664	0.0400091	-0.153037	0.0234204	cis
rs2523948	OID43804	HLA-A	-4.41559	1.1434e-05	0.00214137	-0.176664	0.0400091	-0.153037	0.0234204	cis
rs1878672	OID44650	FCAMR	-4.41554	1.14369e-05	0.0021419	-0.159032	0.0360166	-0.153035	0.0234199	cis
rs2711981	OID43895	KLB	-4.41552	1.14375e-05	0.00214201	-0.165973	0.0375886	-0.153035	0.0234197	cis
rs78813111	OID45058	CD177	-4.41551	1.14381e-05	0.0021421	-0.528571	0.119708	-0.153035	0.0234196	cis
rs112454260	OID45058	CD177	-4.41551	1.14381e-05	0.0021421	-0.528571	0.119708	-0.153035	0.0234196	cis
rs13345456	OID43514	CEACAM21	4.4155	1.1439e-05	0.00214225	0.295207	0.066857	0.153034	0.0234194	cis
rs140738641	OID43049	SAT2	4.41544	1.14418e-05	0.00214275	1.03361	0.23409	0.153032	0.0234189	cis
rs145286715	OID43049	SAT2	4.41544	1.14418e-05	0.00214275	1.03361	0.23409	0.153032	0.0234189	cis
rs138281105	OID43049	SAT2	4.41544	1.14418e-05	0.00214275	1.03361	0.23409	0.153032	0.0234189	cis
chr6_31663054_C_G	OID45446	C4B	-4.41541	1.14435e-05	0.00214304	-0.21255	0.0481382	-0.153031	0.0234185	cis
rs9395129	OID44627	ENPP5	4.4154	1.14437e-05	0.00214308	0.146461	0.0331705	0.153031	0.0234185	cis
rs560845710	OID40936	CCDC137	4.41536	1.14458e-05	0.00214344	1.22928	0.27841	0.15303	0.0234181	cis
rs189886628	OID40936	CCDC137	4.41536	1.14458e-05	0.00214344	1.22928	0.27841	0.15303	0.0234181	cis
rs77005411	OID45325	CCL18	-4.4153	1.14492e-05	0.00214406	-0.337694	0.0764827	-0.153027	0.0234174	cis
rs58243332	OID45413	SOD3	4.41525	1.14518e-05	0.00214452	0.147241	0.0333483	0.153026	0.0234169	cis
rs34161212	OID45413	SOD3	4.41525	1.14518e-05	0.00214452	0.147241	0.0333483	0.153026	0.0234169	cis
rs80197840	OID43917	LAYN	-4.41524	1.14522e-05	0.00214459	-0.216625	0.049063	-0.153025	0.0234168	cis
rs140023314	OID43488	CD300E	-4.41523	1.14528e-05	0.0021447	-0.435904	0.0987275	-0.153025	0.0234167	cis
rs4786495	OID45429	VASN	4.41519	1.14546e-05	0.00214499	0.0897004	0.0203163	0.153024	0.0234163	cis
rs7247513	OID43813	HOOK2	-4.41519	1.14547e-05	0.00214499	-0.110106	0.0249379	-0.153024	0.0234163	cis
rs62095634	OID44776	MEP1B	4.41518	1.14552e-05	0.00214499	0.563153	0.127549	0.153023	0.0234162	cis
rs10233969	OID45399	PON1	-4.41518	1.14555e-05	0.00214499	-0.0658411	0.0149125	-0.153023	0.0234161	cis
rs10234188	OID45399	PON1	-4.41518	1.14555e-05	0.00214499	-0.0658411	0.0149125	-0.153023	0.0234161	cis
rs1926094	OID45399	PON1	-4.41518	1.14555e-05	0.00214499	-0.0658411	0.0149125	-0.153023	0.0234161	cis
rs1575846	OID45399	PON1	-4.41518	1.14555e-05	0.00214499	-0.0658411	0.0149125	-0.153023	0.0234161	cis
rs10808089	OID45399	PON1	-4.41518	1.14555e-05	0.00214499	-0.0658411	0.0149125	-0.153023	0.0234161	cis
rs10953124	OID45399	PON1	-4.41518	1.14555e-05	0.00214499	-0.0658411	0.0149125	-0.153023	0.0234161	cis
rs67806171	OID45399	PON1	-4.41518	1.14555e-05	0.00214499	-0.0658411	0.0149125	-0.153023	0.0234161	cis
rs1926095	OID45399	PON1	-4.41518	1.14555e-05	0.00214499	-0.0658411	0.0149125	-0.153023	0.0234161	cis
rs10239288	OID45399	PON1	-4.41518	1.14555e-05	0.00214499	-0.0658411	0.0149125	-0.153023	0.0234161	cis
rs7794699	OID45399	PON1	-4.41518	1.14555e-05	0.00214499	-0.0658411	0.0149125	-0.153023	0.0234161	cis
rs10238799	OID45399	PON1	-4.41518	1.14555e-05	0.00214499	-0.0658411	0.0149125	-0.153023	0.0234161	cis
rs2209601	OID45399	PON1	-4.41518	1.14555e-05	0.00214499	-0.0658411	0.0149125	-0.153023	0.0234161	cis
rs1926096	OID45399	PON1	-4.41518	1.14555e-05	0.00214499	-0.0658411	0.0149125	-0.153023	0.0234161	cis
rs5885885	OID45399	PON1	-4.41518	1.14555e-05	0.00214499	-0.0658411	0.0149125	-0.153023	0.0234161	cis
rs10953127	OID45399	PON1	-4.41518	1.14555e-05	0.00214499	-0.0658411	0.0149125	-0.153023	0.0234161	cis
rs10639408	OID41766	SAMD8	-4.41506	1.14613e-05	0.00214606	-0.679575	0.153922	-0.153019	0.023415	cis
rs937731749	OID45259	SIRPA	4.41505	1.14621e-05	0.00214619	0.332876	0.0753957	0.153019	0.0234148	cis
rs74672836	OID43704	FCAR	4.41503	1.1463e-05	0.00214635	0.186828	0.0423163	0.153018	0.0234146	cis
rs56770700	OID44111	PON2	4.41497	1.14661e-05	0.00214693	0.188068	0.0425977	0.153016	0.023414	cis
rs8125867	OID44575	CST1	4.41494	1.14677e-05	0.00214721	0.31615	0.071609	0.153015	0.0234137	cis
rs11768045	OID43561	CPVL	-4.4149	1.147e-05	0.00214757	-0.186665	0.0422808	-0.153014	0.0234132	cis
rs62442561	OID43561	CPVL	-4.4149	1.147e-05	0.00214757	-0.186665	0.0422808	-0.153014	0.0234132	cis
rs62442562	OID43561	CPVL	-4.4149	1.147e-05	0.00214757	-0.186665	0.0422808	-0.153014	0.0234132	cis
rs144788374	OID43561	CPVL	-4.4149	1.147e-05	0.00214757	-0.186665	0.0422808	-0.153014	0.0234132	cis
rs59097694	OID43561	CPVL	-4.4149	1.147e-05	0.00214757	-0.186665	0.0422808	-0.153014	0.0234132	cis
rs1119331	OID43561	CPVL	-4.4149	1.147e-05	0.00214757	-0.186665	0.0422808	-0.153014	0.0234132	cis
rs73114045	OID43552	COL2A1	-4.41481	1.14744e-05	0.00214838	-0.814494	0.184491	-0.153011	0.0234123	cis
chr12_130956793_GC_G	OID44444	ADGRD1	4.41481	1.14744e-05	0.00214838	0.103878	0.0235294	0.153011	0.0234123	cis
rs3790986	OID45302	AGT	-4.41479	1.14757e-05	0.0021486	-0.204297	0.0462757	-0.15301	0.0234121	cis
rs2457680	OID45300	ACE	-4.41472	1.14793e-05	0.00214924	-0.116167	0.0263135	-0.153008	0.0234114	cis
rs2466959	OID45300	ACE	-4.41472	1.14793e-05	0.00214924	-0.116167	0.0263135	-0.153008	0.0234114	cis
rs7224491	OID45300	ACE	4.41472	1.14793e-05	0.00214924	0.116167	0.0263135	0.153008	0.0234114	cis
rs115209233	OID44862	PON3	4.41471	1.14794e-05	0.00214924	0.197471	0.0447303	0.153008	0.0234113	cis
chr9_133522343_C_CGGTG	OID45349	DBH	4.41462	1.14842e-05	0.00215014	0.262901	0.0595524	0.153004	0.0234104	cis
rs56385009	OID45414	SPARCL1	-4.41457	1.14871e-05	0.00215066	-0.117794	0.026683	-0.153003	0.0234098	cis
rs9289284	OID43525	CHCHD6	4.41446	1.14925e-05	0.00215154	0.128938	0.0292081	0.152999	0.0234087	cis
rs1542234	OID43525	CHCHD6	4.41446	1.14925e-05	0.00215154	0.128938	0.0292081	0.152999	0.0234087	cis
rs9818071	OID43525	CHCHD6	4.41446	1.14925e-05	0.00215154	0.128938	0.0292081	0.152999	0.0234087	cis
rs2166909	OID43525	CHCHD6	4.41446	1.14925e-05	0.00215154	0.128938	0.0292081	0.152999	0.0234087	cis
rs9812288	OID43525	CHCHD6	4.41446	1.14925e-05	0.00215154	0.128938	0.0292081	0.152999	0.0234087	cis
rs41420544	OID43525	CHCHD6	4.41446	1.14925e-05	0.00215154	0.128938	0.0292081	0.152999	0.0234087	cis
rs57123100	OID43525	CHCHD6	4.41446	1.14925e-05	0.00215154	0.128938	0.0292081	0.152999	0.0234087	cis
rs9869726	OID43525	CHCHD6	4.41446	1.14925e-05	0.00215154	0.128938	0.0292081	0.152999	0.0234087	cis
rs73207607	OID43525	CHCHD6	4.41446	1.14925e-05	0.00215154	0.128938	0.0292081	0.152999	0.0234087	cis
rs1109799	OID43525	CHCHD6	4.41446	1.14925e-05	0.00215154	0.128938	0.0292081	0.152999	0.0234087	cis
rs9856844	OID43525	CHCHD6	4.41446	1.14925e-05	0.00215154	0.128938	0.0292081	0.152999	0.0234087	cis
rs58383276	OID43525	CHCHD6	4.41446	1.14925e-05	0.00215154	0.128938	0.0292081	0.152999	0.0234087	cis
rs6901027	OID43429	BTN3A2	4.41442	1.14948e-05	0.0021519	0.114864	0.0260202	0.152998	0.0234083	cis
rs6912391	OID43429	BTN3A2	4.41442	1.14948e-05	0.0021519	0.114864	0.0260202	0.152998	0.0234083	cis
rs1253690	OID45196	NID2	-4.4144	1.14956e-05	0.0021519	-0.180357	0.0408564	-0.152997	0.0234081	cis
rs146225524	OID42498	GBP1	4.41435	1.14981e-05	0.0021519	1.1953	0.270775	0.152995	0.0234076	cis
rs7525971	OID42498	GBP1	4.41435	1.14981e-05	0.0021519	1.1953	0.270775	0.152995	0.0234076	cis
rs616855	OID42498	GBP1	4.41435	1.14981e-05	0.0021519	1.1953	0.270775	0.152995	0.0234076	cis
rs616782	OID42498	GBP1	4.41435	1.14981e-05	0.0021519	1.1953	0.270775	0.152995	0.0234076	cis
rs599819	OID42498	GBP1	4.41435	1.14981e-05	0.0021519	1.1953	0.270775	0.152995	0.0234076	cis
rs114812772	OID42498	GBP1	4.41435	1.14981e-05	0.0021519	1.1953	0.270775	0.152995	0.0234076	cis
rs114707581	OID42498	GBP1	4.41435	1.14981e-05	0.0021519	1.1953	0.270775	0.152995	0.0234076	cis
rs149844456	OID42498	GBP1	4.41435	1.14981e-05	0.0021519	1.1953	0.270775	0.152995	0.0234076	cis
rs115371669	OID42498	GBP1	4.41435	1.14981e-05	0.0021519	1.1953	0.270775	0.152995	0.0234076	cis
rs588966	OID42498	GBP1	4.41435	1.14981e-05	0.0021519	1.1953	0.270775	0.152995	0.0234076	cis
rs74317836	OID42498	GBP1	4.41435	1.14981e-05	0.0021519	1.1953	0.270775	0.152995	0.0234076	cis
rs78622924	OID42498	GBP1	4.41435	1.14981e-05	0.0021519	1.1953	0.270775	0.152995	0.0234076	cis
rs200862345	OID42498	GBP1	4.41435	1.14981e-05	0.0021519	1.1953	0.270775	0.152995	0.0234076	cis
rs638085	OID42498	GBP1	4.41435	1.14981e-05	0.0021519	1.1953	0.270775	0.152995	0.0234076	cis
rs655508	OID42498	GBP1	4.41435	1.14981e-05	0.0021519	1.1953	0.270775	0.152995	0.0234076	cis
rs519087	OID42498	GBP1	4.41435	1.14981e-05	0.0021519	1.1953	0.270775	0.152995	0.0234076	cis
rs138180569	OID42498	GBP1	4.41435	1.14981e-05	0.0021519	1.1953	0.270775	0.152995	0.0234076	cis
rs139271273	OID42498	GBP1	4.41435	1.14981e-05	0.0021519	1.1953	0.270775	0.152995	0.0234076	cis
rs78859256	OID42498	GBP1	4.41435	1.14981e-05	0.0021519	1.1953	0.270775	0.152995	0.0234076	cis
rs17130536	OID42498	GBP1	4.41435	1.14981e-05	0.0021519	1.1953	0.270775	0.152995	0.0234076	cis
rs519556	OID42498	GBP1	4.41435	1.14981e-05	0.0021519	1.1953	0.270775	0.152995	0.0234076	cis
rs689436	OID42498	GBP1	4.41435	1.14981e-05	0.0021519	1.1953	0.270775	0.152995	0.0234076	cis
rs549949	OID42498	GBP1	4.41435	1.14981e-05	0.0021519	1.1953	0.270775	0.152995	0.0234076	cis
rs17434109	OID42498	GBP1	4.41435	1.14981e-05	0.0021519	1.1953	0.270775	0.152995	0.0234076	cis
rs486013	OID42498	GBP1	4.41435	1.14981e-05	0.0021519	1.1953	0.270775	0.152995	0.0234076	cis
rs643460	OID42498	GBP1	4.41435	1.14981e-05	0.0021519	1.1953	0.270775	0.152995	0.0234076	cis
rs578469	OID42498	GBP1	4.41435	1.14981e-05	0.0021519	1.1953	0.270775	0.152995	0.0234076	cis
rs684347	OID42498	GBP1	4.41435	1.14981e-05	0.0021519	1.1953	0.270775	0.152995	0.0234076	cis
rs532284	OID42498	GBP1	4.41435	1.14981e-05	0.0021519	1.1953	0.270775	0.152995	0.0234076	cis
rs556966	OID42498	GBP1	4.41435	1.14981e-05	0.0021519	1.1953	0.270775	0.152995	0.0234076	cis
rs592601	OID42498	GBP1	4.41435	1.14981e-05	0.0021519	1.1953	0.270775	0.152995	0.0234076	cis
rs593861	OID42498	GBP1	4.41435	1.14981e-05	0.0021519	1.1953	0.270775	0.152995	0.0234076	cis
rs478706	OID42498	GBP1	4.41435	1.14981e-05	0.0021519	1.1953	0.270775	0.152995	0.0234076	cis
rs595180	OID42498	GBP1	4.41435	1.14981e-05	0.0021519	1.1953	0.270775	0.152995	0.0234076	cis
rs513696	OID42498	GBP1	4.41435	1.14981e-05	0.0021519	1.1953	0.270775	0.152995	0.0234076	cis
rs651258	OID42498	GBP1	4.41435	1.14981e-05	0.0021519	1.1953	0.270775	0.152995	0.0234076	cis
rs493054	OID42498	GBP1	4.41435	1.14981e-05	0.0021519	1.1953	0.270775	0.152995	0.0234076	cis
rs589580	OID42498	GBP1	4.41435	1.14981e-05	0.0021519	1.1953	0.270775	0.152995	0.0234076	cis
rs529254	OID42498	GBP1	4.41435	1.14981e-05	0.0021519	1.1953	0.270775	0.152995	0.0234076	cis
rs492077	OID42498	GBP1	4.41435	1.14981e-05	0.0021519	1.1953	0.270775	0.152995	0.0234076	cis
rs492074	OID42498	GBP1	4.41435	1.14981e-05	0.0021519	1.1953	0.270775	0.152995	0.0234076	cis
rs662452	OID42498	GBP1	4.41435	1.14981e-05	0.0021519	1.1953	0.270775	0.152995	0.0234076	cis
rs662476	OID42498	GBP1	4.41435	1.14981e-05	0.0021519	1.1953	0.270775	0.152995	0.0234076	cis
rs540966	OID42498	GBP1	4.41435	1.14981e-05	0.0021519	1.1953	0.270775	0.152995	0.0234076	cis
rs679537	OID42498	GBP1	4.41435	1.14981e-05	0.0021519	1.1953	0.270775	0.152995	0.0234076	cis
rs538162	OID42498	GBP1	4.41435	1.14981e-05	0.0021519	1.1953	0.270775	0.152995	0.0234076	cis
rs508137	OID42498	GBP1	4.41435	1.14981e-05	0.0021519	1.1953	0.270775	0.152995	0.0234076	cis
rs35161517	OID42498	GBP1	4.41435	1.14981e-05	0.0021519	1.1953	0.270775	0.152995	0.0234076	cis
rs36120425	OID42498	GBP1	4.41435	1.14981e-05	0.0021519	1.1953	0.270775	0.152995	0.0234076	cis
rs501834	OID42498	GBP1	4.41435	1.14981e-05	0.0021519	1.1953	0.270775	0.152995	0.0234076	cis
rs199862634	OID42498	GBP1	4.41435	1.14981e-05	0.0021519	1.1953	0.270775	0.152995	0.0234076	cis
rs597372	OID42498	GBP1	4.41435	1.14981e-05	0.0021519	1.1953	0.270775	0.152995	0.0234076	cis
rs612991	OID42498	GBP1	4.41435	1.14981e-05	0.0021519	1.1953	0.270775	0.152995	0.0234076	cis
rs1375696	OID44627	ENPP5	4.41435	1.14984e-05	0.00215196	0.147488	0.033411	0.152995	0.0234075	cis
rs1568362	OID44401	VSNL1	-4.4143	1.15006e-05	0.00215236	-0.117197	0.0265494	-0.152994	0.0234071	cis
rs10021214	OID40430	MUC7	-4.41421	1.15054e-05	0.00215319	-0.583447	0.132175	-0.152991	0.0234062	cis
rs1109501	OID40430	MUC7	-4.41421	1.15054e-05	0.00215319	-0.583447	0.132175	-0.152991	0.0234062	cis
rs11932207	OID40430	MUC7	-4.41421	1.15054e-05	0.00215319	-0.583447	0.132175	-0.152991	0.0234062	cis
rs62322556	OID40430	MUC7	-4.41421	1.15054e-05	0.00215319	-0.583447	0.132175	-0.152991	0.0234062	cis
rs28805354	OID40430	MUC7	-4.41421	1.15054e-05	0.00215319	-0.583447	0.132175	-0.152991	0.0234062	cis
rs7119797	OID43391	ASRGL1	-4.41421	1.15058e-05	0.00215325	-0.176321	0.0399441	-0.15299	0.0234061	cis
rs72736466	OID45454	CFHR2	-4.41419	1.15066e-05	0.00215338	-0.267878	0.0606856	-0.15299	0.0234059	cis
rs115660785	OID45454	CFHR2	-4.41419	1.15066e-05	0.00215338	-0.267878	0.0606856	-0.15299	0.0234059	cis
rs1320309	OID44569	CRHBP	4.41416	1.15079e-05	0.00215362	0.115244	0.0261077	0.152989	0.0234056	cis
rs4674862	OID44923	SERPINE2	-4.41415	1.15087e-05	0.00215375	-0.178483	0.0404343	-0.152989	0.0234055	cis
rs62430275	OID45432	VNN1	4.41414	1.15091e-05	0.00215378	0.2265	0.0513124	0.152988	0.0234054	cis
rs9402493	OID45432	VNN1	4.41414	1.15091e-05	0.00215378	0.2265	0.0513124	0.152988	0.0234054	cis
rs9385640	OID45432	VNN1	4.41414	1.15091e-05	0.00215378	0.2265	0.0513124	0.152988	0.0234054	cis
rs9389059	OID45432	VNN1	4.41414	1.15091e-05	0.00215378	0.2265	0.0513124	0.152988	0.0234054	cis
rs11084073	OID44399	VSIG10L	4.41408	1.15124e-05	0.00215434	0.120084	0.0272048	0.152986	0.0234047	cis
rs11084074	OID44399	VSIG10L	4.41408	1.15124e-05	0.00215434	0.120084	0.0272048	0.152986	0.0234047	cis
rs10853831	OID44399	VSIG10L	4.41408	1.15124e-05	0.00215434	0.120084	0.0272048	0.152986	0.0234047	cis
rs10853832	OID44399	VSIG10L	4.41408	1.15124e-05	0.00215434	0.120084	0.0272048	0.152986	0.0234047	cis
rs11673704	OID44399	VSIG10L	4.41408	1.15124e-05	0.00215434	0.120084	0.0272048	0.152986	0.0234047	cis
rs7253435	OID44246	SIGLEC8	-4.41404	1.15142e-05	0.00215465	-0.114893	0.026029	-0.152985	0.0234044	cis
rs10853834	OID44246	SIGLEC8	-4.41404	1.15142e-05	0.00215465	-0.114893	0.026029	-0.152985	0.0234044	cis
rs791271	OID43320	ACP6	4.41404	1.15145e-05	0.00215468	0.172079	0.0389844	0.152985	0.0234043	cis
rs2618451	OID45099	CTSB	4.41394	1.15195e-05	0.00215561	0.174173	0.0394596	0.152982	0.0234033	cis
rs202139358	OID44750	LGALS8	-4.41393	1.15202e-05	0.00215574	-0.111603	0.0252842	-0.152981	0.0234032	cis
rs9316593	OID44825	OLFM4	4.4139	1.15218e-05	0.002156	0.401245	0.090905	0.15298	0.0234029	cis
rs9536315	OID44825	OLFM4	4.4139	1.15218e-05	0.002156	0.401245	0.090905	0.15298	0.0234029	cis
rs9527030	OID44825	OLFM4	4.4139	1.15218e-05	0.002156	0.401245	0.090905	0.15298	0.0234029	cis
rs771006389	OID43497	CD7	4.41389	1.15224e-05	0.0021561	0.384802	0.08718	0.15298	0.0234028	cis
rs10879220	OID44366	TSPAN8	4.41386	1.15237e-05	0.00215623	0.245502	0.0556207	0.152979	0.0234025	cis
rs12582861	OID44366	TSPAN8	4.41386	1.15237e-05	0.00215623	0.245502	0.0556207	0.152979	0.0234025	cis
rs9971761	OID44366	TSPAN8	4.41386	1.15237e-05	0.00215623	0.245502	0.0556207	0.152979	0.0234025	cis
rs10879221	OID44366	TSPAN8	4.41386	1.15237e-05	0.00215623	0.245502	0.0556207	0.152979	0.0234025	cis
rs10879222	OID44366	TSPAN8	4.41386	1.15237e-05	0.00215623	0.245502	0.0556207	0.152979	0.0234025	cis
rs12321332	OID44366	TSPAN8	4.41386	1.15237e-05	0.00215623	0.245502	0.0556207	0.152979	0.0234025	cis
rs34626635	OID44366	TSPAN8	4.41386	1.15237e-05	0.00215623	0.245502	0.0556207	0.152979	0.0234025	cis
rs35321999	OID44366	TSPAN8	4.41386	1.15237e-05	0.00215623	0.245502	0.0556207	0.152979	0.0234025	cis
rs11178497	OID44366	TSPAN8	4.41386	1.15237e-05	0.00215623	0.245502	0.0556207	0.152979	0.0234025	cis
rs34096994	OID44366	TSPAN8	4.41386	1.15237e-05	0.00215623	0.245502	0.0556207	0.152979	0.0234025	cis
rs10090674	OID43747	GFRA2	-4.41382	1.15257e-05	0.00215658	-0.0681621	0.0154429	-0.152977	0.0234021	cis
rs144164247	OID45421	TGFBI	4.4138	1.15268e-05	0.00215677	0.0803001	0.018193	0.152977	0.0234019	cis
rs67208110	OID45421	TGFBI	4.4138	1.15268e-05	0.00215677	0.0803001	0.018193	0.152977	0.0234019	cis
rs35035339	OID44402	VWA1	-4.41375	1.15295e-05	0.00215726	-0.163549	0.0370544	-0.152975	0.0234014	cis
rs11474004	OID45259	SIRPA	4.41368	1.15331e-05	0.00215792	0.0909083	0.0205969	0.152973	0.0234006	cis
rs79892658	OID41573	OLFM2	4.41367	1.15337e-05	0.00215803	0.973454	0.220554	0.152972	0.0234005	cis
rs12294	OID42572	HPGDS	4.41341	1.15471e-05	0.00216014	0.218277	0.0494577	0.152964	0.0233978	cis
rs1050112	OID40488	PARP4	4.4134	1.15477e-05	0.00216014	0.241221	0.0546564	0.152963	0.0233977	cis
rs13428	OID40488	PARP4	4.4134	1.15477e-05	0.00216014	0.241221	0.0546564	0.152963	0.0233977	cis
rs1050110	OID40488	PARP4	4.4134	1.15477e-05	0.00216014	0.241221	0.0546564	0.152963	0.0233977	cis
rs8000215	OID40488	PARP4	4.4134	1.15477e-05	0.00216014	0.241221	0.0546564	0.152963	0.0233977	cis
rs11839006	OID40488	PARP4	4.4134	1.15477e-05	0.00216014	0.241221	0.0546564	0.152963	0.0233977	cis
rs2033955	OID40488	PARP4	4.4134	1.15477e-05	0.00216014	0.241221	0.0546564	0.152963	0.0233977	cis
rs2033954	OID40488	PARP4	4.4134	1.15477e-05	0.00216014	0.241221	0.0546564	0.152963	0.0233977	cis
rs3082362	OID40488	PARP4	4.4134	1.15477e-05	0.00216014	0.241221	0.0546564	0.152963	0.0233977	cis
rs9511260	OID40488	PARP4	4.4134	1.15477e-05	0.00216014	0.241221	0.0546564	0.152963	0.0233977	cis
rs7320102	OID40488	PARP4	4.4134	1.15477e-05	0.00216014	0.241221	0.0546564	0.152963	0.0233977	cis
rs35249632	OID40488	PARP4	4.4134	1.15477e-05	0.00216014	0.241221	0.0546564	0.152963	0.0233977	cis
rs7339140	OID40488	PARP4	4.4134	1.15477e-05	0.00216014	0.241221	0.0546564	0.152963	0.0233977	cis
rs9511264	OID40488	PARP4	4.4134	1.15477e-05	0.00216014	0.241221	0.0546564	0.152963	0.0233977	cis
rs9511266	OID40488	PARP4	4.4134	1.15477e-05	0.00216014	0.241221	0.0546564	0.152963	0.0233977	cis
rs7985394	OID40488	PARP4	4.4134	1.15477e-05	0.00216014	0.241221	0.0546564	0.152963	0.0233977	cis
rs7986037	OID40488	PARP4	4.4134	1.15477e-05	0.00216014	0.241221	0.0546564	0.152963	0.0233977	cis
rs7995492	OID40488	PARP4	4.4134	1.15477e-05	0.00216014	0.241221	0.0546564	0.152963	0.0233977	cis
rs57538763	OID40488	PARP4	4.4134	1.15477e-05	0.00216014	0.241221	0.0546564	0.152963	0.0233977	cis
rs7995909	OID40488	PARP4	4.4134	1.15477e-05	0.00216014	0.241221	0.0546564	0.152963	0.0233977	cis
rs7989308	OID40488	PARP4	4.4134	1.15477e-05	0.00216014	0.241221	0.0546564	0.152963	0.0233977	cis
rs11284061	OID40488	PARP4	4.4134	1.15477e-05	0.00216014	0.241221	0.0546564	0.152963	0.0233977	cis
rs6490927	OID40488	PARP4	4.4134	1.15477e-05	0.00216014	0.241221	0.0546564	0.152963	0.0233977	cis
rs6490928	OID40488	PARP4	4.4134	1.15477e-05	0.00216014	0.241221	0.0546564	0.152963	0.0233977	cis
rs6490929	OID40488	PARP4	4.4134	1.15477e-05	0.00216014	0.241221	0.0546564	0.152963	0.0233977	cis
rs3825449	OID40488	PARP4	4.4134	1.15477e-05	0.00216014	0.241221	0.0546564	0.152963	0.0233977	cis
rs35399646	OID40488	PARP4	4.4134	1.15477e-05	0.00216014	0.241221	0.0546564	0.152963	0.0233977	cis
rs7998797	OID40488	PARP4	4.4134	1.15477e-05	0.00216014	0.241221	0.0546564	0.152963	0.0233977	cis
rs7981337	OID40488	PARP4	4.4134	1.15477e-05	0.00216014	0.241221	0.0546564	0.152963	0.0233977	cis
rs7981480	OID40488	PARP4	4.4134	1.15477e-05	0.00216014	0.241221	0.0546564	0.152963	0.0233977	cis
rs4769355	OID40488	PARP4	4.4134	1.15477e-05	0.00216014	0.241221	0.0546564	0.152963	0.0233977	cis
rs4770680	OID40488	PARP4	4.4134	1.15477e-05	0.00216014	0.241221	0.0546564	0.152963	0.0233977	cis
rs58214368	OID40488	PARP4	4.4134	1.15477e-05	0.00216014	0.241221	0.0546564	0.152963	0.0233977	cis
rs61614647	OID40488	PARP4	4.4134	1.15477e-05	0.00216014	0.241221	0.0546564	0.152963	0.0233977	cis
rs59017097	OID40488	PARP4	4.4134	1.15477e-05	0.00216014	0.241221	0.0546564	0.152963	0.0233977	cis
rs7998843	OID40488	PARP4	4.4134	1.15477e-05	0.00216014	0.241221	0.0546564	0.152963	0.0233977	cis
rs6490932	OID40488	PARP4	4.4134	1.15477e-05	0.00216014	0.241221	0.0546564	0.152963	0.0233977	cis
rs111987890	OID40488	PARP4	4.4134	1.15477e-05	0.00216014	0.241221	0.0546564	0.152963	0.0233977	cis
rs61947036	OID40488	PARP4	4.4134	1.15477e-05	0.00216014	0.241221	0.0546564	0.152963	0.0233977	cis
rs9511270	OID40488	PARP4	4.4134	1.15477e-05	0.00216014	0.241221	0.0546564	0.152963	0.0233977	cis
rs8001660	OID40488	PARP4	4.4134	1.15477e-05	0.00216014	0.241221	0.0546564	0.152963	0.0233977	cis
rs6718617	OID44707	IAH1	-4.41339	1.15482e-05	0.00216023	-0.187763	0.0425439	-0.152963	0.0233976	cis
rs11683001	OID44718	IL1R2	-4.41339	1.15484e-05	0.00216025	-0.0598393	0.0135586	-0.152963	0.0233976	cis
rs577217	OID44661	FOLR3	-4.41338	1.15485e-05	0.00216026	-1.19979	0.271853	-0.152963	0.0233976	cis
rs36077964	OID43483	CD207	-4.41337	1.15491e-05	0.00216035	-0.245942	0.0557266	-0.152962	0.0233975	cis
rs10422697	OID43813	HOOK2	-4.41331	1.15522e-05	0.00216089	-0.110474	0.025032	-0.15296	0.0233968	cis
rs8112261	OID43813	HOOK2	-4.41331	1.15522e-05	0.00216089	-0.110474	0.025032	-0.15296	0.0233968	cis
rs4239551	OID43813	HOOK2	-4.41331	1.15522e-05	0.00216089	-0.110474	0.025032	-0.15296	0.0233968	cis
rs4804198	OID43813	HOOK2	-4.41331	1.15522e-05	0.00216089	-0.110474	0.025032	-0.15296	0.0233968	cis
rs2375965	OID42364	RIGI	-4.41331	1.15525e-05	0.00216093	-0.346015	0.0784027	-0.15296	0.0233968	cis
rs2678588	OID44927	SFTPD	-4.41329	1.15537e-05	0.00216114	-0.159606	0.0361648	-0.152959	0.0233965	cis
rs112521804	OID45481	PGLYRP2	4.41327	1.15547e-05	0.00216131	0.23085	0.0523083	0.152959	0.0233963	cis
rs8113131	OID45481	PGLYRP2	4.41327	1.15547e-05	0.00216131	0.23085	0.0523083	0.152959	0.0233963	cis
rs11118166	OID45340	CR1	4.41326	1.15551e-05	0.00216134	0.115573	0.0261878	0.152958	0.0233963	cis
rs11118167	OID45340	CR1	4.41326	1.15551e-05	0.00216134	0.115573	0.0261878	0.152958	0.0233963	cis
rs12032275	OID45340	CR1	4.41326	1.15551e-05	0.00216134	0.115573	0.0261878	0.152958	0.0233963	cis
rs3791809	OID40631	STAT1	4.41324	1.15561e-05	0.00216153	0.392323	0.0888968	0.152958	0.0233961	cis
rs11225362	OID44784	MMP10	4.41323	1.15568e-05	0.00216159	0.19966	0.0452413	0.152957	0.0233959	cis
rs10895337	OID44784	MMP10	4.41323	1.15568e-05	0.00216159	0.19966	0.0452413	0.152957	0.0233959	cis
rs61893871	OID44784	MMP10	4.41323	1.15568e-05	0.00216159	0.19966	0.0452413	0.152957	0.0233959	cis
rs61893872	OID44784	MMP10	4.41323	1.15568e-05	0.00216159	0.19966	0.0452413	0.152957	0.0233959	cis
rs11225367	OID44784	MMP10	4.41323	1.15568e-05	0.00216159	0.19966	0.0452413	0.152957	0.0233959	cis
rs9704082	OID44529	CDHR5	4.41322	1.15568e-05	0.00216159	0.130402	0.0295481	0.152957	0.0233959	cis
rs148139946	OID43487	CD274	4.41321	1.15576e-05	0.00216172	0.117626	0.0266532	0.152957	0.0233958	cis
rs61973692	OID45167	ITGBL1	4.41317	1.15596e-05	0.00216209	0.134809	0.0305469	0.152955	0.0233954	cis
chr19_46298888_GC_G	OID44711	IGFL3	4.41315	1.15608e-05	0.00216229	0.166924	0.0378242	0.152955	0.0233951	cis
rs3019561	OID44330	TMEM132A	-4.41314	1.15615e-05	0.00216229	-0.282701	0.0640589	-0.152954	0.023395	cis
rs4973375	OID43401	B3GNT7	-4.41313	1.15616e-05	0.00216229	-0.120099	0.027214	-0.152954	0.023395	cis
rs6436987	OID43401	B3GNT7	-4.41313	1.15616e-05	0.00216229	-0.120099	0.027214	-0.152954	0.023395	cis
rs1219829774	OID43320	ACP6	-4.41312	1.15622e-05	0.00216229	-0.140295	0.0317905	-0.152954	0.0233948	cis
rs1468842124	OID43320	ACP6	-4.41312	1.15622e-05	0.00216229	-0.140295	0.0317905	-0.152954	0.0233948	cis
rs1184635970	OID43320	ACP6	-4.41312	1.15622e-05	0.00216229	-0.140295	0.0317905	-0.152954	0.0233948	cis
rs796630731	OID43320	ACP6	-4.41312	1.15622e-05	0.00216229	-0.140295	0.0317905	-0.152954	0.0233948	cis
rs796361544	OID43320	ACP6	-4.41312	1.15622e-05	0.00216229	-0.140295	0.0317905	-0.152954	0.0233948	cis
rs1406524437	OID43320	ACP6	-4.41312	1.15622e-05	0.00216229	-0.140295	0.0317905	-0.152954	0.0233948	cis
rs4256869	OID43320	ACP6	-4.41312	1.15622e-05	0.00216229	-0.140295	0.0317905	-0.152954	0.0233948	cis
rs4466702	OID43320	ACP6	-4.41312	1.15622e-05	0.00216229	-0.140295	0.0317905	-0.152954	0.0233948	cis
rs1200576252	OID43320	ACP6	-4.41312	1.15622e-05	0.00216229	-0.140295	0.0317905	-0.152954	0.0233948	cis
rs1378127261	OID43320	ACP6	-4.41312	1.15622e-05	0.00216229	-0.140295	0.0317905	-0.152954	0.0233948	cis
rs1440682134	OID43320	ACP6	-4.41312	1.15622e-05	0.00216229	-0.140295	0.0317905	-0.152954	0.0233948	cis
rs796150263	OID43320	ACP6	-4.41312	1.15622e-05	0.00216229	-0.140295	0.0317905	-0.152954	0.0233948	cis
rs796625075	OID43320	ACP6	-4.41312	1.15622e-05	0.00216229	-0.140295	0.0317905	-0.152954	0.0233948	cis
rs879140215	OID43320	ACP6	-4.41312	1.15622e-05	0.00216229	-0.140295	0.0317905	-0.152954	0.0233948	cis
rs3748661	OID43320	ACP6	-4.41312	1.15622e-05	0.00216229	-0.140295	0.0317905	-0.152954	0.0233948	cis
rs35113250	OID43320	ACP6	-4.41312	1.15622e-05	0.00216229	-0.140295	0.0317905	-0.152954	0.0233948	cis
rs1308765092	OID43320	ACP6	-4.41312	1.15622e-05	0.00216229	-0.140295	0.0317905	-0.152954	0.0233948	cis
rs28492807	OID43320	ACP6	-4.41312	1.15622e-05	0.00216229	-0.140295	0.0317905	-0.152954	0.0233948	cis
rs1184635415	OID43320	ACP6	-4.41312	1.15622e-05	0.00216229	-0.140295	0.0317905	-0.152954	0.0233948	cis
rs930572	OID40991	CEP295NL	4.41312	1.15622e-05	0.00216229	0.246259	0.0558016	0.152954	0.0233948	cis
rs4470055	OID45407	RNASE4	4.41308	1.15643e-05	0.00216266	0.0966768	0.0219069	0.152952	0.0233944	cis
chr12_131050218_G_GTCA	OID44444	ADGRD1	-4.41305	1.1566e-05	0.00216297	-0.109764	0.0248727	-0.152951	0.0233941	cis
rs143058637	OID45223	PILRA	4.41302	1.15676e-05	0.00216325	0.181389	0.0411032	0.15295	0.0233938	cis
chr1_23725808_C_CTTAT	OID45128	FUCA1	-4.41301	1.15679e-05	0.0021633	-0.216452	0.0490486	-0.15295	0.0233937	cis
rs534643	OID43149	SUSD1	-4.413	1.15685e-05	0.00216339	-0.141239	0.0320053	-0.15295	0.0233936	cis
rs672058	OID44080	PCSK7	-4.413	1.15686e-05	0.00216341	-0.122956	0.0278623	-0.15295	0.0233936	cis
rs10434307	OID45355	F11	4.41299	1.15691e-05	0.00216349	0.0952341	0.0215804	0.152949	0.0233935	cis
rs181491810	OID44320	TGFB2	-4.41292	1.1573e-05	0.0021642	-0.544309	0.123345	-0.152947	0.0233927	cis
rs6800291	OID44967	SUSD5	-4.41286	1.15757e-05	0.00216469	-0.107549	0.0243717	-0.152945	0.0233922	cis
rs10421219	OID44014	NCR1	4.41286	1.15761e-05	0.00216476	0.147856	0.0335058	0.152945	0.0233921	cis
rs10799606	OID45225	PLA2G2A	4.41282	1.15777e-05	0.00216505	0.197908	0.0448484	0.152944	0.0233918	cis
rs9696459	OID44053	OBP2B	4.41282	1.15781e-05	0.00216512	0.177882	0.0403103	0.152943	0.0233917	cis
rs147525341	OID43320	ACP6	4.41281	1.15783e-05	0.00216512	0.563232	0.127636	0.152943	0.0233917	cis
rs192014815	OID43320	ACP6	4.41281	1.15783e-05	0.00216512	0.563232	0.127636	0.152943	0.0233917	cis
rs112840085	OID43576	CST5	-4.4128	1.15788e-05	0.0021652	-0.195842	0.0443803	-0.152943	0.0233916	cis
chr19_7691124_A_ATAGCTCAACCACCATCATCACCACAGACCCCTCACAGCTAGAAGCCCCTCAACCATCAACACCATGACCACAAACACACTCATGTCCGG	OID45125	FCER2	4.41276	1.15811e-05	0.00216563	0.165774	0.0375669	0.152941	0.0233911	cis
rs2808637	OID43087	SLAMF8	-4.41271	1.15835e-05	0.00216607	-0.265666	0.0602047	-0.15294	0.0233906	cis
rs214927	OID44015	NCR3LG1	4.41268	1.15853e-05	0.00216635	0.102339	0.023192	0.152939	0.0233903	cis
rs214926	OID44015	NCR3LG1	4.41268	1.15853e-05	0.00216635	0.102339	0.023192	0.152939	0.0233903	cis
rs214925	OID44015	NCR3LG1	4.41268	1.15853e-05	0.00216635	0.102339	0.023192	0.152939	0.0233903	cis
rs11594868	OID43885	KAZALD1	-4.41263	1.15878e-05	0.00216681	-0.214522	0.0486154	-0.152937	0.0233898	cis
rs12898137	OID44921	SERPINA12	4.41262	1.15883e-05	0.0021669	0.191924	0.0434943	0.152937	0.0233897	cis
rs77686669	OID43547	CNPY4	4.41259	1.15901e-05	0.00216723	0.122624	0.0277896	0.152936	0.0233893	cis
rs80246282	OID43572	CSF2RB	-4.41257	1.1591e-05	0.00216737	-0.461417	0.104569	-0.152935	0.0233891	cis
rs10895369	OID45187	MMP3	-4.41256	1.15918e-05	0.00216751	-0.162347	0.0367922	-0.152935	0.023389	cis
rs145664468	OID44685	GLRX	-4.41254	1.15924e-05	0.00216762	-0.4416	0.100078	-0.152934	0.0233889	cis
rs1749405	OID43327	ADAM15	-4.41253	1.1593e-05	0.00216769	-0.0955603	0.0216566	-0.152934	0.0233887	cis
rs12563627	OID43327	ADAM15	-4.41253	1.1593e-05	0.00216769	-0.0955603	0.0216566	-0.152934	0.0233887	cis
rs7538214	OID43327	ADAM15	-4.41253	1.1593e-05	0.00216769	-0.0955603	0.0216566	-0.152934	0.0233887	cis
rs1847057	OID45012	VCAN	-4.41247	1.15964e-05	0.00216828	-0.104974	0.0237904	-0.152932	0.0233881	cis
rs10057149	OID45012	VCAN	-4.41247	1.15964e-05	0.00216828	-0.104974	0.0237904	-0.152932	0.0233881	cis
rs10079546	OID45012	VCAN	-4.41247	1.15964e-05	0.00216828	-0.104974	0.0237904	-0.152932	0.0233881	cis
rs2915497	OID44156	PXDNL	-4.41244	1.1598e-05	0.00216856	-0.199236	0.0451534	-0.152931	0.0233878	cis
rs2915498	OID44156	PXDNL	-4.41244	1.1598e-05	0.00216856	-0.199236	0.0451534	-0.152931	0.0233878	cis
rs76521450	OID44245	SIGLEC6	4.41242	1.15988e-05	0.00216869	0.361052	0.0818263	0.15293	0.0233876	cis
rs143475620	OID44245	SIGLEC6	4.41242	1.15988e-05	0.00216869	0.361052	0.0818263	0.15293	0.0233876	cis
rs75286393	OID44245	SIGLEC6	4.41242	1.15988e-05	0.00216869	0.361052	0.0818263	0.15293	0.0233876	cis
rs795009	OID45279	TIMP4	-4.41239	1.16006e-05	0.00216889	-0.14115	0.0319896	-0.152929	0.0233872	cis
rs795010	OID45279	TIMP4	-4.41239	1.16006e-05	0.00216889	-0.14115	0.0319896	-0.152929	0.0233872	cis
rs795011	OID45279	TIMP4	-4.41239	1.16006e-05	0.00216889	-0.14115	0.0319896	-0.152929	0.0233872	cis
rs310753	OID45279	TIMP4	-4.41239	1.16006e-05	0.00216889	-0.14115	0.0319896	-0.152929	0.0233872	cis
rs310754	OID45279	TIMP4	-4.41239	1.16006e-05	0.00216889	-0.14115	0.0319896	-0.152929	0.0233872	cis
rs310758	OID45279	TIMP4	-4.41239	1.16006e-05	0.00216889	-0.14115	0.0319896	-0.152929	0.0233872	cis
rs310759	OID45279	TIMP4	-4.41239	1.16006e-05	0.00216889	-0.14115	0.0319896	-0.152929	0.0233872	cis
rs2307973	OID45279	TIMP4	-4.41239	1.16006e-05	0.00216889	-0.14115	0.0319896	-0.152929	0.0233872	cis
rs1661583	OID45279	TIMP4	-4.41239	1.16006e-05	0.00216889	-0.14115	0.0319896	-0.152929	0.0233872	cis
rs1661584	OID45279	TIMP4	-4.41239	1.16006e-05	0.00216889	-0.14115	0.0319896	-0.152929	0.0233872	cis
rs310766	OID45279	TIMP4	-4.41239	1.16006e-05	0.00216889	-0.14115	0.0319896	-0.152929	0.0233872	cis
rs660768	OID41239	GBP3	-4.41232	1.16042e-05	0.00216955	-0.282126	0.0639406	-0.152927	0.0233865	cis
rs4312222	OID43651	EDDM3B	4.41227	1.16065e-05	0.00216996	0.164408	0.0372615	0.152925	0.0233861	cis
chr11_60975124_ATATTT_A	OID44330	TMEM132A	-4.41226	1.1607e-05	0.00217004	-0.282614	0.064052	-0.152925	0.023386	cis
rs2905504	OID44330	TMEM132A	-4.41226	1.1607e-05	0.00217004	-0.282614	0.064052	-0.152925	0.023386	cis
rs4554431	OID45099	CTSB	-4.41222	1.16096e-05	0.0021705	-0.182166	0.0412867	-0.152923	0.0233855	cis
rs142723843	OID44695	GRHPR	4.41221	1.16097e-05	0.00217052	0.51934	0.117705	0.152923	0.0233854	cis
rs770750	OID43538	CLEC7A	4.41219	1.16109e-05	0.00217073	0.182899	0.041453	0.152922	0.0233852	cis
rs1108812	OID43678	ENTPD6	-4.41211	1.1615e-05	0.00217145	-0.132178	0.0299579	-0.15292	0.0233844	cis
rs4815381	OID43678	ENTPD6	-4.41211	1.1615e-05	0.00217145	-0.132178	0.0299579	-0.15292	0.0233844	cis
rs2307050	OID44841	PDGFRA	4.41211	1.16152e-05	0.00217145	0.133362	0.0302263	0.152919	0.0233844	cis
rs73252950	OID44841	PDGFRA	4.41211	1.16152e-05	0.00217145	0.133362	0.0302263	0.152919	0.0233844	cis
rs6855761	OID44841	PDGFRA	4.41211	1.16152e-05	0.00217145	0.133362	0.0302263	0.152919	0.0233844	cis
rs1105825	OID44841	PDGFRA	4.41211	1.16152e-05	0.00217145	0.133362	0.0302263	0.152919	0.0233844	cis
rs67388297	OID44841	PDGFRA	4.41211	1.16152e-05	0.00217145	0.133362	0.0302263	0.152919	0.0233844	cis
rs113840745	OID43832	IFI30	4.41204	1.16187e-05	0.00217208	0.229816	0.0520883	0.152917	0.0233837	cis
rs2280406	OID45386	MST1	-4.41203	1.16194e-05	0.00217221	-0.188136	0.0426417	-0.152917	0.0233835	cis
rs4532668	OID43745	GCNT1	4.41201	1.16206e-05	0.00217241	0.0864266	0.0195889	0.152916	0.0233833	cis
rs8108408	OID44445	ADGRE2	-4.41197	1.16225e-05	0.00217276	-0.362883	0.0822497	-0.152915	0.0233829	cis
rs8108409	OID44445	ADGRE2	-4.41197	1.16225e-05	0.00217276	-0.362883	0.0822497	-0.152915	0.0233829	cis
rs10992322	OID44470	ASPN	4.41187	1.16279e-05	0.00217374	0.157206	0.0356326	0.152911	0.0233819	cis
rs2990703	OID43946	LY9	4.41179	1.16316e-05	0.00217419	0.0816296	0.0185026	0.152909	0.0233811	cis
rs512525	OID43946	LY9	4.41179	1.16316e-05	0.00217419	0.0816296	0.0185026	0.152909	0.0233811	cis
rs535610	OID43946	LY9	4.41179	1.16316e-05	0.00217419	0.0816296	0.0185026	0.152909	0.0233811	cis
rs537957	OID43946	LY9	4.41179	1.16316e-05	0.00217419	0.0816296	0.0185026	0.152909	0.0233811	cis
rs541834	OID43946	LY9	4.41179	1.16316e-05	0.00217419	0.0816296	0.0185026	0.152909	0.0233811	cis
rs536906	OID43946	LY9	4.41179	1.16316e-05	0.00217419	0.0816296	0.0185026	0.152909	0.0233811	cis
rs2779790	OID43946	LY9	4.41179	1.16316e-05	0.00217419	0.0816296	0.0185026	0.152909	0.0233811	cis
rs2779792	OID43946	LY9	4.41179	1.16316e-05	0.00217419	0.0816296	0.0185026	0.152909	0.0233811	cis
rs549565	OID43946	LY9	4.41179	1.16316e-05	0.00217419	0.0816296	0.0185026	0.152909	0.0233811	cis
rs2990702	OID43946	LY9	4.41179	1.16316e-05	0.00217419	0.0816296	0.0185026	0.152909	0.0233811	cis
rs578608	OID43946	LY9	4.41179	1.16316e-05	0.00217419	0.0816296	0.0185026	0.152909	0.0233811	cis
rs528106	OID43946	LY9	4.41179	1.16316e-05	0.00217419	0.0816296	0.0185026	0.152909	0.0233811	cis
rs489651	OID43946	LY9	4.41179	1.16316e-05	0.00217419	0.0816296	0.0185026	0.152909	0.0233811	cis
rs499721	OID43946	LY9	4.41179	1.16316e-05	0.00217419	0.0816296	0.0185026	0.152909	0.0233811	cis
rs483197	OID43946	LY9	4.41179	1.16316e-05	0.00217419	0.0816296	0.0185026	0.152909	0.0233811	cis
rs11265496	OID43946	LY9	4.41179	1.16316e-05	0.00217419	0.0816296	0.0185026	0.152909	0.0233811	cis
rs11582719	OID43946	LY9	4.41179	1.16316e-05	0.00217419	0.0816296	0.0185026	0.152909	0.0233811	cis
rs11587898	OID43946	LY9	4.41179	1.16316e-05	0.00217419	0.0816296	0.0185026	0.152909	0.0233811	cis
rs1319651	OID43946	LY9	-4.41179	1.16316e-05	0.00217419	-0.0816296	0.0185026	-0.152909	0.0233811	cis
rs6682654	OID43946	LY9	-4.41179	1.16316e-05	0.00217419	-0.0816296	0.0185026	-0.152909	0.0233811	cis
rs6671710	OID43946	LY9	-4.41179	1.16316e-05	0.00217419	-0.0816296	0.0185026	-0.152909	0.0233811	cis
rs59331072	OID44164	RALB	4.41177	1.1633e-05	0.00217444	0.24937	0.0565238	0.152908	0.0233808	cis
rs139258475	OID45318	C1QTNF1	4.41176	1.16332e-05	0.00217446	0.329572	0.074703	0.152908	0.0233808	cis
rs4924560	OID45005	TYRO3	-4.41175	1.16338e-05	0.00217456	-0.136566	0.0309551	-0.152907	0.0233807	cis
rs183082741	OID44266	SNCG	4.41175	1.16342e-05	0.00217463	0.793537	0.179869	0.152907	0.0233806	cis
rs6960273	OID44862	PON3	-4.4117	1.16364e-05	0.00217476	-0.0664698	0.0150667	-0.152906	0.0233802	cis
rs73218110	OID44862	PON3	-4.4117	1.16364e-05	0.00217476	-0.0664698	0.0150667	-0.152906	0.0233802	cis
rs6465451	OID44862	PON3	-4.4117	1.16364e-05	0.00217476	-0.0664698	0.0150667	-0.152906	0.0233802	cis
rs6960029	OID44862	PON3	-4.4117	1.16364e-05	0.00217476	-0.0664698	0.0150667	-0.152906	0.0233802	cis
rs6965688	OID44862	PON3	-4.4117	1.16364e-05	0.00217476	-0.0664698	0.0150667	-0.152906	0.0233802	cis
rs6465452	OID44862	PON3	-4.4117	1.16364e-05	0.00217476	-0.0664698	0.0150667	-0.152906	0.0233802	cis
rs6465453	OID44862	PON3	-4.4117	1.16364e-05	0.00217476	-0.0664698	0.0150667	-0.152906	0.0233802	cis
rs68143801	OID44862	PON3	-4.4117	1.16364e-05	0.00217476	-0.0664698	0.0150667	-0.152906	0.0233802	cis
rs67566881	OID44862	PON3	-4.4117	1.16364e-05	0.00217476	-0.0664698	0.0150667	-0.152906	0.0233802	cis
rs739505	OID44862	PON3	-4.4117	1.16364e-05	0.00217476	-0.0664698	0.0150667	-0.152906	0.0233802	cis
rs6969873	OID44862	PON3	-4.4117	1.16364e-05	0.00217476	-0.0664698	0.0150667	-0.152906	0.0233802	cis
rs58856556	OID44862	PON3	-4.4117	1.16364e-05	0.00217476	-0.0664698	0.0150667	-0.152906	0.0233802	cis
rs55698213	OID44862	PON3	-4.4117	1.16364e-05	0.00217476	-0.0664698	0.0150667	-0.152906	0.0233802	cis
rs6651105	OID44862	PON3	-4.4117	1.16364e-05	0.00217476	-0.0664698	0.0150667	-0.152906	0.0233802	cis
rs7803898	OID44862	PON3	-4.4117	1.16364e-05	0.00217476	-0.0664698	0.0150667	-0.152906	0.0233802	cis
rs6651106	OID44862	PON3	-4.4117	1.16364e-05	0.00217476	-0.0664698	0.0150667	-0.152906	0.0233802	cis
rs28885813	OID44862	PON3	-4.4117	1.16364e-05	0.00217476	-0.0664698	0.0150667	-0.152906	0.0233802	cis
rs56174717	OID44862	PON3	-4.4117	1.16364e-05	0.00217476	-0.0664698	0.0150667	-0.152906	0.0233802	cis
rs6957910	OID44862	PON3	-4.4117	1.16364e-05	0.00217476	-0.0664698	0.0150667	-0.152906	0.0233802	cis
rs66658030	OID44862	PON3	-4.4117	1.16364e-05	0.00217476	-0.0664698	0.0150667	-0.152906	0.0233802	cis
rs10565355	OID44862	PON3	-4.4117	1.16364e-05	0.00217476	-0.0664698	0.0150667	-0.152906	0.0233802	cis
rs67607554	OID44862	PON3	-4.4117	1.16364e-05	0.00217476	-0.0664698	0.0150667	-0.152906	0.0233802	cis
rs73218136	OID44862	PON3	-4.4117	1.16364e-05	0.00217476	-0.0664698	0.0150667	-0.152906	0.0233802	cis
rs12677891	OID42323	CRH	4.4117	1.16368e-05	0.00217476	0.415775	0.0942437	0.152906	0.0233801	cis
rs60589458	OID42323	CRH	4.4117	1.16368e-05	0.00217476	0.415775	0.0942437	0.152906	0.0233801	cis
rs10088623	OID42323	CRH	4.4117	1.16368e-05	0.00217476	0.415775	0.0942437	0.152906	0.0233801	cis
rs10096256	OID42323	CRH	4.4117	1.16368e-05	0.00217476	0.415775	0.0942437	0.152906	0.0233801	cis
rs12680705	OID42323	CRH	4.4117	1.16368e-05	0.00217476	0.415775	0.0942437	0.152906	0.0233801	cis
rs31746	OID44079	PCDHB15	4.41168	1.16377e-05	0.00217492	0.117155	0.0265557	0.152905	0.0233799	cis
rs7815300	OID42898	PEBP4	4.41167	1.1638e-05	0.00217498	0.708637	0.160628	0.152905	0.0233798	cis
rs155969	OID44685	GLRX	-4.41166	1.16388e-05	0.00217508	-0.185954	0.0421507	-0.152904	0.0233797	cis
rs11434237	OID44685	GLRX	-4.41166	1.16388e-05	0.00217508	-0.185954	0.0421507	-0.152904	0.0233797	cis
rs155970	OID44685	GLRX	4.41166	1.16388e-05	0.00217508	0.185954	0.0421507	0.152904	0.0233797	cis
rs3944890	OID45259	SIRPA	4.41166	1.16388e-05	0.00217508	0.0921132	0.0208795	0.152904	0.0233797	cis
rs1443910	OID44825	OLFM4	-4.4116	1.16417e-05	0.00217553	-0.555771	0.125979	-0.152902	0.0233791	cis
rs1550668	OID44825	OLFM4	-4.4116	1.16417e-05	0.00217553	-0.555771	0.125979	-0.152902	0.0233791	cis
rs1550669	OID44825	OLFM4	-4.4116	1.16417e-05	0.00217553	-0.555771	0.125979	-0.152902	0.0233791	cis
rs1550670	OID44825	OLFM4	-4.4116	1.16417e-05	0.00217553	-0.555771	0.125979	-0.152902	0.0233791	cis
rs1550671	OID44825	OLFM4	-4.4116	1.16417e-05	0.00217553	-0.555771	0.125979	-0.152902	0.0233791	cis
rs9527079	OID44825	OLFM4	-4.4116	1.16417e-05	0.00217553	-0.555771	0.125979	-0.152902	0.0233791	cis
rs2053605	OID44825	OLFM4	-4.4116	1.16417e-05	0.00217553	-0.555771	0.125979	-0.152902	0.0233791	cis
rs114891425	OID44450	AFAP1	-4.4116	1.1642e-05	0.00217557	-0.715406	0.162165	-0.152902	0.0233791	cis
rs4520	OID44080	PCSK7	-4.41157	1.16435e-05	0.00217585	-0.0978112	0.0221715	-0.152901	0.0233788	cis
rs12471106	OID44099	PLB1	4.41155	1.16447e-05	0.00217606	0.241561	0.0547565	0.1529	0.0233785	cis
rs35924498	OID44245	SIGLEC6	4.41153	1.16455e-05	0.00217617	0.221784	0.0502736	0.1529	0.0233784	cis
rs12981567	OID44245	SIGLEC6	4.41153	1.16455e-05	0.00217617	0.221784	0.0502736	0.1529	0.0233784	cis
rs528970972	OID44765	MAN2B2	-4.4115	1.16472e-05	0.00217648	-0.382418	0.0866866	-0.152899	0.023378	cis
rs62235878	OID45417	TCN2	4.4115	1.16473e-05	0.00217648	0.121406	0.0275204	0.152899	0.023378	cis
rs13068350	OID40995	CEP97	-4.41148	1.1648e-05	0.0021766	-0.252988	0.0573476	-0.152898	0.0233779	cis
rs179090	OID44553	COCH	-4.41148	1.16484e-05	0.00217666	-0.156285	0.035427	-0.152898	0.0233778	cis
rs2242168	OID44524	CDH15	-4.41144	1.16502e-05	0.002177	-0.178702	0.0405086	-0.152897	0.0233775	cis
rs10753802	OID45358	FCGR2A	-4.4114	1.16526e-05	0.00217743	-0.152188	0.0344988	-0.152895	0.023377	cis
rs34389747	OID44015	NCR3LG1	-4.41138	1.16532e-05	0.00217753	-0.103005	0.0233499	-0.152895	0.0233769	cis
rs6444789	OID45339	CPN2	-4.41129	1.16583e-05	0.00217847	-0.0791451	0.0179415	-0.152892	0.0233759	cis
rs12282149	OID44578	CTSC	-4.41128	1.16586e-05	0.00217852	-0.126553	0.0286884	-0.152891	0.0233758	cis
rs61637611	OID43432	C1QA	4.41128	1.16587e-05	0.00217852	0.112267	0.0254501	0.152891	0.0233758	cis
rs67945206	OID42672	KIR3DL1	-4.41127	1.16591e-05	0.00217859	-0.48844	0.110726	-0.152891	0.0233757	cis
rs59078057	OID41430	LRRTM4	4.41127	1.16593e-05	0.0021786	0.158089	0.0358374	0.152891	0.0233757	cis
rs34093766	OID43387	ASAH2	4.41122	1.1662e-05	0.0021791	0.459779	0.10423	0.152889	0.0233751	cis
rs12740880	OID42719	LYPD8	-4.41121	1.16626e-05	0.0021792	-0.264562	0.0599751	-0.152889	0.023375	cis
rs61846242	OID44615	ECHDC3	-4.4112	1.16628e-05	0.00217922	-0.345352	0.0782899	-0.152889	0.023375	cis
rs76348346	OID43920	LEFTY2	4.41113	1.16668e-05	0.00217991	0.277089	0.0628159	0.152886	0.0233742	cis
rs111930447	OID43920	LEFTY2	4.41113	1.16668e-05	0.00217991	0.277089	0.0628159	0.152886	0.0233742	cis
rs113667792	OID43920	LEFTY2	4.41113	1.16668e-05	0.00217991	0.277089	0.0628159	0.152886	0.0233742	cis
rs112670158	OID43920	LEFTY2	4.41113	1.16668e-05	0.00217991	0.277089	0.0628159	0.152886	0.0233742	cis
rs116020594	OID43920	LEFTY2	4.41113	1.16668e-05	0.00217991	0.277089	0.0628159	0.152886	0.0233742	cis
rs113832529	OID43920	LEFTY2	4.41113	1.16668e-05	0.00217991	0.277089	0.0628159	0.152886	0.0233742	cis
rs13148900	OID40430	MUC7	4.41112	1.16673e-05	0.00217999	0.583134	0.132197	0.152886	0.0233741	cis
rs7196935	OID43630	DPEP1	4.4111	1.16684e-05	0.00218018	0.181329	0.0411074	0.152885	0.0233739	cis
rs73156698	OID45223	PILRA	-4.41107	1.16696e-05	0.0021804	-0.157084	0.0356113	-0.152884	0.0233736	cis
rs74181563	OID44935	SIRPB1	4.41107	1.167e-05	0.00218042	0.29595	0.0670927	0.152884	0.0233736	cis
rs34182320	OID44935	SIRPB1	4.41107	1.167e-05	0.00218042	0.29595	0.0670927	0.152884	0.0233736	cis
rs142428533	OID44252	SLAMF7	-4.41107	1.167e-05	0.00218042	-0.499986	0.113348	-0.152884	0.0233736	cis
rs568256751	OID45349	DBH	4.41101	1.16729e-05	0.00218096	0.602858	0.136671	0.152882	0.023373	cis
rs7480608	OID43980	MMP12	-4.411	1.16736e-05	0.00218107	-0.169148	0.0383469	-0.152882	0.0233729	cis
rs3742088	OID44172	RBP5	4.41091	1.16782e-05	0.00218192	0.423713	0.0960602	0.152879	0.023372	cis
rs116689914	OID43804	HLA-A	4.41087	1.16803e-05	0.00218229	0.276739	0.0627401	0.152878	0.0233715	cis
rs71742404	OID43804	HLA-A	4.41087	1.16803e-05	0.00218229	0.276739	0.0627401	0.152878	0.0233715	cis
rs35827601	OID44036	NPHS1	4.41084	1.16821e-05	0.00218254	0.124176	0.0281525	0.152876	0.0233712	cis
rs78350617	OID43822	HSDL2	-4.41081	1.16835e-05	0.00218254	-0.25917	0.058758	-0.152875	0.0233709	cis
rs78092736	OID43822	HSDL2	-4.41081	1.16835e-05	0.00218254	-0.25917	0.058758	-0.152875	0.0233709	cis
rs79855623	OID43822	HSDL2	-4.41081	1.16835e-05	0.00218254	-0.25917	0.058758	-0.152875	0.0233709	cis
rs112087050	OID43822	HSDL2	-4.41081	1.16835e-05	0.00218254	-0.25917	0.058758	-0.152875	0.0233709	cis
rs35243417	OID43538	CLEC7A	-4.41078	1.16853e-05	0.00218254	-0.189893	0.043052	-0.152874	0.0233706	cis
rs2187674	OID43168	TDGF1	-4.41075	1.16864e-05	0.00218254	-0.594869	0.134868	-0.152874	0.0233703	cis
rs11266744	OID43168	TDGF1	-4.41075	1.16864e-05	0.00218254	-0.594869	0.134868	-0.152874	0.0233703	cis
rs4560336	OID43168	TDGF1	-4.41075	1.16864e-05	0.00218254	-0.594869	0.134868	-0.152874	0.0233703	cis
rs4683223	OID43168	TDGF1	-4.41075	1.16864e-05	0.00218254	-0.594869	0.134868	-0.152874	0.0233703	cis
rs10098719	OID45363	FGL1	-4.41069	1.16897e-05	0.00218254	-0.277713	0.0629635	-0.152871	0.0233697	cis
rs34727025	OID44718	IL1R2	-4.41068	1.169e-05	0.00218254	-0.0632408	0.0143381	-0.152871	0.0233696	cis
rs10413835	OID45076	CLEC4M	4.41068	1.16903e-05	0.00218254	0.165118	0.0374359	0.152871	0.0233696	cis
rs10414985	OID45076	CLEC4M	4.41068	1.16903e-05	0.00218254	0.165118	0.0374359	0.152871	0.0233696	cis
rs12466707	OID43357	ALPP	-4.41066	1.16914e-05	0.00218254	-0.349983	0.0793494	-0.15287	0.0233694	cis
rs11897905	OID43357	ALPP	-4.41066	1.16914e-05	0.00218254	-0.349983	0.0793494	-0.15287	0.0233694	cis
rs1015302	OID43357	ALPP	-4.41066	1.16914e-05	0.00218254	-0.349983	0.0793494	-0.15287	0.0233694	cis
rs68118230	OID43357	ALPP	-4.41066	1.16914e-05	0.00218254	-0.349983	0.0793494	-0.15287	0.0233694	cis
rs12473273	OID43357	ALPP	-4.41066	1.16914e-05	0.00218254	-0.349983	0.0793494	-0.15287	0.0233694	cis
rs72041826	OID42016	VSTM4	4.41063	1.16927e-05	0.00218254	0.226324	0.0513133	0.15287	0.0233691	cis
rs3777411	OID45150	IGF2R	-4.41062	1.16933e-05	0.00218254	-0.110498	0.0250527	-0.152869	0.023369	cis
rs12202170	OID44821	NT5E	-4.41062	1.16936e-05	0.00218254	-0.129441	0.0293476	-0.152869	0.0233689	cis
rs10455449	OID44821	NT5E	-4.41062	1.16936e-05	0.00218254	-0.129441	0.0293476	-0.152869	0.0233689	cis
rs12664335	OID44821	NT5E	-4.41062	1.16936e-05	0.00218254	-0.129441	0.0293476	-0.152869	0.0233689	cis
rs112236591	OID44821	NT5E	-4.41062	1.16936e-05	0.00218254	-0.129441	0.0293476	-0.152869	0.0233689	cis
rs2875456	OID44821	NT5E	-4.41062	1.16936e-05	0.00218254	-0.129441	0.0293476	-0.152869	0.0233689	cis
rs12201741	OID44821	NT5E	-4.41062	1.16936e-05	0.00218254	-0.129441	0.0293476	-0.152869	0.0233689	cis
rs12203358	OID44821	NT5E	-4.41062	1.16936e-05	0.00218254	-0.129441	0.0293476	-0.152869	0.0233689	cis
rs28885198	OID44821	NT5E	-4.41062	1.16936e-05	0.00218254	-0.129441	0.0293476	-0.152869	0.0233689	cis
rs12207057	OID44821	NT5E	-4.41062	1.16936e-05	0.00218254	-0.129441	0.0293476	-0.152869	0.0233689	cis
rs12193556	OID44821	NT5E	-4.41062	1.16936e-05	0.00218254	-0.129441	0.0293476	-0.152869	0.0233689	cis
rs13200064	OID44821	NT5E	-4.41062	1.16936e-05	0.00218254	-0.129441	0.0293476	-0.152869	0.0233689	cis
rs113875104	OID44821	NT5E	-4.41062	1.16936e-05	0.00218254	-0.129441	0.0293476	-0.152869	0.0233689	cis
rs12195542	OID44821	NT5E	-4.41062	1.16936e-05	0.00218254	-0.129441	0.0293476	-0.152869	0.0233689	cis
rs13213551	OID44821	NT5E	-4.41062	1.16936e-05	0.00218254	-0.129441	0.0293476	-0.152869	0.0233689	cis
rs12201571	OID44821	NT5E	-4.41062	1.16936e-05	0.00218254	-0.129441	0.0293476	-0.152869	0.0233689	cis
rs12192992	OID44821	NT5E	-4.41062	1.16936e-05	0.00218254	-0.129441	0.0293476	-0.152869	0.0233689	cis
rs11759855	OID44821	NT5E	-4.41062	1.16936e-05	0.00218254	-0.129441	0.0293476	-0.152869	0.0233689	cis
rs16876540	OID44821	NT5E	-4.41062	1.16936e-05	0.00218254	-0.129441	0.0293476	-0.152869	0.0233689	cis
rs4351219	OID44821	NT5E	-4.41062	1.16936e-05	0.00218254	-0.129441	0.0293476	-0.152869	0.0233689	cis
rs11758864	OID44821	NT5E	-4.41062	1.16936e-05	0.00218254	-0.129441	0.0293476	-0.152869	0.0233689	cis
rs77847370	OID44821	NT5E	-4.41062	1.16936e-05	0.00218254	-0.129441	0.0293476	-0.152869	0.0233689	cis
rs13216182	OID44821	NT5E	-4.41062	1.16936e-05	0.00218254	-0.129441	0.0293476	-0.152869	0.0233689	cis
rs75754039	OID44821	NT5E	-4.41062	1.16936e-05	0.00218254	-0.129441	0.0293476	-0.152869	0.0233689	cis
rs77737144	OID44821	NT5E	-4.41062	1.16936e-05	0.00218254	-0.129441	0.0293476	-0.152869	0.0233689	cis
rs6941138	OID44821	NT5E	-4.41062	1.16936e-05	0.00218254	-0.129441	0.0293476	-0.152869	0.0233689	cis
rs12661578	OID44821	NT5E	-4.41062	1.16936e-05	0.00218254	-0.129441	0.0293476	-0.152869	0.0233689	cis
rs34492764	OID44821	NT5E	-4.41062	1.16936e-05	0.00218254	-0.129441	0.0293476	-0.152869	0.0233689	cis
rs2324843	OID44821	NT5E	-4.41062	1.16936e-05	0.00218254	-0.129441	0.0293476	-0.152869	0.0233689	cis
rs2324842	OID44821	NT5E	-4.41062	1.16936e-05	0.00218254	-0.129441	0.0293476	-0.152869	0.0233689	cis
rs12201992	OID44821	NT5E	-4.41062	1.16936e-05	0.00218254	-0.129441	0.0293476	-0.152869	0.0233689	cis
rs78048363	OID44821	NT5E	-4.41062	1.16936e-05	0.00218254	-0.129441	0.0293476	-0.152869	0.0233689	cis
rs12201880	OID44821	NT5E	-4.41062	1.16936e-05	0.00218254	-0.129441	0.0293476	-0.152869	0.0233689	cis
rs7756203	OID44821	NT5E	-4.41062	1.16936e-05	0.00218254	-0.129441	0.0293476	-0.152869	0.0233689	cis
rs35761942	OID44821	NT5E	-4.41062	1.16936e-05	0.00218254	-0.129441	0.0293476	-0.152869	0.0233689	cis
chr6_85920235_G_GT	OID44821	NT5E	-4.41062	1.16936e-05	0.00218254	-0.129441	0.0293476	-0.152869	0.0233689	cis
rs10944161	OID44821	NT5E	-4.41062	1.16936e-05	0.00218254	-0.129441	0.0293476	-0.152869	0.0233689	cis
rs1857965	OID44821	NT5E	-4.41062	1.16936e-05	0.00218254	-0.129441	0.0293476	-0.152869	0.0233689	cis
rs34622557	OID44821	NT5E	-4.41062	1.16936e-05	0.00218254	-0.129441	0.0293476	-0.152869	0.0233689	cis
rs1911553	OID44821	NT5E	-4.41062	1.16936e-05	0.00218254	-0.129441	0.0293476	-0.152869	0.0233689	cis
rs7771342	OID44821	NT5E	-4.41062	1.16936e-05	0.00218254	-0.129441	0.0293476	-0.152869	0.0233689	cis
rs1995688	OID44821	NT5E	-4.41062	1.16936e-05	0.00218254	-0.129441	0.0293476	-0.152869	0.0233689	cis
rs12154056	OID44821	NT5E	-4.41062	1.16936e-05	0.00218254	-0.129441	0.0293476	-0.152869	0.0233689	cis
rs1857964	OID44821	NT5E	-4.41062	1.16936e-05	0.00218254	-0.129441	0.0293476	-0.152869	0.0233689	cis
rs144027899	OID44821	NT5E	-4.41062	1.16936e-05	0.00218254	-0.129441	0.0293476	-0.152869	0.0233689	cis
rs79756892	OID44821	NT5E	-4.41062	1.16936e-05	0.00218254	-0.129441	0.0293476	-0.152869	0.0233689	cis
rs76717437	OID44821	NT5E	-4.41062	1.16936e-05	0.00218254	-0.129441	0.0293476	-0.152869	0.0233689	cis
rs7772384	OID44821	NT5E	-4.41062	1.16936e-05	0.00218254	-0.129441	0.0293476	-0.152869	0.0233689	cis
rs12663690	OID44821	NT5E	-4.41062	1.16936e-05	0.00218254	-0.129441	0.0293476	-0.152869	0.0233689	cis
rs10944162	OID44821	NT5E	-4.41062	1.16936e-05	0.00218254	-0.129441	0.0293476	-0.152869	0.0233689	cis
rs12208839	OID44821	NT5E	-4.41062	1.16936e-05	0.00218254	-0.129441	0.0293476	-0.152869	0.0233689	cis
rs201128291	OID44821	NT5E	-4.41062	1.16936e-05	0.00218254	-0.129441	0.0293476	-0.152869	0.0233689	cis
rs12210640	OID44821	NT5E	-4.41062	1.16936e-05	0.00218254	-0.129441	0.0293476	-0.152869	0.0233689	cis
rs12212099	OID44821	NT5E	-4.41062	1.16936e-05	0.00218254	-0.129441	0.0293476	-0.152869	0.0233689	cis
rs12198545	OID44821	NT5E	-4.41062	1.16936e-05	0.00218254	-0.129441	0.0293476	-0.152869	0.0233689	cis
rs12212101	OID44821	NT5E	-4.41062	1.16936e-05	0.00218254	-0.129441	0.0293476	-0.152869	0.0233689	cis
rs6935650	OID44821	NT5E	-4.41062	1.16936e-05	0.00218254	-0.129441	0.0293476	-0.152869	0.0233689	cis
rs6920171	OID44821	NT5E	-4.41062	1.16936e-05	0.00218254	-0.129441	0.0293476	-0.152869	0.0233689	cis
rs6940458	OID44821	NT5E	-4.41062	1.16936e-05	0.00218254	-0.129441	0.0293476	-0.152869	0.0233689	cis
rs9344555	OID44821	NT5E	-4.41062	1.16936e-05	0.00218254	-0.129441	0.0293476	-0.152869	0.0233689	cis
rs9359672	OID44821	NT5E	-4.41062	1.16936e-05	0.00218254	-0.129441	0.0293476	-0.152869	0.0233689	cis
rs9353346	OID44821	NT5E	-4.41062	1.16936e-05	0.00218254	-0.129441	0.0293476	-0.152869	0.0233689	cis
rs34746538	OID44821	NT5E	-4.41062	1.16936e-05	0.00218254	-0.129441	0.0293476	-0.152869	0.0233689	cis
rs35738006	OID44821	NT5E	-4.41062	1.16936e-05	0.00218254	-0.129441	0.0293476	-0.152869	0.0233689	cis
rs13194429	OID44821	NT5E	-4.41062	1.16936e-05	0.00218254	-0.129441	0.0293476	-0.152869	0.0233689	cis
rs7747897	OID44821	NT5E	-4.41062	1.16936e-05	0.00218254	-0.129441	0.0293476	-0.152869	0.0233689	cis
rs12194747	OID44821	NT5E	-4.41062	1.16936e-05	0.00218254	-0.129441	0.0293476	-0.152869	0.0233689	cis
rs1962715	OID44821	NT5E	-4.41062	1.16936e-05	0.00218254	-0.129441	0.0293476	-0.152869	0.0233689	cis
rs1962716	OID44821	NT5E	-4.41062	1.16936e-05	0.00218254	-0.129441	0.0293476	-0.152869	0.0233689	cis
rs10498958	OID44821	NT5E	-4.41062	1.16936e-05	0.00218254	-0.129441	0.0293476	-0.152869	0.0233689	cis
rs955227	OID44821	NT5E	-4.41062	1.16936e-05	0.00218254	-0.129441	0.0293476	-0.152869	0.0233689	cis
rs35156995	OID44821	NT5E	-4.41062	1.16936e-05	0.00218254	-0.129441	0.0293476	-0.152869	0.0233689	cis
rs13196930	OID44821	NT5E	-4.41062	1.16936e-05	0.00218254	-0.129441	0.0293476	-0.152869	0.0233689	cis
rs12199832	OID44821	NT5E	-4.41062	1.16936e-05	0.00218254	-0.129441	0.0293476	-0.152869	0.0233689	cis
rs12207374	OID44821	NT5E	-4.41062	1.16936e-05	0.00218254	-0.129441	0.0293476	-0.152869	0.0233689	cis
rs12200330	OID44821	NT5E	-4.41062	1.16936e-05	0.00218254	-0.129441	0.0293476	-0.152869	0.0233689	cis
rs12213740	OID44821	NT5E	-4.41062	1.16936e-05	0.00218254	-0.129441	0.0293476	-0.152869	0.0233689	cis
rs12201735	OID44821	NT5E	-4.41062	1.16936e-05	0.00218254	-0.129441	0.0293476	-0.152869	0.0233689	cis
rs10944163	OID44821	NT5E	-4.41062	1.16936e-05	0.00218254	-0.129441	0.0293476	-0.152869	0.0233689	cis
rs6924391	OID44821	NT5E	-4.41062	1.16936e-05	0.00218254	-0.129441	0.0293476	-0.152869	0.0233689	cis
rs12208493	OID44821	NT5E	-4.41062	1.16936e-05	0.00218254	-0.129441	0.0293476	-0.152869	0.0233689	cis
rs146731613	OID44821	NT5E	-4.41062	1.16936e-05	0.00218254	-0.129441	0.0293476	-0.152869	0.0233689	cis
rs12205215	OID44821	NT5E	-4.41062	1.16936e-05	0.00218254	-0.129441	0.0293476	-0.152869	0.0233689	cis
rs79997734	OID44821	NT5E	-4.41062	1.16936e-05	0.00218254	-0.129441	0.0293476	-0.152869	0.0233689	cis
rs113583376	OID44821	NT5E	-4.41062	1.16936e-05	0.00218254	-0.129441	0.0293476	-0.152869	0.0233689	cis
rs200960913	OID44821	NT5E	-4.41062	1.16936e-05	0.00218254	-0.129441	0.0293476	-0.152869	0.0233689	cis
rs6924571	OID44821	NT5E	-4.41062	1.16936e-05	0.00218254	-0.129441	0.0293476	-0.152869	0.0233689	cis
rs6904967	OID44821	NT5E	-4.41062	1.16936e-05	0.00218254	-0.129441	0.0293476	-0.152869	0.0233689	cis
rs6925543	OID44821	NT5E	-4.41062	1.16936e-05	0.00218254	-0.129441	0.0293476	-0.152869	0.0233689	cis
rs6929600	OID44821	NT5E	-4.41062	1.16936e-05	0.00218254	-0.129441	0.0293476	-0.152869	0.0233689	cis
rs12199255	OID44821	NT5E	-4.41062	1.16936e-05	0.00218254	-0.129441	0.0293476	-0.152869	0.0233689	cis
rs12213149	OID44821	NT5E	-4.41062	1.16936e-05	0.00218254	-0.129441	0.0293476	-0.152869	0.0233689	cis
rs10944166	OID44821	NT5E	-4.41062	1.16936e-05	0.00218254	-0.129441	0.0293476	-0.152869	0.0233689	cis
rs10944167	OID44821	NT5E	-4.41062	1.16936e-05	0.00218254	-0.129441	0.0293476	-0.152869	0.0233689	cis
rs10455455	OID44821	NT5E	-4.41062	1.16936e-05	0.00218254	-0.129441	0.0293476	-0.152869	0.0233689	cis
rs10455456	OID44821	NT5E	-4.41062	1.16936e-05	0.00218254	-0.129441	0.0293476	-0.152869	0.0233689	cis
rs12208227	OID44821	NT5E	-4.41062	1.16936e-05	0.00218254	-0.129441	0.0293476	-0.152869	0.0233689	cis
rs10455158	OID44821	NT5E	-4.41062	1.16936e-05	0.00218254	-0.129441	0.0293476	-0.152869	0.0233689	cis
rs12215903	OID44821	NT5E	-4.41062	1.16936e-05	0.00218254	-0.129441	0.0293476	-0.152869	0.0233689	cis
rs12216203	OID44821	NT5E	-4.41062	1.16936e-05	0.00218254	-0.129441	0.0293476	-0.152869	0.0233689	cis
rs1337844	OID44821	NT5E	-4.41062	1.16936e-05	0.00218254	-0.129441	0.0293476	-0.152869	0.0233689	cis
rs12661204	OID44821	NT5E	-4.41062	1.16936e-05	0.00218254	-0.129441	0.0293476	-0.152869	0.0233689	cis
rs34258068	OID44821	NT5E	-4.41062	1.16936e-05	0.00218254	-0.129441	0.0293476	-0.152869	0.0233689	cis
rs11756615	OID44821	NT5E	-4.41062	1.16936e-05	0.00218254	-0.129441	0.0293476	-0.152869	0.0233689	cis
rs10944168	OID44821	NT5E	-4.41062	1.16936e-05	0.00218254	-0.129441	0.0293476	-0.152869	0.0233689	cis
rs884841	OID44821	NT5E	-4.41062	1.16936e-05	0.00218254	-0.129441	0.0293476	-0.152869	0.0233689	cis
rs884842	OID44821	NT5E	-4.41062	1.16936e-05	0.00218254	-0.129441	0.0293476	-0.152869	0.0233689	cis
rs10944169	OID44821	NT5E	-4.41062	1.16936e-05	0.00218254	-0.129441	0.0293476	-0.152869	0.0233689	cis
rs10944170	OID44821	NT5E	-4.41062	1.16936e-05	0.00218254	-0.129441	0.0293476	-0.152869	0.0233689	cis
rs12190598	OID44821	NT5E	-4.41062	1.16936e-05	0.00218254	-0.129441	0.0293476	-0.152869	0.0233689	cis
chr6_85976943_A_AT	OID44821	NT5E	-4.41062	1.16936e-05	0.00218254	-0.129441	0.0293476	-0.152869	0.0233689	cis
rs12207610	OID44821	NT5E	-4.41062	1.16936e-05	0.00218254	-0.129441	0.0293476	-0.152869	0.0233689	cis
rs12203457	OID44821	NT5E	-4.41062	1.16936e-05	0.00218254	-0.129441	0.0293476	-0.152869	0.0233689	cis
rs35283633	OID44821	NT5E	-4.41062	1.16936e-05	0.00218254	-0.129441	0.0293476	-0.152869	0.0233689	cis
rs11755864	OID44821	NT5E	-4.41062	1.16936e-05	0.00218254	-0.129441	0.0293476	-0.152869	0.0233689	cis
rs1577917	OID44821	NT5E	-4.41062	1.16936e-05	0.00218254	-0.129441	0.0293476	-0.152869	0.0233689	cis
rs36096931	OID44821	NT5E	-4.41062	1.16936e-05	0.00218254	-0.129441	0.0293476	-0.152869	0.0233689	cis
rs12196037	OID44821	NT5E	-4.41062	1.16936e-05	0.00218254	-0.129441	0.0293476	-0.152869	0.0233689	cis
rs34300848	OID44821	NT5E	-4.41062	1.16936e-05	0.00218254	-0.129441	0.0293476	-0.152869	0.0233689	cis
rs1582127	OID44821	NT5E	-4.41062	1.16936e-05	0.00218254	-0.129441	0.0293476	-0.152869	0.0233689	cis
rs1582126	OID44821	NT5E	-4.41062	1.16936e-05	0.00218254	-0.129441	0.0293476	-0.152869	0.0233689	cis
rs112353562	OID44821	NT5E	-4.41062	1.16936e-05	0.00218254	-0.129441	0.0293476	-0.152869	0.0233689	cis
rs146937526	OID44821	NT5E	-4.41062	1.16936e-05	0.00218254	-0.129441	0.0293476	-0.152869	0.0233689	cis
rs13207354	OID44821	NT5E	-4.41062	1.16936e-05	0.00218254	-0.129441	0.0293476	-0.152869	0.0233689	cis
rs12204365	OID44821	NT5E	-4.41062	1.16936e-05	0.00218254	-0.129441	0.0293476	-0.152869	0.0233689	cis
rs1999851	OID44821	NT5E	-4.41062	1.16936e-05	0.00218254	-0.129441	0.0293476	-0.152869	0.0233689	cis
rs12663651	OID44821	NT5E	-4.41062	1.16936e-05	0.00218254	-0.129441	0.0293476	-0.152869	0.0233689	cis
rs34281561	OID44821	NT5E	-4.41062	1.16936e-05	0.00218254	-0.129441	0.0293476	-0.152869	0.0233689	cis
chr6_85992521_T_TCAA	OID44821	NT5E	-4.41062	1.16936e-05	0.00218254	-0.129441	0.0293476	-0.152869	0.0233689	cis
rs35419329	OID44821	NT5E	-4.41062	1.16936e-05	0.00218254	-0.129441	0.0293476	-0.152869	0.0233689	cis
rs34852683	OID44821	NT5E	-4.41062	1.16936e-05	0.00218254	-0.129441	0.0293476	-0.152869	0.0233689	cis
rs6936048	OID44821	NT5E	-4.41062	1.16936e-05	0.00218254	-0.129441	0.0293476	-0.152869	0.0233689	cis
rs12216328	OID44821	NT5E	-4.41062	1.16936e-05	0.00218254	-0.129441	0.0293476	-0.152869	0.0233689	cis
rs6933377	OID44821	NT5E	-4.41062	1.16936e-05	0.00218254	-0.129441	0.0293476	-0.152869	0.0233689	cis
rs1999852	OID44821	NT5E	-4.41062	1.16936e-05	0.00218254	-0.129441	0.0293476	-0.152869	0.0233689	cis
rs34581302	OID44821	NT5E	-4.41062	1.16936e-05	0.00218254	-0.129441	0.0293476	-0.152869	0.0233689	cis
rs35797755	OID44821	NT5E	-4.41062	1.16936e-05	0.00218254	-0.129441	0.0293476	-0.152869	0.0233689	cis
rs68171315	OID44821	NT5E	-4.41062	1.16936e-05	0.00218254	-0.129441	0.0293476	-0.152869	0.0233689	cis
rs11758849	OID44821	NT5E	-4.41062	1.16936e-05	0.00218254	-0.129441	0.0293476	-0.152869	0.0233689	cis
rs75026949	OID44821	NT5E	-4.41062	1.16936e-05	0.00218254	-0.129441	0.0293476	-0.152869	0.0233689	cis
rs75858432	OID44821	NT5E	-4.41062	1.16936e-05	0.00218254	-0.129441	0.0293476	-0.152869	0.0233689	cis
chr6_86009813_A_AG	OID44821	NT5E	-4.41062	1.16936e-05	0.00218254	-0.129441	0.0293476	-0.152869	0.0233689	cis
rs75593931	OID44821	NT5E	-4.41062	1.16936e-05	0.00218254	-0.129441	0.0293476	-0.152869	0.0233689	cis
rs13217384	OID44821	NT5E	-4.41062	1.16936e-05	0.00218254	-0.129441	0.0293476	-0.152869	0.0233689	cis
rs12201739	OID44821	NT5E	-4.41062	1.16936e-05	0.00218254	-0.129441	0.0293476	-0.152869	0.0233689	cis
rs35038582	OID44821	NT5E	-4.41062	1.16936e-05	0.00218254	-0.129441	0.0293476	-0.152869	0.0233689	cis
rs7760207	OID44821	NT5E	-4.41062	1.16936e-05	0.00218254	-0.129441	0.0293476	-0.152869	0.0233689	cis
rs12205336	OID44821	NT5E	-4.41062	1.16936e-05	0.00218254	-0.129441	0.0293476	-0.152869	0.0233689	cis
rs12207305	OID44821	NT5E	-4.41062	1.16936e-05	0.00218254	-0.129441	0.0293476	-0.152869	0.0233689	cis
rs12209127	OID44821	NT5E	-4.41062	1.16936e-05	0.00218254	-0.129441	0.0293476	-0.152869	0.0233689	cis
rs12197883	OID44821	NT5E	-4.41062	1.16936e-05	0.00218254	-0.129441	0.0293476	-0.152869	0.0233689	cis
rs12212733	OID44821	NT5E	-4.41062	1.16936e-05	0.00218254	-0.129441	0.0293476	-0.152869	0.0233689	cis
rs12199516	OID44821	NT5E	-4.41062	1.16936e-05	0.00218254	-0.129441	0.0293476	-0.152869	0.0233689	cis
rs12199784	OID44821	NT5E	-4.41062	1.16936e-05	0.00218254	-0.129441	0.0293476	-0.152869	0.0233689	cis
rs12215037	OID44821	NT5E	-4.41062	1.16936e-05	0.00218254	-0.129441	0.0293476	-0.152869	0.0233689	cis
rs12190012	OID44821	NT5E	-4.41062	1.16936e-05	0.00218254	-0.129441	0.0293476	-0.152869	0.0233689	cis
rs1337850	OID44821	NT5E	-4.41062	1.16936e-05	0.00218254	-0.129441	0.0293476	-0.152869	0.0233689	cis
rs955197	OID44821	NT5E	-4.41062	1.16936e-05	0.00218254	-0.129441	0.0293476	-0.152869	0.0233689	cis
rs955196	OID44821	NT5E	-4.41062	1.16936e-05	0.00218254	-0.129441	0.0293476	-0.152869	0.0233689	cis
rs10455457	OID44821	NT5E	-4.41062	1.16936e-05	0.00218254	-0.129441	0.0293476	-0.152869	0.0233689	cis
rs199852946	OID44821	NT5E	-4.41062	1.16936e-05	0.00218254	-0.129441	0.0293476	-0.152869	0.0233689	cis
rs11968016	OID44821	NT5E	-4.41062	1.16936e-05	0.00218254	-0.129441	0.0293476	-0.152869	0.0233689	cis
rs201361844	OID44821	NT5E	-4.41062	1.16936e-05	0.00218254	-0.129441	0.0293476	-0.152869	0.0233689	cis
rs137895438	OID44821	NT5E	-4.41062	1.16936e-05	0.00218254	-0.129441	0.0293476	-0.152869	0.0233689	cis
rs56296709	OID42609	IL1RL2	4.41062	1.16936e-05	0.00218254	0.119979	0.0272024	0.152869	0.0233689	cis
rs11322490	OID44179	RET	-4.4106	1.16944e-05	0.00218264	-0.097827	0.02218	-0.152868	0.0233688	cis
rs805524	OID44179	RET	4.4106	1.16944e-05	0.00218264	0.097827	0.02218	0.152868	0.0233688	cis
rs2796544	OID44179	RET	4.4106	1.16944e-05	0.00218264	0.097827	0.02218	0.152868	0.0233688	cis
rs788259	OID44179	RET	4.4106	1.16944e-05	0.00218264	0.097827	0.02218	0.152868	0.0233688	cis
rs34265887	OID45002	TXNDC15	4.41056	1.16967e-05	0.00218305	0.112461	0.0254982	0.152867	0.0233683	cis
rs7187832	OID44129	PRSS53	-4.41054	1.16974e-05	0.00218317	-0.165448	0.0375119	-0.152867	0.0233682	cis
rs10038600	OID45208	PAM	-4.41051	1.16993e-05	0.00218351	-0.0722536	0.0163821	-0.152865	0.0233678	cis
rs76384500	OID45160	IL7R	-4.4105	1.16997e-05	0.00218357	-0.14651	0.0332185	-0.152865	0.0233677	cis
rs78342317	OID40430	MUC7	4.41047	1.17011e-05	0.00218383	0.789868	0.179089	0.152864	0.0233674	cis
rs2740449	OID45099	CTSB	4.41046	1.17016e-05	0.00218391	0.198478	0.0450017	0.152864	0.0233673	cis
rs7147611	OID44921	SERPINA12	4.41046	1.17018e-05	0.00218392	0.200645	0.0454929	0.152864	0.0233673	cis
rs144680899	OID45259	SIRPA	4.41042	1.17039e-05	0.00218432	0.245733	0.0557165	0.152862	0.0233669	cis
rs3219140	OID43920	LEFTY2	4.41039	1.17057e-05	0.00218463	0.281897	0.0639165	0.152861	0.0233666	cis
chr6_30776361_G_GC	OID43511	CDSN	-4.41038	1.17063e-05	0.00218474	-0.148765	0.0337307	-0.152861	0.0233664	cis
rs697355	OID45317	BCHE	4.41031	1.17098e-05	0.00218537	0.0791766	0.0179526	0.152859	0.0233657	cis
rs7993132	OID40488	PARP4	4.41028	1.17114e-05	0.00218566	0.242844	0.0550631	0.152858	0.0233654	cis
rs1417220	OID44927	SFTPD	4.41027	1.17122e-05	0.00218578	0.197881	0.0448683	0.152857	0.0233653	cis
rs34894697	OID44927	SFTPD	4.41027	1.17122e-05	0.00218578	0.197881	0.0448683	0.152857	0.0233653	cis
rs77994623	OID45376	IL6R	4.41026	1.17122e-05	0.00218578	0.136022	0.0308421	0.152857	0.0233653	cis
rs62525118	OID44132	PSCA	4.41024	1.17134e-05	0.00218599	0.716006	0.162351	0.152856	0.023365	cis
rs140548283	OID43791	KIM-1	4.41017	1.17172e-05	0.00218668	0.571867	0.12967	0.152854	0.0233643	cis
rs6459114	OID43749	GFRAL	4.41008	1.17218e-05	0.00218753	0.148364	0.0336419	0.152851	0.0233634	cis
rs112258520	OID43898	KLK15	-4.41006	1.17229e-05	0.00218771	-0.548128	0.12429	-0.15285	0.0233632	cis
rs117098596	OID43898	KLK15	-4.41006	1.17229e-05	0.00218771	-0.548128	0.12429	-0.15285	0.0233632	cis
rs184827907	OID43898	KLK15	-4.41006	1.17232e-05	0.00218776	-0.750778	0.170242	-0.15285	0.0233631	cis
rs199929054	OID45052	CCL15	-4.41005	1.17237e-05	0.00218781	-0.186433	0.0422746	-0.15285	0.023363	cis
rs201002315	OID45052	CCL15	-4.41005	1.17237e-05	0.00218781	-0.186433	0.0422746	-0.15285	0.023363	cis
rs202130611	OID45052	CCL15	-4.41005	1.17237e-05	0.00218781	-0.186433	0.0422746	-0.15285	0.023363	cis
rs4574345	OID45102	CYTL1	-4.41002	1.1725e-05	0.00218804	-0.16855	0.0382198	-0.152849	0.0233628	cis
rs115755316	OID45448	C7	4.40997	1.17277e-05	0.00218853	0.220078	0.0499046	0.152847	0.0233622	cis
rs3750755	OID43387	ASAH2	4.40997	1.17279e-05	0.00218856	0.410786	0.0931494	0.152847	0.0233622	cis
rs199910069	OID42609	IL1RL2	4.40996	1.17281e-05	0.00218858	0.232618	0.0527483	0.152847	0.0233622	cis
rs35000647	OID43966	MDGA1	4.40996	1.17282e-05	0.00218858	0.160581	0.0364132	0.152847	0.0233621	cis
rs80214273	OID45317	BCHE	4.40989	1.17319e-05	0.00218927	0.193875	0.0439636	0.152844	0.0233614	cis
rs9523378	OID43774	GPC5	-4.40987	1.17329e-05	0.00218944	-0.168236	0.0381499	-0.152844	0.0233612	cis
rs574373878	OID43229	TPSD1	-4.40987	1.17333e-05	0.00218951	-0.734128	0.166474	-0.152844	0.0233611	cis
rs247062	OID42092	ADGRG3	4.40985	1.17339e-05	0.00218961	0.160243	0.0363375	0.152843	0.023361	cis
rs2442720	OID42553	HCG22	4.40985	1.1734e-05	0.00218962	0.501709	0.11377	0.152843	0.023361	cis
rs58299329	OID45102	CYTL1	4.40983	1.1735e-05	0.00218979	0.363541	0.0824388	0.152842	0.0233608	cis
rs12523487	OID44079	PCDHB15	-4.40981	1.17363e-05	0.00218998	-0.167696	0.0380281	-0.152842	0.0233605	cis
rs111558950	OID44079	PCDHB15	-4.40981	1.17363e-05	0.00218998	-0.167696	0.0380281	-0.152842	0.0233605	cis
rs187421	OID44079	PCDHB15	-4.40981	1.17363e-05	0.00218998	-0.167696	0.0380281	-0.152842	0.0233605	cis
rs246678	OID44079	PCDHB15	4.40981	1.17363e-05	0.00218998	0.167696	0.0380281	0.152842	0.0233605	cis
rs246677	OID44079	PCDHB15	4.40981	1.17363e-05	0.00218998	0.167696	0.0380281	0.152842	0.0233605	cis
rs3760997	OID44441	ADAMTSL5	-4.40977	1.17384e-05	0.00219036	-0.104655	0.0237326	-0.15284	0.0233601	cis
rs12334261	OID44847	PILRB	4.40976	1.17391e-05	0.00219045	0.181648	0.0411923	0.15284	0.02336	cis
rs12334006	OID44847	PILRB	4.40976	1.17391e-05	0.00219045	0.181648	0.0411923	0.15284	0.02336	cis
rs72607402	OID45281	TNFRSF10C	-4.40973	1.17404e-05	0.00219062	-0.136769	0.0310153	-0.152839	0.0233598	cis
rs77338346	OID45281	TNFRSF10C	-4.40973	1.17404e-05	0.00219062	-0.136769	0.0310153	-0.152839	0.0233598	cis
rs78075854	OID45281	TNFRSF10C	-4.40973	1.17404e-05	0.00219062	-0.136769	0.0310153	-0.152839	0.0233598	cis
rs116703825	OID45281	TNFRSF10C	-4.40973	1.17404e-05	0.00219062	-0.136769	0.0310153	-0.152839	0.0233598	cis
rs72609903	OID45281	TNFRSF10C	-4.40973	1.17404e-05	0.00219062	-0.136769	0.0310153	-0.152839	0.0233598	cis
rs7830593	OID45281	TNFRSF10C	-4.40973	1.17404e-05	0.00219062	-0.136769	0.0310153	-0.152839	0.0233598	cis
rs2290774	OID43162	TBC1D17	-4.40969	1.17424e-05	0.00219096	-0.107129	0.024294	-0.152838	0.0233594	cis
rs8112937	OID43162	TBC1D17	-4.40969	1.17424e-05	0.00219096	-0.107129	0.024294	-0.152838	0.0233594	cis
rs8112830	OID43162	TBC1D17	-4.40969	1.17424e-05	0.00219096	-0.107129	0.024294	-0.152838	0.0233594	cis
rs4802634	OID43162	TBC1D17	-4.40969	1.17424e-05	0.00219096	-0.107129	0.024294	-0.152838	0.0233594	cis
rs4686563	OID45157	IL1RAP	-4.40966	1.17443e-05	0.00219126	-0.121282	0.0275037	-0.152836	0.023359	cis
rs35630565	OID45157	IL1RAP	-4.40966	1.17443e-05	0.00219126	-0.121282	0.0275037	-0.152836	0.023359	cis
rs35868432	OID45157	IL1RAP	-4.40966	1.17443e-05	0.00219126	-0.121282	0.0275037	-0.152836	0.023359	cis
rs2362600	OID45157	IL1RAP	-4.40966	1.17443e-05	0.00219126	-0.121282	0.0275037	-0.152836	0.023359	cis
rs10103228	OID45099	CTSB	4.40959	1.17476e-05	0.00219187	0.179682	0.040748	0.152834	0.0233583	cis
rs7158989	OID45175	LGALS3	4.40958	1.17482e-05	0.00219193	0.202369	0.0458929	0.152834	0.0233582	cis
rs6032073	OID44411	WFDC12	4.40957	1.17487e-05	0.00219193	0.183472	0.0416077	0.152834	0.0233581	cis
rs2206888	OID44411	WFDC12	4.40957	1.17487e-05	0.00219193	0.183472	0.0416077	0.152834	0.0233581	cis
rs6032075	OID44411	WFDC12	4.40957	1.17487e-05	0.00219193	0.183472	0.0416077	0.152834	0.0233581	cis
rs60677885	OID44411	WFDC12	4.40957	1.17487e-05	0.00219193	0.183472	0.0416077	0.152834	0.0233581	cis
rs4359712	OID44411	WFDC12	4.40957	1.17487e-05	0.00219193	0.183472	0.0416077	0.152834	0.0233581	cis
rs4525753	OID44411	WFDC12	4.40957	1.17487e-05	0.00219193	0.183472	0.0416077	0.152834	0.0233581	cis
rs3761192	OID44411	WFDC12	4.40957	1.17487e-05	0.00219193	0.183472	0.0416077	0.152834	0.0233581	cis
rs3761194	OID44411	WFDC12	4.40957	1.17487e-05	0.00219193	0.183472	0.0416077	0.152834	0.0233581	cis
rs6017527	OID44411	WFDC12	4.40957	1.17487e-05	0.00219193	0.183472	0.0416077	0.152834	0.0233581	cis
rs2206889	OID44411	WFDC12	4.40957	1.17487e-05	0.00219193	0.183472	0.0416077	0.152834	0.0233581	cis
rs6032076	OID44411	WFDC12	4.40957	1.17487e-05	0.00219193	0.183472	0.0416077	0.152834	0.0233581	cis
rs17232658	OID43630	DPEP1	4.40956	1.17493e-05	0.00219201	0.156518	0.0354952	0.152833	0.023358	cis
chr16_89784625_C_T	OID43630	DPEP1	4.40956	1.17493e-05	0.00219201	0.156518	0.0354952	0.152833	0.023358	cis
rs75899192	OID45492	SERPINA5	-4.40955	1.17502e-05	0.00219216	-0.233939	0.0530528	-0.152833	0.0233578	cis
rs4815261	OID43576	CST5	4.40953	1.1751e-05	0.0021923	0.127795	0.0289815	0.152832	0.0233577	cis
rs28453162	OID45299	ABO	4.40953	1.17512e-05	0.00219232	0.737872	0.167336	0.152832	0.0233576	cis
rs7622940	OID40995	CEP97	-4.40952	1.17517e-05	0.0021924	-0.265267	0.0601579	-0.152832	0.0233576	cis
chr16_89781901_G_GGA	OID44524	CDH15	-4.4095	1.17524e-05	0.00219253	-0.165929	0.0376298	-0.152831	0.0233574	cis
rs232414	OID45195	NCAM2	4.40944	1.17557e-05	0.00219313	0.0807417	0.0183111	0.152829	0.0233568	cis
rs6972772	OID44862	PON3	-4.40944	1.17559e-05	0.00219313	-0.066385	0.0150552	-0.152829	0.0233567	cis
rs4484617	OID44862	PON3	-4.40944	1.17559e-05	0.00219313	-0.066385	0.0150552	-0.152829	0.0233567	cis
rs12461573	OID44512	CD33	-4.40944	1.1756e-05	0.00219314	-0.234412	0.0531615	-0.152829	0.0233567	cis
rs2167421	OID44512	CD33	-4.40944	1.1756e-05	0.00219314	-0.234412	0.0531615	-0.152829	0.0233567	cis
rs557924061	OID45376	IL6R	-4.40941	1.17576e-05	0.00219341	-0.272549	0.0618109	-0.152828	0.0233564	cis
rs56090440	OID44886	QDPR	4.40939	1.17583e-05	0.00219354	0.130106	0.0295067	0.152828	0.0233563	cis
rs13129576	OID44886	QDPR	4.40939	1.17583e-05	0.00219354	0.130106	0.0295067	0.152828	0.0233563	cis
rs34945102	OID43978	MLN	-4.40936	1.176e-05	0.00219383	-0.428224	0.097117	-0.152826	0.0233559	cis
rs6133282	OID44537	CHGB	-4.40935	1.17607e-05	0.00219394	-0.272694	0.0618445	-0.152826	0.0233558	cis
rs11472053	OID44537	CHGB	-4.40935	1.17607e-05	0.00219394	-0.272694	0.0618445	-0.152826	0.0233558	cis
rs368184221	OID45130	GAS6	-4.40933	1.17614e-05	0.00219405	-0.0944563	0.0214219	-0.152826	0.0233557	cis
rs571843595	OID45130	GAS6	-4.40933	1.17614e-05	0.00219405	-0.0944563	0.0214219	-0.152826	0.0233557	cis
rs144733839	OID45317	BCHE	4.4093	1.17631e-05	0.00219435	0.189173	0.0429032	0.152824	0.0233553	cis
rs320604	OID45448	C7	4.40925	1.17658e-05	0.00219484	0.154426	0.0350231	0.152823	0.0233548	cis
rs10264228	OID44559	CPA2	4.40924	1.17662e-05	0.00219489	0.204906	0.0464719	0.152822	0.0233547	cis
rs4389873	OID44559	CPA2	-4.40924	1.17662e-05	0.00219489	-0.204906	0.0464719	-0.152822	0.0233547	cis
rs6976821	OID44559	CPA2	-4.40924	1.17662e-05	0.00219489	-0.204906	0.0464719	-0.152822	0.0233547	cis
rs4146442	OID42605	IL17D	4.40921	1.17678e-05	0.00219517	0.155784	0.0353316	0.152821	0.0233544	cis
rs10255707	OID45373	IGFBP3	-4.40919	1.1769e-05	0.00219537	-0.0942539	0.0213767	-0.152821	0.0233542	cis
rs10146847	OID45196	NID2	4.40915	1.17714e-05	0.00219582	0.204665	0.0464183	0.152819	0.0233537	cis
rs809488	OID42708	LRRN1	4.40908	1.17749e-05	0.0021964	0.19088	0.0432925	0.152817	0.023353	cis
rs77796100	OID42708	LRRN1	4.40908	1.17749e-05	0.0021964	0.19088	0.0432925	0.152817	0.023353	cis
rs7622553	OID42708	LRRN1	4.40908	1.17749e-05	0.0021964	0.19088	0.0432925	0.152817	0.023353	cis
rs76526654	OID42708	LRRN1	4.40908	1.17749e-05	0.0021964	0.19088	0.0432925	0.152817	0.023353	cis
rs78203339	OID42708	LRRN1	4.40908	1.17749e-05	0.0021964	0.19088	0.0432925	0.152817	0.023353	cis
rs74619146	OID42708	LRRN1	4.40908	1.17749e-05	0.0021964	0.19088	0.0432925	0.152817	0.023353	cis
rs11152343	OID44340	TNFRSF11A	4.40907	1.17752e-05	0.00219644	0.144641	0.0328054	0.152817	0.023353	cis
rs1293312	OID45099	CTSB	-4.40907	1.17754e-05	0.00219646	-0.183739	0.0416729	-0.152817	0.0233529	cis
rs112626584	OID43630	DPEP1	-4.40905	1.17764e-05	0.00219664	-0.256896	0.0582656	-0.152816	0.0233527	cis
rs139344525	OID43732	FUT8	-4.40905	1.17766e-05	0.00219667	-0.533137	0.120919	-0.152816	0.0233527	cis
rs147835107	OID44430	ZP3	4.40898	1.17804e-05	0.00219733	2.86507	0.649827	0.152813	0.0233519	cis
rs149849940	OID44430	ZP3	4.40898	1.17804e-05	0.00219733	2.86507	0.649827	0.152813	0.0233519	cis
rs76567252	OID44430	ZP3	4.40898	1.17804e-05	0.00219733	2.86507	0.649827	0.152813	0.0233519	cis
rs138160106	OID44430	ZP3	4.40898	1.17804e-05	0.00219733	2.86507	0.649827	0.152813	0.0233519	cis
rs7717157	OID45421	TGFBI	-4.40897	1.1781e-05	0.00219742	-0.0791055	0.017942	-0.152813	0.0233518	cis
rs34301839	OID45223	PILRA	-4.40896	1.17815e-05	0.0021975	-0.153956	0.0349189	-0.152813	0.0233517	cis
rs7949785	OID43311	AAMDC	4.40893	1.17831e-05	0.00219778	0.13729	0.0311391	0.152812	0.0233514	cis
rs1203980	OID43793	HBQ1	4.40892	1.17832e-05	0.00219779	0.171357	0.038866	0.152812	0.0233514	cis
rs141365953	OID43822	HSDL2	-4.40886	1.17863e-05	0.00219837	-0.268379	0.0608725	-0.15281	0.0233508	cis
rs183906992	OID44111	PON2	4.40883	1.17882e-05	0.00219869	0.280356	0.0635896	0.152809	0.0233504	cis
rs7933080	OID43686	EPS8L2	4.40873	1.17933e-05	0.00219952	0.189453	0.0429722	0.152805	0.0233494	cis
rs7941038	OID43686	EPS8L2	4.40873	1.17933e-05	0.00219952	0.189453	0.0429722	0.152805	0.0233494	cis
rs10902189	OID43686	EPS8L2	4.40873	1.17933e-05	0.00219952	0.189453	0.0429722	0.152805	0.0233494	cis
rs59737657	OID43686	EPS8L2	4.40873	1.17933e-05	0.00219952	0.189453	0.0429722	0.152805	0.0233494	cis
rs11822917	OID43686	EPS8L2	4.40873	1.17933e-05	0.00219952	0.189453	0.0429722	0.152805	0.0233494	cis
rs11246248	OID43686	EPS8L2	4.40873	1.17933e-05	0.00219952	0.189453	0.0429722	0.152805	0.0233494	cis
rs7943527	OID43686	EPS8L2	4.40873	1.17933e-05	0.00219952	0.189453	0.0429722	0.152805	0.0233494	cis
rs6598005	OID43686	EPS8L2	4.40873	1.17933e-05	0.00219952	0.189453	0.0429722	0.152805	0.0233494	cis
rs6598004	OID43686	EPS8L2	4.40873	1.17933e-05	0.00219952	0.189453	0.0429722	0.152805	0.0233494	cis
rs7925259	OID43686	EPS8L2	4.40873	1.17933e-05	0.00219952	0.189453	0.0429722	0.152805	0.0233494	cis
rs7925122	OID43686	EPS8L2	4.40873	1.17933e-05	0.00219952	0.189453	0.0429722	0.152805	0.0233494	cis
rs2582032	OID43432	C1QA	4.40873	1.17938e-05	0.00219957	0.112046	0.0254145	0.152805	0.0233494	cis
rs12045243	OID43432	C1QA	4.40873	1.17938e-05	0.00219957	0.112046	0.0254145	0.152805	0.0233494	cis
rs12035865	OID43432	C1QA	4.40873	1.17938e-05	0.00219957	0.112046	0.0254145	0.152805	0.0233494	cis
rs112742215	OID44127	PROK1	-4.40871	1.17946e-05	0.00219971	-0.399058	0.0905157	-0.152804	0.0233492	cis
rs11777356	OID42898	PEBP4	4.40861	1.17999e-05	0.00220069	0.509818	0.115642	0.152801	0.0233482	cis
rs34171662	OID43511	CDSN	4.40861	1.18001e-05	0.00220071	0.206371	0.0468108	0.152801	0.0233481	cis
rs56675286	OID45325	CCL18	-4.40856	1.18026e-05	0.00220117	-0.456116	0.103461	-0.152799	0.0233476	cis
rs34335	OID45485	PZP	4.40855	1.18032e-05	0.00220126	0.293958	0.0666791	0.152799	0.0233475	cis
rs2857230	OID43492	CD4	-4.40854	1.18035e-05	0.00220127	-0.0731829	0.0166003	-0.152799	0.0233475	cis
rs9982959	OID45195	NCAM2	-4.40854	1.18038e-05	0.00220127	-0.0850428	0.0192905	-0.152799	0.0233474	cis
rs9982970	OID45195	NCAM2	-4.40854	1.18038e-05	0.00220127	-0.0850428	0.0192905	-0.152799	0.0233474	cis
rs9983138	OID45195	NCAM2	-4.40854	1.18038e-05	0.00220127	-0.0850428	0.0192905	-0.152799	0.0233474	cis
rs6518025	OID45195	NCAM2	-4.40854	1.18038e-05	0.00220127	-0.0850428	0.0192905	-0.152799	0.0233474	cis
rs6417708	OID45195	NCAM2	-4.40854	1.18038e-05	0.00220127	-0.0850428	0.0192905	-0.152799	0.0233474	cis
rs6518026	OID45195	NCAM2	-4.40854	1.18038e-05	0.00220127	-0.0850428	0.0192905	-0.152799	0.0233474	cis
rs111484008	OID45195	NCAM2	-4.40854	1.18038e-05	0.00220127	-0.0850428	0.0192905	-0.152799	0.0233474	cis
rs11910837	OID45195	NCAM2	-4.40854	1.18038e-05	0.00220127	-0.0850428	0.0192905	-0.152799	0.0233474	cis
rs11002998	OID43066	SFTPA2	4.40853	1.18042e-05	0.00220128	0.537449	0.121911	0.152798	0.0233473	cis
rs12320677	OID43029	RPH3A	-4.40853	1.18042e-05	0.00220128	-0.572931	0.12996	-0.152798	0.0233473	cis
rs10492026	OID43029	RPH3A	-4.40853	1.18042e-05	0.00220128	-0.572931	0.12996	-0.152798	0.0233473	cis
rs7133692	OID43029	RPH3A	-4.40853	1.18042e-05	0.00220128	-0.572931	0.12996	-0.152798	0.0233473	cis
rs10492027	OID43029	RPH3A	-4.40853	1.18042e-05	0.00220128	-0.572931	0.12996	-0.152798	0.0233473	cis
rs1029485	OID43029	RPH3A	-4.40853	1.18042e-05	0.00220128	-0.572931	0.12996	-0.152798	0.0233473	cis
rs4981771	OID44553	COCH	-4.4085	1.18057e-05	0.00220154	-0.190596	0.0432338	-0.152797	0.023347	cis
rs11097232	OID44004	NAAA	4.40847	1.18071e-05	0.00220179	0.104017	0.0235947	0.152796	0.0233468	cis
rs57418460	OID44111	PON2	4.40847	1.18074e-05	0.00220183	0.18349	0.0416222	0.152796	0.0233467	cis
rs11310530	OID44862	PON3	4.40844	1.18087e-05	0.00220206	0.0660159	0.0149749	0.152795	0.0233464	cis
rs78664422	OID45376	IL6R	4.40844	1.18088e-05	0.00220206	0.135704	0.0307828	0.152795	0.0233464	cis
rs75919432	OID43564	CRISP2	4.40842	1.18102e-05	0.00220232	0.208456	0.0472858	0.152794	0.0233462	cis
rs314327	OID44847	PILRB	4.40839	1.18117e-05	0.00220258	0.147919	0.0335539	0.152794	0.0233459	cis
rs78269864	OID45160	IL7R	4.4083	1.18166e-05	0.00220348	0.381068	0.0864434	0.15279	0.0233449	cis
rs6911016	OID44757	LRP11	-4.40828	1.18173e-05	0.0022036	-0.140474	0.031866	-0.15279	0.0233448	cis
rs60404985	OID44757	LRP11	-4.40828	1.18173e-05	0.0022036	-0.140474	0.031866	-0.15279	0.0233448	cis
rs74117287	OID42497	GATA3	4.40827	1.18179e-05	0.00220368	0.777595	0.176394	0.15279	0.0233447	cis
rs2692774	OID42497	GATA3	4.40827	1.18179e-05	0.00220368	0.777595	0.176394	0.15279	0.0233447	cis
chr21_36076014_A_AAAC	OID40928	CBR3	4.40823	1.18202e-05	0.0022041	0.156734	0.0355548	0.152788	0.0233442	cis
rs1447127	OID43749	GFRAL	4.40818	1.18228e-05	0.00220457	0.152226	0.0345327	0.152786	0.0233437	cis
rs35107209	OID44762	LYPD3	-4.40816	1.18237e-05	0.00220471	-0.117815	0.0267265	-0.152786	0.0233435	cis
rs2599442	OID44762	LYPD3	-4.40816	1.18237e-05	0.00220471	-0.117815	0.0267265	-0.152786	0.0233435	cis
rs12572974	OID41923	TECTB	4.40816	1.1824e-05	0.00220473	0.208382	0.047272	0.152786	0.0233435	cis
rs12569887	OID41923	TECTB	4.40816	1.1824e-05	0.00220473	0.208382	0.047272	0.152786	0.0233435	cis
rs11195905	OID41923	TECTB	4.40816	1.1824e-05	0.00220473	0.208382	0.047272	0.152786	0.0233435	cis
rs8102864	OID45481	PGLYRP2	4.40813	1.18257e-05	0.00220503	0.111112	0.0252061	0.152785	0.0233431	cis
rs72633699	OID45358	FCGR2A	4.40805	1.18296e-05	0.00220576	0.190199	0.043148	0.152782	0.0233424	cis
rs1973096	OID44245	SIGLEC6	-4.40803	1.18305e-05	0.00220592	-0.11545	0.0261907	-0.152782	0.0233422	cis
rs181337989	OID45005	TYRO3	-4.408	1.18321e-05	0.0022062	-0.24882	0.0564473	-0.152781	0.0233419	cis
rs2524106	OID42553	HCG22	-4.40798	1.18335e-05	0.00220645	-0.656732	0.148987	-0.15278	0.0233416	cis
rs5743931	OID43426	BRSK2	-4.40793	1.1836e-05	0.00220689	-0.194705	0.0441715	-0.152778	0.0233411	cis
rs5743894	OID43426	BRSK2	-4.40793	1.1836e-05	0.00220689	-0.194705	0.0441715	-0.152778	0.0233411	cis
rs9761637	OID44326	TLR1	-4.40793	1.18363e-05	0.00220694	-0.140486	0.0318712	-0.152778	0.0233411	cis
rs73909691	OID45086	COLEC11	-4.40791	1.1837e-05	0.00220704	-0.203174	0.046093	-0.152777	0.023341	cis
rs66997133	OID45410	SELP	-4.40791	1.18371e-05	0.00220705	-0.201765	0.0457734	-0.152777	0.0233409	cis
rs9275653	OID43805	HLA-DRA	4.40789	1.1838e-05	0.0022072	0.2768	0.0627964	0.152777	0.0233408	cis
rs9275664	OID43805	HLA-DRA	4.40789	1.1838e-05	0.0022072	0.2768	0.0627964	0.152777	0.0233408	cis
rs9553239	OID44486	C1QTNF9	-4.40773	1.18467e-05	0.00220881	-0.408145	0.0925974	-0.152771	0.0233391	cis
rs16847872	OID45287	TNN	-4.40773	1.18469e-05	0.00220883	-0.153688	0.0348679	-0.152771	0.023339	cis
rs184874112	OID42420	EPHX2	4.40767	1.18501e-05	0.00220941	0.932699	0.211608	0.152769	0.0233384	cis
rs145682015	OID44884	PVR	4.40764	1.18514e-05	0.00220964	0.226105	0.0512983	0.152768	0.0233382	cis
rs11134998	OID44655	FGFR4	4.40762	1.18528e-05	0.0022099	0.1716	0.0389325	0.152767	0.0233379	cis
rs2142037	OID45446	C4B	-4.40759	1.18545e-05	0.00221019	-0.313537	0.0711358	-0.152766	0.0233376	cis
rs13198974	OID44821	NT5E	-4.40756	1.18558e-05	0.00221043	-0.129436	0.0293667	-0.152766	0.0233373	cis
rs6905572	OID45446	C4B	-4.40755	1.18567e-05	0.00221058	-0.216972	0.0492275	-0.152765	0.0233371	cis
rs6886	OID45422	TGOLN2	-4.40753	1.18573e-05	0.00221069	-0.145973	0.0331189	-0.152765	0.023337	cis
rs17032	OID44817	NPTXR	-4.40752	1.18579e-05	0.00221078	-0.112636	0.0255555	-0.152764	0.0233369	cis
rs138981188	OID43579	CTSH	-4.40752	1.18582e-05	0.00221083	-0.730713	0.165788	-0.152764	0.0233368	cis
rs4252612	OID41268	GSDMA	4.40745	1.18615e-05	0.00221143	0.545813	0.123839	0.152762	0.0233362	cis
rs72832930	OID41268	GSDMA	4.40745	1.18615e-05	0.00221143	0.545813	0.123839	0.152762	0.0233362	cis
rs2645429	OID45099	CTSB	4.40745	1.18618e-05	0.00221146	0.199391	0.0452395	0.152762	0.0233362	cis
rs11373628	OID45190	MSMB	4.40743	1.1863e-05	0.00221167	0.265846	0.0603178	0.152761	0.0233359	cis
rs17883586	OID43066	SFTPA2	-4.40739	1.1865e-05	0.00221203	-0.596761	0.1354	-0.15276	0.0233355	cis
rs140832226	OID45380	LBP	4.40735	1.18671e-05	0.00221242	0.613598	0.139222	0.152758	0.0233351	cis
rs146285376	OID43489	CD300LF	4.40733	1.18683e-05	0.00221262	0.632371	0.143482	0.152758	0.0233349	cis
rs10820967	OID45207	OGN	-4.40731	1.18691e-05	0.00221276	-0.266945	0.0605687	-0.152757	0.0233347	cis
rs13101505	OID44482	BST1	-4.40725	1.18726e-05	0.0022134	-0.160892	0.0365063	-0.152755	0.0233341	cis
rs6031972	OID44411	WFDC12	-4.40723	1.18736e-05	0.00221354	-0.160282	0.0363679	-0.152754	0.0233339	cis
rs8000	OID44411	WFDC12	-4.40723	1.18736e-05	0.00221354	-0.160282	0.0363679	-0.152754	0.0233339	cis
rs6017484	OID44411	WFDC12	-4.40723	1.18736e-05	0.00221354	-0.160282	0.0363679	-0.152754	0.0233339	cis
rs6073637	OID44411	WFDC12	-4.40723	1.18736e-05	0.00221354	-0.160282	0.0363679	-0.152754	0.0233339	cis
rs1296023	OID45099	CTSB	-4.40712	1.18793e-05	0.0022146	-0.185836	0.0421673	-0.152751	0.0233328	cis
rs62410760	OID44774	MELTF	-4.40711	1.18801e-05	0.00221472	-0.108969	0.0247257	-0.15275	0.0233326	cis
rs1041755200	OID45330	CD55	-4.40708	1.18814e-05	0.00221495	-0.389061	0.0882808	-0.152749	0.0233324	cis
rs7968584	OID45444	C1S	4.40707	1.1882e-05	0.00221506	0.108511	0.0246219	0.152749	0.0233322	cis
rs538852898	OID44133	PSG1	-4.40706	1.18825e-05	0.00221514	-0.991792	0.225046	-0.152749	0.0233321	cis
rs12574012	OID43391	ASRGL1	-4.40705	1.18833e-05	0.00221524	-0.175805	0.0398917	-0.152748	0.023332	cis
rs7800241	OID44847	PILRB	4.40704	1.18834e-05	0.00221524	0.157711	0.0357862	0.152748	0.023332	cis
rs12538287	OID44847	PILRB	4.40704	1.18834e-05	0.00221524	0.157711	0.0357862	0.152748	0.023332	cis
rs7789085	OID44847	PILRB	4.40704	1.18834e-05	0.00221524	0.157711	0.0357862	0.152748	0.023332	cis
rs9975106	OID43834	IFNGR2	-4.40704	1.18836e-05	0.00221524	-0.251	0.0569543	-0.152748	0.0233319	cis
rs10470168	OID43834	IFNGR2	-4.40704	1.18836e-05	0.00221524	-0.251	0.0569543	-0.152748	0.0233319	cis
rs2834341	OID43834	IFNGR2	-4.40704	1.18836e-05	0.00221524	-0.251	0.0569543	-0.152748	0.0233319	cis
rs141675023	OID43834	IFNGR2	-4.40704	1.18836e-05	0.00221524	-0.251	0.0569543	-0.152748	0.0233319	cis
rs138589536	OID43834	IFNGR2	-4.40704	1.18836e-05	0.00221524	-0.251	0.0569543	-0.152748	0.0233319	cis
rs4852710	OID42877	PAIP2B	-4.407	1.18857e-05	0.00221561	-0.130444	0.0295993	-0.152747	0.0233315	cis
rs198823	OID43429	BTN3A2	4.40695	1.18887e-05	0.00221617	0.118971	0.0269963	0.152745	0.0233309	cis
rs510506	OID44708	ICAM5	4.40686	1.18933e-05	0.002217	0.13585	0.030827	0.152742	0.0233301	cis
rs41266821	OID43429	BTN3A2	-4.4068	1.18964e-05	0.00221754	-0.165749	0.037612	-0.15274	0.0233295	cis
rs11753610	OID43429	BTN3A2	-4.4068	1.18964e-05	0.00221754	-0.165749	0.037612	-0.15274	0.0233295	cis
rs113432940	OID43429	BTN3A2	-4.4068	1.18964e-05	0.00221754	-0.165749	0.037612	-0.15274	0.0233295	cis
rs6087446	OID44480	BPIFB2	4.40675	1.18995e-05	0.0022181	0.164926	0.0374259	0.152738	0.0233289	cis
rs6059084	OID44480	BPIFB2	4.40675	1.18995e-05	0.0022181	0.164926	0.0374259	0.152738	0.0233289	cis
rs10100657	OID42420	EPHX2	4.40671	1.19012e-05	0.00221821	0.526236	0.119417	0.152737	0.0233285	cis
rs10108571	OID42420	EPHX2	4.40671	1.19012e-05	0.00221821	0.526236	0.119417	0.152737	0.0233285	cis
rs10096141	OID42420	EPHX2	4.40671	1.19012e-05	0.00221821	0.526236	0.119417	0.152737	0.0233285	cis
rs7826422	OID42420	EPHX2	4.40671	1.19012e-05	0.00221821	0.526236	0.119417	0.152737	0.0233285	cis
rs73229674	OID42420	EPHX2	4.40671	1.19012e-05	0.00221821	0.526236	0.119417	0.152737	0.0233285	cis
rs61758613	OID42420	EPHX2	4.40671	1.19012e-05	0.00221821	0.526236	0.119417	0.152737	0.0233285	cis
rs10503799	OID42420	EPHX2	4.40671	1.19012e-05	0.00221821	0.526236	0.119417	0.152737	0.0233285	cis
rs10101664	OID42420	EPHX2	4.40671	1.19012e-05	0.00221821	0.526236	0.119417	0.152737	0.0233285	cis
rs67023549	OID42420	EPHX2	4.40671	1.19012e-05	0.00221821	0.526236	0.119417	0.152737	0.0233285	cis
rs17088266	OID42420	EPHX2	4.40671	1.19012e-05	0.00221821	0.526236	0.119417	0.152737	0.0233285	cis
rs10105967	OID42420	EPHX2	4.40671	1.19012e-05	0.00221821	0.526236	0.119417	0.152737	0.0233285	cis
rs73229688	OID42420	EPHX2	4.40671	1.19012e-05	0.00221821	0.526236	0.119417	0.152737	0.0233285	cis
rs6986328	OID42420	EPHX2	4.40671	1.19012e-05	0.00221821	0.526236	0.119417	0.152737	0.0233285	cis
rs6986973	OID42420	EPHX2	4.40671	1.19012e-05	0.00221821	0.526236	0.119417	0.152737	0.0233285	cis
rs61670721	OID42420	EPHX2	4.40671	1.19012e-05	0.00221821	0.526236	0.119417	0.152737	0.0233285	cis
rs73229698	OID42420	EPHX2	4.40671	1.19012e-05	0.00221821	0.526236	0.119417	0.152737	0.0233285	cis
rs2291775	OID42420	EPHX2	4.40671	1.19012e-05	0.00221821	0.526236	0.119417	0.152737	0.0233285	cis
rs9865812	OID45339	CPN2	4.40665	1.19044e-05	0.00221878	0.0782318	0.0177531	0.152735	0.0233279	cis
rs7977807	OID44474	BCAT1	4.40664	1.19049e-05	0.00221887	0.140419	0.0318652	0.152735	0.0233278	cis
rs10900215	OID45190	MSMB	-4.40662	1.19064e-05	0.00221913	-0.226429	0.0513838	-0.152734	0.0233275	cis
rs385306	OID43805	HLA-DRA	4.40662	1.19064e-05	0.00221913	0.280409	0.0636336	0.152734	0.0233275	cis
rs9294955	OID45277	THBS2	4.40657	1.19087e-05	0.00221953	0.104314	0.0236725	0.152732	0.0233271	cis
rs9294956	OID45277	THBS2	4.40657	1.19087e-05	0.00221953	0.104314	0.0236725	0.152732	0.0233271	cis
rs35523846	OID44718	IL1R2	-4.40655	1.19097e-05	0.00221967	-0.0597593	0.0135614	-0.152731	0.0233269	cis
rs6543097	OID44718	IL1R2	-4.40655	1.19097e-05	0.00221967	-0.0597593	0.0135614	-0.152731	0.0233269	cis
rs6732726	OID44718	IL1R2	-4.40655	1.19097e-05	0.00221967	-0.0597593	0.0135614	-0.152731	0.0233269	cis
rs7564764	OID44718	IL1R2	-4.40655	1.19097e-05	0.00221967	-0.0597593	0.0135614	-0.152731	0.0233269	cis
rs6017452	OID44411	WFDC12	-4.40655	1.19098e-05	0.00221967	-0.159703	0.0362422	-0.152731	0.0233269	cis
rs4822483	OID45272	SUSD2	-4.40651	1.19124e-05	0.00221998	-0.0862486	0.019573	-0.15273	0.0233264	cis
rs5751838	OID45272	SUSD2	-4.40651	1.19124e-05	0.00221998	-0.0862486	0.019573	-0.15273	0.0233264	cis
chr22_24308654_CT_C	OID45272	SUSD2	-4.40651	1.19124e-05	0.00221998	-0.0862486	0.019573	-0.15273	0.0233264	cis
rs5760330	OID45272	SUSD2	-4.40651	1.19124e-05	0.00221998	-0.0862486	0.019573	-0.15273	0.0233264	cis
rs5760351	OID45272	SUSD2	-4.40651	1.19124e-05	0.00221998	-0.0862486	0.019573	-0.15273	0.0233264	cis
rs11090319	OID45272	SUSD2	-4.40651	1.19124e-05	0.00221998	-0.0862486	0.019573	-0.15273	0.0233264	cis
chr22_24349699_G_T	OID45272	SUSD2	-4.40651	1.19124e-05	0.00221998	-0.0862486	0.019573	-0.15273	0.0233264	cis
rs2196263	OID45272	SUSD2	-4.40651	1.19124e-05	0.00221998	-0.0862486	0.019573	-0.15273	0.0233264	cis
rs5760387	OID45272	SUSD2	-4.40651	1.19124e-05	0.00221998	-0.0862486	0.019573	-0.15273	0.0233264	cis
rs11359705	OID45272	SUSD2	-4.40651	1.19124e-05	0.00221998	-0.0862486	0.019573	-0.15273	0.0233264	cis
rs1003774	OID45272	SUSD2	-4.40651	1.19124e-05	0.00221998	-0.0862486	0.019573	-0.15273	0.0233264	cis
rs5760401	OID45272	SUSD2	-4.40651	1.19124e-05	0.00221998	-0.0862486	0.019573	-0.15273	0.0233264	cis
rs5751868	OID45272	SUSD2	-4.40651	1.19124e-05	0.00221998	-0.0862486	0.019573	-0.15273	0.0233264	cis
rs3747115	OID45272	SUSD2	-4.40651	1.19124e-05	0.00221998	-0.0862486	0.019573	-0.15273	0.0233264	cis
rs3846878	OID43966	MDGA1	4.4065	1.19126e-05	0.00222	0.165564	0.0375727	0.15273	0.0233264	cis
rs13264747	OID43747	GFRA2	-4.4065	1.19128e-05	0.00222003	-0.0650076	0.0147527	-0.15273	0.0233263	cis
rs138632789	OID44610	DNPH1	4.40639	1.19183e-05	0.00222105	0.287891	0.0653349	0.152726	0.0233252	cis
rs7199515	OID44852	PLA2G15	4.40639	1.19187e-05	0.00222111	0.101224	0.022972	0.152726	0.0233252	cis
rs7777399	OID44430	ZP3	4.40636	1.19202e-05	0.00222128	1.32229	0.300087	0.152725	0.0233249	cis
rs3214334	OID44430	ZP3	4.40636	1.19202e-05	0.00222128	1.32229	0.300087	0.152725	0.0233249	cis
rs7788926	OID44430	ZP3	4.40636	1.19202e-05	0.00222128	1.32229	0.300087	0.152725	0.0233249	cis
rs7794040	OID44430	ZP3	4.40636	1.19202e-05	0.00222128	1.32229	0.300087	0.152725	0.0233249	cis
rs7798298	OID44430	ZP3	4.40636	1.19202e-05	0.00222128	1.32229	0.300087	0.152725	0.0233249	cis
rs6467957	OID44430	ZP3	4.40636	1.19202e-05	0.00222128	1.32229	0.300087	0.152725	0.0233249	cis
rs6467960	OID44430	ZP3	4.40636	1.19202e-05	0.00222128	1.32229	0.300087	0.152725	0.0233249	cis
rs3801472	OID44430	ZP3	4.40636	1.19202e-05	0.00222128	1.32229	0.300087	0.152725	0.0233249	cis
rs2058389	OID44430	ZP3	4.40636	1.19202e-05	0.00222128	1.32229	0.300087	0.152725	0.0233249	cis
rs1372345	OID44756	LPL	-4.40634	1.1921e-05	0.00222138	-0.324366	0.0736135	-0.152724	0.0233247	cis
rs34716293	OID44756	LPL	-4.40634	1.1921e-05	0.00222138	-0.324366	0.0736135	-0.152724	0.0233247	cis
rs1441765	OID44756	LPL	-4.40634	1.1921e-05	0.00222138	-0.324366	0.0736135	-0.152724	0.0233247	cis
rs1596102	OID44756	LPL	-4.40634	1.1921e-05	0.00222138	-0.324366	0.0736135	-0.152724	0.0233247	cis
rs2739338	OID45104	DDT	4.40627	1.19248e-05	0.00222206	0.0920287	0.0208858	0.152722	0.023324	cis
rs2858912	OID45104	DDT	4.40627	1.19248e-05	0.00222206	0.0920287	0.0208858	0.152722	0.023324	cis
rs2253552	OID45104	DDT	4.40627	1.19248e-05	0.00222206	0.0920287	0.0208858	0.152722	0.023324	cis
rs3937673	OID45333	CFHR5	-4.40627	1.19251e-05	0.00222209	-0.11507	0.0261152	-0.152722	0.0233239	cis
rs11755294	OID45342	CRISP3	-4.40626	1.19257e-05	0.00222219	-0.0968086	0.0219707	-0.152721	0.0233238	cis
rs12528045	OID45342	CRISP3	-4.40626	1.19257e-05	0.00222219	-0.0968086	0.0219707	-0.152721	0.0233238	cis
rs10902202	OID43686	EPS8L2	4.40619	1.19292e-05	0.00222282	0.157898	0.0358355	0.152719	0.0233231	cis
rs2749880	OID45196	NID2	-4.40619	1.19293e-05	0.00222283	-0.195075	0.0442731	-0.152719	0.0233231	cis
rs56294642	OID43495	CD6	4.40618	1.19301e-05	0.00222296	0.122803	0.0278707	0.152719	0.023323	cis
rs148896092	OID44852	PLA2G15	-4.40614	1.19322e-05	0.00222334	-0.252175	0.0572326	-0.152717	0.0233226	cis
rs118072804	OID45223	PILRA	-4.40613	1.19326e-05	0.00222341	-0.160558	0.0364396	-0.152717	0.0233225	cis
rs191454456	OID45269	STAB2	4.4061	1.1934e-05	0.00222365	0.284746	0.0646254	0.152716	0.0233222	cis
rs9721847	OID42413	ENTPD2	4.40609	1.19345e-05	0.00222374	0.168781	0.0383062	0.152716	0.0233221	cis
rs60549779	OID40314	IQCA1L	-4.40607	1.19357e-05	0.00222394	-0.600274	0.136238	-0.152715	0.0233219	cis
rs7988388	OID40488	PARP4	4.40605	1.19368e-05	0.00222414	0.242044	0.0549344	0.152714	0.0233217	cis
rs57176955	OID40778	AKAP13	4.406	1.19394e-05	0.0022246	0.450347	0.102212	0.152713	0.0233212	cis
rs10426945	OID45481	PGLYRP2	4.40598	1.19405e-05	0.0022248	0.117294	0.0266214	0.152712	0.023321	cis
rs1469023	OID42598	IL12RB1	-4.40595	1.19423e-05	0.00222512	-0.171295	0.0388782	-0.152711	0.0233206	cis
rs4253265	OID45473	KLKB1	-4.40592	1.19441e-05	0.0022254	-0.122612	0.0278289	-0.15271	0.0233203	cis
rs4253266	OID45473	KLKB1	-4.40592	1.19441e-05	0.0022254	-0.122612	0.0278289	-0.15271	0.0233203	cis
rs4253269	OID45473	KLKB1	-4.40592	1.19441e-05	0.0022254	-0.122612	0.0278289	-0.15271	0.0233203	cis
rs72781907	OID44615	ECHDC3	-4.40591	1.19444e-05	0.0022254	-0.326421	0.0740872	-0.15271	0.0233202	cis
rs11257309	OID44615	ECHDC3	-4.40591	1.19444e-05	0.0022254	-0.326421	0.0740872	-0.15271	0.0233202	cis
rs72781915	OID44615	ECHDC3	-4.40591	1.19444e-05	0.0022254	-0.326421	0.0740872	-0.15271	0.0233202	cis
rs61844892	OID44615	ECHDC3	-4.40591	1.19444e-05	0.0022254	-0.326421	0.0740872	-0.15271	0.0233202	cis
rs72781916	OID44615	ECHDC3	-4.40591	1.19444e-05	0.0022254	-0.326421	0.0740872	-0.15271	0.0233202	cis
rs61739577	OID44615	ECHDC3	-4.40591	1.19444e-05	0.0022254	-0.326421	0.0740872	-0.15271	0.0233202	cis
rs62073363	OID42917	PLXDC1	4.40588	1.19462e-05	0.00222573	0.397879	0.0903065	0.152708	0.0233199	cis
rs66505306	OID43787	GZMB	4.40583	1.19485e-05	0.00222612	0.19472	0.0441959	0.152707	0.0233194	cis
rs8010409	OID43787	GZMB	4.40583	1.19485e-05	0.00222612	0.19472	0.0441959	0.152707	0.0233194	cis
rs34604102	OID43787	GZMB	4.40583	1.19485e-05	0.00222612	0.19472	0.0441959	0.152707	0.0233194	cis
rs78637692	OID43430	C16orf89	4.40581	1.19495e-05	0.00222629	0.151189	0.0343157	0.152706	0.0233192	cis
rs12043515	OID45252	SELL	4.40581	1.19497e-05	0.00222632	0.059633	0.0135351	0.152706	0.0233192	cis
rs17658686	OID41777	SEC14L2	4.40579	1.19507e-05	0.00222649	0.255708	0.0580391	0.152706	0.023319	cis
rs35518536	OID44930	SHMT1	4.40579	1.1951e-05	0.00222652	0.230433	0.0523024	0.152705	0.023319	cis
rs145774780	OID43168	TDGF1	-4.40579	1.19511e-05	0.00222652	-2.11544	0.48015	-0.152705	0.0233189	cis
rs3130969	OID43511	CDSN	-4.40578	1.19511e-05	0.00222652	-0.128732	0.0292189	-0.152705	0.0233189	cis
rs4371876	OID43511	CDSN	-4.40578	1.19511e-05	0.00222652	-0.128732	0.0292189	-0.152705	0.0233189	cis
rs113212101	OID45317	BCHE	4.40576	1.19522e-05	0.0022267	0.296832	0.0673736	0.152705	0.0233187	cis
rs200639826	OID45317	BCHE	4.40576	1.19522e-05	0.0022267	0.296832	0.0673736	0.152705	0.0233187	cis
rs7833651	OID43477	CCN4	-4.40576	1.19526e-05	0.00222674	-0.149152	0.0338538	-0.152704	0.0233187	cis
rs4736637	OID43477	CCN4	-4.40576	1.19526e-05	0.00222674	-0.149152	0.0338538	-0.152704	0.0233187	cis
rs7817043	OID43477	CCN4	-4.40576	1.19526e-05	0.00222674	-0.149152	0.0338538	-0.152704	0.0233187	cis
rs10630869	OID43552	COL2A1	-4.40574	1.19535e-05	0.00222686	-0.338391	0.0768068	-0.152704	0.0233185	cis
rs2464569	OID43552	COL2A1	-4.40574	1.19535e-05	0.00222686	-0.338391	0.0768068	-0.152704	0.0233185	cis
rs2705164	OID43552	COL2A1	-4.40574	1.19535e-05	0.00222686	-0.338391	0.0768068	-0.152704	0.0233185	cis
rs2705161	OID43552	COL2A1	-4.40574	1.19535e-05	0.00222686	-0.338391	0.0768068	-0.152704	0.0233185	cis
rs7934404	OID45206	OAF	-4.40573	1.19541e-05	0.00222696	-0.13404	0.0304241	-0.152704	0.0233184	cis
rs144629205	OID42946	PROCR	-4.4057	1.19555e-05	0.0022272	-0.453918	0.10303	-0.152703	0.0233181	cis
rs4722852	OID43561	CPVL	4.40567	1.19571e-05	0.00222748	0.20476	0.0464765	0.152702	0.0233178	cis
rs11049091	OID42731	MANSC4	-4.40561	1.19605e-05	0.00222811	-0.301865	0.0685184	-0.152699	0.0233171	cis
rs55975176	OID43831	IDUA	4.40561	1.19607e-05	0.00222813	0.240009	0.054478	0.152699	0.0233171	cis
rs6867319	OID44744	LECT2	4.4056	1.19612e-05	0.00222822	0.270895	0.0614888	0.152699	0.023317	cis
rs56201175	OID44757	LRP11	-4.40551	1.19658e-05	0.00222906	-0.140974	0.0319994	-0.152696	0.0233161	cis
rs569355030	OID43937	LRRC37A2	-4.40548	1.19674e-05	0.00222934	-0.397536	0.0902365	-0.152695	0.0233158	cis
rs57756484	OID43168	TDGF1	-4.40546	1.19687e-05	0.00222955	-0.576653	0.130895	-0.152694	0.0233156	cis
rs1466740	OID43168	TDGF1	-4.40546	1.19687e-05	0.00222955	-0.576653	0.130895	-0.152694	0.0233156	cis
rs1466741	OID43168	TDGF1	-4.40546	1.19687e-05	0.00222955	-0.576653	0.130895	-0.152694	0.0233156	cis
rs145599945	OID45056	CD109	-4.40545	1.19691e-05	0.00222962	-0.252467	0.0573078	-0.152694	0.0233155	cis
rs73196272	OID42762	MMAB	-4.40542	1.19707e-05	0.00222989	-0.520564	0.118164	-0.152693	0.0233152	cis
rs6437418	OID44691	GP5	-4.40542	1.19707e-05	0.00222989	-0.425771	0.0966471	-0.152693	0.0233152	cis
rs1077114	OID43746	GFRA1	4.40541	1.19714e-05	0.00223001	0.123088	0.0279401	0.152693	0.023315	cis
rs7212752	OID43355	ALDH3A1	-4.40536	1.19741e-05	0.00223049	-0.193186	0.0438525	-0.152691	0.0233145	cis
rs9898022	OID43355	ALDH3A1	-4.40536	1.19741e-05	0.00223049	-0.193186	0.0438525	-0.152691	0.0233145	cis
rs72985551	OID45187	MMP3	-4.40529	1.19775e-05	0.00223111	-0.150906	0.0342556	-0.152689	0.0233139	cis
rs72775428	OID44356	TPSAB1	4.40522	1.19815e-05	0.00223183	0.193762	0.0439846	0.152686	0.0233131	cis
rs3016181	OID43495	CD6	-4.40522	1.19816e-05	0.00223183	-0.159981	0.0363163	-0.152686	0.0233131	cis
rs7939852	OID43495	CD6	4.40522	1.19816e-05	0.00223183	0.159981	0.0363163	0.152686	0.0233131	cis
rs2785161	OID43374	APIP	-4.40519	1.19833e-05	0.00223214	-0.191194	0.0434021	-0.152685	0.0233128	cis
rs3019562	OID44330	TMEM132A	-4.40515	1.19856e-05	0.00223255	-0.239905	0.0544601	-0.152684	0.0233123	cis
rs13152591	OID44450	AFAP1	-4.40511	1.19873e-05	0.00223286	-0.238981	0.0542508	-0.152683	0.023312	cis
rs11883239	OID43353	AKT2	4.40508	1.19889e-05	0.00223312	0.371811	0.084405	0.152682	0.0233117	cis
rs35890493	OID40314	IQCA1L	-4.40508	1.19889e-05	0.00223312	-0.599069	0.135995	-0.152682	0.0233117	cis
rs131795	OID45004	TYMP	-4.40506	1.19901e-05	0.00223334	-0.209444	0.0475463	-0.152681	0.0233115	cis
rs72811769	OID41952	TRIM54	4.40503	1.19916e-05	0.00223359	1.35983	0.308699	0.15268	0.0233112	cis
rs199832729	OID41952	TRIM54	4.40503	1.19916e-05	0.00223359	1.35983	0.308699	0.15268	0.0233112	cis
rs6031923	OID44411	WFDC12	-4.405	1.19933e-05	0.00223389	-0.159946	0.03631	-0.152679	0.0233109	cis
rs504875	OID44783	MMP1	4.40499	1.1994e-05	0.002234	0.402658	0.0914094	0.152679	0.0233107	cis
rs588731	OID44783	MMP1	4.40499	1.1994e-05	0.002234	0.402658	0.0914094	0.152679	0.0233107	cis
rs2071410	OID44666	FURIN	-4.40495	1.19959e-05	0.00223433	-0.112676	0.0255793	-0.152677	0.0233104	cis
rs6227	OID44666	FURIN	-4.40495	1.19959e-05	0.00223433	-0.112676	0.0255793	-0.152677	0.0233104	cis
rs62116802	OID45481	PGLYRP2	4.40495	1.19962e-05	0.00223434	0.229574	0.0521172	0.152677	0.0233103	cis
rs62116806	OID45481	PGLYRP2	4.40495	1.19962e-05	0.00223434	0.229574	0.0521172	0.152677	0.0233103	cis
rs62116808	OID45481	PGLYRP2	4.40495	1.19962e-05	0.00223434	0.229574	0.0521172	0.152677	0.0233103	cis
rs62116809	OID45481	PGLYRP2	4.40495	1.19962e-05	0.00223434	0.229574	0.0521172	0.152677	0.0233103	cis
rs1965978	OID44657	FLT4	4.40494	1.19968e-05	0.00223444	0.0937747	0.0212885	0.152677	0.0233102	cis
rs2239013	OID44080	PCSK7	4.4049	1.19986e-05	0.00223477	0.208554	0.0473458	0.152676	0.0233098	cis
rs11625375	OID43720	FLRT2	-4.40484	1.20023e-05	0.00223544	-0.30693	0.0696802	-0.152673	0.0233091	cis
rs34336	OID45485	PZP	4.40478	1.20053e-05	0.00223598	0.293266	0.066579	0.152671	0.0233086	cis
rs113202387	OID45369	HGFAC	4.40477	1.20059e-05	0.00223608	0.213392	0.0484456	0.152671	0.0233084	cis
rs1499091	OID42708	LRRN1	-4.40474	1.20076e-05	0.00223637	-0.152253	0.0345656	-0.15267	0.0233081	cis
rs28498669	OID42708	LRRN1	-4.40474	1.20076e-05	0.00223637	-0.152253	0.0345656	-0.15267	0.0233081	cis
rs13236941	OID45399	PON1	-4.40469	1.20103e-05	0.00223687	-0.0946402	0.0214862	-0.152668	0.0233076	cis
rs60361230	OID44670	GALNT5	-4.40468	1.20109e-05	0.00223696	-0.287732	0.0653242	-0.152668	0.0233075	cis
rs2721032	OID44837	PDCD6	-4.40467	1.20115e-05	0.00223707	-0.182181	0.0413609	-0.152668	0.0233074	cis
rs56335672	OID44848	PINLYP	-4.40464	1.20129e-05	0.00223732	-0.40475	0.0918917	-0.152667	0.0233071	cis
rs78379279	OID45333	CFHR5	4.40456	1.20173e-05	0.00223811	0.434894	0.0987373	0.152664	0.0233063	cis
rs9375948	OID45432	VNN1	4.40455	1.20176e-05	0.00223815	0.225711	0.0512448	0.152664	0.0233062	cis
rs9373041	OID45432	VNN1	4.40455	1.20176e-05	0.00223815	0.225711	0.0512448	0.152664	0.0233062	cis
rs4379692	OID45358	FCGR2A	4.40454	1.20182e-05	0.00223825	0.167036	0.0379236	0.152663	0.0233061	cis
rs147436495	OID45461	F12	4.40452	1.20196e-05	0.0022385	0.584558	0.132718	0.152662	0.0233058	cis
rs4836672	OID44702	HMCN2	4.40431	1.20307e-05	0.00224056	0.234774	0.0533056	0.152656	0.0233037	cis
rs740287	OID43910	LAMB1	-4.40428	1.20322e-05	0.00224081	-0.0921632	0.0209258	-0.152655	0.0233034	cis
rs791277	OID43320	ACP6	-4.40426	1.20332e-05	0.00224096	-0.389193	0.0883673	-0.152654	0.0233032	cis
rs2047279	OID43320	ACP6	-4.40426	1.20332e-05	0.00224096	-0.389193	0.0883673	-0.152654	0.0233032	cis
rs791269	OID43320	ACP6	-4.40426	1.20332e-05	0.00224096	-0.389193	0.0883673	-0.152654	0.0233032	cis
rs791294	OID43320	ACP6	-4.40426	1.20332e-05	0.00224096	-0.389193	0.0883673	-0.152654	0.0233032	cis
rs72492329	OID45446	C4B	4.40424	1.20347e-05	0.00224122	0.187098	0.0424814	0.152653	0.023303	cis
chr6_30403341_G_GA	OID43511	CDSN	-4.40422	1.20357e-05	0.00224136	-0.182885	0.0415249	-0.152652	0.0233028	cis
rs3132619	OID43511	CDSN	-4.40422	1.20357e-05	0.00224136	-0.182885	0.0415249	-0.152652	0.0233028	cis
rs3132617	OID43511	CDSN	-4.40422	1.20357e-05	0.00224136	-0.182885	0.0415249	-0.152652	0.0233028	cis
rs115728594	OID43706	FCRL6	4.40422	1.20357e-05	0.00224136	0.71589	0.162546	0.152652	0.0233028	cis
rs137905324	OID41432	LTK	-4.40417	1.20382e-05	0.00224182	-0.220235	0.050006	-0.152651	0.0233023	cis
rs6558174	OID42898	PEBP4	-4.40416	1.20388e-05	0.00224192	-0.407083	0.0924315	-0.15265	0.0233022	cis
rs75026470	OID40104	CEP78	4.40408	1.20431e-05	0.00224259	0.834901	0.189574	0.152648	0.0233014	cis
rs117117251	OID43630	DPEP1	4.40408	1.20432e-05	0.00224259	0.24125	0.0547788	0.152648	0.0233013	cis
rs61507207	OID43630	DPEP1	4.40408	1.20432e-05	0.00224259	0.24125	0.0547788	0.152648	0.0233013	cis
rs76082320	OID43630	DPEP1	4.40408	1.20432e-05	0.00224259	0.24125	0.0547788	0.152648	0.0233013	cis
rs75234870	OID43630	DPEP1	4.40408	1.20432e-05	0.00224259	0.24125	0.0547788	0.152648	0.0233013	cis
rs78538583	OID43630	DPEP1	4.40408	1.20432e-05	0.00224259	0.24125	0.0547788	0.152648	0.0233013	cis
rs75531100	OID43630	DPEP1	4.40408	1.20432e-05	0.00224259	0.24125	0.0547788	0.152648	0.0233013	cis
rs75813972	OID43630	DPEP1	4.40408	1.20432e-05	0.00224259	0.24125	0.0547788	0.152648	0.0233013	cis
rs117058444	OID43630	DPEP1	4.40408	1.20432e-05	0.00224259	0.24125	0.0547788	0.152648	0.0233013	cis
rs7197788	OID43630	DPEP1	4.40408	1.20432e-05	0.00224259	0.24125	0.0547788	0.152648	0.0233013	cis
rs140113856	OID43630	DPEP1	4.40408	1.20432e-05	0.00224259	0.24125	0.0547788	0.152648	0.0233013	cis
rs79652312	OID43630	DPEP1	4.40408	1.20432e-05	0.00224259	0.24125	0.0547788	0.152648	0.0233013	cis
rs10626163	OID45420	TFRC	4.40407	1.2044e-05	0.00224273	0.0680875	0.0154601	0.152647	0.0233012	cis
rs74414190	OID43482	CD200R1	-4.40404	1.20455e-05	0.00224298	-0.22945	0.0520999	-0.152646	0.0233009	cis
rs144858460	OID45228	PLTP	4.40402	1.20467e-05	0.00224319	0.460245	0.104506	0.152646	0.0233007	cis
rs13085229	OID45336	CHL1	4.404	1.20476e-05	0.00224335	0.099579	0.022611	0.152645	0.0233005	cis
rs67379562	OID42787	MUC20	4.40399	1.20482e-05	0.00224343	0.301218	0.0683967	0.152645	0.0233004	cis
rs71317985	OID42787	MUC20	4.40399	1.20482e-05	0.00224343	0.301218	0.0683967	0.152645	0.0233004	cis
rs181703711	OID43335	ADGRB3	4.40399	1.20483e-05	0.00224343	0.407293	0.0924827	0.152645	0.0233004	cis
rs186058997	OID43335	ADGRB3	4.40399	1.20483e-05	0.00224343	0.407293	0.0924827	0.152645	0.0233004	cis
rs1113333	OID45005	TYRO3	4.40398	1.20489e-05	0.00224352	0.0824656	0.0187253	0.152644	0.0233002	cis
rs9920406	OID45005	TYRO3	4.40398	1.20489e-05	0.00224352	0.0824656	0.0187253	0.152644	0.0233002	cis
rs150232835	OID43521	CES3	4.40397	1.20492e-05	0.00224357	0.484331	0.109976	0.152644	0.0233002	cis
rs112526354	OID45132	GGT1	-4.40397	1.20494e-05	0.00224358	-0.434953	0.098764	-0.152644	0.0233001	cis
rs112828379	OID45132	GGT1	-4.40397	1.20494e-05	0.00224358	-0.434953	0.098764	-0.152644	0.0233001	cis
rs688606	OID43335	ADGRB3	-4.40392	1.20519e-05	0.00224404	-0.0952757	0.0216343	-0.152642	0.0232997	cis
rs10246993	OID44682	GIMAP7	4.40389	1.20538e-05	0.00224438	0.131827	0.0299342	0.152641	0.0232993	cis
rs12414122	OID45190	MSMB	-4.4038	1.20583e-05	0.00224518	-0.288098	0.0654202	-0.152638	0.0232984	cis
rs11239542	OID45190	MSMB	-4.4038	1.20583e-05	0.00224518	-0.288098	0.0654202	-0.152638	0.0232984	cis
rs117488236	OID45190	MSMB	-4.4038	1.20583e-05	0.00224518	-0.288098	0.0654202	-0.152638	0.0232984	cis
rs2021803	OID43749	GFRAL	4.40379	1.20592e-05	0.00224532	0.145256	0.0329843	0.152638	0.0232983	cis
rs139042515	OID43387	ASAH2	4.40376	1.20605e-05	0.00224555	0.417023	0.094697	0.152637	0.023298	cis
rs200342422	OID44288	STAT2	4.40375	1.20611e-05	0.00224565	0.607595	0.137972	0.152637	0.0232979	cis
rs11940122	OID44450	AFAP1	-4.40374	1.2062e-05	0.0022458	-0.232762	0.0528556	-0.152636	0.0232978	cis
rs199777532	OID45058	CD177	-4.40372	1.20628e-05	0.00224594	-0.516664	0.117324	-0.152636	0.0232976	cis
rs991361	OID43457	CBLN4	-4.4037	1.20641e-05	0.00224618	-0.10129	0.0230012	-0.152635	0.0232973	cis
rs9535018	OID42858	NUDT15	-4.40366	1.20663e-05	0.00224652	-0.214034	0.0486038	-0.152633	0.0232969	cis
rs9535032	OID42858	NUDT15	-4.40366	1.20663e-05	0.00224652	-0.214034	0.0486038	-0.152633	0.0232969	cis
rs1951775	OID42858	NUDT15	-4.40366	1.20663e-05	0.00224652	-0.214034	0.0486038	-0.152633	0.0232969	cis
rs9535033	OID42858	NUDT15	-4.40366	1.20663e-05	0.00224652	-0.214034	0.0486038	-0.152633	0.0232969	cis
rs9568043	OID42858	NUDT15	-4.40366	1.20663e-05	0.00224652	-0.214034	0.0486038	-0.152633	0.0232969	cis
rs6513969	OID44411	WFDC12	4.40365	1.20664e-05	0.00224652	0.185308	0.0420805	0.152633	0.0232969	cis
rs35527266	OID44411	WFDC12	4.40365	1.20664e-05	0.00224652	0.185308	0.0420805	0.152633	0.0232969	cis
rs141466337	OID44935	SIRPB1	4.40361	1.20689e-05	0.00224697	0.442724	0.100537	0.152632	0.0232964	cis
rs58532511	OID44917	SDK2	-4.40355	1.20722e-05	0.00224758	-0.116013	0.0263453	-0.15263	0.0232958	cis
rs26433	OID45208	PAM	-4.40354	1.20727e-05	0.00224759	-0.0741759	0.0168446	-0.152629	0.0232957	cis
rs5855	OID45208	PAM	-4.40354	1.20727e-05	0.00224759	-0.0741759	0.0168446	-0.152629	0.0232957	cis
rs26432	OID45208	PAM	-4.40354	1.20727e-05	0.00224759	-0.0741759	0.0168446	-0.152629	0.0232957	cis
rs26430	OID45208	PAM	-4.40354	1.20727e-05	0.00224759	-0.0741759	0.0168446	-0.152629	0.0232957	cis
rs26429	OID45208	PAM	-4.40354	1.20727e-05	0.00224759	-0.0741759	0.0168446	-0.152629	0.0232957	cis
rs26428	OID45208	PAM	-4.40354	1.20727e-05	0.00224759	-0.0741759	0.0168446	-0.152629	0.0232957	cis
rs26427	OID45208	PAM	-4.40354	1.20727e-05	0.00224759	-0.0741759	0.0168446	-0.152629	0.0232957	cis
rs117579084	OID41494	MTCL1	-4.40352	1.20739e-05	0.00224775	-0.605814	0.137575	-0.152629	0.0232955	cis
rs1211272076	OID41494	MTCL1	-4.40352	1.20739e-05	0.00224775	-0.605814	0.137575	-0.152629	0.0232955	cis
rs182751442	OID41494	MTCL1	-4.40352	1.20739e-05	0.00224775	-0.605814	0.137575	-0.152629	0.0232955	cis
rs1247248989	OID41494	MTCL1	-4.40352	1.20739e-05	0.00224775	-0.605814	0.137575	-0.152629	0.0232955	cis
rs4909103	OID44152	PTPRN2	-4.40347	1.20765e-05	0.00224823	-0.126705	0.028774	-0.152627	0.023295	cis
rs541163396	OID45380	LBP	4.40345	1.20775e-05	0.0022484	0.634819	0.144164	0.152626	0.0232948	cis
rs7247415	OID44246	SIGLEC8	4.40341	1.20794e-05	0.00224873	0.118955	0.0270143	0.152625	0.0232944	cis
rs7248347	OID44246	SIGLEC8	4.40341	1.20794e-05	0.00224873	0.118955	0.0270143	0.152625	0.0232944	cis
rs4264961	OID44685	GLRX	4.4034	1.20804e-05	0.00224886	0.197132	0.0447682	0.152625	0.0232942	cis
rs6895341	OID44685	GLRX	4.4034	1.20804e-05	0.00224886	0.197132	0.0447682	0.152625	0.0232942	cis
rs6881060	OID44685	GLRX	4.4034	1.20804e-05	0.00224886	0.197132	0.0447682	0.152625	0.0232942	cis
rs6885381	OID44685	GLRX	4.4034	1.20804e-05	0.00224886	0.197132	0.0447682	0.152625	0.0232942	cis
rs4971118	OID42450	FCRL3	4.4034	1.20805e-05	0.00224886	0.185172	0.0420521	0.152625	0.0232942	cis
rs193193961	OID45287	TNN	4.40338	1.20812e-05	0.00224898	0.460632	0.104609	0.152624	0.0232941	cis
rs149954651	OID45287	TNN	4.40338	1.20812e-05	0.00224898	0.460632	0.104609	0.152624	0.0232941	cis
rs4682479	OID43420	BOC	-4.40324	1.20892e-05	0.00225043	-0.111094	0.02523	-0.152619	0.0232926	cis
rs113716284	OID44858	PM20D1	-4.40323	1.20895e-05	0.00225043	-0.866581	0.196806	-0.152619	0.0232925	cis
rs112757221	OID44858	PM20D1	-4.40323	1.20895e-05	0.00225043	-0.866581	0.196806	-0.152619	0.0232925	cis
rs73082364	OID44858	PM20D1	-4.40323	1.20895e-05	0.00225043	-0.866581	0.196806	-0.152619	0.0232925	cis
rs56157949	OID44858	PM20D1	-4.40323	1.20895e-05	0.00225043	-0.866581	0.196806	-0.152619	0.0232925	cis
rs55895605	OID44858	PM20D1	-4.40323	1.20895e-05	0.00225043	-0.866581	0.196806	-0.152619	0.0232925	cis
rs17348521	OID44858	PM20D1	-4.40323	1.20895e-05	0.00225043	-0.866581	0.196806	-0.152619	0.0232925	cis
rs76326635	OID43630	DPEP1	4.40319	1.20917e-05	0.0022508	0.270896	0.0615227	0.152617	0.0232921	cis
rs117567261	OID43630	DPEP1	4.40319	1.20917e-05	0.0022508	0.270896	0.0615227	0.152617	0.0232921	cis
rs530698743	OID43630	DPEP1	4.40319	1.20917e-05	0.0022508	0.270896	0.0615227	0.152617	0.0232921	cis
rs78195243	OID43630	DPEP1	4.40319	1.20917e-05	0.0022508	0.270896	0.0615227	0.152617	0.0232921	cis
chr3_112862381_T_TGGGG	OID43482	CD200R1	-4.40315	1.20936e-05	0.00225114	-0.0862442	0.0195869	-0.152616	0.0232917	cis
rs1001604	OID43550	COL24A1	-4.40315	1.20941e-05	0.00225118	-0.107606	0.0244383	-0.152616	0.0232917	cis
rs12044537	OID43550	COL24A1	4.40315	1.20941e-05	0.00225118	0.107606	0.0244383	0.152616	0.0232917	cis
rs10489513	OID43550	COL24A1	4.40315	1.20941e-05	0.00225118	0.107606	0.0244383	0.152616	0.0232917	cis
rs4682844	OID43168	TDGF1	-4.40314	1.20944e-05	0.00225122	-0.566215	0.128594	-0.152616	0.0232916	cis
rs4682842	OID43168	TDGF1	-4.40314	1.20944e-05	0.00225122	-0.566215	0.128594	-0.152616	0.0232916	cis
rs6726556	OID44401	VSNL1	4.4031	1.20965e-05	0.0022516	0.116796	0.0265259	0.152615	0.0232912	cis
rs10003641	OID40430	MUC7	-4.40307	1.20979e-05	0.0022518	-0.582011	0.132183	-0.152614	0.0232909	cis
rs10011835	OID40430	MUC7	-4.40307	1.20979e-05	0.0022518	-0.582011	0.132183	-0.152614	0.0232909	cis
rs11249502	OID40430	MUC7	-4.40307	1.20979e-05	0.0022518	-0.582011	0.132183	-0.152614	0.0232909	cis
rs28454888	OID40430	MUC7	-4.40307	1.20979e-05	0.0022518	-0.582011	0.132183	-0.152614	0.0232909	cis
rs28566795	OID40430	MUC7	-4.40307	1.20979e-05	0.0022518	-0.582011	0.132183	-0.152614	0.0232909	cis
rs147475376	OID44905	S100A4	-4.40304	1.21e-05	0.00225218	-0.414022	0.094031	-0.152612	0.0232905	cis
rs11119670	OID44717	IL19	-4.40302	1.21007e-05	0.00225225	-0.19952	0.0453143	-0.152612	0.0232904	cis
rs2073186	OID44717	IL19	-4.40302	1.21007e-05	0.00225225	-0.19952	0.0453143	-0.152612	0.0232904	cis
rs2243174	OID44717	IL19	-4.40302	1.21007e-05	0.00225225	-0.19952	0.0453143	-0.152612	0.0232904	cis
rs2243188	OID44717	IL19	-4.40302	1.21007e-05	0.00225225	-0.19952	0.0453143	-0.152612	0.0232904	cis
rs3135319	OID43804	HLA-A	-4.40295	1.21044e-05	0.00225294	-0.154046	0.0349868	-0.15261	0.0232897	cis
rs199802508	OID45208	PAM	4.4029	1.21075e-05	0.00225349	0.0741681	0.0168453	0.152608	0.0232891	cis
rs34763864	OID43749	GFRAL	4.40286	1.21099e-05	0.00225374	0.190226	0.0432052	0.152606	0.0232887	cis
rs34736986	OID43749	GFRAL	-4.40286	1.21099e-05	0.00225374	-0.190226	0.0432052	-0.152606	0.0232887	cis
rs4346852	OID43749	GFRAL	-4.40286	1.21099e-05	0.00225374	-0.190226	0.0432052	-0.152606	0.0232887	cis
rs62417178	OID43749	GFRAL	-4.40286	1.21099e-05	0.00225374	-0.190226	0.0432052	-0.152606	0.0232887	cis
rs1910125	OID43749	GFRAL	-4.40286	1.21099e-05	0.00225374	-0.190226	0.0432052	-0.152606	0.0232887	cis
rs10498805	OID43749	GFRAL	-4.40286	1.21099e-05	0.00225374	-0.190226	0.0432052	-0.152606	0.0232887	cis
rs62417196	OID43749	GFRAL	-4.40286	1.21099e-05	0.00225374	-0.190226	0.0432052	-0.152606	0.0232887	cis
rs62417197	OID43749	GFRAL	-4.40286	1.21099e-05	0.00225374	-0.190226	0.0432052	-0.152606	0.0232887	cis
rs62417198	OID43749	GFRAL	-4.40286	1.21099e-05	0.00225374	-0.190226	0.0432052	-0.152606	0.0232887	cis
rs77982042	OID43749	GFRAL	-4.40286	1.21099e-05	0.00225374	-0.190226	0.0432052	-0.152606	0.0232887	cis
rs75152351	OID43749	GFRAL	-4.40286	1.21099e-05	0.00225374	-0.190226	0.0432052	-0.152606	0.0232887	cis
rs62417199	OID43749	GFRAL	-4.40286	1.21099e-05	0.00225374	-0.190226	0.0432052	-0.152606	0.0232887	cis
rs62417200	OID43749	GFRAL	-4.40286	1.21099e-05	0.00225374	-0.190226	0.0432052	-0.152606	0.0232887	cis
rs59001090	OID43749	GFRAL	-4.40286	1.21099e-05	0.00225374	-0.190226	0.0432052	-0.152606	0.0232887	cis
rs1847123	OID43749	GFRAL	-4.40286	1.21099e-05	0.00225374	-0.190226	0.0432052	-0.152606	0.0232887	cis
rs7750952	OID43749	GFRAL	-4.40286	1.21099e-05	0.00225374	-0.190226	0.0432052	-0.152606	0.0232887	cis
rs9469532	OID43978	MLN	4.40285	1.211e-05	0.00225376	0.335932	0.0762986	0.152606	0.0232886	cis
rs28744290	OID45446	C4B	4.4028	1.2113e-05	0.0022543	0.167704	0.0380902	0.152604	0.0232881	cis
rs62086824	OID44646	FAM20A	4.40276	1.21149e-05	0.00225462	0.12954	0.0294225	0.152603	0.0232877	cis
rs16973111	OID44646	FAM20A	4.40276	1.21149e-05	0.00225462	0.12954	0.0294225	0.152603	0.0232877	cis
rs141486096	OID45102	CYTL1	4.40275	1.21155e-05	0.00225472	0.449294	0.102048	0.152603	0.0232876	cis
rs1006548	OID44524	CDH15	-4.40275	1.21157e-05	0.00225475	-0.165403	0.0375681	-0.152603	0.0232875	cis
chr22_37510301_GCTCCTT_GCTCCTTCTCCTT	OID43572	CSF2RB	4.40273	1.21168e-05	0.00225486	0.312148	0.0708989	0.152602	0.0232873	cis
rs10511323	OID43420	BOC	-4.40272	1.21172e-05	0.00225486	-0.111019	0.0252161	-0.152602	0.0232873	cis
rs7641410	OID43420	BOC	-4.40272	1.21172e-05	0.00225486	-0.111019	0.0252161	-0.152602	0.0232873	cis
rs78090522	OID43420	BOC	-4.40272	1.21172e-05	0.00225486	-0.111019	0.0252161	-0.152602	0.0232873	cis
chr3_113246692_A_AT	OID43420	BOC	-4.40272	1.21172e-05	0.00225486	-0.111019	0.0252161	-0.152602	0.0232873	cis
rs73235143	OID43420	BOC	-4.40272	1.21172e-05	0.00225486	-0.111019	0.0252161	-0.152602	0.0232873	cis
rs4682478	OID43420	BOC	-4.40272	1.21172e-05	0.00225486	-0.111019	0.0252161	-0.152602	0.0232873	cis
rs4682131	OID43420	BOC	-4.40272	1.21172e-05	0.00225486	-0.111019	0.0252161	-0.152602	0.0232873	cis
rs2036282	OID43420	BOC	-4.40272	1.21172e-05	0.00225486	-0.111019	0.0252161	-0.152602	0.0232873	cis
rs12492273	OID43420	BOC	-4.40272	1.21172e-05	0.00225486	-0.111019	0.0252161	-0.152602	0.0232873	cis
chr3_113253597_C_CA	OID43420	BOC	-4.40272	1.21172e-05	0.00225486	-0.111019	0.0252161	-0.152602	0.0232873	cis
rs12485329	OID43420	BOC	-4.40272	1.21172e-05	0.00225486	-0.111019	0.0252161	-0.152602	0.0232873	cis
rs12494864	OID43420	BOC	-4.40272	1.21172e-05	0.00225486	-0.111019	0.0252161	-0.152602	0.0232873	cis
rs379362	OID44394	VNN2	4.4027	1.21183e-05	0.002255	0.132051	0.0299932	0.152601	0.0232871	cis
rs200017044	OID44394	VNN2	4.4027	1.21183e-05	0.002255	0.132051	0.0299932	0.152601	0.0232871	cis
rs375954718	OID44394	VNN2	4.4027	1.21183e-05	0.002255	0.132051	0.0299932	0.152601	0.0232871	cis
rs62426670	OID44394	VNN2	4.4027	1.21183e-05	0.002255	0.132051	0.0299932	0.152601	0.0232871	cis
rs373996930	OID44394	VNN2	4.4027	1.21183e-05	0.002255	0.132051	0.0299932	0.152601	0.0232871	cis
rs55678963	OID44394	VNN2	4.4027	1.21183e-05	0.002255	0.132051	0.0299932	0.152601	0.0232871	cis
rs788711	OID45373	IGFBP3	-4.40268	1.21195e-05	0.00225521	-0.089998	0.0204416	-0.1526	0.0232868	cis
rs112648884	OID45175	LGALS3	4.40266	1.21203e-05	0.00225534	0.213573	0.04851	0.1526	0.0232867	cis
rs12799120	OID44578	CTSC	-4.40266	1.21205e-05	0.00225537	-0.124986	0.0283887	-0.1526	0.0232866	cis
rs2061133	OID45364	GGH	4.40264	1.21217e-05	0.00225558	0.101201	0.0229864	0.152599	0.0232864	cis
rs7844154	OID45099	CTSB	-4.40257	1.21252e-05	0.00225622	-0.189844	0.0431212	-0.152597	0.0232858	cis
rs62186133	OID44923	SERPINE2	4.40249	1.21299e-05	0.00225706	0.330269	0.0750187	0.152594	0.0232849	cis
rs62187786	OID44923	SERPINE2	4.40249	1.21299e-05	0.00225706	0.330269	0.0750187	0.152594	0.0232849	cis
rs12754946	OID43754	GIPC2	4.40247	1.21309e-05	0.00225724	0.121715	0.0276471	0.152593	0.0232847	cis
rs11453701	OID43168	TDGF1	-4.40245	1.21322e-05	0.00225735	-0.572289	0.129993	-0.152592	0.0232844	cis
rs1826341	OID43168	TDGF1	-4.40245	1.21322e-05	0.00225735	-0.572289	0.129993	-0.152592	0.0232844	cis
rs12715416	OID43168	TDGF1	-4.40245	1.21322e-05	0.00225735	-0.572289	0.129993	-0.152592	0.0232844	cis
rs12715417	OID43168	TDGF1	-4.40245	1.21322e-05	0.00225735	-0.572289	0.129993	-0.152592	0.0232844	cis
chr3_46256423_C_CA	OID43168	TDGF1	-4.40245	1.21322e-05	0.00225735	-0.572289	0.129993	-0.152592	0.0232844	cis
rs1907635	OID43168	TDGF1	-4.40245	1.21322e-05	0.00225735	-0.572289	0.129993	-0.152592	0.0232844	cis
rs7652290	OID43168	TDGF1	-4.40245	1.21322e-05	0.00225735	-0.572289	0.129993	-0.152592	0.0232844	cis
rs9811301	OID43168	TDGF1	-4.40245	1.21322e-05	0.00225735	-0.572289	0.129993	-0.152592	0.0232844	cis
rs9811303	OID43168	TDGF1	-4.40245	1.21322e-05	0.00225735	-0.572289	0.129993	-0.152592	0.0232844	cis
rs3091311	OID43168	TDGF1	-4.40245	1.21322e-05	0.00225735	-0.572289	0.129993	-0.152592	0.0232844	cis
rs2373802	OID44682	GIMAP7	-4.40243	1.21331e-05	0.00225751	-0.171732	0.0390085	-0.152592	0.0232843	cis
rs6461724	OID42441	FAM221A	-4.40243	1.21333e-05	0.00225754	-0.232163	0.0527352	-0.152592	0.0232842	cis
rs72823709	OID44972	TCTN3	-4.40238	1.21357e-05	0.00225794	-0.158361	0.0359717	-0.15259	0.0232838	cis
rs4711279	OID45446	C4B	-4.40238	1.21357e-05	0.00225794	-0.215462	0.0489422	-0.15259	0.0232838	cis
rs6921489	OID45446	C4B	-4.40238	1.21357e-05	0.00225794	-0.215462	0.0489422	-0.15259	0.0232838	cis
rs733539	OID45446	C4B	-4.40238	1.21357e-05	0.00225794	-0.215462	0.0489422	-0.15259	0.0232838	cis
rs3903095	OID44398	VSIG10	-4.40236	1.21372e-05	0.00225819	-0.113219	0.0257179	-0.152589	0.0232835	cis
rs3766379	OID43946	LY9	-4.40235	1.21373e-05	0.0022582	-0.0818305	0.0185879	-0.152589	0.0232835	cis
rs2972803	OID44129	PRSS53	4.40235	1.21374e-05	0.00225822	0.269148	0.0611372	0.152589	0.0232834	cis
rs6001209	OID44817	NPTXR	-4.40234	1.21379e-05	0.0022583	-0.114002	0.0258958	-0.152589	0.0232833	cis
rs180933192	OID43223	TPMT	4.40233	1.21385e-05	0.00225838	0.490605	0.111442	0.152588	0.0232832	cis
rs7081820	OID42883	PBLD	4.40227	1.21417e-05	0.00225897	0.122154	0.027748	0.152586	0.0232826	cis
rs34134607	OID44744	LECT2	-4.40227	1.2142e-05	0.00225902	-0.309738	0.0703588	-0.152586	0.0232826	cis
rs1940935	OID45187	MMP3	-4.40226	1.21423e-05	0.00225906	-0.155397	0.0352995	-0.152586	0.0232825	cis
rs59378034	OID45303	AHSG	4.40216	1.21476e-05	0.00226004	0.0920841	0.0209179	0.152583	0.0232815	cis
rs12448464	OID44524	CDH15	4.40216	1.2148e-05	0.00226008	0.158793	0.0360717	0.152583	0.0232815	cis
rs28425587	OID44450	AFAP1	4.40214	1.21487e-05	0.00226008	0.405879	0.0922002	0.152582	0.0232813	cis
rs111933865	OID43813	HOOK2	4.40214	1.21487e-05	0.00226008	0.111129	0.0252443	0.152582	0.0232813	cis
rs2546081	OID44773	MEGF10	-4.40214	1.2149e-05	0.00226008	-0.112163	0.0254793	-0.152582	0.0232813	cis
rs2585194	OID44773	MEGF10	-4.40214	1.2149e-05	0.00226008	-0.112163	0.0254793	-0.152582	0.0232813	cis
rs2585193	OID44773	MEGF10	-4.40214	1.2149e-05	0.00226008	-0.112163	0.0254793	-0.152582	0.0232813	cis
rs2585192	OID44773	MEGF10	-4.40214	1.2149e-05	0.00226008	-0.112163	0.0254793	-0.152582	0.0232813	cis
rs2546083	OID44773	MEGF10	-4.40214	1.2149e-05	0.00226008	-0.112163	0.0254793	-0.152582	0.0232813	cis
rs2546084	OID44773	MEGF10	-4.40214	1.2149e-05	0.00226008	-0.112163	0.0254793	-0.152582	0.0232813	cis
rs2546085	OID44773	MEGF10	-4.40214	1.2149e-05	0.00226008	-0.112163	0.0254793	-0.152582	0.0232813	cis
rs2585191	OID44773	MEGF10	-4.40214	1.2149e-05	0.00226008	-0.112163	0.0254793	-0.152582	0.0232813	cis
rs1422315	OID44773	MEGF10	-4.40214	1.2149e-05	0.00226008	-0.112163	0.0254793	-0.152582	0.0232813	cis
rs2585190	OID44773	MEGF10	-4.40214	1.2149e-05	0.00226008	-0.112163	0.0254793	-0.152582	0.0232813	cis
rs2546086	OID44773	MEGF10	-4.40214	1.2149e-05	0.00226008	-0.112163	0.0254793	-0.152582	0.0232813	cis
rs2585189	OID44773	MEGF10	-4.40214	1.2149e-05	0.00226008	-0.112163	0.0254793	-0.152582	0.0232813	cis
rs246946	OID44773	MEGF10	-4.40214	1.2149e-05	0.00226008	-0.112163	0.0254793	-0.152582	0.0232813	cis
rs246948	OID44773	MEGF10	-4.40214	1.2149e-05	0.00226008	-0.112163	0.0254793	-0.152582	0.0232813	cis
rs6069373	OID43457	CBLN4	-4.40212	1.21499e-05	0.00226024	-0.0856157	0.0194487	-0.152581	0.0232811	cis
rs670439	OID42541	GSTM4	4.40209	1.21515e-05	0.00226052	0.667406	0.151611	0.15258	0.0232808	cis
rs28626388	OID40928	CBR3	-4.40209	1.21517e-05	0.00226054	-0.174826	0.0397142	-0.15258	0.0232808	cis
rs1925332	OID45455	CFHR4	4.40199	1.2157e-05	0.00226152	0.274509	0.0623602	0.152577	0.0232797	cis
rs77469936	OID44053	OBP2B	4.40197	1.21583e-05	0.00226175	0.261527	0.0594113	0.152576	0.0232795	cis
rs4433046	OID43551	COL28A1	-4.40193	1.21602e-05	0.00226205	-0.223762	0.0508326	-0.152575	0.0232792	cis
rs4802854	OID45258	SIGLEC5	-4.40193	1.21602e-05	0.00226205	-0.508528	0.115524	-0.152575	0.0232791	cis
rs4802855	OID45258	SIGLEC5	-4.40193	1.21602e-05	0.00226205	-0.508528	0.115524	-0.152575	0.0232791	cis
rs1551155	OID45258	SIGLEC5	-4.40193	1.21602e-05	0.00226205	-0.508528	0.115524	-0.152575	0.0232791	cis
rs2203860	OID44327	TLR3	4.40192	1.21609e-05	0.00226218	0.282722	0.064227	0.152575	0.023279	cis
rs2806954	OID44825	OLFM4	4.40192	1.21611e-05	0.00226218	0.408717	0.0928497	0.152574	0.023279	cis
rs2759703	OID44825	OLFM4	4.40192	1.21611e-05	0.00226218	0.408717	0.0928497	0.152574	0.023279	cis
rs118065906	OID42323	CRH	4.40191	1.21613e-05	0.00226221	0.868786	0.197365	0.152574	0.0232789	cis
rs419135	OID43556	COMT	-4.40191	1.21618e-05	0.00226229	-0.177905	0.0404155	-0.152574	0.0232788	cis
rs1030025	OID42609	IL1RL2	-4.40189	1.21625e-05	0.00226238	-0.147102	0.0334178	-0.152574	0.0232787	cis
rs1030024	OID42609	IL1RL2	-4.40189	1.21625e-05	0.00226238	-0.147102	0.0334178	-0.152574	0.0232787	cis
rs2871473	OID42609	IL1RL2	-4.40189	1.21625e-05	0.00226238	-0.147102	0.0334178	-0.152574	0.0232787	cis
rs62022118	OID40778	AKAP13	4.40187	1.21635e-05	0.00226254	0.359677	0.08171	0.152573	0.0232785	cis
rs17554709	OID40778	AKAP13	4.40187	1.21635e-05	0.00226254	0.359677	0.08171	0.152573	0.0232785	cis
rs9829686	OID42787	MUC20	4.40184	1.21654e-05	0.00226289	0.220203	0.0500253	0.152572	0.0232782	cis
rs6106275	OID45259	SIRPA	-4.40183	1.21661e-05	0.00226301	-0.108747	0.024705	-0.152571	0.023278	cis
rs3176912	OID45289	TREH	-4.40181	1.21671e-05	0.00226317	-0.888479	0.201844	-0.152571	0.0232778	cis
rs150249171	OID44567	CRELD1	4.40177	1.21693e-05	0.00226354	0.188087	0.0427298	0.152569	0.0232774	cis
rs141845553	OID44567	CRELD1	4.40177	1.21693e-05	0.00226354	0.188087	0.0427298	0.152569	0.0232774	cis
rs115597825	OID44567	CRELD1	4.40177	1.21693e-05	0.00226354	0.188087	0.0427298	0.152569	0.0232774	cis
rs56289705	OID45203	NPTX2	4.40177	1.21693e-05	0.00226354	0.146451	0.0332709	0.152569	0.0232774	cis
rs75229836	OID43552	COL2A1	4.40165	1.2176e-05	0.00226475	0.404079	0.0918017	0.152565	0.0232762	cis
rs77925053	OID43552	COL2A1	4.40165	1.2176e-05	0.00226475	0.404079	0.0918017	0.152565	0.0232762	cis
rs62312421	OID44587	CXCL5	-4.40162	1.21772e-05	0.00226497	-0.32498	0.0738318	-0.152565	0.0232759	cis
rs145389734	OID45414	SPARCL1	-4.40158	1.21797e-05	0.00226542	-0.194199	0.0441204	-0.152563	0.0232755	cis
rs13265621	OID45099	CTSB	4.40155	1.2181e-05	0.00226565	0.171907	0.039056	0.152562	0.0232752	cis
rs1264622	OID43511	CDSN	-4.40147	1.21854e-05	0.00226645	-0.15546	0.0353201	-0.152559	0.0232744	cis
rs1264587	OID43511	CDSN	-4.40147	1.21854e-05	0.00226645	-0.15546	0.0353201	-0.152559	0.0232744	cis
rs2287804	OID41573	OLFM2	4.40147	1.21859e-05	0.0022665	0.35432	0.0805006	0.152559	0.0232743	cis
rs2010448	OID41573	OLFM2	4.40147	1.21859e-05	0.0022665	0.35432	0.0805006	0.152559	0.0232743	cis
rs35831606	OID43946	LY9	4.40145	1.2187e-05	0.00226669	0.0815437	0.0185266	0.152559	0.0232741	cis
rs17160348	OID45233	PRAM1	-4.40136	1.21916e-05	0.00226755	-0.417253	0.0948009	-0.152556	0.0232732	cis
rs138059463	OID44480	BPIFB2	4.40135	1.21921e-05	0.0022676	0.164657	0.0374106	0.152555	0.0232731	cis
rs10211701	OID44480	BPIFB2	4.40135	1.21921e-05	0.0022676	0.164657	0.0374106	0.152555	0.0232731	cis
rs10211702	OID44480	BPIFB2	4.40135	1.21921e-05	0.0022676	0.164657	0.0374106	0.152555	0.0232731	cis
rs570473	OID42420	EPHX2	4.40131	1.21942e-05	0.00226796	0.343292	0.0779977	0.152554	0.0232727	cis
rs532754	OID42420	EPHX2	4.40131	1.21942e-05	0.00226796	0.343292	0.0779977	0.152554	0.0232727	cis
chr6_38011836_C_T	OID43966	MDGA1	-4.40131	1.21945e-05	0.002268	-0.773687	0.175786	-0.152554	0.0232727	cis
rs7223183	OID44393	VMO1	-4.40129	1.21957e-05	0.00226822	-0.27136	0.0616548	-0.152553	0.0232725	cis
rs4856928	OID43934	LRIG1	4.40121	1.21997e-05	0.00226895	0.116602	0.0264931	0.152551	0.0232717	cis
rs6050212	OID44576	CST7	4.40117	1.22022e-05	0.0022694	0.237876	0.0540483	0.152549	0.0232712	cis
rs310772	OID45279	TIMP4	-4.40115	1.22033e-05	0.0022695	-0.140779	0.0319869	-0.152548	0.023271	cis
rs1663070	OID45279	TIMP4	-4.40115	1.22033e-05	0.0022695	-0.140779	0.0319869	-0.152548	0.023271	cis
rs6789543	OID45279	TIMP4	-4.40115	1.22033e-05	0.0022695	-0.140779	0.0319869	-0.152548	0.023271	cis
rs795002	OID45279	TIMP4	-4.40115	1.22033e-05	0.0022695	-0.140779	0.0319869	-0.152548	0.023271	cis
rs55765527	OID45279	TIMP4	-4.40115	1.22033e-05	0.0022695	-0.140779	0.0319869	-0.152548	0.023271	cis
rs310755	OID45279	TIMP4	-4.40115	1.22033e-05	0.0022695	-0.140779	0.0319869	-0.152548	0.023271	cis
rs930542	OID45279	TIMP4	-4.40115	1.22033e-05	0.0022695	-0.140779	0.0319869	-0.152548	0.023271	cis
rs1661596	OID45279	TIMP4	-4.40115	1.22033e-05	0.0022695	-0.140779	0.0319869	-0.152548	0.023271	cis
rs10098932	OID45090	CPQ	-4.40114	1.22036e-05	0.00226954	-0.201691	0.0458269	-0.152548	0.023271	cis
rs777115947	OID45190	MSMB	-4.4011	1.22061e-05	0.00227	-0.261391	0.0593922	-0.152547	0.0232705	cis
rs765800765	OID45190	MSMB	-4.4011	1.22061e-05	0.00227	-0.261391	0.0593922	-0.152547	0.0232705	cis
rs11658093	OID45202	NPTX1	4.40106	1.22084e-05	0.00227029	0.160278	0.036418	0.152545	0.0232701	cis
rs62068310	OID45202	NPTX1	4.40106	1.22084e-05	0.00227029	0.160278	0.036418	0.152545	0.0232701	cis
rs28719636	OID45202	NPTX1	4.40106	1.22084e-05	0.00227029	0.160278	0.036418	0.152545	0.0232701	cis
rs58973922	OID45202	NPTX1	4.40106	1.22084e-05	0.00227029	0.160278	0.036418	0.152545	0.0232701	cis
rs61213659	OID45202	NPTX1	4.40106	1.22084e-05	0.00227029	0.160278	0.036418	0.152545	0.0232701	cis
rs8071015	OID45202	NPTX1	4.40106	1.22084e-05	0.00227029	0.160278	0.036418	0.152545	0.0232701	cis
rs8080265	OID45202	NPTX1	4.40106	1.22084e-05	0.00227029	0.160278	0.036418	0.152545	0.0232701	cis
rs62068351	OID45202	NPTX1	4.40106	1.22084e-05	0.00227029	0.160278	0.036418	0.152545	0.0232701	cis
rs10163471	OID45202	NPTX1	4.40106	1.22084e-05	0.00227029	0.160278	0.036418	0.152545	0.0232701	cis
rs72084982	OID45202	NPTX1	4.40106	1.22084e-05	0.00227029	0.160278	0.036418	0.152545	0.0232701	cis
rs7251444	OID45481	PGLYRP2	-4.40102	1.22106e-05	0.00227069	-0.153425	0.0348613	-0.152544	0.0232697	cis
rs4330017	OID44848	PINLYP	4.40099	1.22117e-05	0.00227088	0.262493	0.059644	0.152543	0.0232694	cis
rs201520961	OID45223	PILRA	4.40099	1.22122e-05	0.0022709	0.455933	0.103598	0.152543	0.0232693	cis
rs77712869	OID45223	PILRA	4.40099	1.22122e-05	0.0022709	0.455933	0.103598	0.152543	0.0232693	cis
rs113487482	OID45223	PILRA	4.40099	1.22122e-05	0.0022709	0.455933	0.103598	0.152543	0.0232693	cis
rs148001733	OID45223	PILRA	4.40099	1.22122e-05	0.0022709	0.455933	0.103598	0.152543	0.0232693	cis
rs11540426	OID45223	PILRA	4.40099	1.22122e-05	0.0022709	0.455933	0.103598	0.152543	0.0232693	cis
rs73159758	OID45223	PILRA	4.40099	1.22122e-05	0.0022709	0.455933	0.103598	0.152543	0.0232693	cis
rs17860597	OID44787	MMP8	4.40096	1.22135e-05	0.00227112	1.0572	0.24022	0.152542	0.0232691	cis
rs576386705	OID44467	APOBR	4.40096	1.22139e-05	0.00227116	0.451491	0.102589	0.152542	0.023269	cis
chr16_28863893_AGCCGCCGCCGCC_A	OID44467	APOBR	4.40096	1.22139e-05	0.00227116	0.451491	0.102589	0.152542	0.023269	cis
rs11681145	OID43889	KHK	-4.40096	1.22139e-05	0.00227116	-0.24424	0.0554971	-0.152542	0.023269	cis
rs28571612	OID45023	ADAMTS13	4.40092	1.22157e-05	0.00227149	0.174708	0.0396982	0.152541	0.0232687	cis
rs2524170	OID43511	CDSN	-4.40092	1.22161e-05	0.00227153	-0.125231	0.0284556	-0.152541	0.0232686	cis
rs2844726	OID43511	CDSN	-4.40092	1.22161e-05	0.00227153	-0.125231	0.0284556	-0.152541	0.0232686	cis
rs61899737	OID45187	MMP3	4.4009	1.22169e-05	0.00227166	0.255531	0.0580634	0.15254	0.0232685	cis
rs111738507	OID44505	CCN2	-4.40089	1.22174e-05	0.00227176	-0.253949	0.0577039	-0.15254	0.0232684	cis
rs72805924	OID45213	PDGFRB	-4.40081	1.22219e-05	0.00227258	-0.395768	0.0899307	-0.152537	0.0232675	cis
rs3917969	OID43573	CSF3R	4.4008	1.22226e-05	0.00227269	0.258273	0.0586878	0.152537	0.0232674	cis
rs3917964	OID43573	CSF3R	4.4008	1.22226e-05	0.00227269	0.258273	0.0586878	0.152537	0.0232674	cis
rs2035043	OID43637	DSG3	4.40073	1.22261e-05	0.00227309	0.0976184	0.0221823	0.152534	0.0232667	cis
rs10048228	OID43637	DSG3	4.40073	1.22261e-05	0.00227309	0.0976184	0.0221823	0.152534	0.0232667	cis
rs10048329	OID43637	DSG3	4.40073	1.22261e-05	0.00227309	0.0976184	0.0221823	0.152534	0.0232667	cis
rs10048348	OID43637	DSG3	4.40073	1.22261e-05	0.00227309	0.0976184	0.0221823	0.152534	0.0232667	cis
rs12185410	OID43637	DSG3	4.40073	1.22261e-05	0.00227309	0.0976184	0.0221823	0.152534	0.0232667	cis
rs12185303	OID43637	DSG3	4.40073	1.22261e-05	0.00227309	0.0976184	0.0221823	0.152534	0.0232667	cis
rs12185412	OID43637	DSG3	4.40073	1.22261e-05	0.00227309	0.0976184	0.0221823	0.152534	0.0232667	cis
rs958961	OID43637	DSG3	4.40073	1.22261e-05	0.00227309	0.0976184	0.0221823	0.152534	0.0232667	cis
rs724481	OID43637	DSG3	4.40073	1.22261e-05	0.00227309	0.0976184	0.0221823	0.152534	0.0232667	cis
rs724482	OID43637	DSG3	4.40073	1.22261e-05	0.00227309	0.0976184	0.0221823	0.152534	0.0232667	cis
rs7237765	OID43637	DSG3	4.40073	1.22261e-05	0.00227309	0.0976184	0.0221823	0.152534	0.0232667	cis
rs7236759	OID43637	DSG3	4.40073	1.22261e-05	0.00227309	0.0976184	0.0221823	0.152534	0.0232667	cis
rs7236769	OID43637	DSG3	4.40073	1.22261e-05	0.00227309	0.0976184	0.0221823	0.152534	0.0232667	cis
rs10048282	OID43637	DSG3	4.40073	1.22261e-05	0.00227309	0.0976184	0.0221823	0.152534	0.0232667	cis
rs10048305	OID43637	DSG3	4.40073	1.22261e-05	0.00227309	0.0976184	0.0221823	0.152534	0.0232667	cis
rs28698782	OID43637	DSG3	4.40073	1.22261e-05	0.00227309	0.0976184	0.0221823	0.152534	0.0232667	cis
rs28438375	OID43637	DSG3	4.40073	1.22261e-05	0.00227309	0.0976184	0.0221823	0.152534	0.0232667	cis
rs28550181	OID43637	DSG3	4.40073	1.22261e-05	0.00227309	0.0976184	0.0221823	0.152534	0.0232667	cis
rs16961919	OID43637	DSG3	4.40073	1.22261e-05	0.00227309	0.0976184	0.0221823	0.152534	0.0232667	cis
rs13019693	OID44718	IL1R2	-4.40071	1.22274e-05	0.00227333	-0.0597177	0.01357	-0.152534	0.0232665	cis
rs62476179	OID44430	ZP3	-4.40059	1.22341e-05	0.00227428	-1.06491	0.241994	-0.152529	0.0232652	cis
rs55814527	OID44430	ZP3	-4.40059	1.22341e-05	0.00227428	-1.06491	0.241994	-0.152529	0.0232652	cis
rs73096938	OID43934	LRIG1	4.40058	1.22344e-05	0.00227428	0.223127	0.0507039	0.152529	0.0232652	cis
rs73096941	OID43934	LRIG1	4.40058	1.22344e-05	0.00227428	0.223127	0.0507039	0.152529	0.0232652	cis
rs73096943	OID43934	LRIG1	4.40058	1.22344e-05	0.00227428	0.223127	0.0507039	0.152529	0.0232652	cis
rs73096945	OID43934	LRIG1	4.40058	1.22344e-05	0.00227428	0.223127	0.0507039	0.152529	0.0232652	cis
rs112278502	OID43934	LRIG1	4.40058	1.22344e-05	0.00227428	0.223127	0.0507039	0.152529	0.0232652	cis
rs17045315	OID43934	LRIG1	4.40058	1.22344e-05	0.00227428	0.223127	0.0507039	0.152529	0.0232652	cis
rs17045323	OID43934	LRIG1	4.40058	1.22344e-05	0.00227428	0.223127	0.0507039	0.152529	0.0232652	cis
rs73096962	OID43934	LRIG1	4.40058	1.22344e-05	0.00227428	0.223127	0.0507039	0.152529	0.0232652	cis
rs73096964	OID43934	LRIG1	4.40058	1.22344e-05	0.00227428	0.223127	0.0507039	0.152529	0.0232652	cis
rs73096966	OID43934	LRIG1	4.40058	1.22344e-05	0.00227428	0.223127	0.0507039	0.152529	0.0232652	cis
rs73096969	OID43934	LRIG1	4.40058	1.22344e-05	0.00227428	0.223127	0.0507039	0.152529	0.0232652	cis
rs147712423	OID43934	LRIG1	4.40058	1.22344e-05	0.00227428	0.223127	0.0507039	0.152529	0.0232652	cis
rs112527508	OID43934	LRIG1	4.40058	1.22344e-05	0.00227428	0.223127	0.0507039	0.152529	0.0232652	cis
rs199861311	OID43934	LRIG1	4.40058	1.22344e-05	0.00227428	0.223127	0.0507039	0.152529	0.0232652	cis
rs17045353	OID43934	LRIG1	4.40058	1.22344e-05	0.00227428	0.223127	0.0507039	0.152529	0.0232652	cis
rs76492714	OID43934	LRIG1	4.40058	1.22344e-05	0.00227428	0.223127	0.0507039	0.152529	0.0232652	cis
rs148927626	OID43934	LRIG1	4.40058	1.22344e-05	0.00227428	0.223127	0.0507039	0.152529	0.0232652	cis
rs190201879	OID43934	LRIG1	4.40058	1.22344e-05	0.00227428	0.223127	0.0507039	0.152529	0.0232652	cis
rs141775198	OID43934	LRIG1	4.40058	1.22344e-05	0.00227428	0.223127	0.0507039	0.152529	0.0232652	cis
rs374825732	OID43934	LRIG1	4.40058	1.22344e-05	0.00227428	0.223127	0.0507039	0.152529	0.0232652	cis
rs140493530	OID43934	LRIG1	4.40058	1.22344e-05	0.00227428	0.223127	0.0507039	0.152529	0.0232652	cis
rs185623003	OID43934	LRIG1	4.40058	1.22344e-05	0.00227428	0.223127	0.0507039	0.152529	0.0232652	cis
rs866133380	OID43934	LRIG1	4.40058	1.22344e-05	0.00227428	0.223127	0.0507039	0.152529	0.0232652	cis
rs73096986	OID43934	LRIG1	4.40058	1.22344e-05	0.00227428	0.223127	0.0507039	0.152529	0.0232652	cis
rs73096989	OID43934	LRIG1	4.40058	1.22344e-05	0.00227428	0.223127	0.0507039	0.152529	0.0232652	cis
rs4813639	OID44933	SIGLEC1	4.40057	1.2235e-05	0.00227438	0.178671	0.0406018	0.152529	0.0232651	cis
rs117239171	OID44661	FOLR3	-4.40057	1.22351e-05	0.00227438	-2.55605	0.580846	-0.152529	0.0232651	cis
rs117610694	OID44661	FOLR3	-4.40057	1.22351e-05	0.00227438	-2.55605	0.580846	-0.152529	0.0232651	cis
rs61862193	OID43066	SFTPA2	-4.40042	1.22435e-05	0.00227591	-0.316199	0.0718565	-0.152524	0.0232635	cis
rs1815722	OID44179	RET	-4.40042	1.22435e-05	0.00227591	-0.0812909	0.0184735	-0.152524	0.0232635	cis
rs774993	OID42572	HPGDS	4.40039	1.22453e-05	0.00227619	0.239649	0.0544609	0.152523	0.0232631	cis
rs774989	OID42572	HPGDS	4.40039	1.22453e-05	0.00227619	0.239649	0.0544609	0.152523	0.0232631	cis
rs774988	OID42572	HPGDS	4.40039	1.22453e-05	0.00227619	0.239649	0.0544609	0.152523	0.0232631	cis
rs699861	OID42572	HPGDS	4.40039	1.22453e-05	0.00227619	0.239649	0.0544609	0.152523	0.0232631	cis
rs181257397	OID44536	CHAD	4.40033	1.22485e-05	0.00227674	0.711727	0.161744	0.152521	0.0232625	cis
rs182993927	OID44536	CHAD	4.40033	1.22485e-05	0.00227674	0.711727	0.161744	0.152521	0.0232625	cis
rs146196246	OID44536	CHAD	4.40033	1.22485e-05	0.00227674	0.711727	0.161744	0.152521	0.0232625	cis
rs144030994	OID44536	CHAD	4.40033	1.22485e-05	0.00227674	0.711727	0.161744	0.152521	0.0232625	cis
rs2157730	OID43556	COMT	-4.40024	1.22534e-05	0.00227763	-0.261918	0.0595237	-0.152518	0.0232616	cis
rs55902548	OID43556	COMT	-4.40024	1.22534e-05	0.00227763	-0.261918	0.0595237	-0.152518	0.0232616	cis
rs17520095	OID44862	PON3	-4.40022	1.22545e-05	0.00227778	-0.0661188	0.0150263	-0.152517	0.0232614	cis
rs6955964	OID44862	PON3	-4.40022	1.22545e-05	0.00227778	-0.0661188	0.0150263	-0.152517	0.0232614	cis
rs7799317	OID44862	PON3	-4.40022	1.22545e-05	0.00227778	-0.0661188	0.0150263	-0.152517	0.0232614	cis
rs113764630	OID44862	PON3	-4.40022	1.22545e-05	0.00227778	-0.0661188	0.0150263	-0.152517	0.0232614	cis
rs62079603	OID44329	TMEM106A	-4.4002	1.22555e-05	0.00227796	-0.192942	0.0438486	-0.152516	0.0232612	cis
rs4656332	OID45358	FCGR2A	-4.40015	1.22583e-05	0.00227844	-0.161683	0.0367449	-0.152515	0.0232607	cis
rs12745240	OID45358	FCGR2A	-4.40015	1.22583e-05	0.00227844	-0.161683	0.0367449	-0.152515	0.0232607	cis
rs17562659	OID45454	CFHR2	-4.40012	1.22597e-05	0.0022787	-0.227266	0.0516499	-0.152514	0.0232604	cis
rs538898	OID42420	EPHX2	4.40009	1.22614e-05	0.00227901	0.327928	0.0745275	0.152513	0.0232601	cis
rs2910096	OID44277	SPINK6	4.40005	1.2264e-05	0.00227947	0.261831	0.0595064	0.152511	0.0232596	cis
rs78925075	OID42441	FAM221A	-4.39999	1.2267e-05	0.00228001	-0.256571	0.0583117	-0.152509	0.0232591	cis
rs6099300	OID45380	LBP	-4.39997	1.2268e-05	0.00228019	-0.37516	0.0852642	-0.152509	0.0232589	cis
rs549676816	OID42513	GGN	-4.39997	1.22682e-05	0.00228022	-0.493259	0.112105	-0.152509	0.0232589	cis
rs8103747	OID44149	PTPRH	-4.39993	1.22705e-05	0.00228061	-0.228272	0.0518808	-0.152507	0.0232584	cis
rs62122049	OID44149	PTPRH	-4.39993	1.22705e-05	0.00228061	-0.228272	0.0518808	-0.152507	0.0232584	cis
rs2307247	OID45231	PPIB	4.39993	1.22706e-05	0.00228061	0.587367	0.133495	0.152507	0.0232584	cis
rs182383903	OID45231	PPIB	4.39993	1.22706e-05	0.00228061	0.587367	0.133495	0.152507	0.0232584	cis
rs7781500	OID44152	PTPRN2	-4.39992	1.22711e-05	0.00228069	-0.126703	0.0287967	-0.152507	0.0232583	cis
rs4150951	OID44489	CA13	4.39988	1.22733e-05	0.00228108	0.599039	0.136149	0.152505	0.0232579	cis
rs2277922	OID42598	IL12RB1	-4.39985	1.2275e-05	0.00228139	-0.170829	0.0388262	-0.152504	0.0232576	cis
rs137552	OID44982	TIMP3	4.39978	1.22784e-05	0.00228201	0.356906	0.0811189	0.152502	0.0232569	cis
rs12648186	OID45467	GC	-4.39972	1.22817e-05	0.00228254	-0.124468	0.02829	-0.1525	0.0232563	cis
rs35846253	OID45467	GC	-4.39972	1.22817e-05	0.00228254	-0.124468	0.02829	-0.1525	0.0232563	cis
rs12642630	OID45467	GC	-4.39972	1.22817e-05	0.00228254	-0.124468	0.02829	-0.1525	0.0232563	cis
rs35821356	OID45467	GC	-4.39972	1.22817e-05	0.00228254	-0.124468	0.02829	-0.1525	0.0232563	cis
rs11736667	OID45467	GC	-4.39972	1.22817e-05	0.00228254	-0.124468	0.02829	-0.1525	0.0232563	cis
rs17777927	OID44727	KDR	4.39972	1.22821e-05	0.00228254	0.177111	0.0402551	0.1525	0.0232563	cis
rs1402963	OID44727	KDR	4.39972	1.22821e-05	0.00228254	0.177111	0.0402551	0.1525	0.0232563	cis
rs75877203	OID44727	KDR	4.39972	1.22821e-05	0.00228254	0.177111	0.0402551	0.1525	0.0232563	cis
rs147044595	OID44727	KDR	4.39972	1.22821e-05	0.00228254	0.177111	0.0402551	0.1525	0.0232563	cis
rs114510433	OID44727	KDR	4.39972	1.22821e-05	0.00228254	0.177111	0.0402551	0.1525	0.0232563	cis
chr4_55572766_C_CT	OID44727	KDR	4.39972	1.22821e-05	0.00228254	0.177111	0.0402551	0.1525	0.0232563	cis
rs367768218	OID44727	KDR	4.39972	1.22821e-05	0.00228254	0.177111	0.0402551	0.1525	0.0232563	cis
rs62322544	OID40430	MUC7	-4.39966	1.22854e-05	0.00228313	-0.717544	0.163091	-0.152498	0.0232556	cis
rs62322545	OID40430	MUC7	-4.39966	1.22854e-05	0.00228313	-0.717544	0.163091	-0.152498	0.0232556	cis
rs28660143	OID40430	MUC7	-4.39966	1.22854e-05	0.00228313	-0.717544	0.163091	-0.152498	0.0232556	cis
rs11666808	OID43832	IFI30	4.39965	1.22857e-05	0.00228317	0.134187	0.0304993	0.152498	0.0232556	cis
chr14_65361791_AAAAC_A	OID43732	FUT8	4.39964	1.22862e-05	0.00228325	0.260529	0.059216	0.152498	0.0232555	cis
rs35736518	OID45479	MBL2	-4.39962	1.22874e-05	0.00228345	-0.381684	0.0867538	-0.152497	0.0232553	cis
rs189068209	OID42126	AOC1	-4.39962	1.22875e-05	0.00228346	-0.784899	0.178402	-0.152497	0.0232552	cis
rs71129522	OID45287	TNN	-4.39961	1.22883e-05	0.00228359	-0.139524	0.0317128	-0.152496	0.0232551	cis
rs2069990	OID44921	SERPINA12	-4.3996	1.22888e-05	0.00228363	-0.644137	0.146408	-0.152496	0.023255	cis
rs74072739	OID44921	SERPINA12	-4.3996	1.22888e-05	0.00228363	-0.644137	0.146408	-0.152496	0.023255	cis
rs61976078	OID44921	SERPINA12	-4.3996	1.22888e-05	0.00228363	-0.644137	0.146408	-0.152496	0.023255	cis
rs58699626	OID44921	SERPINA12	-4.3996	1.22888e-05	0.00228363	-0.644137	0.146408	-0.152496	0.023255	cis
rs2720392	OID45223	PILRA	-4.39947	1.22958e-05	0.00228493	-0.111718	0.0253936	-0.152492	0.0232537	cis
rs10634537	OID43637	DSG3	4.39946	1.22962e-05	0.00228499	0.0976361	0.0221927	0.152491	0.0232536	cis
rs17844001	OID45459	CPB2	-4.39944	1.22972e-05	0.00228513	-0.0952725	0.0216556	-0.152491	0.0232534	cis
rs2404965	OID45459	CPB2	-4.39944	1.22972e-05	0.00228513	-0.0952725	0.0216556	-0.152491	0.0232534	cis
rs17843997	OID45459	CPB2	-4.39944	1.22972e-05	0.00228513	-0.0952725	0.0216556	-0.152491	0.0232534	cis
rs17843996	OID45459	CPB2	-4.39944	1.22972e-05	0.00228513	-0.0952725	0.0216556	-0.152491	0.0232534	cis
rs6922431	OID45446	C4B	4.3994	1.22995e-05	0.00228554	0.364462	0.0828435	0.152489	0.023253	cis
rs114661425	OID45287	TNN	4.39935	1.23023e-05	0.00228605	0.363209	0.0825596	0.152488	0.0232525	cis
rs112903425	OID45052	CCL15	-4.39929	1.23055e-05	0.00228663	-0.709771	0.161338	-0.152486	0.0232519	cis
rs143168419	OID44744	LECT2	-4.39924	1.23085e-05	0.00228715	-0.762257	0.17327	-0.152484	0.0232513	cis
rs145383823	OID44744	LECT2	-4.39924	1.23085e-05	0.00228715	-0.762257	0.17327	-0.152484	0.0232513	cis
rs139966054	OID44744	LECT2	-4.39924	1.23085e-05	0.00228715	-0.762257	0.17327	-0.152484	0.0232513	cis
rs11590002	OID45287	TNN	4.39923	1.23093e-05	0.00228728	0.15853	0.0360358	0.152483	0.0232512	cis
rs111252202	OID44852	PLA2G15	4.3992	1.23108e-05	0.00228752	0.101149	0.0229927	0.152482	0.0232509	cis
rs8060690	OID44852	PLA2G15	4.3992	1.23108e-05	0.00228752	0.101149	0.0229927	0.152482	0.0232509	cis
rs58542611	OID44852	PLA2G15	4.3992	1.23108e-05	0.00228752	0.101149	0.0229927	0.152482	0.0232509	cis
rs76182849	OID43429	BTN3A2	-4.39919	1.23115e-05	0.00228765	-0.165491	0.0376186	-0.152482	0.0232508	cis
rs4287876	OID44967	SUSD5	4.39918	1.23116e-05	0.00228765	0.163915	0.0372604	0.152482	0.0232507	cis
rs34347512	OID43774	GPC5	4.39917	1.23125e-05	0.0022878	0.188727	0.0429005	0.152481	0.0232506	cis
rs3887860	OID42571	HPCAL4	-4.39917	1.23126e-05	0.00228781	-0.207584	0.0471872	-0.152481	0.0232506	cis
rs1278092	OID45246	RELT	-4.39915	1.23134e-05	0.00228795	-0.0909956	0.0206848	-0.152481	0.0232504	cis
rs4728494	OID44502	CCL24	-4.39913	1.23147e-05	0.00228818	-0.216134	0.0491311	-0.15248	0.0232502	cis
rs1641523	OID45411	SHBG	-4.3991	1.2316e-05	0.00228841	-0.123441	0.0280604	-0.152479	0.0232499	cis
rs9332581	OID45410	SELP	4.3991	1.23165e-05	0.00228845	0.178487	0.0405736	0.152479	0.0232498	cis
rs9332580	OID45410	SELP	4.3991	1.23165e-05	0.00228845	0.178487	0.0405736	0.152479	0.0232498	cis
rs12024736	OID45410	SELP	4.3991	1.23165e-05	0.00228845	0.178487	0.0405736	0.152479	0.0232498	cis
rs78588171	OID40945	CCDC170	-4.39909	1.23168e-05	0.0022885	-0.306106	0.0695839	-0.152479	0.0232498	cis
rs77424484	OID45446	C4B	4.39908	1.23172e-05	0.00228857	0.392752	0.0892804	0.152479	0.0232497	cis
rs7702138	OID45421	TGFBI	-4.39908	1.23174e-05	0.00228859	-0.0793051	0.0180277	-0.152478	0.0232497	cis
rs6583215	OID42787	MUC20	4.39904	1.23194e-05	0.00228894	0.239953	0.0545467	0.152477	0.0232493	cis
rs6602911	OID45130	GAS6	4.39903	1.23202e-05	0.00228909	0.0883261	0.0200785	0.152477	0.0232491	cis
rs7377527	OID45467	GC	-4.39901	1.23216e-05	0.00228931	-0.17213	0.0391293	-0.152476	0.0232489	cis
rs76789167	OID44200	S100A13	-4.399	1.23219e-05	0.00228931	-0.347881	0.0790818	-0.152476	0.0232488	cis
rs184958027	OID44200	S100A13	-4.399	1.23219e-05	0.00228931	-0.347881	0.0790818	-0.152476	0.0232488	cis
rs75940909	OID44200	S100A13	-4.399	1.23219e-05	0.00228931	-0.347881	0.0790818	-0.152476	0.0232488	cis
rs140926021	OID44200	S100A13	-4.399	1.23219e-05	0.00228931	-0.347881	0.0790818	-0.152476	0.0232488	cis
rs192306829	OID44200	S100A13	-4.399	1.23219e-05	0.00228931	-0.347881	0.0790818	-0.152476	0.0232488	cis
rs150112606	OID44200	S100A13	-4.399	1.23219e-05	0.00228931	-0.347881	0.0790818	-0.152476	0.0232488	cis
rs56408811	OID42719	LYPD8	-4.39899	1.23223e-05	0.00228936	-0.620956	0.141159	-0.152475	0.0232488	cis
rs56151217	OID42719	LYPD8	-4.39899	1.23223e-05	0.00228936	-0.620956	0.141159	-0.152475	0.0232488	cis
rs560466806	OID42787	MUC20	4.39892	1.23264e-05	0.00229009	0.220417	0.050107	0.152473	0.023248	cis
rs34858176	OID42787	MUC20	4.39892	1.23264e-05	0.00229009	0.220417	0.050107	0.152473	0.023248	cis
rs8068736	OID40416	MNT	-4.39889	1.23277e-05	0.00229032	-0.456526	0.103782	-0.152472	0.0232477	cis
rs73283000	OID40416	MNT	-4.39889	1.23277e-05	0.00229032	-0.456526	0.103782	-0.152472	0.0232477	cis
rs12984050	OID44245	SIGLEC6	4.39887	1.23293e-05	0.00229059	0.220254	0.0500706	0.152471	0.0232475	cis
rs112627484	OID41724	RINT1	4.39875	1.23358e-05	0.00229179	0.249357	0.0566881	0.152467	0.0232462	cis
rs200285488	OID43329	ADAM23	-4.39874	1.2336e-05	0.00229182	-0.490378	0.111481	-0.152467	0.0232462	cis
rs200934878	OID45090	CPQ	-4.39873	1.23369e-05	0.00229197	-0.222788	0.0506482	-0.152467	0.023246	cis
rs7757302	OID43564	CRISP2	-4.39872	1.23372e-05	0.00229202	-0.142027	0.0322882	-0.152466	0.023246	cis
rs4348570	OID44053	OBP2B	-4.3987	1.23384e-05	0.00229222	-0.165264	0.037571	-0.152466	0.0232458	cis
rs3832241	OID44681	GHRL	4.39868	1.23396e-05	0.00229243	0.26214	0.0595952	0.152465	0.0232455	cis
rs4812366	OID45380	LBP	4.39867	1.23402e-05	0.00229253	0.264523	0.060137	0.152465	0.0232454	cis
rs12068747	OID44024	NFASC	-4.39866	1.23405e-05	0.00229258	-0.293382	0.066698	-0.152464	0.0232454	cis
rs34983850	OID42493	GALNT3	4.39863	1.23426e-05	0.00229287	0.234068	0.0532139	0.152463	0.023245	cis
rs68047481	OID42493	GALNT3	4.39863	1.23426e-05	0.00229287	0.234068	0.0532139	0.152463	0.023245	cis
rs6717317	OID42493	GALNT3	4.39863	1.23426e-05	0.00229287	0.234068	0.0532139	0.152463	0.023245	cis
rs34019641	OID42493	GALNT3	4.39863	1.23426e-05	0.00229287	0.234068	0.0532139	0.152463	0.023245	cis
rs34089240	OID42493	GALNT3	4.39863	1.23426e-05	0.00229287	0.234068	0.0532139	0.152463	0.023245	cis
rs34977875	OID42493	GALNT3	4.39863	1.23426e-05	0.00229287	0.234068	0.0532139	0.152463	0.023245	cis
rs6720974	OID42493	GALNT3	4.39863	1.23426e-05	0.00229287	0.234068	0.0532139	0.152463	0.023245	cis
chr8_11798072_G_GTGTTTTTATTTT	OID45099	CTSB	4.39859	1.23446e-05	0.0022932	0.224935	0.0511379	0.152462	0.0232446	cis
rs58940199	OID45099	CTSB	4.39859	1.23446e-05	0.0022932	0.224935	0.0511379	0.152462	0.0232446	cis
rs60471430	OID45099	CTSB	4.39859	1.23446e-05	0.0022932	0.224935	0.0511379	0.152462	0.0232446	cis
rs79810368	OID44394	VNN2	4.39858	1.23451e-05	0.00229328	0.263466	0.0598979	0.152462	0.0232445	cis
rs12203854	OID44394	VNN2	4.39858	1.23451e-05	0.00229328	0.263466	0.0598979	0.152462	0.0232445	cis
rs501115	OID44745	LEG1	-4.39857	1.23456e-05	0.0022933	-0.166225	0.0377907	-0.152461	0.0232444	cis
rs500192	OID44745	LEG1	-4.39857	1.23456e-05	0.0022933	-0.166225	0.0377907	-0.152461	0.0232444	cis
rs550875	OID44745	LEG1	-4.39857	1.23456e-05	0.0022933	-0.166225	0.0377907	-0.152461	0.0232444	cis
rs661016	OID44745	LEG1	-4.39857	1.23456e-05	0.0022933	-0.166225	0.0377907	-0.152461	0.0232444	cis
rs148511873	OID44745	LEG1	-4.39857	1.23456e-05	0.0022933	-0.166225	0.0377907	-0.152461	0.0232444	cis
rs143650031	OID45481	PGLYRP2	4.39857	1.23456e-05	0.0022933	0.380141	0.0864237	0.152461	0.0232444	cis
rs191791535	OID41664	PRDM2	-4.39857	1.23459e-05	0.00229333	-1.3284	0.302007	-0.152461	0.0232444	cis
rs834501	OID44401	VSNL1	-4.39854	1.23474e-05	0.00229348	-0.119337	0.027131	-0.15246	0.0232441	cis
rs834503	OID44401	VSNL1	-4.39854	1.23474e-05	0.00229348	-0.119337	0.027131	-0.15246	0.0232441	cis
rs1097107	OID44401	VSNL1	-4.39854	1.23474e-05	0.00229348	-0.119337	0.027131	-0.15246	0.0232441	cis
rs385086	OID44401	VSNL1	-4.39854	1.23474e-05	0.00229348	-0.119337	0.027131	-0.15246	0.0232441	cis
rs444348	OID44401	VSNL1	-4.39854	1.23474e-05	0.00229348	-0.119337	0.027131	-0.15246	0.0232441	cis
rs451745	OID44401	VSNL1	-4.39854	1.23474e-05	0.00229348	-0.119337	0.027131	-0.15246	0.0232441	cis
rs59888593	OID44401	VSNL1	4.39854	1.23474e-05	0.00229348	0.119337	0.027131	0.15246	0.0232441	cis
rs12987360	OID44401	VSNL1	4.39854	1.23474e-05	0.00229348	0.119337	0.027131	0.15246	0.0232441	cis
rs11676937	OID44401	VSNL1	4.39854	1.23474e-05	0.00229348	0.119337	0.027131	0.15246	0.0232441	cis
rs1401710	OID44401	VSNL1	4.39854	1.23474e-05	0.00229348	0.119337	0.027131	0.15246	0.0232441	cis
rs498146	OID42420	EPHX2	4.39854	1.23476e-05	0.00229348	0.34206	0.0777668	0.15246	0.0232441	cis
rs577859	OID42420	EPHX2	4.39854	1.23476e-05	0.00229348	0.34206	0.0777668	0.15246	0.0232441	cis
rs500048	OID42420	EPHX2	4.39854	1.23476e-05	0.00229348	0.34206	0.0777668	0.15246	0.0232441	cis
rs495153	OID42420	EPHX2	4.39854	1.23476e-05	0.00229348	0.34206	0.0777668	0.15246	0.0232441	cis
rs3115674	OID43511	CDSN	-4.39852	1.23483e-05	0.00229359	-0.166907	0.0379462	-0.15246	0.0232439	cis
rs112234000	OID44129	PRSS53	-4.39849	1.235e-05	0.00229377	-0.227294	0.0516755	-0.152459	0.0232436	cis
rs11642466	OID44129	PRSS53	-4.39849	1.235e-05	0.00229377	-0.227294	0.0516755	-0.152459	0.0232436	cis
rs75500538	OID44129	PRSS53	-4.39849	1.235e-05	0.00229377	-0.227294	0.0516755	-0.152459	0.0232436	cis
rs11642862	OID44129	PRSS53	-4.39849	1.235e-05	0.00229377	-0.227294	0.0516755	-0.152459	0.0232436	cis
rs75231191	OID44129	PRSS53	-4.39849	1.235e-05	0.00229377	-0.227294	0.0516755	-0.152459	0.0232436	cis
rs111954099	OID44129	PRSS53	-4.39849	1.235e-05	0.00229377	-0.227294	0.0516755	-0.152459	0.0232436	cis
rs191825667	OID44129	PRSS53	-4.39849	1.235e-05	0.00229377	-0.227294	0.0516755	-0.152459	0.0232436	cis
rs150295542	OID44129	PRSS53	-4.39849	1.235e-05	0.00229377	-0.227294	0.0516755	-0.152459	0.0232436	cis
rs11645175	OID44129	PRSS53	-4.39849	1.235e-05	0.00229377	-0.227294	0.0516755	-0.152459	0.0232436	cis
rs113454775	OID44129	PRSS53	-4.39849	1.235e-05	0.00229377	-0.227294	0.0516755	-0.152459	0.0232436	cis
rs74483355	OID44129	PRSS53	-4.39849	1.235e-05	0.00229377	-0.227294	0.0516755	-0.152459	0.0232436	cis
rs4770664	OID40488	PARP4	4.39848	1.23507e-05	0.00229378	0.241644	0.054938	0.152458	0.0232435	cis
rs4770665	OID40488	PARP4	4.39848	1.23507e-05	0.00229378	0.241644	0.054938	0.152458	0.0232435	cis
chr13_24415222_A_AT	OID40488	PARP4	4.39848	1.23507e-05	0.00229378	0.241644	0.054938	0.152458	0.0232435	cis
rs4770667	OID40488	PARP4	4.39848	1.23507e-05	0.00229378	0.241644	0.054938	0.152458	0.0232435	cis
rs7399656	OID40488	PARP4	4.39848	1.23507e-05	0.00229378	0.241644	0.054938	0.152458	0.0232435	cis
rs7400583	OID40488	PARP4	4.39848	1.23507e-05	0.00229378	0.241644	0.054938	0.152458	0.0232435	cis
chr13_24416072_C_CATTG	OID40488	PARP4	4.39848	1.23507e-05	0.00229378	0.241644	0.054938	0.152458	0.0232435	cis
rs8002387	OID40488	PARP4	4.39848	1.23507e-05	0.00229378	0.241644	0.054938	0.152458	0.0232435	cis
rs7990426	OID40488	PARP4	4.39848	1.23507e-05	0.00229378	0.241644	0.054938	0.152458	0.0232435	cis
rs7985478	OID40488	PARP4	4.39848	1.23507e-05	0.00229378	0.241644	0.054938	0.152458	0.0232435	cis
rs17140284	OID43730	FSTL1	-4.39837	1.23571e-05	0.00229489	-0.0656142	0.0149179	-0.152454	0.0232423	cis
rs72625415	OID43730	FSTL1	-4.39837	1.23571e-05	0.00229489	-0.0656142	0.0149179	-0.152454	0.0232423	cis
rs79292467	OID43730	FSTL1	-4.39837	1.23571e-05	0.00229489	-0.0656142	0.0149179	-0.152454	0.0232423	cis
rs1583654	OID43730	FSTL1	-4.39837	1.23571e-05	0.00229489	-0.0656142	0.0149179	-0.152454	0.0232423	cis
rs35085316	OID43730	FSTL1	-4.39837	1.23571e-05	0.00229489	-0.0656142	0.0149179	-0.152454	0.0232423	cis
rs182265713	OID45342	CRISP3	4.3983	1.23606e-05	0.00229553	0.221657	0.0503959	0.152452	0.0232416	cis
rs7733551	OID44773	MEGF10	4.39829	1.23613e-05	0.00229566	0.107328	0.0244023	0.152452	0.0232415	cis
rs2666992	OID42640	ITGB6	-4.39825	1.23635e-05	0.00229604	-0.120596	0.0274191	-0.15245	0.0232411	cis
rs2666990	OID42640	ITGB6	-4.39825	1.23635e-05	0.00229604	-0.120596	0.0274191	-0.15245	0.0232411	cis
rs2419381	OID45109	DPT	4.39825	1.23638e-05	0.00229607	0.140941	0.0320448	0.15245	0.0232411	cis
rs8178290	OID43931	LPO	4.39823	1.23648e-05	0.00229622	0.195409	0.044429	0.15245	0.0232409	cis
rs7219860	OID43931	LPO	4.39823	1.23648e-05	0.00229622	0.195409	0.044429	0.15245	0.0232409	cis
rs8178307	OID43931	LPO	4.39823	1.23648e-05	0.00229622	0.195409	0.044429	0.15245	0.0232409	cis
rs57792540	OID43630	DPEP1	4.3982	1.23664e-05	0.00229648	0.473563	0.107672	0.152449	0.0232406	cis
rs7174658	OID40778	AKAP13	4.3982	1.23666e-05	0.00229648	0.2826	0.0642537	0.152448	0.0232405	cis
rs7179363	OID40778	AKAP13	4.3982	1.23666e-05	0.00229648	0.2826	0.0642537	0.152448	0.0232405	cis
rs7165813	OID40778	AKAP13	4.3982	1.23666e-05	0.00229648	0.2826	0.0642537	0.152448	0.0232405	cis
rs7175536	OID40778	AKAP13	4.3982	1.23666e-05	0.00229648	0.2826	0.0642537	0.152448	0.0232405	cis
rs11074152	OID40778	AKAP13	4.3982	1.23666e-05	0.00229648	0.2826	0.0642537	0.152448	0.0232405	cis
rs7802193	OID44862	PON3	-4.39818	1.23672e-05	0.00229649	-0.0661531	0.015041	-0.152448	0.0232404	cis
chr7_95019817_TC_T	OID44862	PON3	-4.39818	1.23672e-05	0.00229649	-0.0661531	0.015041	-0.152448	0.0232404	cis
rs56344703	OID44862	PON3	-4.39818	1.23672e-05	0.00229649	-0.0661531	0.015041	-0.152448	0.0232404	cis
rs6969035	OID44862	PON3	-4.39818	1.23672e-05	0.00229649	-0.0661531	0.015041	-0.152448	0.0232404	cis
rs58822205	OID44862	PON3	-4.39818	1.23672e-05	0.00229649	-0.0661531	0.015041	-0.152448	0.0232404	cis
rs2106499	OID44862	PON3	-4.39818	1.23672e-05	0.00229649	-0.0661531	0.015041	-0.152448	0.0232404	cis
rs6943421	OID44862	PON3	-4.39818	1.23672e-05	0.00229649	-0.0661531	0.015041	-0.152448	0.0232404	cis
rs6947061	OID44862	PON3	-4.39818	1.23672e-05	0.00229649	-0.0661531	0.015041	-0.152448	0.0232404	cis
chr10_79899699_G_GAGTGCAGTGGCACGATCTCGGCTCA	OID44927	SFTPD	4.39814	1.23694e-05	0.0022969	0.151618	0.0344733	0.152447	0.02324	cis
rs8101721	OID44848	PINLYP	4.39812	1.23705e-05	0.00229707	0.15583	0.0354311	0.152446	0.0232398	cis
rs4802188	OID44848	PINLYP	4.39812	1.23705e-05	0.00229707	0.15583	0.0354311	0.152446	0.0232398	cis
rs12194893	OID43428	BTN1A1	-4.39812	1.23709e-05	0.00229713	-0.414735	0.0942982	-0.152446	0.0232397	cis
rs12653327	OID42449	FCHO2	4.3981	1.2372e-05	0.00229732	0.220965	0.0502409	0.152445	0.0232395	cis
rs3806839	OID44079	PCDHB15	4.39805	1.23748e-05	0.00229783	0.102808	0.0233758	0.152443	0.023239	cis
rs954199	OID44474	BCAT1	4.39803	1.23758e-05	0.00229795	0.156041	0.0354797	0.152443	0.0232388	cis
rs2854496	OID44848	PINLYP	4.39803	1.2376e-05	0.00229795	0.201355	0.0457831	0.152443	0.0232388	cis
rs939460	OID44848	PINLYP	4.39803	1.2376e-05	0.00229795	0.201355	0.0457831	0.152443	0.0232388	cis
rs2021092	OID44848	PINLYP	4.39803	1.2376e-05	0.00229795	0.201355	0.0457831	0.152443	0.0232388	cis
rs2682552	OID44848	PINLYP	4.39803	1.2376e-05	0.00229795	0.201355	0.0457831	0.152443	0.0232388	cis
rs3213285	OID44848	PINLYP	4.39803	1.2376e-05	0.00229795	0.201355	0.0457831	0.152443	0.0232388	cis
rs3213283	OID44848	PINLYP	4.39803	1.2376e-05	0.00229795	0.201355	0.0457831	0.152443	0.0232388	cis
rs2854505	OID44848	PINLYP	4.39803	1.2376e-05	0.00229795	0.201355	0.0457831	0.152443	0.0232388	cis
rs145605233	OID43328	ADAM22	4.39802	1.23763e-05	0.00229799	0.293961	0.0668395	0.152443	0.0232387	cis
chr7_37964804_G_T	OID44630	EPDR1	4.39801	1.23766e-05	0.00229804	0.290495	0.0660513	0.152442	0.0232387	cis
rs6114868	OID44576	CST7	-4.39799	1.23779e-05	0.00229826	-0.320999	0.0729876	-0.152442	0.0232384	cis
rs1784778	OID43917	LAYN	-4.39797	1.2379e-05	0.00229845	-0.135685	0.0308516	-0.152441	0.0232382	cis
rs2577360	OID43746	GFRA1	-4.39795	1.23804e-05	0.0022987	-0.110819	0.025198	-0.15244	0.023238	cis
rs4390169	OID45114	EFNA1	-4.39794	1.23805e-05	0.0022987	-0.0879572	0.0199996	-0.15244	0.0232379	cis
rs4745	OID45114	EFNA1	-4.39794	1.23805e-05	0.0022987	-0.0879572	0.0199996	-0.15244	0.0232379	cis
rs2811890	OID44304	TACSTD2	-4.39792	1.23819e-05	0.00229894	-0.197449	0.044896	-0.152439	0.0232377	cis
rs1556896	OID44927	SFTPD	-4.39791	1.23823e-05	0.00229901	-0.147189	0.033468	-0.152439	0.0232376	cis
rs41268902	OID44451	AGER	4.3979	1.23833e-05	0.00229917	0.177285	0.0403113	0.152438	0.0232374	cis
rs12403334	OID43946	LY9	-4.39789	1.23834e-05	0.00229919	-0.0830335	0.0188803	-0.152438	0.0232374	cis
rs73656279	OID44877	PTGR1	-4.39789	1.23838e-05	0.00229919	-0.325972	0.0741201	-0.152438	0.0232373	cis
rs73656281	OID44877	PTGR1	-4.39789	1.23838e-05	0.00229919	-0.325972	0.0741201	-0.152438	0.0232373	cis
rs79281287	OID44877	PTGR1	-4.39789	1.23838e-05	0.00229919	-0.325972	0.0741201	-0.152438	0.0232373	cis
rs4979018	OID44877	PTGR1	-4.39789	1.23838e-05	0.00229919	-0.325972	0.0741201	-0.152438	0.0232373	cis
chr9_111653518_AT_A	OID44877	PTGR1	-4.39789	1.23838e-05	0.00229919	-0.325972	0.0741201	-0.152438	0.0232373	cis
rs34883524	OID44316	TEX101	4.39783	1.2387e-05	0.00229978	0.207974	0.0472902	0.152436	0.0232367	cis
rs6835308	OID44450	AFAP1	4.39782	1.23876e-05	0.00229984	0.310575	0.0706204	0.152436	0.0232366	cis
rs56177309	OID44450	AFAP1	4.39782	1.23876e-05	0.00229984	0.310575	0.0706204	0.152436	0.0232366	cis
rs74508458	OID44450	AFAP1	4.39782	1.23876e-05	0.00229984	0.310575	0.0706204	0.152436	0.0232366	cis
rs7221590	OID45019	WFIKKN2	-4.39773	1.23925e-05	0.00230073	-0.132518	0.0301333	-0.152433	0.0232357	cis
chr17_50773196_A_AT	OID45019	WFIKKN2	-4.39773	1.23925e-05	0.00230073	-0.132518	0.0301333	-0.152433	0.0232357	cis
rs253759	OID45208	PAM	4.39772	1.23932e-05	0.00230085	0.0838973	0.0190775	0.152432	0.0232356	cis
rs3937673	OID45454	CFHR2	-4.39766	1.23961e-05	0.00230138	-0.134695	0.0306287	-0.15243	0.0232351	cis
rs75031956	OID44129	PRSS53	-4.39764	1.23974e-05	0.0023016	-0.405289	0.0921604	-0.15243	0.0232348	cis
rs38582	OID44430	ZP3	-4.39762	1.23987e-05	0.00230183	-0.723453	0.16451	-0.152429	0.0232346	cis
chr3_131359627_C_CAAATAAATAAATAAAT	OID44049	NUDT16	4.39761	1.23989e-05	0.00230186	0.751313	0.170845	0.152429	0.0232345	cis
rs78297408	OID44443	ADD2	-4.3976	1.23996e-05	0.00230199	-0.23084	0.0524922	-0.152428	0.0232344	cis
rs879636722	OID45288	TNXB	4.39757	1.24017e-05	0.00230234	0.181344	0.0412374	0.152427	0.023234	cis
rs386698909	OID45288	TNXB	4.39757	1.24017e-05	0.00230234	0.181344	0.0412374	0.152427	0.023234	cis
rs741495	OID44567	CRELD1	-4.39752	1.24044e-05	0.00230281	-0.0939328	0.0213604	-0.152425	0.0232335	cis
rs741494	OID44567	CRELD1	-4.39752	1.24044e-05	0.00230281	-0.0939328	0.0213604	-0.152425	0.0232335	cis
rs13071035	OID44567	CRELD1	-4.39752	1.24044e-05	0.00230281	-0.0939328	0.0213604	-0.152425	0.0232335	cis
rs78295895	OID43676	ENPP6	-4.39751	1.24045e-05	0.00230281	-0.26667	0.060641	-0.152425	0.0232335	cis
rs186386113	OID45141	HAVCR2	4.39751	1.24049e-05	0.00230284	0.36311	0.0825718	0.152425	0.0232334	cis
rs140512581	OID45141	HAVCR2	4.39751	1.24049e-05	0.00230284	0.36311	0.0825718	0.152425	0.0232334	cis
rs138430542	OID45141	HAVCR2	4.39751	1.24049e-05	0.00230284	0.36311	0.0825718	0.152425	0.0232334	cis
chr5_156621193_AT_A	OID45141	HAVCR2	4.39751	1.24049e-05	0.00230284	0.36311	0.0825718	0.152425	0.0232334	cis
rs181147647	OID45223	PILRA	4.3975	1.24054e-05	0.00230292	0.410151	0.0932691	0.152425	0.0232333	cis
rs1253671	OID45196	NID2	-4.39747	1.24067e-05	0.00230314	-0.189589	0.0431131	-0.152424	0.0232331	cis
rs11101081	OID42016	VSTM4	-4.39745	1.24081e-05	0.0023034	-0.310719	0.0706588	-0.152423	0.0232328	cis
rs79778505	OID43959	MAPK9	-4.39741	1.24102e-05	0.00230376	-0.240318	0.0546499	-0.152422	0.0232325	cis
rs1132195	OID45099	CTSB	4.3974	1.2411e-05	0.00230388	0.173503	0.0394559	0.152421	0.0232323	cis
rs12542040	OID45099	CTSB	4.3974	1.2411e-05	0.00230388	0.173503	0.0394559	0.152421	0.0232323	cis
rs538584489	OID43630	DPEP1	4.3974	1.2411e-05	0.00230388	0.271924	0.0618375	0.152421	0.0232323	cis
rs13288962	OID44612	DPP7	4.39739	1.24115e-05	0.00230395	0.233975	0.0532076	0.152421	0.0232322	cis
rs73085254	OID43313	ABHD14B	4.39738	1.24119e-05	0.00230395	0.655825	0.14914	0.152421	0.0232321	cis
rs115627076	OID43313	ABHD14B	4.39738	1.24119e-05	0.00230395	0.655825	0.14914	0.152421	0.0232321	cis
rs139330034	OID43313	ABHD14B	4.39738	1.24119e-05	0.00230395	0.655825	0.14914	0.152421	0.0232321	cis
rs11717957	OID43313	ABHD14B	4.39738	1.24119e-05	0.00230395	0.655825	0.14914	0.152421	0.0232321	cis
rs17668146	OID43313	ABHD14B	4.39738	1.24119e-05	0.00230395	0.655825	0.14914	0.152421	0.0232321	cis
rs17547726	OID43313	ABHD14B	4.39738	1.24119e-05	0.00230395	0.655825	0.14914	0.152421	0.0232321	cis
rs9699949	OID43041	S100A14	4.39737	1.24124e-05	0.00230404	0.212625	0.0483528	0.152421	0.023232	cis
chr1_197347840_T_TAA	OID45455	CFHR4	4.39726	1.24184e-05	0.00230515	0.2408	0.0547614	0.152417	0.0232309	cis
rs552328429	OID43834	IFNGR2	-4.39724	1.24197e-05	0.00230537	-0.917052	0.208552	-0.152416	0.0232307	cis
rs8111377	OID43704	FCAR	-4.39724	1.24199e-05	0.00230539	-0.120224	0.0273409	-0.152416	0.0232307	cis
rs10494743	OID45462	F13B	-4.39722	1.24211e-05	0.00230553	-0.0917364	0.0208624	-0.152415	0.0232304	cis
rs6682225	OID45462	F13B	-4.39722	1.24211e-05	0.00230553	-0.0917364	0.0208624	-0.152415	0.0232304	cis
rs6696801	OID45462	F13B	-4.39722	1.24211e-05	0.00230553	-0.0917364	0.0208624	-0.152415	0.0232304	cis
rs10801538	OID45462	F13B	-4.39722	1.24211e-05	0.00230553	-0.0917364	0.0208624	-0.152415	0.0232304	cis
rs1416962	OID45462	F13B	-4.39722	1.24211e-05	0.00230553	-0.0917364	0.0208624	-0.152415	0.0232304	cis
rs10922073	OID45462	F13B	-4.39722	1.24211e-05	0.00230553	-0.0917364	0.0208624	-0.152415	0.0232304	cis
rs4341733	OID42623	IL34	-4.3972	1.24218e-05	0.0023056	-0.148223	0.0337085	-0.152415	0.0232303	cis
rs6499257	OID42623	IL34	-4.3972	1.24218e-05	0.0023056	-0.148223	0.0337085	-0.152415	0.0232303	cis
rs140464457	OID42623	IL34	-4.3972	1.24218e-05	0.0023056	-0.148223	0.0337085	-0.152415	0.0232303	cis
rs11643817	OID42623	IL34	-4.3972	1.24218e-05	0.0023056	-0.148223	0.0337085	-0.152415	0.0232303	cis
rs4985418	OID42623	IL34	-4.3972	1.24218e-05	0.0023056	-0.148223	0.0337085	-0.152415	0.0232303	cis
rs8044920	OID42623	IL34	-4.3972	1.24218e-05	0.0023056	-0.148223	0.0337085	-0.152415	0.0232303	cis
rs11167645	OID44079	PCDHB15	4.3972	1.24222e-05	0.00230565	0.112498	0.0255839	0.152415	0.0232302	cis
rs4686791	OID45303	AHSG	4.39719	1.24227e-05	0.00230573	0.0919368	0.0209081	0.152414	0.0232301	cis
rs73606754	OID44755	LILRA6	-4.39718	1.24234e-05	0.00230584	-0.580292	0.131969	-0.152414	0.02323	cis
rs7251091	OID44755	LILRA6	-4.39718	1.24234e-05	0.00230584	-0.580292	0.131969	-0.152414	0.02323	cis
rs9262172	OID43511	CDSN	-4.39707	1.24295e-05	0.00230695	-0.15028	0.0341772	-0.15241	0.0232289	cis
rs62126190	OID43610	DKKL1	-4.39705	1.24304e-05	0.00230709	-0.298536	0.0678945	-0.15241	0.0232287	cis
rs8110789	OID43610	DKKL1	4.39705	1.24304e-05	0.00230709	0.298536	0.0678945	0.15241	0.0232287	cis
rs592324	OID42493	GALNT3	-4.397	1.24334e-05	0.00230725	-0.171367	0.0389736	-0.152408	0.0232282	cis
rs666833	OID42493	GALNT3	-4.397	1.24334e-05	0.00230725	-0.171367	0.0389736	-0.152408	0.0232282	cis
rs117657934	OID42883	PBLD	-4.39697	1.24348e-05	0.00230725	-0.232301	0.052832	-0.152407	0.0232279	cis
rs75827490	OID42883	PBLD	-4.39697	1.24348e-05	0.00230725	-0.232301	0.052832	-0.152407	0.0232279	cis
rs76003924	OID42883	PBLD	-4.39697	1.24348e-05	0.00230725	-0.232301	0.052832	-0.152407	0.0232279	cis
rs2131462498	OID42883	PBLD	-4.39697	1.24348e-05	0.00230725	-0.232301	0.052832	-0.152407	0.0232279	cis
rs147118221	OID42883	PBLD	-4.39697	1.24348e-05	0.00230725	-0.232301	0.052832	-0.152407	0.0232279	cis
rs17555735	OID42883	PBLD	-4.39697	1.24348e-05	0.00230725	-0.232301	0.052832	-0.152407	0.0232279	cis
rs78812335	OID42883	PBLD	-4.39697	1.24348e-05	0.00230725	-0.232301	0.052832	-0.152407	0.0232279	cis
rs139083563	OID42883	PBLD	-4.39697	1.24348e-05	0.00230725	-0.232301	0.052832	-0.152407	0.0232279	cis
rs3740596	OID42883	PBLD	-4.39697	1.24348e-05	0.00230725	-0.232301	0.052832	-0.152407	0.0232279	cis
rs113243199	OID42883	PBLD	-4.39697	1.24348e-05	0.00230725	-0.232301	0.052832	-0.152407	0.0232279	cis
rs116293147	OID42883	PBLD	-4.39697	1.24348e-05	0.00230725	-0.232301	0.052832	-0.152407	0.0232279	cis
rs77659857	OID42883	PBLD	-4.39697	1.24348e-05	0.00230725	-0.232301	0.052832	-0.152407	0.0232279	cis
rs78475561	OID42883	PBLD	-4.39697	1.24348e-05	0.00230725	-0.232301	0.052832	-0.152407	0.0232279	cis
rs75832254	OID42883	PBLD	-4.39697	1.24348e-05	0.00230725	-0.232301	0.052832	-0.152407	0.0232279	cis
rs140598146	OID42883	PBLD	-4.39697	1.24348e-05	0.00230725	-0.232301	0.052832	-0.152407	0.0232279	cis
rs117058070	OID42883	PBLD	-4.39697	1.24348e-05	0.00230725	-0.232301	0.052832	-0.152407	0.0232279	cis
rs112508938	OID42883	PBLD	-4.39697	1.24348e-05	0.00230725	-0.232301	0.052832	-0.152407	0.0232279	cis
rs955413	OID42883	PBLD	-4.39697	1.24348e-05	0.00230725	-0.232301	0.052832	-0.152407	0.0232279	cis
rs2017305	OID42883	PBLD	-4.39697	1.24348e-05	0.00230725	-0.232301	0.052832	-0.152407	0.0232279	cis
rs76382335	OID42883	PBLD	-4.39697	1.24348e-05	0.00230725	-0.232301	0.052832	-0.152407	0.0232279	cis
rs78309176	OID42883	PBLD	-4.39697	1.24348e-05	0.00230725	-0.232301	0.052832	-0.152407	0.0232279	cis
rs75765214	OID42883	PBLD	-4.39697	1.24348e-05	0.00230725	-0.232301	0.052832	-0.152407	0.0232279	cis
rs140215472	OID42883	PBLD	-4.39697	1.24348e-05	0.00230725	-0.232301	0.052832	-0.152407	0.0232279	cis
rs76725293	OID42883	PBLD	-4.39697	1.24348e-05	0.00230725	-0.232301	0.052832	-0.152407	0.0232279	cis
rs116969388	OID42883	PBLD	-4.39697	1.24348e-05	0.00230725	-0.232301	0.052832	-0.152407	0.0232279	cis
rs79202414	OID42883	PBLD	-4.39697	1.24348e-05	0.00230725	-0.232301	0.052832	-0.152407	0.0232279	cis
rs1539163	OID42883	PBLD	-4.39697	1.24348e-05	0.00230725	-0.232301	0.052832	-0.152407	0.0232279	cis
rs1970494	OID42883	PBLD	-4.39697	1.24348e-05	0.00230725	-0.232301	0.052832	-0.152407	0.0232279	cis
rs7920	OID42883	PBLD	-4.39697	1.24348e-05	0.00230725	-0.232301	0.052832	-0.152407	0.0232279	cis
rs76210299	OID42883	PBLD	-4.39697	1.24348e-05	0.00230725	-0.232301	0.052832	-0.152407	0.0232279	cis
rs80180159	OID42883	PBLD	-4.39697	1.24348e-05	0.00230725	-0.232301	0.052832	-0.152407	0.0232279	cis
rs17471932	OID42883	PBLD	-4.39697	1.24348e-05	0.00230725	-0.232301	0.052832	-0.152407	0.0232279	cis
rs144372070	OID42883	PBLD	-4.39697	1.24348e-05	0.00230725	-0.232301	0.052832	-0.152407	0.0232279	cis
rs141598579	OID42883	PBLD	-4.39697	1.24348e-05	0.00230725	-0.232301	0.052832	-0.152407	0.0232279	cis
rs143408805	OID42883	PBLD	-4.39697	1.24348e-05	0.00230725	-0.232301	0.052832	-0.152407	0.0232279	cis
rs1962431	OID42883	PBLD	-4.39697	1.24348e-05	0.00230725	-0.232301	0.052832	-0.152407	0.0232279	cis
rs117065500	OID42883	PBLD	-4.39697	1.24348e-05	0.00230725	-0.232301	0.052832	-0.152407	0.0232279	cis
rs113678555	OID42883	PBLD	-4.39697	1.24348e-05	0.00230725	-0.232301	0.052832	-0.152407	0.0232279	cis
rs76652065	OID42883	PBLD	-4.39697	1.24348e-05	0.00230725	-0.232301	0.052832	-0.152407	0.0232279	cis
rs2262239	OID42883	PBLD	-4.39697	1.24348e-05	0.00230725	-0.232301	0.052832	-0.152407	0.0232279	cis
rs1058645	OID42883	PBLD	-4.39697	1.24348e-05	0.00230725	-0.232301	0.052832	-0.152407	0.0232279	cis
rs141647767	OID42883	PBLD	-4.39697	1.24348e-05	0.00230725	-0.232301	0.052832	-0.152407	0.0232279	cis
rs146337084	OID42883	PBLD	-4.39697	1.24348e-05	0.00230725	-0.232301	0.052832	-0.152407	0.0232279	cis
rs75496049	OID42883	PBLD	-4.39697	1.24348e-05	0.00230725	-0.232301	0.052832	-0.152407	0.0232279	cis
rs77571334	OID42883	PBLD	-4.39697	1.24348e-05	0.00230725	-0.232301	0.052832	-0.152407	0.0232279	cis
rs78544199	OID42883	PBLD	-4.39697	1.24348e-05	0.00230725	-0.232301	0.052832	-0.152407	0.0232279	cis
rs79606412	OID42883	PBLD	-4.39697	1.24348e-05	0.00230725	-0.232301	0.052832	-0.152407	0.0232279	cis
rs199547588	OID42883	PBLD	-4.39697	1.24348e-05	0.00230725	-0.232301	0.052832	-0.152407	0.0232279	cis
rs114235605	OID42883	PBLD	-4.39697	1.24348e-05	0.00230725	-0.232301	0.052832	-0.152407	0.0232279	cis
rs79841168	OID42883	PBLD	-4.39697	1.24348e-05	0.00230725	-0.232301	0.052832	-0.152407	0.0232279	cis
chr8_10928562_AG_TG	OID45099	CTSB	-4.39697	1.24351e-05	0.00230729	-0.182533	0.0415134	-0.152407	0.0232279	cis
rs2121882	OID44745	LEG1	4.39688	1.24401e-05	0.00230818	0.221059	0.0502764	0.152404	0.0232269	cis
rs6569501	OID44745	LEG1	4.39688	1.24401e-05	0.00230818	0.221059	0.0502764	0.152404	0.0232269	cis
rs6569502	OID44745	LEG1	4.39688	1.24401e-05	0.00230818	0.221059	0.0502764	0.152404	0.0232269	cis
rs6435271	OID45204	NRP2	-4.39688	1.24401e-05	0.00230818	-0.093038	0.02116	-0.152404	0.0232269	cis
rs191823865	OID43311	AAMDC	4.39683	1.24425e-05	0.00230856	0.367362	0.0835515	0.152402	0.0232265	cis
rs4905957	OID45296	WARS1	-4.39683	1.24425e-05	0.00230856	-0.141323	0.0321421	-0.152402	0.0232265	cis
rs12882934	OID45296	WARS1	4.39683	1.24425e-05	0.00230856	0.141323	0.0321421	0.152402	0.0232265	cis
rs35447302	OID44836	PDCD5	-4.39683	1.24428e-05	0.00230856	-0.131729	0.02996	-0.152402	0.0232264	cis
rs78299806	OID44836	PDCD5	-4.39683	1.24428e-05	0.00230856	-0.131729	0.02996	-0.152402	0.0232264	cis
rs11668550	OID44836	PDCD5	-4.39683	1.24428e-05	0.00230856	-0.131729	0.02996	-0.152402	0.0232264	cis
rs11666707	OID44836	PDCD5	-4.39683	1.24428e-05	0.00230856	-0.131729	0.02996	-0.152402	0.0232264	cis
rs12973855	OID44836	PDCD5	-4.39683	1.24428e-05	0.00230856	-0.131729	0.02996	-0.152402	0.0232264	cis
rs12982788	OID44836	PDCD5	-4.39683	1.24428e-05	0.00230856	-0.131729	0.02996	-0.152402	0.0232264	cis
rs35336050	OID44817	NPTXR	-4.39681	1.24437e-05	0.00230871	-0.125778	0.0286067	-0.152402	0.0232263	cis
rs148806316	OID45349	DBH	4.39676	1.24469e-05	0.0023093	0.801712	0.182342	0.1524	0.0232257	cis
rs116858845	OID43498	CD70	-4.39673	1.24484e-05	0.00230956	-0.540638	0.122964	-0.152399	0.0232254	cis
rs60145391	OID43847	IL18R1	4.39672	1.24489e-05	0.00230963	0.260606	0.0592728	0.152399	0.0232253	cis
rs2550271	OID42787	MUC20	4.39671	1.24493e-05	0.00230968	0.220516	0.0501548	0.152398	0.0232252	cis
rs35676049	OID44828	OSCAR	-4.39671	1.24493e-05	0.00230968	-0.154001	0.0350264	-0.152398	0.0232252	cis
rs4775968	OID44909	SCG3	-4.39671	1.24496e-05	0.00230969	-0.131838	0.0299856	-0.152398	0.0232252	cis
rs2305716	OID44909	SCG3	-4.39671	1.24496e-05	0.00230969	-0.131838	0.0299856	-0.152398	0.0232252	cis
rs1456300	OID44909	SCG3	-4.39671	1.24496e-05	0.00230969	-0.131838	0.0299856	-0.152398	0.0232252	cis
rs1456299	OID44909	SCG3	-4.39671	1.24496e-05	0.00230969	-0.131838	0.0299856	-0.152398	0.0232252	cis
rs4871360	OID45117	ENPP2	-4.39668	1.24511e-05	0.00230996	-0.0772997	0.0175814	-0.152397	0.0232249	cis
rs2739344	OID45104	DDT	4.39666	1.2452e-05	0.00231012	0.0921703	0.0209637	0.152397	0.0232247	cis
rs691144	OID44329	TMEM106A	4.39665	1.24526e-05	0.00231021	0.218641	0.049729	0.152396	0.0232246	cis
rs112443430	OID41736	RNF227	-4.39661	1.24551e-05	0.00231066	-0.596055	0.135571	-0.152395	0.0232242	cis
rs148022444	OID45259	SIRPA	-4.39658	1.24568e-05	0.00231096	-0.241688	0.0549718	-0.152394	0.0232239	cis
rs3747671	OID45420	TFRC	4.39656	1.24579e-05	0.00231115	0.0681749	0.0155064	0.152393	0.0232237	cis
rs145212505	OID44430	ZP3	4.39653	1.24595e-05	0.00231145	0.79257	0.180272	0.152392	0.0232233	cis
rs6840069	OID44482	BST1	4.39648	1.24623e-05	0.00231195	0.117108	0.0266368	0.15239	0.0232228	cis
rs4505209	OID43651	EDDM3B	4.39642	1.24659e-05	0.0023126	0.164048	0.0373141	0.152388	0.0232222	cis
rs6882623	OID45213	PDGFRB	4.39641	1.24663e-05	0.00231264	0.209828	0.0477271	0.152388	0.0232221	cis
rs61217791	OID45213	PDGFRB	4.39641	1.24663e-05	0.00231264	0.209828	0.0477271	0.152388	0.0232221	cis
rs57752704	OID45213	PDGFRB	4.39641	1.24663e-05	0.00231264	0.209828	0.0477271	0.152388	0.0232221	cis
rs35241258	OID42640	ITGB6	4.39637	1.24687e-05	0.002313	0.1128	0.0256575	0.152387	0.0232217	cis
rs35861392	OID42640	ITGB6	4.39637	1.24687e-05	0.002313	0.1128	0.0256575	0.152387	0.0232217	cis
rs12995464	OID42640	ITGB6	4.39637	1.24687e-05	0.002313	0.1128	0.0256575	0.152387	0.0232217	cis
rs12995672	OID42640	ITGB6	4.39637	1.24687e-05	0.002313	0.1128	0.0256575	0.152387	0.0232217	cis
rs35510278	OID42640	ITGB6	4.39637	1.24687e-05	0.002313	0.1128	0.0256575	0.152387	0.0232217	cis
rs73969337	OID42640	ITGB6	4.39637	1.24687e-05	0.002313	0.1128	0.0256575	0.152387	0.0232217	cis
rs6137102	OID45259	SIRPA	-4.39634	1.24702e-05	0.00231327	-0.108615	0.0247058	-0.152386	0.0232214	cis
rs141762637	OID42448	FCGR2B	-4.39633	1.24707e-05	0.00231334	-1.06947	0.243264	-0.152385	0.0232213	cis
rs60737164	OID42448	FCGR2B	-4.39633	1.24707e-05	0.00231334	-1.06947	0.243264	-0.152385	0.0232213	cis
rs111665314	OID45097	CTRB1	4.39631	1.24719e-05	0.00231355	0.305399	0.0694671	0.152385	0.0232211	cis
rs10971498	OID44276	SPINK4	4.39631	1.24721e-05	0.00231357	0.238039	0.0541453	0.152384	0.023221	cis
rs7032159	OID44276	SPINK4	4.39631	1.24721e-05	0.00231357	0.238039	0.0541453	0.152384	0.023221	cis
rs17405306	OID42496	GASK1A	4.39627	1.2474e-05	0.0023139	0.36817	0.083746	0.152383	0.0232207	cis
rs140861627	OID44859	PNLIPRP2	-4.39617	1.248e-05	0.002315	-1.38492	0.315029	-0.15238	0.0232196	cis
rs7856204	OID44470	ASPN	4.39614	1.24812e-05	0.00231521	0.156941	0.0356996	0.152379	0.0232194	cis
rs60120500	OID43432	C1QA	4.39613	1.24817e-05	0.00231529	0.111729	0.0254154	0.152379	0.0232193	cis
rs55994042	OID43432	C1QA	4.39613	1.24817e-05	0.00231529	0.111729	0.0254154	0.152379	0.0232193	cis
rs60307965	OID45107	DLK1	4.39611	1.24829e-05	0.00231548	0.174403	0.0396722	0.152378	0.0232191	cis
rs3094208	OID42553	HCG22	4.39605	1.24863e-05	0.00231611	0.510265	0.116073	0.152376	0.0232184	cis
rs7377238	OID42319	CPZ	4.39605	1.24867e-05	0.00231617	0.156573	0.0356168	0.152376	0.0232183	cis
rs13270870	OID45099	CTSB	-4.39602	1.24882e-05	0.00231628	-0.180642	0.0410921	-0.152375	0.0232181	cis
rs6733355	OID44718	IL1R2	-4.39602	1.24884e-05	0.00231628	-0.0596209	0.0135625	-0.152375	0.023218	cis
rs34134177	OID44718	IL1R2	-4.39602	1.24884e-05	0.00231628	-0.0596209	0.0135625	-0.152375	0.023218	cis
rs34979095	OID44718	IL1R2	-4.39602	1.24884e-05	0.00231628	-0.0596209	0.0135625	-0.152375	0.023218	cis
rs12476979	OID44718	IL1R2	-4.39602	1.24884e-05	0.00231628	-0.0596209	0.0135625	-0.152375	0.023218	cis
rs4527225	OID44718	IL1R2	-4.39602	1.24884e-05	0.00231628	-0.0596209	0.0135625	-0.152375	0.023218	cis
rs7569049	OID44718	IL1R2	-4.39602	1.24884e-05	0.00231628	-0.0596209	0.0135625	-0.152375	0.023218	cis
rs10594898	OID44718	IL1R2	-4.39602	1.24884e-05	0.00231628	-0.0596209	0.0135625	-0.152375	0.023218	cis
rs6734418	OID44718	IL1R2	-4.39602	1.24884e-05	0.00231628	-0.0596209	0.0135625	-0.152375	0.023218	cis
rs71415327	OID44718	IL1R2	-4.39602	1.24884e-05	0.00231628	-0.0596209	0.0135625	-0.152375	0.023218	cis
rs12476714	OID44718	IL1R2	-4.39602	1.24884e-05	0.00231628	-0.0596209	0.0135625	-0.152375	0.023218	cis
rs13019379	OID44718	IL1R2	-4.39602	1.24884e-05	0.00231628	-0.0596209	0.0135625	-0.152375	0.023218	cis
rs2068397	OID44718	IL1R2	-4.39602	1.24884e-05	0.00231628	-0.0596209	0.0135625	-0.152375	0.023218	cis
rs4595997	OID44718	IL1R2	-4.39602	1.24884e-05	0.00231628	-0.0596209	0.0135625	-0.152375	0.023218	cis
rs7569169	OID44718	IL1R2	-4.39602	1.24884e-05	0.00231628	-0.0596209	0.0135625	-0.152375	0.023218	cis
rs3788545	OID44817	NPTXR	-4.39602	1.24884e-05	0.00231628	-0.114996	0.0261591	-0.152375	0.023218	cis
rs17715836	OID44340	TNFRSF11A	4.396	1.24892e-05	0.00231641	0.136376	0.0310227	0.152374	0.0232179	cis
rs117338889	OID40653	TENT5A	-4.39599	1.24898e-05	0.00231652	-0.609613	0.138675	-0.152374	0.0232178	cis
rs6690662	OID44582	CTSS	-4.39596	1.24912e-05	0.00231673	-0.0666988	0.0151727	-0.152373	0.0232175	cis
rs6659770	OID44582	CTSS	-4.39596	1.24912e-05	0.00231673	-0.0666988	0.0151727	-0.152373	0.0232175	cis
rs3738480	OID44582	CTSS	-4.39596	1.24912e-05	0.00231673	-0.0666988	0.0151727	-0.152373	0.0232175	cis
rs6664295	OID44582	CTSS	-4.39596	1.24912e-05	0.00231673	-0.0666988	0.0151727	-0.152373	0.0232175	cis
rs2256902	OID43804	HLA-A	4.39593	1.24932e-05	0.00231707	0.285243	0.0648879	0.152372	0.0232172	cis
rs140968929	OID45392	OSMR	-4.39593	1.24932e-05	0.00231707	-0.0964031	0.0219301	-0.152372	0.0232171	cis
rs4073505	OID45361	FCN2	-4.39591	1.24945e-05	0.0023173	-0.140656	0.0319971	-0.152371	0.0232169	cis
rs75807794	OID44525	CDH17	4.39582	1.24997e-05	0.00231821	0.201068	0.0457407	0.152368	0.023216	cis
rs9536285	OID44825	OLFM4	-4.39581	1.24998e-05	0.00231821	-0.409741	0.0932118	-0.152368	0.0232159	cis
rs35884817	OID44327	TLR3	-4.39581	1.24999e-05	0.00231821	-0.192382	0.0437648	-0.152368	0.0232159	cis
rs72716253	OID44327	TLR3	-4.39581	1.24999e-05	0.00231821	-0.192382	0.0437648	-0.152368	0.0232159	cis
rs72716255	OID44327	TLR3	-4.39581	1.24999e-05	0.00231821	-0.192382	0.0437648	-0.152368	0.0232159	cis
rs72716259	OID44327	TLR3	-4.39581	1.24999e-05	0.00231821	-0.192382	0.0437648	-0.152368	0.0232159	cis
rs56242383	OID44327	TLR3	-4.39581	1.24999e-05	0.00231821	-0.192382	0.0437648	-0.152368	0.0232159	cis
rs35926122	OID44628	ENPP7	-4.39579	1.25012e-05	0.00231844	-0.294631	0.0670257	-0.152367	0.0232157	cis
rs11000109	OID45015	VSIR	-4.39579	1.25013e-05	0.00231845	-0.337403	0.0767559	-0.152367	0.0232157	cis
rs11775068	OID43859	IMPA1	-4.39578	1.25014e-05	0.00231845	-0.109923	0.0250066	-0.152367	0.0232156	cis
rs1190223	OID42114	AMN	-4.39578	1.25017e-05	0.00231849	-0.289361	0.065827	-0.152367	0.0232156	cis
rs1627143	OID44562	CPPED1	4.39569	1.25065e-05	0.00231936	0.362078	0.082371	0.152364	0.0232147	cis
rs12533251	OID44847	PILRB	-4.39567	1.25081e-05	0.00231965	-0.189944	0.0432118	-0.152363	0.0232144	cis
rs7309123	OID43538	CLEC7A	-4.39566	1.25083e-05	0.00231965	-0.179558	0.0408489	-0.152363	0.0232144	cis
rs12829123	OID43538	CLEC7A	-4.39566	1.25083e-05	0.00231965	-0.179558	0.0408489	-0.152363	0.0232144	cis
rs7777082	OID45399	PON1	4.39558	1.25127e-05	0.00232046	0.0665486	0.0151399	0.15236	0.0232136	cis
rs1005454	OID43229	TPSD1	4.39553	1.25155e-05	0.00232098	0.172703	0.0392906	0.152358	0.0232131	cis
rs1197700	OID41432	LTK	-4.3955	1.25173e-05	0.00232129	-0.160449	0.0365029	-0.152357	0.0232127	cis
rs17201466	OID43805	HLA-DRA	4.39549	1.25178e-05	0.00232137	0.545326	0.124065	0.152357	0.0232126	cis
rs11704810	OID43784	GSTT2B	-4.39549	1.25181e-05	0.00232139	-0.532973	0.121255	-0.152357	0.0232126	cis
rs2267030	OID43784	GSTT2B	-4.39549	1.25181e-05	0.00232139	-0.532973	0.121255	-0.152357	0.0232126	cis
rs2296669	OID45207	OGN	-4.39542	1.25221e-05	0.0023221	-0.270515	0.0615447	-0.152354	0.0232119	cis
rs67081410	OID45207	OGN	-4.39542	1.25221e-05	0.0023221	-0.270515	0.0615447	-0.152354	0.0232119	cis
rs10608559	OID45207	OGN	-4.39542	1.25221e-05	0.0023221	-0.270515	0.0615447	-0.152354	0.0232119	cis
rs17060577	OID43747	GFRA2	4.3954	1.2523e-05	0.00232226	0.072226	0.0164322	0.152354	0.0232117	cis
rs35706535	OID44327	TLR3	-4.3954	1.2523e-05	0.00232226	-0.450136	0.102411	-0.152354	0.0232117	cis
rs2015052	OID45324	CCL14	4.39538	1.25244e-05	0.00232249	0.18787	0.0427427	0.152353	0.0232114	cis
rs1036696	OID44129	PRSS53	4.39537	1.25246e-05	0.00232251	0.368194	0.0837685	0.152353	0.0232114	cis
rs4968241	OID43937	LRRC37A2	-4.39532	1.25277e-05	0.00232308	-0.121801	0.0277114	-0.152351	0.0232108	cis
rs9515958	OID43774	GPC5	-4.39529	1.2529e-05	0.00232331	-0.166803	0.0379504	-0.15235	0.0232106	cis
rs13068572	OID43168	TDGF1	-4.39518	1.25352e-05	0.00232444	-0.80149	0.182356	-0.152347	0.0232095	cis
rs35187464	OID44399	VSIG10L	4.39518	1.25352e-05	0.00232444	0.119089	0.0270953	0.152346	0.0232095	cis
rs9463833	OID42540	GSTA3	-4.39517	1.25358e-05	0.0023245	-0.180452	0.0410569	-0.152346	0.0232093	cis
rs2290757	OID42540	GSTA3	-4.39517	1.25358e-05	0.0023245	-0.180452	0.0410569	-0.152346	0.0232093	cis
rs9367497	OID42540	GSTA3	-4.39517	1.25358e-05	0.0023245	-0.180452	0.0410569	-0.152346	0.0232093	cis
rs71548666	OID42540	GSTA3	-4.39517	1.25358e-05	0.0023245	-0.180452	0.0410569	-0.152346	0.0232093	cis
rs138744024	OID44320	TGFB2	-4.39514	1.25378e-05	0.00232484	-0.412839	0.0939308	-0.152345	0.023209	cis
rs114302682	OID44320	TGFB2	-4.39514	1.25378e-05	0.00232484	-0.412839	0.0939308	-0.152345	0.023209	cis
rs113941442	OID44994	TP53I3	4.39512	1.25387e-05	0.00232497	0.22873	0.0520418	0.152344	0.0232088	cis
rs112622157	OID44994	TP53I3	4.39512	1.25387e-05	0.00232497	0.22873	0.0520418	0.152344	0.0232088	cis
rs75327036	OID44994	TP53I3	4.39512	1.25387e-05	0.00232497	0.22873	0.0520418	0.152344	0.0232088	cis
rs11230470	OID44330	TMEM132A	-4.3951	1.254e-05	0.00232519	-0.342652	0.0779622	-0.152344	0.0232086	cis
rs12455538	OID41494	MTCL1	-4.39507	1.25416e-05	0.00232547	-0.499197	0.113581	-0.152343	0.0232083	cis
rs10260974	OID41724	RINT1	-4.39506	1.25424e-05	0.0023256	-0.229211	0.0521519	-0.152342	0.0232081	cis
rs8102660	OID45058	CD177	4.39505	1.25427e-05	0.00232566	0.420212	0.0956104	0.152342	0.0232081	cis
rs9283851	OID45277	THBS2	4.39503	1.25439e-05	0.00232585	0.0974853	0.0221808	0.152341	0.0232079	cis
rs9766678	OID45277	THBS2	4.39503	1.25439e-05	0.00232585	0.0974853	0.0221808	0.152341	0.0232079	cis
rs4499491	OID44411	WFDC12	4.39497	1.25475e-05	0.00232651	0.168832	0.0384148	0.152339	0.0232072	cis
rs11845284	OID45175	LGALS3	4.39492	1.25499e-05	0.00232693	0.201884	0.0459357	0.152338	0.0232068	cis
rs4387618	OID44129	PRSS53	-4.39492	1.25499e-05	0.00232694	-0.165063	0.0375578	-0.152338	0.0232068	cis
rs4646450	OID45223	PILRA	-4.39482	1.25556e-05	0.00232798	-0.140348	0.0319349	-0.152334	0.0232057	cis
rs17197839	OID45446	C4B	4.39475	1.25599e-05	0.00232875	0.194313	0.0442148	0.152332	0.0232049	cis
rs2074616	OID45481	PGLYRP2	-4.39474	1.25605e-05	0.00232884	-0.152696	0.0347451	-0.152331	0.0232048	cis
rs3131789	OID42553	HCG22	-4.39474	1.25605e-05	0.00232884	-0.494885	0.112609	-0.152331	0.0232048	cis
rs28714148	OID44186	RNASE10	-4.39472	1.25613e-05	0.00232898	-0.256253	0.0583092	-0.152331	0.0232047	cis
rs60745418	OID45327	CD14	4.39468	1.25634e-05	0.00232933	0.148947	0.0338925	0.15233	0.0232043	cis
rs58150262	OID45327	CD14	4.39468	1.25634e-05	0.00232933	0.148947	0.0338925	0.15233	0.0232043	cis
rs7728187	OID45327	CD14	4.39468	1.25634e-05	0.00232933	0.148947	0.0338925	0.15233	0.0232043	cis
rs76390540	OID43320	ACP6	4.39466	1.25646e-05	0.00232952	0.416201	0.094706	0.152329	0.0232041	cis
rs80139330	OID43320	ACP6	4.39466	1.25646e-05	0.00232952	0.416201	0.094706	0.152329	0.0232041	cis
rs57716304	OID42438	FAM114A1	-4.39464	1.25656e-05	0.0023297	-0.115966	0.0263879	-0.152328	0.0232039	cis
rs736374	OID43374	APIP	-4.39463	1.25665e-05	0.00232985	-0.177033	0.0402839	-0.152328	0.0232037	cis
rs148110075	OID42430	EVI2B	-4.3946	1.25682e-05	0.00233016	-0.851215	0.193696	-0.152327	0.0232034	cis
rs372344960	OID43686	EPS8L2	4.3946	1.25684e-05	0.00233017	0.157509	0.0358416	0.152327	0.0232034	cis
rs142172817	OID40971	CDC37L1	4.39458	1.25691e-05	0.0023303	0.664819	0.151281	0.152326	0.0232033	cis
rs7532435	OID44858	PM20D1	4.39452	1.25728e-05	0.00233097	0.408412	0.0929368	0.152324	0.0232026	cis
rs13217648	OID43761	GLO1	4.39452	1.25729e-05	0.00233098	0.180205	0.0410067	0.152324	0.0232026	cis
rs7026060	OID44612	DPP7	-4.39447	1.25755e-05	0.00233143	-0.405792	0.0923415	-0.152322	0.0232021	cis
rs10923217	OID43479	CD101	-4.39446	1.25761e-05	0.00233154	-0.123947	0.0282052	-0.152322	0.023202	cis
rs7895028	OID43885	KAZALD1	4.39438	1.25808e-05	0.00233231	0.19858	0.0451896	0.152319	0.0232011	cis
rs10883517	OID43885	KAZALD1	4.39438	1.25808e-05	0.00233231	0.19858	0.0451896	0.152319	0.0232011	cis
rs112985454	OID43885	KAZALD1	4.39438	1.25808e-05	0.00233231	0.19858	0.0451896	0.152319	0.0232011	cis
rs75205635	OID43885	KAZALD1	4.39438	1.25808e-05	0.00233231	0.19858	0.0451896	0.152319	0.0232011	cis
rs10883518	OID43885	KAZALD1	4.39438	1.25808e-05	0.00233231	0.19858	0.0451896	0.152319	0.0232011	cis
rs2495709	OID43885	KAZALD1	4.39438	1.25808e-05	0.00233231	0.19858	0.0451896	0.152319	0.0232011	cis
rs2489005	OID43885	KAZALD1	4.39438	1.25808e-05	0.00233231	0.19858	0.0451896	0.152319	0.0232011	cis
rs2489006	OID43885	KAZALD1	4.39438	1.25808e-05	0.00233231	0.19858	0.0451896	0.152319	0.0232011	cis
rs3773967	OID45157	IL1RAP	4.39437	1.25809e-05	0.00233232	0.147124	0.0334802	0.152319	0.0232011	cis
rs11230581	OID43495	CD6	-4.39437	1.25811e-05	0.00233233	-0.113696	0.0258731	-0.152319	0.0232011	cis
rs10506619	OID44366	TSPAN8	4.39436	1.25817e-05	0.00233236	0.245624	0.0558953	0.152319	0.023201	cis
rs1980065	OID44366	TSPAN8	4.39436	1.25817e-05	0.00233236	0.245624	0.0558953	0.152319	0.023201	cis
rs10784884	OID44366	TSPAN8	4.39436	1.25817e-05	0.00233236	0.245624	0.0558953	0.152319	0.023201	cis
rs10784885	OID44366	TSPAN8	4.39436	1.25817e-05	0.00233236	0.245624	0.0558953	0.152319	0.023201	cis
rs7969432	OID44366	TSPAN8	4.39436	1.25817e-05	0.00233236	0.245624	0.0558953	0.152319	0.023201	cis
rs7959895	OID44366	TSPAN8	4.39436	1.25817e-05	0.00233236	0.245624	0.0558953	0.152319	0.023201	cis
rs1473847	OID44366	TSPAN8	4.39436	1.25817e-05	0.00233236	0.245624	0.0558953	0.152319	0.023201	cis
rs1512981	OID44366	TSPAN8	4.39436	1.25817e-05	0.00233236	0.245624	0.0558953	0.152319	0.023201	cis
rs6449190	OID44482	BST1	4.39435	1.25822e-05	0.00233242	0.11814	0.0268846	0.152318	0.0232009	cis
rs11955382	OID44837	PDCD6	4.39435	1.25825e-05	0.00233242	0.177891	0.0404819	0.152318	0.0232008	cis
rs11953391	OID44837	PDCD6	4.39435	1.25825e-05	0.00233242	0.177891	0.0404819	0.152318	0.0232008	cis
rs4956926	OID44837	PDCD6	4.39435	1.25825e-05	0.00233242	0.177891	0.0404819	0.152318	0.0232008	cis
rs11958894	OID44837	PDCD6	4.39435	1.25825e-05	0.00233242	0.177891	0.0404819	0.152318	0.0232008	cis
rs6893530	OID44837	PDCD6	4.39435	1.25825e-05	0.00233242	0.177891	0.0404819	0.152318	0.0232008	cis
rs143237577	OID44393	VMO1	4.3943	1.2585e-05	0.00233285	1.07512	0.244663	0.152317	0.0232004	cis
rs182476488	OID44393	VMO1	4.3943	1.2585e-05	0.00233285	1.07512	0.244663	0.152317	0.0232004	cis
rs12704784	OID45399	PON1	-4.39427	1.25866e-05	0.00233312	-0.0665846	0.0151526	-0.152316	0.0232001	cis
rs12667673	OID45399	PON1	-4.39427	1.25866e-05	0.00233312	-0.0665846	0.0151526	-0.152316	0.0232001	cis
rs149414807	OID43206	TNFRSF13C	4.39423	1.2589e-05	0.00233356	0.524862	0.119443	0.152314	0.0231996	cis
rs7820804	OID42898	PEBP4	-4.39421	1.25903e-05	0.00233379	-0.38103	0.0867118	-0.152313	0.0231994	cis
rs140264	OID45104	DDT	4.39417	1.25922e-05	0.00233412	0.0917232	0.0208738	0.152312	0.0231991	cis
rs10100738	OID45363	FGL1	-4.39415	1.25936e-05	0.00233437	-0.264827	0.060268	-0.152312	0.0231988	cis
rs9914151	OID45300	ACE	-4.39403	1.26005e-05	0.00233564	-0.114643	0.0260907	-0.152307	0.0231975	cis
rs139151076	OID44502	CCL24	4.39401	1.26014e-05	0.00233578	0.522163	0.118835	0.152307	0.0231974	cis
rs201118892	OID44502	CCL24	4.39401	1.26014e-05	0.00233578	0.522163	0.118835	0.152307	0.0231974	cis
chr1_88647020_AAATGAATGAATG_AAATGAATG	OID42500	GBP4	-4.39401	1.26017e-05	0.00233583	-0.206183	0.0469238	-0.152307	0.0231973	cis
rs12191040	OID43335	ADGRB3	4.39396	1.26043e-05	0.00233621	0.261854	0.059594	0.152305	0.0231969	cis
rs117035062	OID43335	ADGRB3	4.39396	1.26043e-05	0.00233621	0.261854	0.059594	0.152305	0.0231969	cis
rs12210185	OID43335	ADGRB3	4.39396	1.26043e-05	0.00233621	0.261854	0.059594	0.152305	0.0231969	cis
rs10945184	OID43335	ADGRB3	4.39396	1.26043e-05	0.00233621	0.261854	0.059594	0.152305	0.0231969	cis
rs12201256	OID43335	ADGRB3	4.39396	1.26043e-05	0.00233621	0.261854	0.059594	0.152305	0.0231969	cis
rs12206924	OID43335	ADGRB3	4.39396	1.26043e-05	0.00233621	0.261854	0.059594	0.152305	0.0231969	cis
rs12206665	OID43335	ADGRB3	4.39396	1.26043e-05	0.00233621	0.261854	0.059594	0.152305	0.0231969	cis
rs72490828	OID44575	CST1	-4.39394	1.26057e-05	0.00233646	-0.370439	0.0843069	-0.152304	0.0231966	cis
rs67845471	OID44575	CST1	-4.39394	1.26057e-05	0.00233646	-0.370439	0.0843069	-0.152304	0.0231966	cis
rs10800901	OID45071	CHIT1	-4.39392	1.26065e-05	0.00233658	-0.436955	0.0994453	-0.152304	0.0231964	cis
rs1554161807	OID43429	BTN3A2	-4.39391	1.26071e-05	0.00233667	-0.144655	0.0329218	-0.152303	0.0231963	cis
rs10456341	OID43429	BTN3A2	-4.39391	1.26071e-05	0.00233667	-0.144655	0.0329218	-0.152303	0.0231963	cis
rs147768582	OID45259	SIRPA	-4.39389	1.26086e-05	0.0023369	-0.239649	0.0545414	-0.152303	0.0231961	cis
rs148531014	OID45259	SIRPA	-4.39389	1.26086e-05	0.0023369	-0.239649	0.0545414	-0.152303	0.0231961	cis
rs139005702	OID45259	SIRPA	-4.39389	1.26086e-05	0.0023369	-0.239649	0.0545414	-0.152303	0.0231961	cis
rs146000920	OID45259	SIRPA	-4.39389	1.26086e-05	0.0023369	-0.239649	0.0545414	-0.152303	0.0231961	cis
rs17599319	OID44744	LECT2	4.39388	1.2609e-05	0.00233696	0.52248	0.118911	0.152302	0.023196	cis
rs10212788	OID42572	HPGDS	-4.39383	1.26117e-05	0.00233744	-0.217853	0.0495815	-0.152301	0.0231955	cis
rs716615	OID43945	LY75	-4.3938	1.26133e-05	0.00233768	-0.0861052	0.019597	-0.1523	0.0231952	cis
rs56029252	OID43945	LY75	-4.3938	1.26133e-05	0.00233768	-0.0861052	0.019597	-0.1523	0.0231952	cis
rs10929975	OID43945	LY75	-4.3938	1.26133e-05	0.00233768	-0.0861052	0.019597	-0.1523	0.0231952	cis
rs5835798	OID43945	LY75	-4.3938	1.26133e-05	0.00233768	-0.0861052	0.019597	-0.1523	0.0231952	cis
rs9659527	OID45462	F13B	4.3938	1.26135e-05	0.00233771	0.092682	0.0210938	0.1523	0.0231952	cis
rs139359913	OID45299	ABO	4.39375	1.2616e-05	0.00233809	1.67399	0.380993	0.152298	0.0231947	cis
rs149880709	OID45299	ABO	4.39375	1.2616e-05	0.00233809	1.67399	0.380993	0.152298	0.0231947	cis
rs143901155	OID45299	ABO	4.39375	1.2616e-05	0.00233809	1.67399	0.380993	0.152298	0.0231947	cis
rs145722208	OID45299	ABO	4.39375	1.2616e-05	0.00233809	1.67399	0.380993	0.152298	0.0231947	cis
rs76663184	OID45299	ABO	4.39375	1.2616e-05	0.00233809	1.67399	0.380993	0.152298	0.0231947	cis
rs116870488	OID45299	ABO	4.39375	1.2616e-05	0.00233809	1.67399	0.380993	0.152298	0.0231947	cis
rs148763789	OID45299	ABO	4.39375	1.2616e-05	0.00233809	1.67399	0.380993	0.152298	0.0231947	cis
rs13138300	OID44689	GNPDA2	-4.39372	1.26181e-05	0.00233847	-0.103542	0.0235659	-0.152297	0.0231943	cis
rs113023713	OID44863	PPCDC	-4.39371	1.26185e-05	0.00233852	-0.25446	0.0579147	-0.152297	0.0231943	cis
rs34122990	OID43432	C1QA	4.39367	1.26209e-05	0.00233894	0.111512	0.0253803	0.152295	0.0231938	cis
rs58300392	OID43432	C1QA	4.39367	1.26209e-05	0.00233894	0.111512	0.0253803	0.152295	0.0231938	cis
rs150286074	OID42598	IL12RB1	4.39366	1.26212e-05	0.00233899	0.410069	0.0933319	0.152295	0.0231938	cis
rs72607398	OID45281	TNFRSF10C	-4.39363	1.26233e-05	0.00233933	-0.136334	0.0310299	-0.152294	0.0231934	cis
rs77043947	OID45281	TNFRSF10C	-4.39363	1.26233e-05	0.00233933	-0.136334	0.0310299	-0.152294	0.0231934	cis
rs72607399	OID45281	TNFRSF10C	-4.39363	1.26233e-05	0.00233933	-0.136334	0.0310299	-0.152294	0.0231934	cis
rs72607400	OID45281	TNFRSF10C	-4.39363	1.26233e-05	0.00233933	-0.136334	0.0310299	-0.152294	0.0231934	cis
rs180689020	OID43479	CD101	4.39361	1.26242e-05	0.0023394	0.578936	0.131768	0.152293	0.0231932	cis
rs113186789	OID43439	CA14	-4.39361	1.26243e-05	0.0023394	-0.150849	0.0343338	-0.152293	0.0231932	cis
rs111319645	OID43439	CA14	-4.39361	1.26243e-05	0.0023394	-0.150849	0.0343338	-0.152293	0.0231932	cis
rs113541041	OID43439	CA14	-4.39361	1.26243e-05	0.0023394	-0.150849	0.0343338	-0.152293	0.0231932	cis
rs11579087	OID43439	CA14	-4.39361	1.26243e-05	0.0023394	-0.150849	0.0343338	-0.152293	0.0231932	cis
rs11580307	OID43439	CA14	-4.39361	1.26243e-05	0.0023394	-0.150849	0.0343338	-0.152293	0.0231932	cis
rs143299593	OID43439	CA14	-4.39361	1.26243e-05	0.0023394	-0.150849	0.0343338	-0.152293	0.0231932	cis
rs111320111	OID43439	CA14	-4.39361	1.26243e-05	0.0023394	-0.150849	0.0343338	-0.152293	0.0231932	cis
rs556873167	OID43988	MRPL28	-4.39358	1.26257e-05	0.00233964	-0.44658	0.101644	-0.152292	0.023193	cis
rs188639754	OID43988	MRPL28	-4.39358	1.26257e-05	0.00233964	-0.44658	0.101644	-0.152292	0.023193	cis
rs7785057	OID44502	CCL24	4.39357	1.26265e-05	0.00233977	0.333453	0.0758957	0.152292	0.0231928	cis
rs4557765	OID45207	OGN	-4.39355	1.26277e-05	0.00233997	-0.248947	0.0566619	-0.152291	0.0231926	cis
rs4288436	OID45207	OGN	-4.39355	1.26277e-05	0.00233997	-0.248947	0.0566619	-0.152291	0.0231926	cis
rs2583552	OID45134	GNLY	4.39353	1.2629e-05	0.00234015	0.183203	0.0416985	0.15229	0.0231924	cis
rs4844599	OID45340	CR1	4.39353	1.2629e-05	0.00234015	0.116764	0.0265763	0.15229	0.0231923	cis
rs11117949	OID45340	CR1	4.39353	1.2629e-05	0.00234015	0.116764	0.0265763	0.15229	0.0231923	cis
rs11371768	OID45340	CR1	4.39353	1.2629e-05	0.00234015	0.116764	0.0265763	0.15229	0.0231923	cis
rs12039306	OID45340	CR1	4.39353	1.2629e-05	0.00234015	0.116764	0.0265763	0.15229	0.0231923	cis
rs11053489	OID43538	CLEC7A	4.39349	1.26311e-05	0.00234053	0.208685	0.0474987	0.152289	0.023192	cis
rs10905604	OID45159	IL2RA	4.39346	1.26324e-05	0.00234076	0.123251	0.0280533	0.152288	0.0231917	cis
rs62241809	OID45279	TIMP4	-4.39346	1.26329e-05	0.00234082	-0.135178	0.030768	-0.152288	0.0231917	cis
rs7654988	OID44004	NAAA	4.39344	1.26336e-05	0.00234089	0.103898	0.0236484	0.152288	0.0231915	cis
rs10022137	OID44004	NAAA	4.39344	1.26336e-05	0.00234089	0.103898	0.0236484	0.152288	0.0231915	cis
rs12331521	OID44004	NAAA	4.39344	1.26336e-05	0.00234089	0.103898	0.0236484	0.152288	0.0231915	cis
rs9990550	OID44004	NAAA	4.39344	1.26336e-05	0.00234089	0.103898	0.0236484	0.152288	0.0231915	cis
rs9992976	OID44004	NAAA	4.39344	1.26336e-05	0.00234089	0.103898	0.0236484	0.152288	0.0231915	cis
rs13139234	OID44004	NAAA	4.39344	1.26336e-05	0.00234089	0.103898	0.0236484	0.152288	0.0231915	cis
rs5845381	OID44817	NPTXR	-4.39343	1.26345e-05	0.00234105	-0.113012	0.025723	-0.152287	0.0231913	cis
rs56994758	OID45071	CHIT1	4.39342	1.26349e-05	0.0023411	0.728933	0.165915	0.152287	0.0231913	cis
rs12190735	OID44821	NT5E	-4.3933	1.26418e-05	0.00234237	-0.128739	0.0293036	-0.152283	0.02319	cis
rs1723957	OID45373	IGFBP3	-4.39322	1.26466e-05	0.00234322	-0.0918404	0.020905	-0.15228	0.0231892	cis
rs16841183	OID44450	AFAP1	4.39322	1.26466e-05	0.00234322	0.303056	0.0689828	0.15228	0.0231892	cis
rs16841209	OID44450	AFAP1	4.39322	1.26466e-05	0.00234322	0.303056	0.0689828	0.15228	0.0231892	cis
rs71529805	OID44862	PON3	4.39314	1.26509e-05	0.00234399	0.148474	0.0337967	0.152277	0.0231884	cis
rs62136611	OID44443	ADD2	-4.39311	1.26527e-05	0.00234432	-0.233108	0.0530622	-0.152276	0.023188	cis
rs12788624	OID44215	SCN4B	4.39308	1.2654e-05	0.00234452	0.224152	0.0510239	0.152275	0.0231878	cis
rs4305375	OID45339	CPN2	-4.39308	1.26541e-05	0.00234452	-0.078829	0.0179439	-0.152275	0.0231878	cis
rs4635653	OID45339	CPN2	-4.39308	1.26541e-05	0.00234452	-0.078829	0.0179439	-0.152275	0.0231878	cis
rs9860027	OID45339	CPN2	-4.39308	1.26541e-05	0.00234452	-0.078829	0.0179439	-0.152275	0.0231878	cis
rs11716336	OID45339	CPN2	-4.39308	1.26541e-05	0.00234452	-0.078829	0.0179439	-0.152275	0.0231878	cis
rs17626204	OID45399	PON1	-4.39305	1.26559e-05	0.00234483	-0.162795	0.0370573	-0.152274	0.0231875	cis
rs11763246	OID44862	PON3	4.39303	1.26572e-05	0.00234507	0.065708	0.0149573	0.152274	0.0231872	cis
rs1256541	OID43824	HSPA2	-4.39303	1.26574e-05	0.00234508	-0.544378	0.123919	-0.152273	0.0231872	cis
rs1256542	OID43824	HSPA2	-4.39303	1.26574e-05	0.00234508	-0.544378	0.123919	-0.152273	0.0231872	cis
rs111722410	OID44412	WFIKKN1	-4.39302	1.26578e-05	0.00234513	-0.205132	0.0466949	-0.152273	0.0231871	cis
rs113619665	OID44412	WFIKKN1	-4.39302	1.26578e-05	0.00234513	-0.205132	0.0466949	-0.152273	0.0231871	cis
rs59364489	OID45209	PAMR1	-4.39301	1.26584e-05	0.00234521	-0.0952532	0.0216829	-0.152273	0.023187	cis
rs610531	OID45209	PAMR1	-4.39301	1.26584e-05	0.00234521	-0.0952532	0.0216829	-0.152273	0.023187	cis
rs62153722	OID42609	IL1RL2	4.393	1.26591e-05	0.00234532	0.12918	0.029406	0.152272	0.0231869	cis
rs7156339	OID42114	AMN	4.39293	1.26629e-05	0.002346	0.283183	0.0644634	0.15227	0.0231862	cis
rs11283920	OID43168	TDGF1	-4.39293	1.26629e-05	0.002346	-0.571865	0.130179	-0.15227	0.0231862	cis
chr19_5492459_CTGAATGAA_CTGAATGAATGAATGAA	OID44855	PLIN3	-4.39289	1.26652e-05	0.00234643	-0.105626	0.0240448	-0.152269	0.0231858	cis
rs1565933	OID43552	COL2A1	-4.39287	1.26664e-05	0.00234659	-0.248342	0.0565331	-0.152268	0.0231856	cis
rs10783285	OID43552	COL2A1	-4.39287	1.26664e-05	0.00234659	-0.248342	0.0565331	-0.152268	0.0231856	cis
rs4760597	OID43552	COL2A1	-4.39287	1.26664e-05	0.00234659	-0.248342	0.0565331	-0.152268	0.0231856	cis
rs10875882	OID43552	COL2A1	-4.39287	1.26664e-05	0.00234659	-0.248342	0.0565331	-0.152268	0.0231856	cis
rs4538904	OID43777	GPIHBP1	4.39284	1.26679e-05	0.00234683	0.100929	0.0229758	0.152267	0.0231853	cis
rs4370543	OID43777	GPIHBP1	4.39284	1.26679e-05	0.00234683	0.100929	0.0229758	0.152267	0.0231853	cis
rs3129809	OID43511	CDSN	-4.39277	1.2672e-05	0.00234729	-0.180044	0.0409864	-0.152265	0.0231846	cis
rs3130363	OID43511	CDSN	-4.39277	1.2672e-05	0.00234729	-0.180044	0.0409864	-0.152265	0.0231846	cis
rs3129818	OID43511	CDSN	-4.39277	1.2672e-05	0.00234729	-0.180044	0.0409864	-0.152265	0.0231846	cis
rs3129820	OID43511	CDSN	-4.39277	1.2672e-05	0.00234729	-0.180044	0.0409864	-0.152265	0.0231846	cis
rs3129821	OID43511	CDSN	-4.39277	1.2672e-05	0.00234729	-0.180044	0.0409864	-0.152265	0.0231846	cis
rs3132631	OID43511	CDSN	-4.39277	1.2672e-05	0.00234729	-0.180044	0.0409864	-0.152265	0.0231846	cis
rs3132630	OID43511	CDSN	-4.39277	1.2672e-05	0.00234729	-0.180044	0.0409864	-0.152265	0.0231846	cis
rs3130370	OID43511	CDSN	-4.39277	1.2672e-05	0.00234729	-0.180044	0.0409864	-0.152265	0.0231846	cis
rs3130372	OID43511	CDSN	-4.39277	1.2672e-05	0.00234729	-0.180044	0.0409864	-0.152265	0.0231846	cis
rs3129822	OID43511	CDSN	-4.39277	1.2672e-05	0.00234729	-0.180044	0.0409864	-0.152265	0.0231846	cis
rs3129823	OID43511	CDSN	-4.39277	1.2672e-05	0.00234729	-0.180044	0.0409864	-0.152265	0.0231846	cis
rs3132625	OID43511	CDSN	-4.39277	1.2672e-05	0.00234729	-0.180044	0.0409864	-0.152265	0.0231846	cis
rs3094032	OID43511	CDSN	-4.39277	1.2672e-05	0.00234729	-0.180044	0.0409864	-0.152265	0.0231846	cis
rs3094031	OID43511	CDSN	-4.39277	1.2672e-05	0.00234729	-0.180044	0.0409864	-0.152265	0.0231846	cis
rs3130123	OID43511	CDSN	-4.39277	1.2672e-05	0.00234729	-0.180044	0.0409864	-0.152265	0.0231846	cis
rs3130125	OID43511	CDSN	-4.39277	1.2672e-05	0.00234729	-0.180044	0.0409864	-0.152265	0.0231846	cis
rs3094030	OID43511	CDSN	-4.39277	1.2672e-05	0.00234729	-0.180044	0.0409864	-0.152265	0.0231846	cis
rs3130126	OID43511	CDSN	-4.39277	1.2672e-05	0.00234729	-0.180044	0.0409864	-0.152265	0.0231846	cis
chr6_30386639_T_TA	OID43511	CDSN	-4.39277	1.2672e-05	0.00234729	-0.180044	0.0409864	-0.152265	0.0231846	cis
rs3094053	OID43511	CDSN	-4.39277	1.2672e-05	0.00234729	-0.180044	0.0409864	-0.152265	0.0231846	cis
rs3094050	OID43511	CDSN	-4.39277	1.2672e-05	0.00234729	-0.180044	0.0409864	-0.152265	0.0231846	cis
rs3094703	OID43511	CDSN	-4.39277	1.2672e-05	0.00234729	-0.180044	0.0409864	-0.152265	0.0231846	cis
rs3094049	OID43511	CDSN	-4.39277	1.2672e-05	0.00234729	-0.180044	0.0409864	-0.152265	0.0231846	cis
rs3094035	OID43511	CDSN	-4.39277	1.2672e-05	0.00234729	-0.180044	0.0409864	-0.152265	0.0231846	cis
rs12055445	OID43805	HLA-DRA	4.39274	1.26734e-05	0.00234753	0.27629	0.062897	0.152264	0.0231843	cis
rs2301545	OID45363	FGL1	4.39274	1.26737e-05	0.00234757	0.298173	0.0678785	0.152264	0.0231843	cis
rs7067675	OID44266	SNCG	-4.39272	1.26748e-05	0.00234767	-0.244454	0.0556498	-0.152263	0.023184	cis
rs17428716	OID44266	SNCG	-4.39272	1.26748e-05	0.00234767	-0.244454	0.0556498	-0.152263	0.023184	cis
rs34651668	OID44266	SNCG	-4.39272	1.26748e-05	0.00234767	-0.244454	0.0556498	-0.152263	0.023184	cis
rs10887691	OID44266	SNCG	-4.39272	1.26748e-05	0.00234767	-0.244454	0.0556498	-0.152263	0.023184	cis
rs11202329	OID44266	SNCG	-4.39272	1.26748e-05	0.00234767	-0.244454	0.0556498	-0.152263	0.023184	cis
chr10_87106420_A_AG	OID44266	SNCG	-4.39272	1.26748e-05	0.00234767	-0.244454	0.0556498	-0.152263	0.023184	cis
rs12219886	OID44266	SNCG	-4.39272	1.26748e-05	0.00234767	-0.244454	0.0556498	-0.152263	0.023184	cis
rs10887693	OID44266	SNCG	-4.39272	1.26748e-05	0.00234767	-0.244454	0.0556498	-0.152263	0.023184	cis
rs11202332	OID44266	SNCG	-4.39272	1.26748e-05	0.00234767	-0.244454	0.0556498	-0.152263	0.023184	cis
rs35963490	OID44698	HBZ	4.39269	1.26765e-05	0.00234796	0.274626	0.0625189	0.152262	0.0231837	cis
rs75956778	OID44277	SPINK6	4.39264	1.26793e-05	0.00234848	0.173877	0.0395837	0.15226	0.0231832	cis
rs188331435	OID43822	HSDL2	-4.39262	1.26806e-05	0.0023486	-0.312393	0.0711177	-0.15226	0.023183	cis
rs59009550	OID42553	HCG22	-4.39262	1.26807e-05	0.0023486	-1.1008	0.250603	-0.15226	0.023183	cis
rs367934967	OID44502	CCL24	4.39261	1.26809e-05	0.0023486	0.331219	0.0754036	0.152259	0.0231829	cis
rs9580991	OID40488	PARP4	4.39261	1.2681e-05	0.0023486	0.234473	0.0533789	0.152259	0.0231829	cis
rs6490903	OID40488	PARP4	4.39261	1.2681e-05	0.0023486	0.234473	0.0533789	0.152259	0.0231829	cis
rs6490906	OID40488	PARP4	4.39261	1.2681e-05	0.0023486	0.234473	0.0533789	0.152259	0.0231829	cis
rs9511223	OID40488	PARP4	-4.39261	1.2681e-05	0.0023486	-0.234473	0.0533789	-0.152259	0.0231829	cis
rs2523546	OID43511	CDSN	-4.39261	1.2681e-05	0.0023486	-0.172089	0.0391769	-0.152259	0.0231829	cis
rs2844577	OID43511	CDSN	-4.39261	1.2681e-05	0.0023486	-0.172089	0.0391769	-0.152259	0.0231829	cis
rs2596430	OID43511	CDSN	-4.39261	1.2681e-05	0.0023486	-0.172089	0.0391769	-0.152259	0.0231829	cis
rs2922994	OID43511	CDSN	-4.39261	1.2681e-05	0.0023486	-0.172089	0.0391769	-0.152259	0.0231829	cis
rs2905719	OID43511	CDSN	-4.39261	1.2681e-05	0.0023486	-0.172089	0.0391769	-0.152259	0.0231829	cis
rs2442735	OID43511	CDSN	-4.39261	1.2681e-05	0.0023486	-0.172089	0.0391769	-0.152259	0.0231829	cis
rs9279179	OID43511	CDSN	-4.39261	1.2681e-05	0.0023486	-0.172089	0.0391769	-0.152259	0.0231829	cis
rs4143333	OID43511	CDSN	-4.39261	1.2681e-05	0.0023486	-0.172089	0.0391769	-0.152259	0.0231829	cis
rs9266268	OID42553	HCG22	-4.39254	1.26849e-05	0.00234927	-1.13333	0.258012	-0.152257	0.0231822	cis
rs9266286	OID42553	HCG22	-4.39254	1.26849e-05	0.00234927	-1.13333	0.258012	-0.152257	0.0231822	cis
rs9266287	OID42553	HCG22	-4.39254	1.26849e-05	0.00234927	-1.13333	0.258012	-0.152257	0.0231822	cis
rs542387475	OID43512	CEACAM16	-4.39251	1.2687e-05	0.00234965	-0.64362	0.146527	-0.152256	0.0231818	cis
rs147906566	OID45259	SIRPA	4.39249	1.26878e-05	0.00234979	0.2915	0.0663633	0.152255	0.0231817	cis
rs152120	OID44773	MEGF10	-4.39247	1.2689e-05	0.00234997	-0.105475	0.0240127	-0.152255	0.0231815	cis
rs152121	OID44773	MEGF10	-4.39247	1.2689e-05	0.00234997	-0.105475	0.0240127	-0.152255	0.0231815	cis
rs6988777	OID45364	GGH	4.39247	1.26891e-05	0.00234997	0.092937	0.0211583	0.152255	0.0231815	cis
chr3_9928248_TGG_T	OID44567	CRELD1	-4.39247	1.26892e-05	0.00234997	-0.0954408	0.0217283	-0.152255	0.0231814	cis
rs59205540	OID42915	PLEKHG1	-4.39246	1.26893e-05	0.00234997	-0.744652	0.16953	-0.152254	0.0231814	cis
rs113635113	OID42915	PLEKHG1	-4.39246	1.26893e-05	0.00234997	-0.744652	0.16953	-0.152254	0.0231814	cis
rs73782674	OID42915	PLEKHG1	-4.39246	1.26893e-05	0.00234997	-0.744652	0.16953	-0.152254	0.0231814	cis
rs144476563	OID42915	PLEKHG1	-4.39246	1.26893e-05	0.00234997	-0.744652	0.16953	-0.152254	0.0231814	cis
rs7908359	OID43387	ASAH2	-4.39244	1.26906e-05	0.00235017	-0.131951	0.0300404	-0.152254	0.0231812	cis
chr10_49454136_A_AT	OID43387	ASAH2	-4.39244	1.26906e-05	0.00235017	-0.131951	0.0300404	-0.152254	0.0231812	cis
rs4838519	OID43387	ASAH2	-4.39244	1.26906e-05	0.00235017	-0.131951	0.0300404	-0.152254	0.0231812	cis
rs2826850	OID45195	NCAM2	4.39243	1.26915e-05	0.00235031	0.0787858	0.0179367	0.152253	0.023181	cis
rs568395967	OID45416	TCN1	4.3924	1.26931e-05	0.00235061	0.32282	0.0734951	0.152252	0.0231807	cis
rs12004	OID44817	NPTXR	-4.39238	1.26941e-05	0.00235078	-0.112943	0.0257135	-0.152252	0.0231806	cis
rs4963051	OID43426	BRSK2	-4.39231	1.26984e-05	0.00235148	-0.193944	0.0441554	-0.152249	0.0231798	cis
rs72846376	OID43426	BRSK2	-4.39231	1.26984e-05	0.00235148	-0.193944	0.0441554	-0.152249	0.0231798	cis
rs140611047	OID43426	BRSK2	-4.39231	1.26984e-05	0.00235148	-0.193944	0.0441554	-0.152249	0.0231798	cis
rs5744034	OID43426	BRSK2	-4.39231	1.26984e-05	0.00235148	-0.193944	0.0441554	-0.152249	0.0231798	cis
rs5744033	OID43426	BRSK2	-4.39231	1.26984e-05	0.00235148	-0.193944	0.0441554	-0.152249	0.0231798	cis
rs72846383	OID43426	BRSK2	-4.39231	1.26984e-05	0.00235148	-0.193944	0.0441554	-0.152249	0.0231798	cis
rs111521887	OID43426	BRSK2	-4.39231	1.26984e-05	0.00235148	-0.193944	0.0441554	-0.152249	0.0231798	cis
rs61400156	OID44755	LILRA6	-4.39228	1.27001e-05	0.00235179	-0.212682	0.0484219	-0.152248	0.0231795	cis
rs747249	OID44440	ADAMTS8	-4.39226	1.27011e-05	0.00235196	-0.122512	0.0278927	-0.152247	0.0231793	cis
rs142384162	OID43401	B3GNT7	4.39224	1.2702e-05	0.00235211	0.292191	0.0665243	0.152247	0.0231791	cis
rs148652381	OID42450	FCRL3	-4.39221	1.27041e-05	0.00235249	-0.591676	0.134711	-0.152246	0.0231787	cis
rs67369105	OID44401	VSNL1	-4.39214	1.27077e-05	0.00235314	-0.116952	0.0266276	-0.152244	0.0231781	cis
rs4689487	OID44765	MAN2B2	4.39207	1.2712e-05	0.00235391	0.177075	0.040317	0.152241	0.0231773	cis
rs12928089	OID43630	DPEP1	4.39206	1.27126e-05	0.00235401	0.125631	0.0286041	0.152241	0.0231772	cis
rs12929129	OID43630	DPEP1	4.39206	1.27126e-05	0.00235401	0.125631	0.0286041	0.152241	0.0231772	cis
rs12949541	OID44347	TNFSF12	4.39202	1.2715e-05	0.00235443	0.103693	0.0236095	0.152239	0.0231768	cis
rs35208609	OID43895	KLB	-4.39201	1.27156e-05	0.00235453	-0.168698	0.0384103	-0.152239	0.0231767	cis
rs199683784	OID43946	LY9	-4.39199	1.27162e-05	0.00235463	-0.083071	0.0189142	-0.152239	0.0231766	cis
rs56854777	OID43749	GFRAL	4.39197	1.27175e-05	0.00235486	0.178388	0.0406168	0.152238	0.0231763	cis
rs72992896	OID43401	B3GNT7	4.39193	1.272e-05	0.00235531	0.129357	0.0294533	0.152236	0.0231759	cis
rs56268408	OID45387	NCAM1	4.39191	1.27211e-05	0.00235546	0.116389	0.0265008	0.152236	0.0231757	cis
rs72995959	OID45387	NCAM1	4.39191	1.27211e-05	0.00235546	0.116389	0.0265008	0.152236	0.0231757	cis
rs72995961	OID45387	NCAM1	4.39191	1.27211e-05	0.00235546	0.116389	0.0265008	0.152236	0.0231757	cis
chr11_113111762_CAT_C	OID45387	NCAM1	4.39191	1.27211e-05	0.00235546	0.116389	0.0265008	0.152236	0.0231757	cis
rs191292218	OID45461	F12	4.39188	1.27226e-05	0.00235572	0.573284	0.130533	0.152235	0.0231754	cis
rs2139990	OID43810	HNMT	4.39188	1.27228e-05	0.00235575	0.17133	0.0390107	0.152235	0.0231754	cis
rs4573	OID43429	BTN3A2	-4.39187	1.27232e-05	0.00235581	-0.112806	0.0256851	-0.152234	0.0231753	cis
rs35391999	OID45422	TGOLN2	-4.39185	1.27246e-05	0.00235605	-0.145431	0.0331139	-0.152234	0.023175	cis
rs6419687	OID45422	TGOLN2	-4.39185	1.27246e-05	0.00235605	-0.145431	0.0331139	-0.152234	0.023175	cis
rs618265	OID45206	OAF	4.39184	1.27249e-05	0.00235608	0.113211	0.0257775	0.152233	0.023175	cis
rs34769859	OID44450	AFAP1	4.39182	1.27259e-05	0.00235626	0.274552	0.0625143	0.152233	0.0231748	cis
rs141918364	OID43510	CDNF	4.39179	1.27279e-05	0.00235639	0.163765	0.0372889	0.152232	0.0231745	cis
rs76962380	OID43561	CPVL	4.39178	1.27283e-05	0.00235639	0.672236	0.153067	0.152231	0.0231744	cis
rs145976260	OID44508	CD276	4.39177	1.27289e-05	0.00235639	0.352946	0.0803653	0.152231	0.0231743	cis
rs28753060	OID45446	C4B	-4.39175	1.27304e-05	0.00235639	-0.246242	0.0560694	-0.15223	0.023174	cis
rs1834171	OID44409	WDR91	-4.39173	1.27315e-05	0.00235639	-0.242338	0.0551805	-0.152229	0.0231738	cis
rs191208060	OID45141	HAVCR2	4.39172	1.27321e-05	0.00235639	0.362672	0.0825809	0.152229	0.0231737	cis
rs146074018	OID45141	HAVCR2	4.39172	1.27321e-05	0.00235639	0.362672	0.0825809	0.152229	0.0231737	cis
rs56173973	OID40778	AKAP13	-4.39171	1.27326e-05	0.00235639	-0.378624	0.0862134	-0.152229	0.0231736	cis
rs56384849	OID40778	AKAP13	-4.39171	1.27326e-05	0.00235639	-0.378624	0.0862134	-0.152229	0.0231736	cis
rs12592539	OID40778	AKAP13	4.39171	1.27326e-05	0.00235639	0.378624	0.0862134	0.152229	0.0231736	cis
rs74024800	OID40778	AKAP13	4.39171	1.27326e-05	0.00235639	0.378624	0.0862134	0.152229	0.0231736	cis
rs2304417	OID40778	AKAP13	4.39171	1.27326e-05	0.00235639	0.378624	0.0862134	0.152229	0.0231736	cis
rs12440263	OID40778	AKAP13	4.39171	1.27326e-05	0.00235639	0.378624	0.0862134	0.152229	0.0231736	cis
rs55699332	OID40778	AKAP13	4.39171	1.27326e-05	0.00235639	0.378624	0.0862134	0.152229	0.0231736	cis
rs12591070	OID40778	AKAP13	4.39171	1.27326e-05	0.00235639	0.378624	0.0862134	0.152229	0.0231736	cis
rs905600	OID40778	AKAP13	4.39171	1.27326e-05	0.00235639	0.378624	0.0862134	0.152229	0.0231736	cis
rs56005972	OID40778	AKAP13	4.39171	1.27326e-05	0.00235639	0.378624	0.0862134	0.152229	0.0231736	cis
rs2304420	OID40778	AKAP13	4.39171	1.27326e-05	0.00235639	0.378624	0.0862134	0.152229	0.0231736	cis
rs16974896	OID40778	AKAP13	4.39171	1.27326e-05	0.00235639	0.378624	0.0862134	0.152229	0.0231736	cis
rs2152321	OID45167	ITGBL1	4.3917	1.27331e-05	0.00235639	0.129042	0.0293831	0.152228	0.0231735	cis
rs1720199	OID45080	CNTN4	-4.3917	1.27332e-05	0.00235639	-0.0911744	0.0207606	-0.152228	0.0231735	cis
rs7045451	OID44470	ASPN	4.39169	1.27336e-05	0.00235639	0.154003	0.035067	0.152228	0.0231734	cis
rs149950690	OID44356	TPSAB1	-4.39167	1.27348e-05	0.00235639	-0.309499	0.0704741	-0.152227	0.0231732	cis
rs114276434	OID45288	TNXB	4.39165	1.27361e-05	0.00235639	0.136867	0.0311652	0.152227	0.023173	cis
rs17201046	OID45288	TNXB	4.39165	1.27361e-05	0.00235639	0.136867	0.0311652	0.152227	0.023173	cis
rs28745895	OID45288	TNXB	4.39165	1.27361e-05	0.00235639	0.136867	0.0311652	0.152227	0.023173	cis
rs113525864	OID45288	TNXB	4.39165	1.27361e-05	0.00235639	0.136867	0.0311652	0.152227	0.023173	cis
rs34341244	OID45288	TNXB	4.39165	1.27361e-05	0.00235639	0.136867	0.0311652	0.152227	0.023173	cis
chr6_31772986_A_ACAGGCTCCATGGGG	OID45288	TNXB	4.39165	1.27361e-05	0.00235639	0.136867	0.0311652	0.152227	0.023173	cis
rs114936741	OID45288	TNXB	4.39165	1.27361e-05	0.00235639	0.136867	0.0311652	0.152227	0.023173	cis
rs143416972	OID40778	AKAP13	-4.39164	1.27363e-05	0.00235639	-0.570427	0.129889	-0.152227	0.0231729	cis
rs147087658	OID40778	AKAP13	-4.39164	1.27363e-05	0.00235639	-0.570427	0.129889	-0.152227	0.0231729	cis
rs6892256	OID44773	MEGF10	-4.39164	1.27365e-05	0.00235639	-0.105711	0.0240709	-0.152227	0.0231729	cis
rs117883777	OID43732	FUT8	-4.39163	1.27368e-05	0.00235639	-0.742179	0.168998	-0.152226	0.0231728	cis
rs77837869	OID43732	FUT8	-4.39163	1.27368e-05	0.00235639	-0.742179	0.168998	-0.152226	0.0231728	cis
rs117001735	OID43732	FUT8	-4.39163	1.27368e-05	0.00235639	-0.742179	0.168998	-0.152226	0.0231728	cis
rs149745466	OID43732	FUT8	-4.39163	1.27368e-05	0.00235639	-0.742179	0.168998	-0.152226	0.0231728	cis
rs75446897	OID43732	FUT8	-4.39163	1.27368e-05	0.00235639	-0.742179	0.168998	-0.152226	0.0231728	cis
rs77935990	OID43732	FUT8	-4.39163	1.27368e-05	0.00235639	-0.742179	0.168998	-0.152226	0.0231728	cis
rs118145017	OID43732	FUT8	-4.39163	1.27368e-05	0.00235639	-0.742179	0.168998	-0.152226	0.0231728	cis
rs146055695	OID43732	FUT8	-4.39163	1.27368e-05	0.00235639	-0.742179	0.168998	-0.152226	0.0231728	cis
rs191928319	OID43732	FUT8	-4.39163	1.27368e-05	0.00235639	-0.742179	0.168998	-0.152226	0.0231728	cis
rs17102656	OID43732	FUT8	-4.39163	1.27368e-05	0.00235639	-0.742179	0.168998	-0.152226	0.0231728	cis
rs140178109	OID43732	FUT8	-4.39163	1.27368e-05	0.00235639	-0.742179	0.168998	-0.152226	0.0231728	cis
rs143915686	OID43732	FUT8	-4.39163	1.27368e-05	0.00235639	-0.742179	0.168998	-0.152226	0.0231728	cis
rs12147773	OID43732	FUT8	-4.39163	1.27368e-05	0.00235639	-0.742179	0.168998	-0.152226	0.0231728	cis
rs78690087	OID43732	FUT8	-4.39163	1.27368e-05	0.00235639	-0.742179	0.168998	-0.152226	0.0231728	cis
rs117993815	OID43732	FUT8	-4.39163	1.27368e-05	0.00235639	-0.742179	0.168998	-0.152226	0.0231728	cis
rs142403947	OID43732	FUT8	-4.39163	1.27368e-05	0.00235639	-0.742179	0.168998	-0.152226	0.0231728	cis
rs80173201	OID43732	FUT8	-4.39163	1.27368e-05	0.00235639	-0.742179	0.168998	-0.152226	0.0231728	cis
rs78420683	OID43732	FUT8	-4.39163	1.27368e-05	0.00235639	-0.742179	0.168998	-0.152226	0.0231728	cis
rs79567458	OID43732	FUT8	-4.39163	1.27368e-05	0.00235639	-0.742179	0.168998	-0.152226	0.0231728	cis
rs138315224	OID43732	FUT8	-4.39163	1.27368e-05	0.00235639	-0.742179	0.168998	-0.152226	0.0231728	cis
rs139123707	OID43732	FUT8	-4.39163	1.27368e-05	0.00235639	-0.742179	0.168998	-0.152226	0.0231728	cis
rs138203401	OID43732	FUT8	-4.39163	1.27368e-05	0.00235639	-0.742179	0.168998	-0.152226	0.0231728	cis
rs144631901	OID43732	FUT8	-4.39163	1.27368e-05	0.00235639	-0.742179	0.168998	-0.152226	0.0231728	cis
rs77142611	OID43732	FUT8	-4.39163	1.27368e-05	0.00235639	-0.742179	0.168998	-0.152226	0.0231728	cis
rs12147506	OID43732	FUT8	-4.39163	1.27368e-05	0.00235639	-0.742179	0.168998	-0.152226	0.0231728	cis
rs139539123	OID43732	FUT8	-4.39163	1.27368e-05	0.00235639	-0.742179	0.168998	-0.152226	0.0231728	cis
rs151091344	OID43732	FUT8	-4.39163	1.27368e-05	0.00235639	-0.742179	0.168998	-0.152226	0.0231728	cis
rs368847524	OID43732	FUT8	-4.39163	1.27368e-05	0.00235639	-0.742179	0.168998	-0.152226	0.0231728	cis
rs117051856	OID43732	FUT8	-4.39163	1.27368e-05	0.00235639	-0.742179	0.168998	-0.152226	0.0231728	cis
rs145645861	OID43732	FUT8	-4.39163	1.27368e-05	0.00235639	-0.742179	0.168998	-0.152226	0.0231728	cis
rs80231787	OID43732	FUT8	-4.39163	1.27368e-05	0.00235639	-0.742179	0.168998	-0.152226	0.0231728	cis
rs139439459	OID43732	FUT8	-4.39163	1.27368e-05	0.00235639	-0.742179	0.168998	-0.152226	0.0231728	cis
rs12147814	OID43732	FUT8	-4.39163	1.27368e-05	0.00235639	-0.742179	0.168998	-0.152226	0.0231728	cis
rs140193483	OID43732	FUT8	-4.39163	1.27368e-05	0.00235639	-0.742179	0.168998	-0.152226	0.0231728	cis
rs79499558	OID43732	FUT8	-4.39163	1.27368e-05	0.00235639	-0.742179	0.168998	-0.152226	0.0231728	cis
rs139730329	OID43732	FUT8	-4.39163	1.27368e-05	0.00235639	-0.742179	0.168998	-0.152226	0.0231728	cis
rs142936251	OID43732	FUT8	-4.39163	1.27368e-05	0.00235639	-0.742179	0.168998	-0.152226	0.0231728	cis
rs78738669	OID43732	FUT8	-4.39163	1.27368e-05	0.00235639	-0.742179	0.168998	-0.152226	0.0231728	cis
rs145346738	OID43732	FUT8	-4.39163	1.27368e-05	0.00235639	-0.742179	0.168998	-0.152226	0.0231728	cis
rs7350748	OID43732	FUT8	-4.39163	1.27368e-05	0.00235639	-0.742179	0.168998	-0.152226	0.0231728	cis
rs117222888	OID43732	FUT8	-4.39163	1.27368e-05	0.00235639	-0.742179	0.168998	-0.152226	0.0231728	cis
rs138506738	OID43732	FUT8	-4.39163	1.27368e-05	0.00235639	-0.742179	0.168998	-0.152226	0.0231728	cis
rs147248485	OID43732	FUT8	-4.39163	1.27368e-05	0.00235639	-0.742179	0.168998	-0.152226	0.0231728	cis
chr14_65513452_T_G	OID43732	FUT8	-4.39163	1.27368e-05	0.00235639	-0.742179	0.168998	-0.152226	0.0231728	cis
rs762692036	OID43732	FUT8	-4.39163	1.27368e-05	0.00235639	-0.742179	0.168998	-0.152226	0.0231728	cis
rs751468420	OID43732	FUT8	-4.39163	1.27368e-05	0.00235639	-0.742179	0.168998	-0.152226	0.0231728	cis
rs767832928	OID43732	FUT8	-4.39163	1.27368e-05	0.00235639	-0.742179	0.168998	-0.152226	0.0231728	cis
rs761158878	OID43732	FUT8	-4.39163	1.27368e-05	0.00235639	-0.742179	0.168998	-0.152226	0.0231728	cis
rs761154219	OID43732	FUT8	-4.39163	1.27368e-05	0.00235639	-0.742179	0.168998	-0.152226	0.0231728	cis
rs754384512	OID43732	FUT8	-4.39163	1.27368e-05	0.00235639	-0.742179	0.168998	-0.152226	0.0231728	cis
rs764860243	OID43732	FUT8	-4.39163	1.27368e-05	0.00235639	-0.742179	0.168998	-0.152226	0.0231728	cis
rs146043060	OID43732	FUT8	-4.39163	1.27368e-05	0.00235639	-0.742179	0.168998	-0.152226	0.0231728	cis
rs117681120	OID43732	FUT8	-4.39163	1.27368e-05	0.00235639	-0.742179	0.168998	-0.152226	0.0231728	cis
rs148434057	OID43732	FUT8	-4.39163	1.27368e-05	0.00235639	-0.742179	0.168998	-0.152226	0.0231728	cis
rs147752106	OID43732	FUT8	-4.39163	1.27368e-05	0.00235639	-0.742179	0.168998	-0.152226	0.0231728	cis
rs142607895	OID43732	FUT8	-4.39163	1.27368e-05	0.00235639	-0.742179	0.168998	-0.152226	0.0231728	cis
rs79503320	OID43732	FUT8	-4.39163	1.27368e-05	0.00235639	-0.742179	0.168998	-0.152226	0.0231728	cis
rs141283777	OID43732	FUT8	-4.39163	1.27368e-05	0.00235639	-0.742179	0.168998	-0.152226	0.0231728	cis
rs150554401	OID43732	FUT8	-4.39163	1.27368e-05	0.00235639	-0.742179	0.168998	-0.152226	0.0231728	cis
rs146815393	OID43732	FUT8	-4.39163	1.27368e-05	0.00235639	-0.742179	0.168998	-0.152226	0.0231728	cis
rs78522770	OID43732	FUT8	-4.39163	1.27368e-05	0.00235639	-0.742179	0.168998	-0.152226	0.0231728	cis
rs117963383	OID43732	FUT8	-4.39163	1.27368e-05	0.00235639	-0.742179	0.168998	-0.152226	0.0231728	cis
rs79542124	OID43732	FUT8	-4.39163	1.27368e-05	0.00235639	-0.742179	0.168998	-0.152226	0.0231728	cis
chr14_65543543_T_TA	OID43732	FUT8	-4.39163	1.27368e-05	0.00235639	-0.742179	0.168998	-0.152226	0.0231728	cis
rs117935162	OID43732	FUT8	-4.39163	1.27368e-05	0.00235639	-0.742179	0.168998	-0.152226	0.0231728	cis
rs150764845	OID43732	FUT8	-4.39163	1.27368e-05	0.00235639	-0.742179	0.168998	-0.152226	0.0231728	cis
rs117101361	OID43732	FUT8	-4.39163	1.27368e-05	0.00235639	-0.742179	0.168998	-0.152226	0.0231728	cis
rs117057034	OID43732	FUT8	-4.39163	1.27368e-05	0.00235639	-0.742179	0.168998	-0.152226	0.0231728	cis
rs117645213	OID43732	FUT8	-4.39163	1.27368e-05	0.00235639	-0.742179	0.168998	-0.152226	0.0231728	cis
rs75601960	OID43732	FUT8	-4.39163	1.27368e-05	0.00235639	-0.742179	0.168998	-0.152226	0.0231728	cis
rs146124558	OID43732	FUT8	-4.39163	1.27368e-05	0.00235639	-0.742179	0.168998	-0.152226	0.0231728	cis
rs4383066	OID43732	FUT8	-4.39163	1.27368e-05	0.00235639	-0.742179	0.168998	-0.152226	0.0231728	cis
rs139290531	OID43732	FUT8	-4.39163	1.27368e-05	0.00235639	-0.742179	0.168998	-0.152226	0.0231728	cis
rs76023062	OID43732	FUT8	-4.39163	1.27368e-05	0.00235639	-0.742179	0.168998	-0.152226	0.0231728	cis
rs117488822	OID43732	FUT8	-4.39163	1.27368e-05	0.00235639	-0.742179	0.168998	-0.152226	0.0231728	cis
rs143349141	OID43732	FUT8	-4.39163	1.27368e-05	0.00235639	-0.742179	0.168998	-0.152226	0.0231728	cis
rs117482519	OID43732	FUT8	-4.39163	1.27368e-05	0.00235639	-0.742179	0.168998	-0.152226	0.0231728	cis
rs202203666	OID43732	FUT8	-4.39163	1.27368e-05	0.00235639	-0.742179	0.168998	-0.152226	0.0231728	cis
rs78747318	OID43732	FUT8	-4.39163	1.27368e-05	0.00235639	-0.742179	0.168998	-0.152226	0.0231728	cis
rs181737614	OID43732	FUT8	-4.39163	1.27368e-05	0.00235639	-0.742179	0.168998	-0.152226	0.0231728	cis
rs77730132	OID43732	FUT8	-4.39163	1.27368e-05	0.00235639	-0.742179	0.168998	-0.152226	0.0231728	cis
rs80029065	OID43732	FUT8	-4.39163	1.27368e-05	0.00235639	-0.742179	0.168998	-0.152226	0.0231728	cis
rs545447423	OID43732	FUT8	-4.39163	1.27368e-05	0.00235639	-0.742179	0.168998	-0.152226	0.0231728	cis
rs117208028	OID43732	FUT8	-4.39163	1.27368e-05	0.00235639	-0.742179	0.168998	-0.152226	0.0231728	cis
rs199782221	OID43732	FUT8	-4.39163	1.27368e-05	0.00235639	-0.742179	0.168998	-0.152226	0.0231728	cis
rs150112533	OID43732	FUT8	-4.39163	1.27368e-05	0.00235639	-0.742179	0.168998	-0.152226	0.0231728	cis
rs118168535	OID43732	FUT8	-4.39163	1.27368e-05	0.00235639	-0.742179	0.168998	-0.152226	0.0231728	cis
rs116848210	OID43732	FUT8	-4.39163	1.27368e-05	0.00235639	-0.742179	0.168998	-0.152226	0.0231728	cis
rs77919151	OID43732	FUT8	-4.39163	1.27368e-05	0.00235639	-0.742179	0.168998	-0.152226	0.0231728	cis
rs146518092	OID43732	FUT8	-4.39163	1.27368e-05	0.00235639	-0.742179	0.168998	-0.152226	0.0231728	cis
chr14_65689819_G_GAGCCAC	OID43732	FUT8	-4.39163	1.27368e-05	0.00235639	-0.742179	0.168998	-0.152226	0.0231728	cis
rs77949907	OID43732	FUT8	-4.39163	1.27368e-05	0.00235639	-0.742179	0.168998	-0.152226	0.0231728	cis
rs566117336	OID43732	FUT8	-4.39163	1.27368e-05	0.00235639	-0.742179	0.168998	-0.152226	0.0231728	cis
rs73268588	OID43732	FUT8	-4.39163	1.27368e-05	0.00235639	-0.742179	0.168998	-0.152226	0.0231728	cis
rs117391557	OID43732	FUT8	-4.39163	1.27368e-05	0.00235639	-0.742179	0.168998	-0.152226	0.0231728	cis
rs144565477	OID43732	FUT8	-4.39163	1.27368e-05	0.00235639	-0.742179	0.168998	-0.152226	0.0231728	cis
rs75069355	OID43732	FUT8	-4.39163	1.27368e-05	0.00235639	-0.742179	0.168998	-0.152226	0.0231728	cis
rs139146791	OID43732	FUT8	-4.39163	1.27368e-05	0.00235639	-0.742179	0.168998	-0.152226	0.0231728	cis
rs73268601	OID43732	FUT8	-4.39163	1.27368e-05	0.00235639	-0.742179	0.168998	-0.152226	0.0231728	cis
rs78145367	OID43732	FUT8	-4.39163	1.27368e-05	0.00235639	-0.742179	0.168998	-0.152226	0.0231728	cis
rs118053362	OID43732	FUT8	-4.39163	1.27368e-05	0.00235639	-0.742179	0.168998	-0.152226	0.0231728	cis
rs80304470	OID43732	FUT8	-4.39163	1.27368e-05	0.00235639	-0.742179	0.168998	-0.152226	0.0231728	cis
rs1054240	OID43732	FUT8	-4.39163	1.27368e-05	0.00235639	-0.742179	0.168998	-0.152226	0.0231728	cis
rs927005	OID43732	FUT8	-4.39163	1.27368e-05	0.00235639	-0.742179	0.168998	-0.152226	0.0231728	cis
rs116892438	OID43732	FUT8	-4.39163	1.27368e-05	0.00235639	-0.742179	0.168998	-0.152226	0.0231728	cis
rs141135763	OID43732	FUT8	-4.39163	1.27368e-05	0.00235639	-0.742179	0.168998	-0.152226	0.0231728	cis
rs117019765	OID43732	FUT8	-4.39163	1.27368e-05	0.00235639	-0.742179	0.168998	-0.152226	0.0231728	cis
rs75118764	OID43732	FUT8	-4.39163	1.27368e-05	0.00235639	-0.742179	0.168998	-0.152226	0.0231728	cis
rs73270628	OID43732	FUT8	-4.39163	1.27368e-05	0.00235639	-0.742179	0.168998	-0.152226	0.0231728	cis
rs77529847	OID43732	FUT8	-4.39163	1.27368e-05	0.00235639	-0.742179	0.168998	-0.152226	0.0231728	cis
rs73270635	OID43732	FUT8	-4.39163	1.27368e-05	0.00235639	-0.742179	0.168998	-0.152226	0.0231728	cis
rs78911299	OID43732	FUT8	-4.39163	1.27368e-05	0.00235639	-0.742179	0.168998	-0.152226	0.0231728	cis
rs115361456	OID43732	FUT8	-4.39163	1.27368e-05	0.00235639	-0.742179	0.168998	-0.152226	0.0231728	cis
rs35962735	OID43749	GFRAL	4.39161	1.27383e-05	0.00235665	0.179104	0.0407831	0.152225	0.0231726	cis
rs56321310	OID43426	BRSK2	-4.39157	1.27404e-05	0.00235703	-0.195102	0.0444265	-0.152224	0.0231722	cis
rs139635259	OID45272	SUSD2	4.39157	1.27406e-05	0.00235705	0.170066	0.0387256	0.152224	0.0231722	cis
rs4796105	OID45326	CCL5	4.39156	1.27408e-05	0.00235707	0.233772	0.0532321	0.152224	0.0231721	cis
rs2230322	OID43168	TDGF1	-4.39156	1.2741e-05	0.00235711	-0.802999	0.182851	-0.152224	0.0231721	cis
rs1383264	OID45446	C4B	-4.39154	1.2742e-05	0.00235728	-0.17345	0.0394963	-0.152223	0.0231719	cis
rs58512215	OID42496	GASK1A	4.39154	1.27422e-05	0.00235729	0.368586	0.0839309	0.152223	0.0231719	cis
rs34873661	OID44399	VSIG10L	-4.39152	1.27432e-05	0.00235747	-0.148215	0.0337503	-0.152223	0.0231717	cis
rs7419153	OID44858	PM20D1	-4.39149	1.27448e-05	0.00235774	-0.36706	0.0835844	-0.152222	0.0231714	cis
rs1645366	OID44467	APOBR	-4.39148	1.27455e-05	0.00235787	-0.177709	0.0404669	-0.152221	0.0231713	cis
rs7708357	OID45461	F12	4.39146	1.27468e-05	0.00235809	0.156955	0.035741	0.15222	0.0231711	cis
rs879277849	OID43511	CDSN	-4.39146	1.27469e-05	0.00235809	-0.172869	0.0393649	-0.15222	0.023171	cis
rs13346314	OID44884	PVR	4.39141	1.27498e-05	0.0023586	0.228829	0.0521084	0.152219	0.0231705	cis
rs10426475	OID44884	PVR	4.39141	1.27498e-05	0.0023586	0.228829	0.0521084	0.152219	0.0231705	cis
rs10022519	OID44004	NAAA	4.39133	1.2754e-05	0.00235936	0.103969	0.0236761	0.152216	0.0231698	cis
rs140103836	OID44776	MEP1B	-4.39127	1.27576e-05	0.00236002	-0.909447	0.207103	-0.152214	0.0231691	cis
rs150693840	OID44776	MEP1B	-4.39127	1.27576e-05	0.00236002	-0.909447	0.207103	-0.152214	0.0231691	cis
rs56408407	OID44067	PAEP	4.39123	1.27597e-05	0.0023602	1.19318	0.271719	0.152213	0.0231687	cis
rs535555	OID44067	PAEP	4.39123	1.27597e-05	0.0023602	1.19318	0.271719	0.152213	0.0231687	cis
rs541123	OID44067	PAEP	4.39123	1.27597e-05	0.0023602	1.19318	0.271719	0.152213	0.0231687	cis
rs477682	OID44067	PAEP	4.39123	1.27597e-05	0.0023602	1.19318	0.271719	0.152213	0.0231687	cis
rs2129774283	OID44067	PAEP	4.39123	1.27597e-05	0.0023602	1.19318	0.271719	0.152213	0.0231687	cis
rs571380	OID44067	PAEP	4.39123	1.27597e-05	0.0023602	1.19318	0.271719	0.152213	0.0231687	cis
rs572335	OID44067	PAEP	4.39123	1.27597e-05	0.0023602	1.19318	0.271719	0.152213	0.0231687	cis
rs3118655	OID44067	PAEP	4.39123	1.27597e-05	0.0023602	1.19318	0.271719	0.152213	0.0231687	cis
rs3119932	OID44067	PAEP	4.39123	1.27597e-05	0.0023602	1.19318	0.271719	0.152213	0.0231687	cis
rs3119933	OID44067	PAEP	4.39123	1.27597e-05	0.0023602	1.19318	0.271719	0.152213	0.0231687	cis
rs567965	OID44067	PAEP	4.39123	1.27597e-05	0.0023602	1.19318	0.271719	0.152213	0.0231687	cis
rs519550	OID44067	PAEP	4.39123	1.27597e-05	0.0023602	1.19318	0.271719	0.152213	0.0231687	cis
rs560495	OID44067	PAEP	4.39123	1.27597e-05	0.0023602	1.19318	0.271719	0.152213	0.0231687	cis
rs503511	OID44067	PAEP	4.39123	1.27597e-05	0.0023602	1.19318	0.271719	0.152213	0.0231687	cis
rs503539	OID44067	PAEP	4.39123	1.27597e-05	0.0023602	1.19318	0.271719	0.152213	0.0231687	cis
rs871799	OID45071	CHIT1	4.39122	1.27605e-05	0.00236035	0.87905	0.200184	0.152212	0.0231686	cis
rs11603496	OID43426	BRSK2	-4.39113	1.27658e-05	0.00236131	-0.154933	0.0352831	-0.152209	0.0231676	cis
rs11249714	OID44657	FLT4	-4.39108	1.27684e-05	0.00236165	-0.0920789	0.0209695	-0.152208	0.0231672	cis
rs7726530	OID44657	FLT4	-4.39108	1.27684e-05	0.00236165	-0.0920789	0.0209695	-0.152208	0.0231672	cis
rs13170978	OID44657	FLT4	-4.39108	1.27684e-05	0.00236165	-0.0920789	0.0209695	-0.152208	0.0231672	cis
rs11759134	OID45342	CRISP3	-4.39108	1.27687e-05	0.00236165	-0.096481	0.0219721	-0.152207	0.0231671	cis
rs5749157	OID45417	TCN2	4.39107	1.27689e-05	0.00236165	0.116306	0.026487	0.152207	0.0231671	cis
rs5753287	OID45417	TCN2	4.39107	1.27689e-05	0.00236165	0.116306	0.026487	0.152207	0.0231671	cis
rs61537428	OID45417	TCN2	4.39107	1.27689e-05	0.00236165	0.116306	0.026487	0.152207	0.0231671	cis
rs8184976	OID45417	TCN2	4.39107	1.27689e-05	0.00236165	0.116306	0.026487	0.152207	0.0231671	cis
rs62235892	OID45417	TCN2	4.39107	1.27689e-05	0.00236165	0.116306	0.026487	0.152207	0.0231671	cis
rs12483846	OID45417	TCN2	4.39107	1.27689e-05	0.00236165	0.116306	0.026487	0.152207	0.0231671	cis
rs5753290	OID45417	TCN2	4.39107	1.27689e-05	0.00236165	0.116306	0.026487	0.152207	0.0231671	cis
rs5753292	OID45417	TCN2	4.39107	1.27689e-05	0.00236165	0.116306	0.026487	0.152207	0.0231671	cis
rs60508541	OID45417	TCN2	4.39107	1.27689e-05	0.00236165	0.116306	0.026487	0.152207	0.0231671	cis
rs55765123	OID45417	TCN2	4.39107	1.27689e-05	0.00236165	0.116306	0.026487	0.152207	0.0231671	cis
rs5753294	OID45417	TCN2	4.39107	1.27689e-05	0.00236165	0.116306	0.026487	0.152207	0.0231671	cis
rs5753297	OID45417	TCN2	4.39107	1.27689e-05	0.00236165	0.116306	0.026487	0.152207	0.0231671	cis
rs58467547	OID45417	TCN2	4.39107	1.27689e-05	0.00236165	0.116306	0.026487	0.152207	0.0231671	cis
rs35598328	OID42787	MUC20	4.39106	1.27697e-05	0.00236179	0.298918	0.0680741	0.152207	0.0231669	cis
rs10783282	OID43552	COL2A1	4.39104	1.27706e-05	0.00236195	0.271423	0.0618128	0.152206	0.0231668	cis
rs1240776	OID44080	PCSK7	4.39104	1.27708e-05	0.00236197	0.0994352	0.022645	0.152206	0.0231667	cis
rs34145641	OID42722	LYZL2	-4.39103	1.27715e-05	0.00236207	-0.134268	0.0305778	-0.152206	0.0231666	cis
rs12782509	OID42722	LYZL2	-4.39103	1.27715e-05	0.00236207	-0.134268	0.0305778	-0.152206	0.0231666	cis
rs117167132	OID40666	TMX2	-4.39092	1.27777e-05	0.00236319	-0.924291	0.210501	-0.152202	0.0231655	cis
rs117845839	OID40666	TMX2	-4.39092	1.27777e-05	0.00236319	-0.924291	0.210501	-0.152202	0.0231655	cis
rs77332788	OID40666	TMX2	-4.39092	1.27777e-05	0.00236319	-0.924291	0.210501	-0.152202	0.0231655	cis
rs155973	OID44685	GLRX	4.39089	1.27796e-05	0.00236351	0.185129	0.0421621	0.152201	0.0231652	cis
rs111528110	OID42448	FCGR2B	-4.39083	1.27829e-05	0.00236411	-0.678827	0.154601	-0.152199	0.0231646	cis
rs74900976	OID42448	FCGR2B	-4.39083	1.27829e-05	0.00236411	-0.678827	0.154601	-0.152199	0.0231646	cis
rs34963459	OID42448	FCGR2B	-4.39081	1.27839e-05	0.00236428	-0.280549	0.0638945	-0.152198	0.0231644	cis
rs8094884	OID44340	TNFRSF11A	4.39078	1.27858e-05	0.00236463	0.122542	0.027909	0.152197	0.023164	cis
rs58007470	OID43736	GALNT10	4.39077	1.27862e-05	0.00236468	0.0853742	0.019444	0.152197	0.023164	cis
rs10843400	OID45485	PZP	-4.39076	1.27866e-05	0.00236473	-0.251064	0.05718	-0.152197	0.0231639	cis
rs4271437	OID45485	PZP	-4.39076	1.27866e-05	0.00236473	-0.251064	0.05718	-0.152197	0.0231639	cis
rs8075808	OID45324	CCL14	-4.39076	1.2787e-05	0.00236477	-0.0960907	0.0218847	-0.152197	0.0231638	cis
rs1851503	OID45324	CCL14	-4.39076	1.2787e-05	0.00236477	-0.0960907	0.0218847	-0.152197	0.0231638	cis
rs74597484	OID40935	CCDC13	4.39075	1.27874e-05	0.00236484	0.684656	0.155931	0.152196	0.0231637	cis
rs12374142	OID45317	BCHE	4.39074	1.27881e-05	0.00236494	0.0823967	0.018766	0.152196	0.0231636	cis
rs17575164	OID44680	GHR	4.39072	1.27892e-05	0.00236514	0.133192	0.030335	0.152195	0.0231634	cis
rs59709310	OID43579	CTSH	4.39067	1.27921e-05	0.00236565	0.218158	0.0496868	0.152194	0.0231629	cis
rs28577997	OID43579	CTSH	4.39067	1.27921e-05	0.00236565	0.218158	0.0496868	0.152194	0.0231629	cis
rs16975423	OID44130	PRTG	4.39053	1.27999e-05	0.00236708	0.0872783	0.0198787	0.152189	0.0231615	cis
rs470392	OID43384	ARHGEF12	4.39046	1.28042e-05	0.00236787	0.17457	0.0397611	0.152187	0.0231607	cis
rs11968978	OID45057	CD164	4.39043	1.28062e-05	0.00236822	0.0930824	0.0212012	0.152185	0.0231604	cis
rs8040005	OID45005	TYRO3	4.3904	1.28075e-05	0.0023684	0.121621	0.0277015	0.152185	0.0231602	cis
rs1572263	OID44127	PROK1	-4.3904	1.28076e-05	0.0023684	-0.166778	0.0379869	-0.152185	0.0231601	cis
rs4501839	OID44127	PROK1	-4.3904	1.28076e-05	0.0023684	-0.166778	0.0379869	-0.152185	0.0231601	cis
rs6669004	OID44127	PROK1	-4.3904	1.28076e-05	0.0023684	-0.166778	0.0379869	-0.152185	0.0231601	cis
rs12028977	OID44127	PROK1	-4.3904	1.28076e-05	0.0023684	-0.166778	0.0379869	-0.152185	0.0231601	cis
rs6673423	OID44127	PROK1	-4.3904	1.28076e-05	0.0023684	-0.166778	0.0379869	-0.152185	0.0231601	cis
rs56287867	OID44130	PRTG	-4.39039	1.2808e-05	0.00236846	-0.0706257	0.0160864	-0.152184	0.0231601	cis
rs11154730	OID44394	VNN2	-4.39038	1.28087e-05	0.00236857	-0.165449	0.0376845	-0.152184	0.0231599	cis
rs8051915	OID44524	CDH15	-4.39036	1.28097e-05	0.00236876	-0.169652	0.0386418	-0.152183	0.0231597	cis
chr3_65784703_TCAACAA_T	OID43934	LRIG1	4.39035	1.28107e-05	0.00236892	0.126892	0.0289024	0.152183	0.0231596	cis
rs912254144	OID45481	PGLYRP2	4.39031	1.28127e-05	0.00236927	0.511302	0.116461	0.152182	0.0231592	cis
rs2837398	OID42386	DSCAM	4.39031	1.2813e-05	0.0023693	0.15742	0.0358562	0.152181	0.0231592	cis
rs2837401	OID42386	DSCAM	4.39031	1.2813e-05	0.0023693	0.15742	0.0358562	0.152181	0.0231592	cis
rs2837403	OID42386	DSCAM	4.39031	1.2813e-05	0.0023693	0.15742	0.0358562	0.152181	0.0231592	cis
rs190629657	OID45469	HRG	4.39029	1.2814e-05	0.00236947	0.363686	0.0828387	0.152181	0.023159	cis
rs2008905	OID44015	NCR3LG1	-4.39027	1.28151e-05	0.00236966	-0.102634	0.0233775	-0.15218	0.0231588	cis
rs4253070	OID43387	ASAH2	4.39026	1.28157e-05	0.00236975	0.352122	0.0802052	0.15218	0.0231587	cis
rs11761816	OID40746	ZNF815P	4.39025	1.28162e-05	0.00236983	0.926894	0.211126	0.152179	0.0231586	cis
rs17703797	OID45414	SPARCL1	4.39024	1.2817e-05	0.00236996	0.120365	0.0274164	0.152179	0.0231585	cis
rs147071875	OID43804	HLA-A	4.39023	1.28173e-05	0.00237001	0.410477	0.0934978	0.152179	0.0231584	cis
rs1870327	OID45346	CTBS	-4.39022	1.2818e-05	0.00237011	-0.108178	0.0246407	-0.152178	0.0231583	cis
rs6661502	OID45346	CTBS	4.39022	1.2818e-05	0.00237011	0.108178	0.0246407	0.152178	0.0231583	cis
rs10782541	OID45346	CTBS	4.39022	1.2818e-05	0.00237011	0.108178	0.0246407	0.152178	0.0231583	cis
rs537526313	OID44099	PLB1	4.3902	1.2819e-05	0.00237023	0.536299	0.122158	0.152178	0.0231581	cis
rs10865920	OID42496	GASK1A	4.3902	1.28191e-05	0.00237023	0.29035	0.066136	0.152178	0.0231581	cis
rs10865921	OID42496	GASK1A	4.3902	1.28191e-05	0.00237023	0.29035	0.066136	0.152178	0.0231581	cis
rs60049195	OID42496	GASK1A	4.3902	1.28191e-05	0.00237023	0.29035	0.066136	0.152178	0.0231581	cis
rs17074778	OID42496	GASK1A	4.3902	1.28191e-05	0.00237023	0.29035	0.066136	0.152178	0.0231581	cis
rs148643114	OID45243	QPCT	4.39018	1.28206e-05	0.00237049	0.383007	0.087242	0.152177	0.0231578	cis
rs116924315	OID45243	QPCT	4.39018	1.28206e-05	0.00237049	0.383007	0.087242	0.152177	0.0231578	cis
rs252299	OID44467	APOBR	-4.39015	1.28219e-05	0.0023707	-0.172648	0.0393262	-0.152176	0.0231576	cis
rs252298	OID44467	APOBR	-4.39015	1.28219e-05	0.0023707	-0.172648	0.0393262	-0.152176	0.0231576	cis
rs1799806	OID44435	ACHE	4.39015	1.28222e-05	0.00237075	0.0800802	0.0182409	0.152176	0.0231575	cis
rs17592844	OID44773	MEGF10	-4.39012	1.28236e-05	0.002371	-0.219231	0.0499373	-0.152175	0.0231573	cis
rs2672730	OID44837	PDCD6	-4.3901	1.28251e-05	0.00237125	-0.175221	0.0399128	-0.152174	0.023157	cis
rs79248421	OID44935	SIRPB1	4.39004	1.28285e-05	0.00237188	0.163402	0.0372211	0.152172	0.0231564	cis
rs17208187	OID45327	CD14	4.39002	1.28295e-05	0.00237205	0.14883	0.0339019	0.152172	0.0231562	cis
rs4708413	OID45277	THBS2	4.39001	1.28303e-05	0.00237218	0.122822	0.0279776	0.152171	0.0231561	cis
chr3_48690771_G_C	OID45386	MST1	4.38999	1.28311e-05	0.00237232	0.183391	0.0417747	0.152171	0.0231559	cis
rs78595432	OID45223	PILRA	4.38996	1.2833e-05	0.00237266	0.431142	0.0982108	0.15217	0.0231556	cis
rs314243	OID43531	CLEC10A	-4.38994	1.2834e-05	0.00237282	-0.133813	0.0304817	-0.152169	0.0231554	cis
rs72319947	OID44780	MGAT2	-4.38986	1.28386e-05	0.00237366	-0.085369	0.0194468	-0.152166	0.0231546	cis
rs77972551	OID45176	LILRA2	4.38985	1.28391e-05	0.00237375	0.192279	0.0438009	0.152166	0.0231545	cis
rs7792176	OID44430	ZP3	4.38985	1.28395e-05	0.00237379	0.884387	0.201462	0.152166	0.0231544	cis
rs10257197	OID44430	ZP3	4.38985	1.28395e-05	0.00237379	0.884387	0.201462	0.152166	0.0231544	cis
rs9692114	OID44430	ZP3	4.38985	1.28395e-05	0.00237379	0.884387	0.201462	0.152166	0.0231544	cis
rs117038267	OID45417	TCN2	4.38982	1.2841e-05	0.00237404	0.373799	0.0851514	0.152165	0.0231542	cis
rs541870710	OID45399	PON1	4.38981	1.28417e-05	0.00237414	0.272112	0.0619873	0.152164	0.023154	cis
rs190677019	OID45399	PON1	4.38981	1.28417e-05	0.00237414	0.272112	0.0619873	0.152164	0.023154	cis
rs189921482	OID45399	PON1	4.38981	1.28417e-05	0.00237414	0.272112	0.0619873	0.152164	0.023154	cis
rs113545131	OID43821	HSD17B14	4.3898	1.28423e-05	0.00237422	0.324768	0.0739825	0.152164	0.0231539	cis
rs3096299	OID43630	DPEP1	-4.38979	1.28428e-05	0.00237432	-0.119657	0.0272581	-0.152164	0.0231538	cis
rs79370034	OID43564	CRISP2	4.38978	1.28433e-05	0.00237432	0.207305	0.0472246	0.152164	0.0231537	cis
rs76161058	OID43564	CRISP2	4.38978	1.28433e-05	0.00237432	0.207305	0.0472246	0.152164	0.0231537	cis
rs80097593	OID43564	CRISP2	4.38978	1.28433e-05	0.00237432	0.207305	0.0472246	0.152164	0.0231537	cis
rs80290120	OID43564	CRISP2	4.38978	1.28433e-05	0.00237432	0.207305	0.0472246	0.152164	0.0231537	cis
rs76641651	OID43564	CRISP2	4.38978	1.28433e-05	0.00237432	0.207305	0.0472246	0.152164	0.0231537	cis
rs77680642	OID43564	CRISP2	4.38978	1.28433e-05	0.00237432	0.207305	0.0472246	0.152164	0.0231537	cis
rs116261824	OID43564	CRISP2	4.38978	1.28433e-05	0.00237432	0.207305	0.0472246	0.152164	0.0231537	cis
rs74594059	OID44941	SMPDL3A	4.38977	1.28438e-05	0.00237439	0.449492	0.102395	0.152163	0.0231537	cis
rs2210914	OID43705	FCRL2	-4.38975	1.2845e-05	0.00237459	-0.1164	0.0265162	-0.152163	0.0231535	cis
rs140615642	OID45376	IL6R	-4.38973	1.28459e-05	0.00237475	-0.324043	0.0738184	-0.152162	0.0231533	cis
rs183641528	OID45376	IL6R	-4.38973	1.28459e-05	0.00237475	-0.324043	0.0738184	-0.152162	0.0231533	cis
rs117097614	OID44928	SGSH	4.38968	1.28491e-05	0.00237532	0.310778	0.0707974	0.15216	0.0231527	cis
rs11265377	OID44252	SLAMF7	4.38966	1.28504e-05	0.00237555	0.168835	0.0384619	0.152159	0.0231525	cis
rs12533251	OID45223	PILRA	-4.38954	1.28572e-05	0.00237675	-0.153123	0.0348837	-0.152155	0.0231513	cis
rs11130112	OID43168	TDGF1	4.38953	1.2858e-05	0.00237675	0.563095	0.128282	0.152155	0.0231511	cis
rs17642406	OID44340	TNFRSF11A	4.38951	1.28589e-05	0.00237675	0.13128	0.0299077	0.152154	0.023151	cis
rs55961760	OID44340	TNFRSF11A	4.38951	1.28589e-05	0.00237675	0.13128	0.0299077	0.152154	0.023151	cis
rs72941846	OID44340	TNFRSF11A	4.38951	1.28589e-05	0.00237675	0.13128	0.0299077	0.152154	0.023151	cis
rs56383129	OID44340	TNFRSF11A	4.38951	1.28589e-05	0.00237675	0.13128	0.0299077	0.152154	0.023151	cis
rs140440447	OID44340	TNFRSF11A	4.38951	1.28589e-05	0.00237675	0.13128	0.0299077	0.152154	0.023151	cis
rs72941850	OID44340	TNFRSF11A	4.38951	1.28589e-05	0.00237675	0.13128	0.0299077	0.152154	0.023151	cis
rs149075155	OID44340	TNFRSF11A	4.38951	1.28589e-05	0.00237675	0.13128	0.0299077	0.152154	0.023151	cis
rs1942442	OID44340	TNFRSF11A	4.38951	1.28589e-05	0.00237675	0.13128	0.0299077	0.152154	0.023151	cis
rs7504504	OID44340	TNFRSF11A	4.38951	1.28589e-05	0.00237675	0.13128	0.0299077	0.152154	0.023151	cis
rs17642804	OID44340	TNFRSF11A	4.38951	1.28589e-05	0.00237675	0.13128	0.0299077	0.152154	0.023151	cis
rs9807136	OID44340	TNFRSF11A	4.38951	1.28589e-05	0.00237675	0.13128	0.0299077	0.152154	0.023151	cis
rs9807301	OID44340	TNFRSF11A	4.38951	1.28589e-05	0.00237675	0.13128	0.0299077	0.152154	0.023151	cis
rs62095338	OID44340	TNFRSF11A	4.38951	1.28589e-05	0.00237675	0.13128	0.0299077	0.152154	0.023151	cis
rs56284644	OID44340	TNFRSF11A	4.38951	1.28589e-05	0.00237675	0.13128	0.0299077	0.152154	0.023151	cis
rs56837088	OID44340	TNFRSF11A	4.38951	1.28589e-05	0.00237675	0.13128	0.0299077	0.152154	0.023151	cis
rs12150773	OID44340	TNFRSF11A	4.38951	1.28589e-05	0.00237675	0.13128	0.0299077	0.152154	0.023151	cis
rs62095344	OID44340	TNFRSF11A	4.38951	1.28589e-05	0.00237675	0.13128	0.0299077	0.152154	0.023151	cis
rs62097163	OID44340	TNFRSF11A	4.38951	1.28589e-05	0.00237675	0.13128	0.0299077	0.152154	0.023151	cis
rs55885271	OID44340	TNFRSF11A	4.38951	1.28589e-05	0.00237675	0.13128	0.0299077	0.152154	0.023151	cis
rs62097167	OID44340	TNFRSF11A	4.38951	1.28589e-05	0.00237675	0.13128	0.0299077	0.152154	0.023151	cis
rs62097169	OID44340	TNFRSF11A	4.38951	1.28589e-05	0.00237675	0.13128	0.0299077	0.152154	0.023151	cis
rs62097170	OID44340	TNFRSF11A	4.38951	1.28589e-05	0.00237675	0.13128	0.0299077	0.152154	0.023151	cis
rs56189211	OID44340	TNFRSF11A	4.38951	1.28589e-05	0.00237675	0.13128	0.0299077	0.152154	0.023151	cis
rs55984021	OID44340	TNFRSF11A	4.38951	1.28589e-05	0.00237675	0.13128	0.0299077	0.152154	0.023151	cis
rs62097176	OID44340	TNFRSF11A	4.38951	1.28589e-05	0.00237675	0.13128	0.0299077	0.152154	0.023151	cis
rs34227891	OID44340	TNFRSF11A	4.38951	1.28589e-05	0.00237675	0.13128	0.0299077	0.152154	0.023151	cis
rs35258907	OID43749	GFRAL	4.38948	1.28608e-05	0.00237709	0.178943	0.0407663	0.152153	0.0231506	cis
rs62390186	OID43804	HLA-A	-4.38945	1.28627e-05	0.00237742	-0.188758	0.0430026	-0.152152	0.0231503	cis
rs7522061	OID45450	CD5L	4.38943	1.28634e-05	0.00237753	0.137191	0.0312547	0.152152	0.0231502	cis
rs2210912	OID45450	CD5L	4.38943	1.28634e-05	0.00237753	0.137191	0.0312547	0.152152	0.0231502	cis
rs878366	OID43920	LEFTY2	4.38942	1.2864e-05	0.00237763	0.127145	0.0289663	0.152151	0.0231501	cis
chr12_75638694_C_CTGCTG	OID43760	GLIPR1	4.38942	1.28643e-05	0.00237764	0.0620458	0.0141353	0.152151	0.02315	cis
chr12_75638855_T_TG	OID43760	GLIPR1	4.38942	1.28643e-05	0.00237764	0.0620458	0.0141353	0.152151	0.02315	cis
rs10879949	OID43760	GLIPR1	4.38942	1.28643e-05	0.00237764	0.0620458	0.0141353	0.152151	0.02315	cis
rs12403552	OID45340	CR1	4.3894	1.28652e-05	0.00237774	0.116977	0.0266498	0.152151	0.0231498	cis
rs10429953	OID45340	CR1	4.3894	1.28652e-05	0.00237774	0.116977	0.0266498	0.152151	0.0231498	cis
rs10429943	OID45340	CR1	4.3894	1.28652e-05	0.00237774	0.116977	0.0266498	0.152151	0.0231498	cis
rs3811381	OID45340	CR1	4.3894	1.28652e-05	0.00237774	0.116977	0.0266498	0.152151	0.0231498	cis
rs12044246	OID45340	CR1	4.3894	1.28652e-05	0.00237774	0.116977	0.0266498	0.152151	0.0231498	cis
rs3095303	OID43511	CDSN	-4.3893	1.2871e-05	0.00237881	-0.128643	0.0293082	-0.152147	0.0231488	cis
rs184882142	OID45213	PDGFRB	4.3893	1.28713e-05	0.00237885	0.354772	0.0808267	0.152147	0.0231488	cis
rs116716293	OID45051	CBLN2	-4.38926	1.28736e-05	0.00237926	-0.181972	0.0414586	-0.152146	0.0231483	cis
rs181239903	OID44320	TGFB2	-4.38925	1.28741e-05	0.00237934	-0.431657	0.0983441	-0.152145	0.0231482	cis
rs41278984	OID45049	CA6	4.38922	1.28755e-05	0.00237938	0.30371	0.0691945	0.152145	0.023148	cis
rs2274334	OID45049	CA6	4.38922	1.28755e-05	0.00237938	0.30371	0.0691945	0.152145	0.023148	cis
rs12547253	OID45090	CPQ	-4.38922	1.28756e-05	0.00237938	-0.202147	0.0460554	-0.152145	0.023148	cis
rs10955098	OID45090	CPQ	-4.38922	1.28756e-05	0.00237938	-0.202147	0.0460554	-0.152145	0.023148	cis
rs13439480	OID45090	CPQ	-4.38922	1.28756e-05	0.00237938	-0.202147	0.0460554	-0.152145	0.023148	cis
rs13438930	OID45090	CPQ	-4.38922	1.28756e-05	0.00237938	-0.202147	0.0460554	-0.152145	0.023148	cis
rs10955099	OID45090	CPQ	-4.38922	1.28756e-05	0.00237938	-0.202147	0.0460554	-0.152145	0.023148	cis
rs11998215	OID45090	CPQ	-4.38922	1.28756e-05	0.00237938	-0.202147	0.0460554	-0.152145	0.023148	cis
rs113960715	OID45090	CPQ	-4.38922	1.28756e-05	0.00237938	-0.202147	0.0460554	-0.152145	0.023148	cis
chr8_97087405_T_TG	OID45090	CPQ	-4.38922	1.28756e-05	0.00237938	-0.202147	0.0460554	-0.152145	0.023148	cis
rs33971619	OID45090	CPQ	-4.38922	1.28756e-05	0.00237938	-0.202147	0.0460554	-0.152145	0.023148	cis
rs28408038	OID45090	CPQ	-4.38922	1.28756e-05	0.00237938	-0.202147	0.0460554	-0.152145	0.023148	cis
rs10955100	OID45090	CPQ	-4.38922	1.28756e-05	0.00237938	-0.202147	0.0460554	-0.152145	0.023148	cis
rs11992953	OID45090	CPQ	-4.38922	1.28756e-05	0.00237938	-0.202147	0.0460554	-0.152145	0.023148	cis
rs10955101	OID45090	CPQ	-4.38922	1.28756e-05	0.00237938	-0.202147	0.0460554	-0.152145	0.023148	cis
rs12114373	OID45090	CPQ	-4.38922	1.28756e-05	0.00237938	-0.202147	0.0460554	-0.152145	0.023148	cis
rs12114789	OID45090	CPQ	-4.38922	1.28756e-05	0.00237938	-0.202147	0.0460554	-0.152145	0.023148	cis
rs10955102	OID45090	CPQ	-4.38922	1.28756e-05	0.00237938	-0.202147	0.0460554	-0.152145	0.023148	cis
rs73161728	OID44847	PILRB	-4.38918	1.28782e-05	0.00237982	-0.242843	0.0553278	-0.152143	0.0231475	cis
rs75653156	OID44939	SMOC2	4.38917	1.28783e-05	0.00237982	0.167054	0.0380604	0.152143	0.0231475	cis
rs73791046	OID44939	SMOC2	4.38917	1.28783e-05	0.00237982	0.167054	0.0380604	0.152143	0.0231475	cis
rs73791047	OID44939	SMOC2	4.38917	1.28783e-05	0.00237982	0.167054	0.0380604	0.152143	0.0231475	cis
rs638956	OID43556	COMT	4.38917	1.28784e-05	0.00237982	0.176951	0.0403154	0.152143	0.0231475	cis
rs3768046	OID45278	TIE1	-4.38915	1.28795e-05	0.00237999	-0.0763947	0.0174053	-0.152142	0.0231473	cis
rs6690243	OID45278	TIE1	-4.38915	1.28795e-05	0.00237999	-0.0763947	0.0174053	-0.152142	0.0231473	cis
rs35429183	OID44718	IL1R2	-4.38915	1.288e-05	0.00237999	-0.0595398	0.0135652	-0.152142	0.0231472	cis
rs34043159	OID44718	IL1R2	-4.38915	1.288e-05	0.00237999	-0.0595398	0.0135652	-0.152142	0.0231472	cis
rs11674324	OID44718	IL1R2	-4.38915	1.288e-05	0.00237999	-0.0595398	0.0135652	-0.152142	0.0231472	cis
rs11686650	OID44718	IL1R2	-4.38915	1.288e-05	0.00237999	-0.0595398	0.0135652	-0.152142	0.0231472	cis
rs7576867	OID44718	IL1R2	-4.38915	1.288e-05	0.00237999	-0.0595398	0.0135652	-0.152142	0.0231472	cis
chr2_101819262_C_CA	OID44718	IL1R2	-4.38915	1.288e-05	0.00237999	-0.0595398	0.0135652	-0.152142	0.0231472	cis
rs13019066	OID44718	IL1R2	-4.38915	1.288e-05	0.00237999	-0.0595398	0.0135652	-0.152142	0.0231472	cis
rs12469922	OID44718	IL1R2	-4.38915	1.288e-05	0.00237999	-0.0595398	0.0135652	-0.152142	0.0231472	cis
rs3801385	OID42026	WNT16	-4.38913	1.2881e-05	0.00238016	-0.539083	0.122822	-0.152141	0.023147	cis
rs60933810	OID42026	WNT16	-4.38913	1.2881e-05	0.00238016	-0.539083	0.122822	-0.152141	0.023147	cis
rs1935513	OID45056	CD109	4.38909	1.28833e-05	0.00238056	0.115269	0.0262625	0.15214	0.0231466	cis
rs9351961	OID45056	CD109	4.38909	1.28833e-05	0.00238056	0.115269	0.0262625	0.15214	0.0231466	cis
rs2454907	OID44129	PRSS53	4.38904	1.28859e-05	0.00238102	0.163996	0.0373648	0.152139	0.0231462	cis
rs6758051	OID43434	C1QL2	-4.38902	1.28873e-05	0.00238127	-0.135143	0.0307912	-0.152138	0.0231459	cis
rs200562	OID45109	DPT	4.38901	1.2888e-05	0.00238138	0.14002	0.0319025	0.152137	0.0231458	cis
rs12155030	OID42240	CD36	-4.38899	1.28889e-05	0.00238145	-0.135862	0.0309553	-0.152137	0.0231456	cis
rs9649527	OID42240	CD36	-4.38899	1.28889e-05	0.00238145	-0.135862	0.0309553	-0.152137	0.0231456	cis
rs1851935	OID42240	CD36	-4.38899	1.28889e-05	0.00238145	-0.135862	0.0309553	-0.152137	0.0231456	cis
rs9649529	OID42240	CD36	-4.38899	1.28889e-05	0.00238145	-0.135862	0.0309553	-0.152137	0.0231456	cis
rs7786174	OID42240	CD36	-4.38899	1.28889e-05	0.00238145	-0.135862	0.0309553	-0.152137	0.0231456	cis
rs7790259	OID42240	CD36	-4.38899	1.28889e-05	0.00238145	-0.135862	0.0309553	-0.152137	0.0231456	cis
rs35369325	OID42240	CD36	-4.38899	1.28889e-05	0.00238145	-0.135862	0.0309553	-0.152137	0.0231456	cis
rs10832748	OID44015	NCR3LG1	4.38896	1.28904e-05	0.00238173	0.102047	0.0232508	0.152136	0.0231453	cis
rs7674757	OID42319	CPZ	-4.38896	1.28906e-05	0.00238175	-0.228856	0.0521435	-0.152136	0.0231453	cis
chr1_153688038_AC_A	OID44201	S100A16	4.38891	1.28934e-05	0.00238225	0.188101	0.0428583	0.152134	0.0231448	cis
rs34402066	OID44201	S100A16	4.38891	1.28934e-05	0.00238225	0.188101	0.0428583	0.152134	0.0231448	cis
rs3204849	OID43168	TDGF1	-4.3889	1.28939e-05	0.00238232	-0.595165	0.135607	-0.152134	0.0231447	cis
rs6465460	OID45399	PON1	-4.3889	1.28942e-05	0.00238236	-0.0666062	0.0151761	-0.152134	0.0231447	cis
rs13238458	OID43328	ADAM22	4.38889	1.28945e-05	0.00238241	0.196704	0.0448186	0.152134	0.0231446	cis
rs2976387	OID45262	SLURP1	-4.38889	1.28949e-05	0.00238242	-0.103982	0.023692	-0.152133	0.0231446	cis
rs2976388	OID45262	SLURP1	-4.38889	1.28949e-05	0.00238242	-0.103982	0.023692	-0.152133	0.0231446	cis
rs2920281	OID45262	SLURP1	-4.38889	1.28949e-05	0.00238242	-0.103982	0.023692	-0.152133	0.0231446	cis
rs2920280	OID45262	SLURP1	-4.38889	1.28949e-05	0.00238242	-0.103982	0.023692	-0.152133	0.0231446	cis
rs3762751	OID43855	IL5RA	4.38888	1.28955e-05	0.00238251	0.159309	0.0362984	0.152133	0.0231445	cis
rs117957959	OID44529	CDHR5	4.38884	1.28977e-05	0.00238292	0.433338	0.0987364	0.152132	0.023144	cis
rs77505094	OID45358	FCGR2A	4.38874	1.29033e-05	0.00238393	0.240616	0.0548257	0.152128	0.0231431	cis
rs4236676	OID44907	SCARA5	-4.38872	1.29046e-05	0.00238413	-0.0938976	0.0213952	-0.152128	0.0231428	cis
rs3734837	OID43804	HLA-A	-4.38872	1.29046e-05	0.00238413	-0.185161	0.0421902	-0.152128	0.0231428	cis
rs62390201	OID43804	HLA-A	-4.38872	1.29046e-05	0.00238413	-0.185161	0.0421902	-0.152128	0.0231428	cis
rs62390202	OID43804	HLA-A	-4.38872	1.29046e-05	0.00238413	-0.185161	0.0421902	-0.152128	0.0231428	cis
rs73051082	OID44247	SIGLEC9	4.38871	1.29051e-05	0.0023842	0.109479	0.0249457	0.152127	0.0231427	cis
rs910671	OID44411	WFDC12	-4.38869	1.29062e-05	0.0023844	-0.159491	0.0363412	-0.152127	0.0231425	cis
rs9684829	OID42319	CPZ	4.38867	1.29076e-05	0.00238463	0.229124	0.052208	0.152126	0.0231423	cis
rs10755199	OID42319	CPZ	4.38867	1.29076e-05	0.00238463	0.229124	0.052208	0.152126	0.0231423	cis
rs149828639	OID44335	TMPRSS5	4.38866	1.2908e-05	0.00238468	0.381409	0.0869077	0.152126	0.0231422	cis
rs12242	OID44576	CST7	4.38864	1.29091e-05	0.00238487	0.453856	0.103416	0.152125	0.023142	cis
rs3094012	OID43511	CDSN	-4.38863	1.291e-05	0.00238503	-0.172034	0.0392	-0.152124	0.0231419	cis
rs10104869	OID44132	PSCA	-4.3886	1.29118e-05	0.00238535	-0.902183	0.205574	-0.152123	0.0231415	cis
rs187331832	OID45206	OAF	-4.38857	1.29132e-05	0.00238559	-0.293559	0.0668916	-0.152123	0.0231413	cis
rs4745552	OID43745	GCNT1	4.38855	1.29146e-05	0.00238584	0.102714	0.0234049	0.152122	0.023141	cis
rs142493044	OID45178	LILRB5	4.38851	1.29165e-05	0.00238617	0.821101	0.187102	0.152121	0.0231407	cis
rs186566474	OID45178	LILRB5	4.38851	1.29165e-05	0.00238617	0.821101	0.187102	0.152121	0.0231407	cis
rs144766881	OID43314	ABI3BP	-4.38851	1.29168e-05	0.00238619	-0.306136	0.0697585	-0.152121	0.0231407	cis
rs13208776	OID44939	SMOC2	-4.38851	1.29169e-05	0.00238619	-0.0934906	0.0213035	-0.15212	0.0231406	cis
rs13208789	OID44939	SMOC2	-4.38851	1.29169e-05	0.00238619	-0.0934906	0.0213035	-0.15212	0.0231406	cis
rs11244009	OID44053	OBP2B	-4.3885	1.29172e-05	0.00238625	-0.166751	0.0379973	-0.15212	0.0231406	cis
rs77542271	OID45446	C4B	4.38839	1.29236e-05	0.00238738	0.365976	0.0833964	0.152117	0.0231395	cis
rs17209007	OID45446	C4B	4.38839	1.29236e-05	0.00238738	0.365976	0.0833964	0.152117	0.0231395	cis
rs17606282	OID45446	C4B	4.38839	1.29236e-05	0.00238738	0.365976	0.0833964	0.152117	0.0231395	cis
rs71302546	OID45317	BCHE	4.38837	1.29248e-05	0.00238753	0.108951	0.0248272	0.152116	0.0231392	cis
chr3_165749519_G_GAACTC	OID45317	BCHE	4.38837	1.29248e-05	0.00238753	0.108951	0.0248272	0.152116	0.0231392	cis
rs3863083	OID45317	BCHE	4.38837	1.29248e-05	0.00238753	0.108951	0.0248272	0.152116	0.0231392	cis
rs13082439	OID45317	BCHE	4.38837	1.29248e-05	0.00238753	0.108951	0.0248272	0.152116	0.0231392	cis
rs71302548	OID45317	BCHE	4.38837	1.29248e-05	0.00238753	0.108951	0.0248272	0.152116	0.0231392	cis
rs71302549	OID45317	BCHE	4.38837	1.29248e-05	0.00238753	0.108951	0.0248272	0.152116	0.0231392	cis
rs2250993	OID42448	FCGR2B	4.38833	1.29275e-05	0.00238801	0.259655	0.0591696	0.152114	0.0231388	cis
chr1_161992965_T_TA	OID42448	FCGR2B	4.38833	1.29275e-05	0.00238801	0.259655	0.0591696	0.152114	0.0231388	cis
rs258244	OID45208	PAM	-4.38831	1.29282e-05	0.00238811	-0.0716279	0.0163224	-0.152114	0.0231386	cis
rs62157387	OID44648	FBLN7	4.38831	1.29282e-05	0.00238811	0.192866	0.04395	0.152114	0.0231386	cis
rs71496489	OID43487	CD274	4.3883	1.29289e-05	0.0023882	0.117026	0.0266676	0.152113	0.0231385	cis
rs71496490	OID43487	CD274	4.3883	1.29289e-05	0.0023882	0.117026	0.0266676	0.152113	0.0231385	cis
rs71496491	OID43487	CD274	4.3883	1.29289e-05	0.0023882	0.117026	0.0266676	0.152113	0.0231385	cis
rs10797065	OID44252	SLAMF7	4.38828	1.29302e-05	0.00238841	0.168954	0.0385013	0.152113	0.0231383	cis
rs380657	OID44401	VSNL1	-4.38826	1.29313e-05	0.0023886	-0.118945	0.0271053	-0.152112	0.0231381	cis
rs5007084	OID41430	LRRTM4	4.38823	1.29328e-05	0.00238888	0.160103	0.0364845	0.152111	0.0231378	cis
rs78958889	OID45071	CHIT1	4.38821	1.29341e-05	0.00238901	0.753419	0.171692	0.15211	0.0231376	cis
rs7989892	OID45173	LCP1	4.3882	1.29346e-05	0.00238901	0.145037	0.0330516	0.15211	0.0231375	cis
rs1409435	OID45173	LCP1	4.3882	1.29346e-05	0.00238901	0.145037	0.0330516	0.15211	0.0231375	cis
rs3783202	OID45173	LCP1	4.3882	1.29346e-05	0.00238901	0.145037	0.0330516	0.15211	0.0231375	cis
rs58925531	OID45173	LCP1	4.3882	1.29346e-05	0.00238901	0.145037	0.0330516	0.15211	0.0231375	cis
rs2296641	OID45173	LCP1	4.3882	1.29346e-05	0.00238901	0.145037	0.0330516	0.15211	0.0231375	cis
rs2404963	OID45173	LCP1	4.3882	1.29346e-05	0.00238901	0.145037	0.0330516	0.15211	0.0231375	cis
rs1126366	OID45173	LCP1	4.3882	1.29346e-05	0.00238901	0.145037	0.0330516	0.15211	0.0231375	cis
rs1126365	OID45173	LCP1	4.3882	1.29346e-05	0.00238901	0.145037	0.0330516	0.15211	0.0231375	cis
rs1126364	OID45173	LCP1	4.3882	1.29346e-05	0.00238901	0.145037	0.0330516	0.15211	0.0231375	cis
rs1126363	OID45173	LCP1	4.3882	1.29346e-05	0.00238901	0.145037	0.0330516	0.15211	0.0231375	cis
rs7987385	OID45173	LCP1	4.3882	1.29346e-05	0.00238901	0.145037	0.0330516	0.15211	0.0231375	cis
rs7987953	OID45173	LCP1	4.3882	1.29346e-05	0.00238901	0.145037	0.0330516	0.15211	0.0231375	cis
rs1548325	OID45173	LCP1	4.3882	1.29346e-05	0.00238901	0.145037	0.0330516	0.15211	0.0231375	cis
rs2897027	OID45173	LCP1	4.3882	1.29346e-05	0.00238901	0.145037	0.0330516	0.15211	0.0231375	cis
rs191102821	OID44512	CD33	4.38818	1.29361e-05	0.00238927	1.01986	0.23241	0.152109	0.0231372	cis
rs1802491	OID45250	SCARF1	-4.38816	1.2937e-05	0.00238936	-0.198326	0.0451958	-0.152109	0.0231371	cis
rs9896403	OID45250	SCARF1	-4.38816	1.2937e-05	0.00238936	-0.198326	0.0451958	-0.152109	0.0231371	cis
rs11869578	OID45250	SCARF1	-4.38816	1.2937e-05	0.00238936	-0.198326	0.0451958	-0.152109	0.0231371	cis
rs28685670	OID45250	SCARF1	-4.38816	1.2937e-05	0.00238936	-0.198326	0.0451958	-0.152109	0.0231371	cis
rs28708933	OID45250	SCARF1	-4.38816	1.2937e-05	0.00238936	-0.198326	0.0451958	-0.152109	0.0231371	cis
rs28406039	OID45250	SCARF1	-4.38816	1.2937e-05	0.00238936	-0.198326	0.0451958	-0.152109	0.0231371	cis
rs6951633	OID42137	ARHGEF5	4.38816	1.29371e-05	0.00238936	0.262678	0.0598607	0.152109	0.0231371	cis
rs62285994	OID42319	CPZ	4.38813	1.2939e-05	0.00238966	0.165266	0.037662	0.152108	0.0231367	cis
rs62285995	OID42319	CPZ	4.38813	1.2939e-05	0.00238966	0.165266	0.037662	0.152108	0.0231367	cis
rs58304442	OID42319	CPZ	4.38813	1.2939e-05	0.00238966	0.165266	0.037662	0.152108	0.0231367	cis
rs899490	OID42319	CPZ	4.38813	1.2939e-05	0.00238966	0.165266	0.037662	0.152108	0.0231367	cis
rs4563088	OID45202	NPTX1	4.38811	1.29399e-05	0.0023898	0.176303	0.0401773	0.152107	0.0231366	cis
rs62070200	OID45202	NPTX1	4.38811	1.29399e-05	0.0023898	0.176303	0.0401773	0.152107	0.0231366	cis
rs2489007	OID43885	KAZALD1	4.38811	1.29401e-05	0.0023898	0.19784	0.0450854	0.152107	0.0231365	cis
rs2489008	OID43885	KAZALD1	4.38811	1.29401e-05	0.0023898	0.19784	0.0450854	0.152107	0.0231365	cis
rs1419177	OID43885	KAZALD1	4.38811	1.29401e-05	0.0023898	0.19784	0.0450854	0.152107	0.0231365	cis
rs182907921	OID42541	GSTM4	4.38806	1.29432e-05	0.00239036	1.77815	0.405226	0.152105	0.023136	cis
rs9395255	OID44509	CD2AP	4.38805	1.29436e-05	0.00239041	0.196317	0.0447391	0.152105	0.0231359	cis
rs2184396	OID44509	CD2AP	4.38805	1.29436e-05	0.00239041	0.196317	0.0447391	0.152105	0.0231359	cis
rs11718525	OID45279	TIMP4	4.38804	1.29442e-05	0.00239048	0.221635	0.0505089	0.152105	0.0231358	cis
rs34733382	OID45279	TIMP4	4.38804	1.29442e-05	0.00239048	0.221635	0.0505089	0.152105	0.0231358	cis
rs34562457	OID45279	TIMP4	4.38804	1.29442e-05	0.00239048	0.221635	0.0505089	0.152105	0.0231358	cis
rs16973120	OID44646	FAM20A	4.38799	1.29469e-05	0.00239092	0.128905	0.0293768	0.152103	0.0231353	cis
rs16973138	OID44646	FAM20A	4.38799	1.29469e-05	0.00239092	0.128905	0.0293768	0.152103	0.0231353	cis
rs77594545	OID44646	FAM20A	4.38799	1.29469e-05	0.00239092	0.128905	0.0293768	0.152103	0.0231353	cis
rs62086826	OID44646	FAM20A	4.38799	1.29469e-05	0.00239092	0.128905	0.0293768	0.152103	0.0231353	cis
rs62086828	OID44646	FAM20A	4.38799	1.29469e-05	0.00239092	0.128905	0.0293768	0.152103	0.0231353	cis
rs242557	OID43937	LRRC37A2	4.38799	1.29471e-05	0.00239094	0.108396	0.0247029	0.152103	0.0231353	cis
rs11773483	OID44502	CCL24	4.38797	1.29479e-05	0.00239108	0.217478	0.0495624	0.152102	0.0231351	cis
rs186599481	OID41939	TMOD2	4.38796	1.29488e-05	0.00239123	0.39929	0.0909967	0.152102	0.023135	cis
rs330	OID44756	LPL	-4.38791	1.29517e-05	0.00239153	-0.321143	0.0731881	-0.1521	0.0231345	cis
rs12353096	OID44470	ASPN	4.38787	1.2954e-05	0.00239153	0.156683	0.0357082	0.152099	0.0231341	cis
rs10820964	OID44470	ASPN	4.38787	1.2954e-05	0.00239153	0.156683	0.0357082	0.152099	0.0231341	cis
rs10739927	OID44470	ASPN	4.38787	1.2954e-05	0.00239153	0.156683	0.0357082	0.152099	0.0231341	cis
rs7863406	OID44470	ASPN	4.38787	1.2954e-05	0.00239153	0.156683	0.0357082	0.152099	0.0231341	cis
rs7873932	OID44470	ASPN	4.38787	1.2954e-05	0.00239153	0.156683	0.0357082	0.152099	0.0231341	cis
rs6479416	OID44470	ASPN	4.38787	1.2954e-05	0.00239153	0.156683	0.0357082	0.152099	0.0231341	cis
rs710162	OID44470	ASPN	4.38787	1.2954e-05	0.00239153	0.156683	0.0357082	0.152099	0.0231341	cis
rs6479417	OID44470	ASPN	4.38787	1.2954e-05	0.00239153	0.156683	0.0357082	0.152099	0.0231341	cis
rs7872375	OID44470	ASPN	4.38787	1.2954e-05	0.00239153	0.156683	0.0357082	0.152099	0.0231341	cis
rs1133908	OID44470	ASPN	4.38787	1.2954e-05	0.00239153	0.156683	0.0357082	0.152099	0.0231341	cis
rs7023004	OID44470	ASPN	4.38787	1.2954e-05	0.00239153	0.156683	0.0357082	0.152099	0.0231341	cis
rs6479419	OID44470	ASPN	4.38787	1.2954e-05	0.00239153	0.156683	0.0357082	0.152099	0.0231341	cis
rs7020874	OID44470	ASPN	4.38787	1.2954e-05	0.00239153	0.156683	0.0357082	0.152099	0.0231341	cis
rs6479420	OID44470	ASPN	4.38787	1.2954e-05	0.00239153	0.156683	0.0357082	0.152099	0.0231341	cis
rs7047089	OID44470	ASPN	4.38787	1.2954e-05	0.00239153	0.156683	0.0357082	0.152099	0.0231341	cis
rs10121495	OID44470	ASPN	4.38787	1.2954e-05	0.00239153	0.156683	0.0357082	0.152099	0.0231341	cis
rs7850432	OID44470	ASPN	4.38787	1.2954e-05	0.00239153	0.156683	0.0357082	0.152099	0.0231341	cis
rs10761153	OID44470	ASPN	4.38787	1.2954e-05	0.00239153	0.156683	0.0357082	0.152099	0.0231341	cis
rs10283572	OID44470	ASPN	4.38787	1.2954e-05	0.00239153	0.156683	0.0357082	0.152099	0.0231341	cis
rs7026361	OID44470	ASPN	4.38787	1.2954e-05	0.00239153	0.156683	0.0357082	0.152099	0.0231341	cis
rs10761154	OID44470	ASPN	4.38787	1.2954e-05	0.00239153	0.156683	0.0357082	0.152099	0.0231341	cis
rs1053446	OID44470	ASPN	4.38787	1.2954e-05	0.00239153	0.156683	0.0357082	0.152099	0.0231341	cis
rs1053441	OID44470	ASPN	4.38787	1.2954e-05	0.00239153	0.156683	0.0357082	0.152099	0.0231341	cis
rs12348488	OID44470	ASPN	4.38787	1.2954e-05	0.00239153	0.156683	0.0357082	0.152099	0.0231341	cis
rs7853859	OID44470	ASPN	4.38787	1.2954e-05	0.00239153	0.156683	0.0357082	0.152099	0.0231341	cis
rs7847929	OID44470	ASPN	4.38787	1.2954e-05	0.00239153	0.156683	0.0357082	0.152099	0.0231341	cis
rs2274966	OID44470	ASPN	4.38787	1.2954e-05	0.00239153	0.156683	0.0357082	0.152099	0.0231341	cis
rs10820971	OID44470	ASPN	4.38787	1.2954e-05	0.00239153	0.156683	0.0357082	0.152099	0.0231341	cis
rs9299404	OID44470	ASPN	4.38787	1.2954e-05	0.00239153	0.156683	0.0357082	0.152099	0.0231341	cis
rs2761679	OID44470	ASPN	4.38787	1.2954e-05	0.00239153	0.156683	0.0357082	0.152099	0.0231341	cis
rs3996296	OID44470	ASPN	4.38787	1.2954e-05	0.00239153	0.156683	0.0357082	0.152099	0.0231341	cis
rs2516567	OID44470	ASPN	4.38787	1.2954e-05	0.00239153	0.156683	0.0357082	0.152099	0.0231341	cis
rs10453241	OID44470	ASPN	4.38787	1.2954e-05	0.00239153	0.156683	0.0357082	0.152099	0.0231341	cis
rs7868640	OID44470	ASPN	4.38787	1.2954e-05	0.00239153	0.156683	0.0357082	0.152099	0.0231341	cis
rs7045409	OID44470	ASPN	4.38787	1.2954e-05	0.00239153	0.156683	0.0357082	0.152099	0.0231341	cis
rs7863234	OID44470	ASPN	4.38787	1.2954e-05	0.00239153	0.156683	0.0357082	0.152099	0.0231341	cis
rs10992340	OID44470	ASPN	4.38787	1.2954e-05	0.00239153	0.156683	0.0357082	0.152099	0.0231341	cis
rs10992345	OID44470	ASPN	4.38787	1.2954e-05	0.00239153	0.156683	0.0357082	0.152099	0.0231341	cis
rs10820977	OID44470	ASPN	4.38787	1.2954e-05	0.00239153	0.156683	0.0357082	0.152099	0.0231341	cis
rs7037075	OID44470	ASPN	4.38787	1.2954e-05	0.00239153	0.156683	0.0357082	0.152099	0.0231341	cis
rs8067	OID44470	ASPN	4.38787	1.2954e-05	0.00239153	0.156683	0.0357082	0.152099	0.0231341	cis
rs11789163	OID44470	ASPN	4.38787	1.2954e-05	0.00239153	0.156683	0.0357082	0.152099	0.0231341	cis
rs10116241	OID44470	ASPN	4.38787	1.2954e-05	0.00239153	0.156683	0.0357082	0.152099	0.0231341	cis
rs4744134	OID44470	ASPN	4.38787	1.2954e-05	0.00239153	0.156683	0.0357082	0.152099	0.0231341	cis
rs7869742	OID44470	ASPN	4.38787	1.2954e-05	0.00239153	0.156683	0.0357082	0.152099	0.0231341	cis
rs10761161	OID44470	ASPN	4.38787	1.2954e-05	0.00239153	0.156683	0.0357082	0.152099	0.0231341	cis
rs7864630	OID44470	ASPN	4.38787	1.2954e-05	0.00239153	0.156683	0.0357082	0.152099	0.0231341	cis
rs2296667	OID44470	ASPN	4.38787	1.2954e-05	0.00239153	0.156683	0.0357082	0.152099	0.0231341	cis
rs4744136	OID44470	ASPN	4.38787	1.2954e-05	0.00239153	0.156683	0.0357082	0.152099	0.0231341	cis
rs58040648	OID42640	ITGB6	-4.38783	1.29565e-05	0.00239195	-0.0903872	0.0205995	-0.152097	0.0231336	cis
rs17830904	OID42640	ITGB6	-4.38783	1.29565e-05	0.00239195	-0.0903872	0.0205995	-0.152097	0.0231336	cis
rs17830940	OID42640	ITGB6	-4.38783	1.29565e-05	0.00239195	-0.0903872	0.0205995	-0.152097	0.0231336	cis
rs186676384	OID45392	OSMR	4.38782	1.29571e-05	0.00239203	0.24372	0.0555446	0.152097	0.0231335	cis
chr5_39237295_C_T	OID45392	OSMR	4.38782	1.29571e-05	0.00239203	0.24372	0.0555446	0.152097	0.0231335	cis
rs74711338	OID44780	MGAT2	-4.38778	1.2959e-05	0.00239237	-0.0874677	0.0199344	-0.152096	0.0231332	cis
rs12631365	OID43123	SPINK8	-4.38777	1.29598e-05	0.00239251	-0.468829	0.106849	-0.152095	0.023133	cis
rs12463916	OID44994	TP53I3	4.38776	1.29605e-05	0.00239262	0.250027	0.0569828	0.152095	0.0231329	cis
rs143338496	OID44529	CDHR5	-4.38773	1.29623e-05	0.00239294	-0.196992	0.044896	-0.152094	0.0231326	cis
rs12629257	OID45438	APOD	-4.38769	1.29642e-05	0.00239327	-0.146315	0.0333466	-0.152093	0.0231323	cis
rs12466199	OID45243	QPCT	4.38766	1.29663e-05	0.00239365	0.183994	0.0419344	0.152092	0.0231319	cis
rs58579421	OID45243	QPCT	4.38766	1.29663e-05	0.00239365	0.183994	0.0419344	0.152092	0.0231319	cis
rs75304860	OID43720	FLRT2	4.38765	1.29665e-05	0.00239366	0.221467	0.0504751	0.152092	0.0231318	cis
rs6673333	OID45330	CD55	4.38764	1.29675e-05	0.00239382	0.0874839	0.0199387	0.152091	0.0231317	cis
rs61822697	OID45330	CD55	4.38764	1.29675e-05	0.00239382	0.0874839	0.0199387	0.152091	0.0231317	cis
rs9911839	OID45324	CCL14	4.38763	1.29677e-05	0.00239385	0.148056	0.033744	0.152091	0.0231316	cis
rs4821797	OID44817	NPTXR	-4.3876	1.29699e-05	0.00239424	-0.111872	0.0254974	-0.15209	0.0231312	cis
rs2372914	OID45243	QPCT	4.38752	1.29744e-05	0.00239506	0.0870949	0.0198506	0.152087	0.0231305	cis
rs72841206	OID44529	CDHR5	4.38751	1.29749e-05	0.00239513	0.15624	0.0356102	0.152087	0.0231304	cis
rs150819657	OID44927	SFTPD	-4.38741	1.29805e-05	0.00239616	-0.654617	0.149203	-0.152083	0.0231294	cis
rs2705133	OID43552	COL2A1	-4.38736	1.29836e-05	0.00239671	-0.33676	0.0767569	-0.152082	0.0231288	cis
rs145327431	OID45058	CD177	-4.38733	1.29855e-05	0.00239704	-1.15604	0.263495	-0.152081	0.0231285	cis
rs143489875	OID45058	CD177	-4.38733	1.29855e-05	0.00239704	-1.15604	0.263495	-0.152081	0.0231285	cis
rs7783263	OID44682	GIMAP7	4.38731	1.29868e-05	0.00239725	0.129676	0.0295571	0.15208	0.0231283	cis
rs6464071	OID44682	GIMAP7	4.38731	1.29868e-05	0.00239725	0.129676	0.0295571	0.15208	0.0231283	cis
rs147849599	OID44266	SNCG	4.38726	1.29895e-05	0.00239773	0.778374	0.177417	0.152078	0.0231278	cis
rs9790401	OID44450	AFAP1	-4.38724	1.29908e-05	0.00239797	-0.304517	0.0694096	-0.152077	0.0231276	cis
rs146182128	OID45479	MBL2	-4.38722	1.29916e-05	0.00239811	-0.725068	0.165268	-0.152077	0.0231274	cis
rs929859862	OID43632	DPP10	-4.3872	1.29933e-05	0.0023984	-0.484131	0.110351	-0.152076	0.0231271	cis
rs5994175	OID45155	IL17RA	4.38718	1.29941e-05	0.00239853	0.129133	0.0294341	0.152076	0.023127	cis
rs5994176	OID45155	IL17RA	4.38718	1.29941e-05	0.00239853	0.129133	0.0294341	0.152076	0.023127	cis
rs59427225	OID44133	PSG1	4.38715	1.29956e-05	0.00239878	0.468322	0.106748	0.152075	0.0231267	cis
rs58629809	OID44133	PSG1	4.38715	1.29956e-05	0.00239878	0.468322	0.106748	0.152075	0.0231267	cis
rs4969517	OID43704	FCAR	4.3871	1.29987e-05	0.00239933	0.16398	0.0373778	0.152073	0.0231262	cis
rs62117527	OID45233	PRAM1	-4.38709	1.29996e-05	0.00239945	-0.356223	0.0811982	-0.152072	0.023126	cis
rs7232482	OID45051	CBLN2	4.38708	1.3e-05	0.00239945	0.10333	0.0235533	0.152072	0.0231259	cis
rs11661152	OID45051	CBLN2	4.38708	1.3e-05	0.00239945	0.10333	0.0235533	0.152072	0.0231259	cis
rs4267430	OID45051	CBLN2	4.38708	1.3e-05	0.00239945	0.10333	0.0235533	0.152072	0.0231259	cis
rs12953340	OID45051	CBLN2	4.38708	1.3e-05	0.00239945	0.10333	0.0235533	0.152072	0.0231259	cis
rs12962492	OID45051	CBLN2	4.38708	1.3e-05	0.00239945	0.10333	0.0235533	0.152072	0.0231259	cis
rs11877750	OID45051	CBLN2	4.38708	1.3e-05	0.00239945	0.10333	0.0235533	0.152072	0.0231259	cis
rs12954035	OID45051	CBLN2	4.38708	1.3e-05	0.00239945	0.10333	0.0235533	0.152072	0.0231259	cis
rs8088095	OID45051	CBLN2	4.38708	1.3e-05	0.00239945	0.10333	0.0235533	0.152072	0.0231259	cis
rs10416097	OID44399	VSIG10L	-4.38707	1.30004e-05	0.00239948	-0.14814	0.0337675	-0.152072	0.0231258	cis
rs11084070	OID44399	VSIG10L	-4.38707	1.30004e-05	0.00239948	-0.14814	0.0337675	-0.152072	0.0231258	cis
rs10421807	OID44399	VSIG10L	-4.38707	1.30004e-05	0.00239948	-0.14814	0.0337675	-0.152072	0.0231258	cis
rs12459297	OID44399	VSIG10L	-4.38707	1.30004e-05	0.00239948	-0.14814	0.0337675	-0.152072	0.0231258	cis
rs1522856	OID45405	REG1A	4.38707	1.30005e-05	0.00239948	0.233867	0.0533083	0.152072	0.0231258	cis
chr22_30632271_T_G	OID45417	TCN2	-4.38706	1.30013e-05	0.00239961	-0.098957	0.0225566	-0.152071	0.0231257	cis
rs7267071	OID44933	SIGLEC1	4.38704	1.30021e-05	0.00239976	0.177174	0.0403857	0.152071	0.0231255	cis
rs4714087	OID43966	MDGA1	4.38704	1.30023e-05	0.00239977	0.153459	0.03498	0.152071	0.0231255	cis
rs1015519	OID44411	WFDC12	-4.38699	1.30054e-05	0.00240033	-0.159723	0.0364084	-0.152069	0.023125	cis
rs6124676	OID44411	WFDC12	-4.38699	1.30054e-05	0.00240033	-0.159723	0.0364084	-0.152069	0.023125	cis
rs1170929653	OID45288	TNXB	4.38696	1.30071e-05	0.00240057	0.270711	0.0617081	0.152068	0.0231247	cis
rs183946954	OID45288	TNXB	4.38696	1.30071e-05	0.00240057	0.270711	0.0617081	0.152068	0.0231247	cis
rs148542609	OID45288	TNXB	4.38696	1.30071e-05	0.00240057	0.270711	0.0617081	0.152068	0.0231247	cis
rs151136880	OID45288	TNXB	4.38696	1.30071e-05	0.00240057	0.270711	0.0617081	0.152068	0.0231247	cis
rs191061674	OID45288	TNXB	4.38696	1.30071e-05	0.00240057	0.270711	0.0617081	0.152068	0.0231247	cis
rs10479113	OID44744	LECT2	4.38694	1.30079e-05	0.00240071	0.269199	0.0613637	0.152068	0.0231245	cis
rs9381559	OID44509	CD2AP	4.38693	1.30086e-05	0.00240076	0.196407	0.044771	0.152067	0.0231244	cis
rs9367278	OID44509	CD2AP	4.38693	1.30086e-05	0.00240076	0.196407	0.044771	0.152067	0.0231244	cis
rs2151982	OID44509	CD2AP	4.38693	1.30086e-05	0.00240076	0.196407	0.044771	0.152067	0.0231244	cis
rs2151983	OID44509	CD2AP	4.38693	1.30086e-05	0.00240076	0.196407	0.044771	0.152067	0.0231244	cis
rs2184397	OID44509	CD2AP	4.38693	1.30086e-05	0.00240076	0.196407	0.044771	0.152067	0.0231244	cis
rs12173608	OID44509	CD2AP	4.38693	1.30086e-05	0.00240076	0.196407	0.044771	0.152067	0.0231244	cis
rs10520227	OID44178	REG3G	4.38693	1.3009e-05	0.00240081	0.287382	0.0655088	0.152067	0.0231243	cis
rs2090126	OID42016	VSTM4	-4.38688	1.30117e-05	0.00240127	-0.222805	0.0507889	-0.152065	0.0231239	cis
rs6787610	OID42787	MUC20	4.38685	1.30133e-05	0.00240127	0.236737	0.0539652	0.152064	0.0231236	cis
rs7328863	OID40488	PARP4	4.38685	1.30135e-05	0.00240127	0.240269	0.0547704	0.152064	0.0231235	cis
rs9511242	OID40488	PARP4	4.38685	1.30135e-05	0.00240127	0.240269	0.0547704	0.152064	0.0231235	cis
rs7317850	OID40488	PARP4	4.38685	1.30135e-05	0.00240127	0.240269	0.0547704	0.152064	0.0231235	cis
rs9581025	OID40488	PARP4	4.38685	1.30135e-05	0.00240127	0.240269	0.0547704	0.152064	0.0231235	cis
rs9581026	OID40488	PARP4	4.38685	1.30135e-05	0.00240127	0.240269	0.0547704	0.152064	0.0231235	cis
rs9581027	OID40488	PARP4	4.38685	1.30135e-05	0.00240127	0.240269	0.0547704	0.152064	0.0231235	cis
rs9318529	OID40488	PARP4	4.38685	1.30135e-05	0.00240127	0.240269	0.0547704	0.152064	0.0231235	cis
rs9318530	OID40488	PARP4	4.38685	1.30135e-05	0.00240127	0.240269	0.0547704	0.152064	0.0231235	cis
rs112981511	OID40488	PARP4	4.38685	1.30135e-05	0.00240127	0.240269	0.0547704	0.152064	0.0231235	cis
rs73469543	OID40488	PARP4	4.38685	1.30135e-05	0.00240127	0.240269	0.0547704	0.152064	0.0231235	cis
rs111530093	OID40488	PARP4	4.38685	1.30135e-05	0.00240127	0.240269	0.0547704	0.152064	0.0231235	cis
rs111719399	OID40488	PARP4	4.38685	1.30135e-05	0.00240127	0.240269	0.0547704	0.152064	0.0231235	cis
rs113603781	OID40488	PARP4	4.38685	1.30135e-05	0.00240127	0.240269	0.0547704	0.152064	0.0231235	cis
rs35924207	OID40488	PARP4	4.38685	1.30135e-05	0.00240127	0.240269	0.0547704	0.152064	0.0231235	cis
rs35962258	OID40488	PARP4	4.38685	1.30135e-05	0.00240127	0.240269	0.0547704	0.152064	0.0231235	cis
rs9581028	OID40488	PARP4	4.38685	1.30135e-05	0.00240127	0.240269	0.0547704	0.152064	0.0231235	cis
rs9578729	OID40488	PARP4	4.38685	1.30135e-05	0.00240127	0.240269	0.0547704	0.152064	0.0231235	cis
rs9581029	OID40488	PARP4	4.38685	1.30135e-05	0.00240127	0.240269	0.0547704	0.152064	0.0231235	cis
rs9511249	OID40488	PARP4	4.38685	1.30135e-05	0.00240127	0.240269	0.0547704	0.152064	0.0231235	cis
rs7991450	OID40488	PARP4	4.38685	1.30135e-05	0.00240127	0.240269	0.0547704	0.152064	0.0231235	cis
rs7986162	OID40488	PARP4	4.38685	1.30135e-05	0.00240127	0.240269	0.0547704	0.152064	0.0231235	cis
rs4770669	OID40488	PARP4	4.38685	1.30135e-05	0.00240127	0.240269	0.0547704	0.152064	0.0231235	cis
rs4769352	OID40488	PARP4	4.38685	1.30135e-05	0.00240127	0.240269	0.0547704	0.152064	0.0231235	cis
rs4769353	OID40488	PARP4	4.38685	1.30135e-05	0.00240127	0.240269	0.0547704	0.152064	0.0231235	cis
rs111651712	OID40488	PARP4	4.38685	1.30135e-05	0.00240127	0.240269	0.0547704	0.152064	0.0231235	cis
rs7571	OID40488	PARP4	4.38685	1.30135e-05	0.00240127	0.240269	0.0547704	0.152064	0.0231235	cis
rs7324645	OID40488	PARP4	4.38685	1.30135e-05	0.00240127	0.240269	0.0547704	0.152064	0.0231235	cis
rs73879400	OID45317	BCHE	4.3868	1.30166e-05	0.00240174	0.124412	0.0283607	0.152062	0.023123	cis
rs73879401	OID45317	BCHE	4.3868	1.30166e-05	0.00240174	0.124412	0.0283607	0.152062	0.023123	cis
rs62294313	OID45317	BCHE	4.3868	1.30166e-05	0.00240174	0.124412	0.0283607	0.152062	0.023123	cis
rs62294314	OID45317	BCHE	4.3868	1.30166e-05	0.00240174	0.124412	0.0283607	0.152062	0.023123	cis
rs62294315	OID45317	BCHE	4.3868	1.30166e-05	0.00240174	0.124412	0.0283607	0.152062	0.023123	cis
rs62294316	OID45317	BCHE	4.3868	1.30166e-05	0.00240174	0.124412	0.0283607	0.152062	0.023123	cis
rs17459269	OID45317	BCHE	4.3868	1.30166e-05	0.00240174	0.124412	0.0283607	0.152062	0.023123	cis
rs4476306	OID44099	PLB1	4.38678	1.30174e-05	0.00240182	0.530069	0.120833	0.152062	0.0231229	cis
rs7586046	OID44099	PLB1	4.38678	1.30174e-05	0.00240182	0.530069	0.120833	0.152062	0.0231229	cis
rs6746990	OID44099	PLB1	4.38678	1.30174e-05	0.00240182	0.530069	0.120833	0.152062	0.0231229	cis
rs11691383	OID44099	PLB1	4.38678	1.30174e-05	0.00240182	0.530069	0.120833	0.152062	0.0231229	cis
rs11691391	OID44099	PLB1	4.38678	1.30174e-05	0.00240182	0.530069	0.120833	0.152062	0.0231229	cis
rs186640509	OID43579	CTSH	4.38677	1.3018e-05	0.00240189	0.910165	0.207479	0.152062	0.0231228	cis
rs187243155	OID43579	CTSH	4.38677	1.3018e-05	0.00240189	0.910165	0.207479	0.152062	0.0231228	cis
rs182466381	OID43579	CTSH	4.38677	1.3018e-05	0.00240189	0.910165	0.207479	0.152062	0.0231228	cis
rs72716250	OID44327	TLR3	-4.38675	1.30194e-05	0.00240199	-0.191988	0.0437655	-0.152061	0.0231225	cis
rs11076122	OID45068	CES1	4.3867	1.30222e-05	0.00240199	0.217875	0.0496672	0.152059	0.023122	cis
rs7798693	OID44682	GIMAP7	4.38669	1.30227e-05	0.00240199	0.132874	0.0302902	0.152059	0.0231219	cis
rs189681262	OID45195	NCAM2	4.38666	1.30245e-05	0.00240199	0.218934	0.0499091	0.152058	0.0231216	cis
rs117461290	OID45195	NCAM2	4.38666	1.30245e-05	0.00240199	0.218934	0.0499091	0.152058	0.0231216	cis
rs9612450	OID43784	GSTT2B	-4.38663	1.3026e-05	0.00240199	-0.54603	0.124476	-0.152057	0.0231213	cis
rs9612451	OID43784	GSTT2B	-4.38663	1.3026e-05	0.00240199	-0.54603	0.124476	-0.152057	0.0231213	cis
chr22_23816639_AC_A	OID43784	GSTT2B	-4.38663	1.3026e-05	0.00240199	-0.54603	0.124476	-0.152057	0.0231213	cis
rs9608192	OID43784	GSTT2B	-4.38663	1.3026e-05	0.00240199	-0.54603	0.124476	-0.152057	0.0231213	cis
rs9612452	OID43784	GSTT2B	-4.38663	1.3026e-05	0.00240199	-0.54603	0.124476	-0.152057	0.0231213	cis
rs2073393	OID43784	GSTT2B	-4.38663	1.3026e-05	0.00240199	-0.54603	0.124476	-0.152057	0.0231213	cis
rs2070459	OID43784	GSTT2B	-4.38663	1.3026e-05	0.00240199	-0.54603	0.124476	-0.152057	0.0231213	cis
rs2073394	OID43784	GSTT2B	-4.38663	1.3026e-05	0.00240199	-0.54603	0.124476	-0.152057	0.0231213	cis
rs9612453	OID43784	GSTT2B	-4.38663	1.3026e-05	0.00240199	-0.54603	0.124476	-0.152057	0.0231213	cis
rs8135025	OID43784	GSTT2B	-4.38663	1.3026e-05	0.00240199	-0.54603	0.124476	-0.152057	0.0231213	cis
rs2073395	OID43784	GSTT2B	-4.38663	1.3026e-05	0.00240199	-0.54603	0.124476	-0.152057	0.0231213	cis
rs8135303	OID43784	GSTT2B	-4.38663	1.3026e-05	0.00240199	-0.54603	0.124476	-0.152057	0.0231213	cis
rs33932821	OID43784	GSTT2B	-4.38663	1.3026e-05	0.00240199	-0.54603	0.124476	-0.152057	0.0231213	cis
rs8139336	OID43784	GSTT2B	-4.38663	1.3026e-05	0.00240199	-0.54603	0.124476	-0.152057	0.0231213	cis
rs8135947	OID43784	GSTT2B	-4.38663	1.3026e-05	0.00240199	-0.54603	0.124476	-0.152057	0.0231213	cis
rs8135957	OID43784	GSTT2B	-4.38663	1.3026e-05	0.00240199	-0.54603	0.124476	-0.152057	0.0231213	cis
rs11705019	OID43784	GSTT2B	-4.38663	1.3026e-05	0.00240199	-0.54603	0.124476	-0.152057	0.0231213	cis
rs9612454	OID43784	GSTT2B	-4.38663	1.3026e-05	0.00240199	-0.54603	0.124476	-0.152057	0.0231213	cis
rs138679947	OID43784	GSTT2B	-4.38663	1.3026e-05	0.00240199	-0.54603	0.124476	-0.152057	0.0231213	cis
rs9608193	OID43784	GSTT2B	-4.38663	1.3026e-05	0.00240199	-0.54603	0.124476	-0.152057	0.0231213	cis
rs9608194	OID43784	GSTT2B	-4.38663	1.3026e-05	0.00240199	-0.54603	0.124476	-0.152057	0.0231213	cis
chr22_23819321_TATTC_T	OID43784	GSTT2B	-4.38663	1.3026e-05	0.00240199	-0.54603	0.124476	-0.152057	0.0231213	cis
rs9612455	OID43784	GSTT2B	-4.38663	1.3026e-05	0.00240199	-0.54603	0.124476	-0.152057	0.0231213	cis
rs9612457	OID43784	GSTT2B	-4.38663	1.3026e-05	0.00240199	-0.54603	0.124476	-0.152057	0.0231213	cis
rs9612458	OID43784	GSTT2B	-4.38663	1.3026e-05	0.00240199	-0.54603	0.124476	-0.152057	0.0231213	cis
rs144337632	OID43784	GSTT2B	-4.38663	1.3026e-05	0.00240199	-0.54603	0.124476	-0.152057	0.0231213	cis
rs9612460	OID43784	GSTT2B	-4.38663	1.3026e-05	0.00240199	-0.54603	0.124476	-0.152057	0.0231213	cis
rs9612461	OID43784	GSTT2B	-4.38663	1.3026e-05	0.00240199	-0.54603	0.124476	-0.152057	0.0231213	cis
rs115121582	OID43784	GSTT2B	-4.38663	1.3026e-05	0.00240199	-0.54603	0.124476	-0.152057	0.0231213	cis
rs114353897	OID43784	GSTT2B	-4.38663	1.3026e-05	0.00240199	-0.54603	0.124476	-0.152057	0.0231213	cis
rs141481647	OID43784	GSTT2B	-4.38663	1.3026e-05	0.00240199	-0.54603	0.124476	-0.152057	0.0231213	cis
rs116400840	OID43784	GSTT2B	-4.38663	1.3026e-05	0.00240199	-0.54603	0.124476	-0.152057	0.0231213	cis
rs74511135	OID43784	GSTT2B	-4.38663	1.3026e-05	0.00240199	-0.54603	0.124476	-0.152057	0.0231213	cis
rs148452812	OID43784	GSTT2B	-4.38663	1.3026e-05	0.00240199	-0.54603	0.124476	-0.152057	0.0231213	cis
rs149889098	OID43784	GSTT2B	-4.38663	1.3026e-05	0.00240199	-0.54603	0.124476	-0.152057	0.0231213	cis
rs144944162	OID43784	GSTT2B	-4.38663	1.3026e-05	0.00240199	-0.54603	0.124476	-0.152057	0.0231213	cis
rs116230375	OID43784	GSTT2B	-4.38663	1.3026e-05	0.00240199	-0.54603	0.124476	-0.152057	0.0231213	cis
rs71654142	OID43784	GSTT2B	-4.38663	1.3026e-05	0.00240199	-0.54603	0.124476	-0.152057	0.0231213	cis
rs146886398	OID43784	GSTT2B	-4.38663	1.3026e-05	0.00240199	-0.54603	0.124476	-0.152057	0.0231213	cis
rs9608195	OID43784	GSTT2B	-4.38663	1.3026e-05	0.00240199	-0.54603	0.124476	-0.152057	0.0231213	cis
rs9608196	OID43784	GSTT2B	-4.38663	1.3026e-05	0.00240199	-0.54603	0.124476	-0.152057	0.0231213	cis
rs9612462	OID43784	GSTT2B	-4.38663	1.3026e-05	0.00240199	-0.54603	0.124476	-0.152057	0.0231213	cis
rs17003964	OID43784	GSTT2B	-4.38663	1.3026e-05	0.00240199	-0.54603	0.124476	-0.152057	0.0231213	cis
rs17003965	OID43784	GSTT2B	-4.38663	1.3026e-05	0.00240199	-0.54603	0.124476	-0.152057	0.0231213	cis
rs114504225	OID43784	GSTT2B	-4.38663	1.3026e-05	0.00240199	-0.54603	0.124476	-0.152057	0.0231213	cis
rs9612463	OID43784	GSTT2B	-4.38663	1.3026e-05	0.00240199	-0.54603	0.124476	-0.152057	0.0231213	cis
chr22_23821411_A_ATTTC	OID43784	GSTT2B	-4.38663	1.3026e-05	0.00240199	-0.54603	0.124476	-0.152057	0.0231213	cis
rs9612465	OID43784	GSTT2B	-4.38663	1.3026e-05	0.00240199	-0.54603	0.124476	-0.152057	0.0231213	cis
rs147145588	OID43784	GSTT2B	-4.38663	1.3026e-05	0.00240199	-0.54603	0.124476	-0.152057	0.0231213	cis
rs9612466	OID43784	GSTT2B	-4.38663	1.3026e-05	0.00240199	-0.54603	0.124476	-0.152057	0.0231213	cis
rs9612468	OID43784	GSTT2B	-4.38663	1.3026e-05	0.00240199	-0.54603	0.124476	-0.152057	0.0231213	cis
rs9612469	OID43784	GSTT2B	-4.38663	1.3026e-05	0.00240199	-0.54603	0.124476	-0.152057	0.0231213	cis
rs9612470	OID43784	GSTT2B	-4.38663	1.3026e-05	0.00240199	-0.54603	0.124476	-0.152057	0.0231213	cis
rs17003972	OID43784	GSTT2B	-4.38663	1.3026e-05	0.00240199	-0.54603	0.124476	-0.152057	0.0231213	cis
rs114214852	OID43784	GSTT2B	-4.38663	1.3026e-05	0.00240199	-0.54603	0.124476	-0.152057	0.0231213	cis
rs74546375	OID43784	GSTT2B	-4.38663	1.3026e-05	0.00240199	-0.54603	0.124476	-0.152057	0.0231213	cis
rs80067988	OID43784	GSTT2B	-4.38663	1.3026e-05	0.00240199	-0.54603	0.124476	-0.152057	0.0231213	cis
rs11703421	OID43784	GSTT2B	-4.38663	1.3026e-05	0.00240199	-0.54603	0.124476	-0.152057	0.0231213	cis
rs9612473	OID43784	GSTT2B	-4.38663	1.3026e-05	0.00240199	-0.54603	0.124476	-0.152057	0.0231213	cis
rs11703462	OID43784	GSTT2B	-4.38663	1.3026e-05	0.00240199	-0.54603	0.124476	-0.152057	0.0231213	cis
rs9608198	OID43784	GSTT2B	-4.38663	1.3026e-05	0.00240199	-0.54603	0.124476	-0.152057	0.0231213	cis
rs9612474	OID43784	GSTT2B	-4.38663	1.3026e-05	0.00240199	-0.54603	0.124476	-0.152057	0.0231213	cis
rs9612475	OID43784	GSTT2B	-4.38663	1.3026e-05	0.00240199	-0.54603	0.124476	-0.152057	0.0231213	cis
rs9608199	OID43784	GSTT2B	-4.38663	1.3026e-05	0.00240199	-0.54603	0.124476	-0.152057	0.0231213	cis
rs9608200	OID43784	GSTT2B	-4.38663	1.3026e-05	0.00240199	-0.54603	0.124476	-0.152057	0.0231213	cis
rs11704097	OID43784	GSTT2B	-4.38663	1.3026e-05	0.00240199	-0.54603	0.124476	-0.152057	0.0231213	cis
rs11704119	OID43784	GSTT2B	-4.38663	1.3026e-05	0.00240199	-0.54603	0.124476	-0.152057	0.0231213	cis
rs11704313	OID43784	GSTT2B	-4.38663	1.3026e-05	0.00240199	-0.54603	0.124476	-0.152057	0.0231213	cis
rs2229354	OID43784	GSTT2B	-4.38663	1.3026e-05	0.00240199	-0.54603	0.124476	-0.152057	0.0231213	cis
chr22_23825470_G_GAA	OID43784	GSTT2B	-4.38663	1.3026e-05	0.00240199	-0.54603	0.124476	-0.152057	0.0231213	cis
rs4050151	OID43784	GSTT2B	-4.38663	1.3026e-05	0.00240199	-0.54603	0.124476	-0.152057	0.0231213	cis
rs9612476	OID43784	GSTT2B	-4.38663	1.3026e-05	0.00240199	-0.54603	0.124476	-0.152057	0.0231213	cis
rs9608202	OID43784	GSTT2B	-4.38663	1.3026e-05	0.00240199	-0.54603	0.124476	-0.152057	0.0231213	cis
rs879452	OID43784	GSTT2B	-4.38663	1.3026e-05	0.00240199	-0.54603	0.124476	-0.152057	0.0231213	cis
rs34568861	OID43784	GSTT2B	-4.38663	1.3026e-05	0.00240199	-0.54603	0.124476	-0.152057	0.0231213	cis
rs2267040	OID43784	GSTT2B	-4.38663	1.3026e-05	0.00240199	-0.54603	0.124476	-0.152057	0.0231213	cis
rs34969223	OID43784	GSTT2B	-4.38663	1.3026e-05	0.00240199	-0.54603	0.124476	-0.152057	0.0231213	cis
rs2267041	OID43784	GSTT2B	-4.38663	1.3026e-05	0.00240199	-0.54603	0.124476	-0.152057	0.0231213	cis
rs2267042	OID43784	GSTT2B	-4.38663	1.3026e-05	0.00240199	-0.54603	0.124476	-0.152057	0.0231213	cis
rs9612477	OID43784	GSTT2B	-4.38663	1.3026e-05	0.00240199	-0.54603	0.124476	-0.152057	0.0231213	cis
rs9612478	OID43784	GSTT2B	-4.38663	1.3026e-05	0.00240199	-0.54603	0.124476	-0.152057	0.0231213	cis
rs11912668	OID43784	GSTT2B	-4.38663	1.3026e-05	0.00240199	-0.54603	0.124476	-0.152057	0.0231213	cis
rs11912883	OID43784	GSTT2B	-4.38663	1.3026e-05	0.00240199	-0.54603	0.124476	-0.152057	0.0231213	cis
rs35334878	OID43784	GSTT2B	-4.38663	1.3026e-05	0.00240199	-0.54603	0.124476	-0.152057	0.0231213	cis
rs35635047	OID43784	GSTT2B	-4.38663	1.3026e-05	0.00240199	-0.54603	0.124476	-0.152057	0.0231213	cis
rs9608205	OID43784	GSTT2B	-4.38663	1.3026e-05	0.00240199	-0.54603	0.124476	-0.152057	0.0231213	cis
rs34386036	OID43784	GSTT2B	-4.38663	1.3026e-05	0.00240199	-0.54603	0.124476	-0.152057	0.0231213	cis
rs9612480	OID43784	GSTT2B	-4.38663	1.3026e-05	0.00240199	-0.54603	0.124476	-0.152057	0.0231213	cis
rs9612481	OID43784	GSTT2B	-4.38663	1.3026e-05	0.00240199	-0.54603	0.124476	-0.152057	0.0231213	cis
rs34668569	OID43784	GSTT2B	-4.38663	1.3026e-05	0.00240199	-0.54603	0.124476	-0.152057	0.0231213	cis
rs9612482	OID43784	GSTT2B	-4.38663	1.3026e-05	0.00240199	-0.54603	0.124476	-0.152057	0.0231213	cis
rs17003995	OID43784	GSTT2B	-4.38663	1.3026e-05	0.00240199	-0.54603	0.124476	-0.152057	0.0231213	cis
rs2267046	OID43784	GSTT2B	-4.38663	1.3026e-05	0.00240199	-0.54603	0.124476	-0.152057	0.0231213	cis
rs9612483	OID43784	GSTT2B	-4.38663	1.3026e-05	0.00240199	-0.54603	0.124476	-0.152057	0.0231213	cis
rs28713336	OID43784	GSTT2B	-4.38663	1.3026e-05	0.00240199	-0.54603	0.124476	-0.152057	0.0231213	cis
rs28679281	OID43784	GSTT2B	-4.38663	1.3026e-05	0.00240199	-0.54603	0.124476	-0.152057	0.0231213	cis
chr22_23835860_GCCCT_GT	OID43784	GSTT2B	-4.38663	1.3026e-05	0.00240199	-0.54603	0.124476	-0.152057	0.0231213	cis
rs200643222	OID43784	GSTT2B	-4.38663	1.3026e-05	0.00240199	-0.54603	0.124476	-0.152057	0.0231213	cis
rs9612486	OID43784	GSTT2B	-4.38663	1.3026e-05	0.00240199	-0.54603	0.124476	-0.152057	0.0231213	cis
rs11703363	OID43784	GSTT2B	-4.38663	1.3026e-05	0.00240199	-0.54603	0.124476	-0.152057	0.0231213	cis
rs4391796	OID45106	DKK3	4.38662	1.3027e-05	0.00240217	0.123692	0.0281976	0.152056	0.0231212	cis
chr11_111668179_AGT_TGT	OID43917	LAYN	-4.38661	1.30275e-05	0.00240224	-0.130027	0.0296418	-0.152056	0.0231211	cis
rs6037500	OID45440	ATRN	4.38655	1.30308e-05	0.00240283	0.102643	0.0233994	0.152054	0.0231205	cis
rs7374396	OID44967	SUSD5	-4.38655	1.30311e-05	0.00240288	-0.109357	0.0249302	-0.152054	0.0231204	cis
rs141824560	OID42500	GBP4	-4.38652	1.30327e-05	0.00240315	-0.50894	0.116024	-0.152053	0.0231202	cis
rs1890369	OID44627	ENPP5	-4.38651	1.30335e-05	0.0024033	-0.286158	0.0652361	-0.152053	0.02312	cis
rs28755928	OID44682	GIMAP7	-4.3864	1.30398e-05	0.00240443	-0.152389	0.0347413	-0.152049	0.0231189	cis
rs28469392	OID44682	GIMAP7	-4.3864	1.30398e-05	0.00240443	-0.152389	0.0347413	-0.152049	0.0231189	cis
rs6915990	OID45277	THBS2	4.38639	1.30401e-05	0.00240446	0.122654	0.0279624	0.152049	0.0231189	cis
rs11161615	OID43550	COL24A1	4.38637	1.30417e-05	0.00240476	0.113938	0.0259754	0.152048	0.0231186	cis
rs12289816	OID44080	PCSK7	4.38635	1.30428e-05	0.00240495	0.122754	0.0279855	0.152047	0.0231184	cis
rs12503949	OID44765	MAN2B2	4.38633	1.30439e-05	0.00240512	0.133831	0.0305109	0.152047	0.0231182	cis
rs201862561	OID42323	CRH	4.38632	1.30447e-05	0.00240527	0.491503	0.112054	0.152046	0.023118	cis
chr15_75454252_G_GA	OID44863	PPCDC	-4.3863	1.30455e-05	0.0024054	-0.318447	0.0726002	-0.152046	0.0231179	cis
rs313426	OID43980	MMP12	-4.38624	1.30492e-05	0.00240607	-0.187501	0.0427476	-0.152044	0.0231173	cis
rs6555193	OID44837	PDCD6	-4.38621	1.30507e-05	0.00240632	-0.17181	0.0391704	-0.152043	0.023117	cis
rs7729511	OID44837	PDCD6	-4.38621	1.30507e-05	0.00240632	-0.17181	0.0391704	-0.152043	0.023117	cis
rs2685317	OID44907	SCARA5	4.38616	1.30536e-05	0.00240683	0.0886367	0.0202082	0.152041	0.0231165	cis
rs9523371	OID43774	GPC5	-4.38616	1.30537e-05	0.00240685	-0.158415	0.0361171	-0.152041	0.0231165	cis
rs35033974	OID45058	CD177	4.3861	1.30574e-05	0.00240749	0.574929	0.13108	0.152039	0.0231158	cis
rs185105129	OID45300	ACE	4.3861	1.30575e-05	0.00240749	0.423711	0.0966032	0.152039	0.0231158	cis
rs3730025	OID45300	ACE	4.3861	1.30575e-05	0.00240749	0.423711	0.0966032	0.152039	0.0231158	cis
rs319600	OID45002	TXNDC15	4.3861	1.30575e-05	0.00240749	0.111869	0.0255053	0.152039	0.0231158	cis
rs9327695	OID45002	TXNDC15	-4.3861	1.30575e-05	0.00240749	-0.111869	0.0255053	-0.152039	0.0231158	cis
rs458831	OID45336	CHL1	4.38608	1.30583e-05	0.00240755	0.141402	0.0322388	0.152038	0.0231157	cis
rs419758	OID45336	CHL1	4.38608	1.30583e-05	0.00240755	0.141402	0.0322388	0.152038	0.0231157	cis
rs331853	OID45336	CHL1	4.38608	1.30583e-05	0.00240755	0.141402	0.0322388	0.152038	0.0231157	cis
rs331852	OID45336	CHL1	4.38608	1.30583e-05	0.00240755	0.141402	0.0322388	0.152038	0.0231157	cis
rs112107270	OID45336	CHL1	-4.38608	1.30583e-05	0.00240755	-0.141402	0.0322388	-0.152038	0.0231157	cis
rs17007772	OID45336	CHL1	-4.38608	1.30583e-05	0.00240755	-0.141402	0.0322388	-0.152038	0.0231157	cis
rs2535298	OID43511	CDSN	-4.38608	1.30587e-05	0.00240757	-0.178442	0.0406838	-0.152038	0.0231156	cis
rs2517494	OID43511	CDSN	-4.38608	1.30587e-05	0.00240757	-0.178442	0.0406838	-0.152038	0.0231156	cis
rs10623120	OID43511	CDSN	-4.38608	1.30587e-05	0.00240757	-0.178442	0.0406838	-0.152038	0.0231156	cis
rs112572402	OID43804	HLA-A	4.38605	1.30605e-05	0.00240757	0.25432	0.057984	0.152037	0.0231153	cis
rs6767471	OID45079	CNTN3	4.38603	1.30615e-05	0.00240757	0.239767	0.0546661	0.152037	0.0231151	cis
rs7614426	OID45079	CNTN3	4.38603	1.30615e-05	0.00240757	0.239767	0.0546661	0.152037	0.0231151	cis
rs9836097	OID45079	CNTN3	4.38603	1.30615e-05	0.00240757	0.239767	0.0546661	0.152037	0.0231151	cis
rs9880961	OID45079	CNTN3	-4.38603	1.30615e-05	0.00240757	-0.239767	0.0546661	-0.152037	0.0231151	cis
rs79429508	OID45079	CNTN3	-4.38603	1.30615e-05	0.00240757	-0.239767	0.0546661	-0.152037	0.0231151	cis
rs116443578	OID45079	CNTN3	-4.38603	1.30615e-05	0.00240757	-0.239767	0.0546661	-0.152037	0.0231151	cis
rs79207994	OID45079	CNTN3	-4.38603	1.30615e-05	0.00240757	-0.239767	0.0546661	-0.152037	0.0231151	cis
rs77729760	OID45079	CNTN3	-4.38603	1.30615e-05	0.00240757	-0.239767	0.0546661	-0.152037	0.0231151	cis
rs79789393	OID45079	CNTN3	-4.38603	1.30615e-05	0.00240757	-0.239767	0.0546661	-0.152037	0.0231151	cis
rs9864180	OID45079	CNTN3	-4.38603	1.30615e-05	0.00240757	-0.239767	0.0546661	-0.152037	0.0231151	cis
rs76002322	OID45079	CNTN3	-4.38603	1.30615e-05	0.00240757	-0.239767	0.0546661	-0.152037	0.0231151	cis
rs78420068	OID45079	CNTN3	-4.38603	1.30615e-05	0.00240757	-0.239767	0.0546661	-0.152037	0.0231151	cis
rs78346650	OID45079	CNTN3	-4.38603	1.30615e-05	0.00240757	-0.239767	0.0546661	-0.152037	0.0231151	cis
rs75527533	OID45079	CNTN3	-4.38603	1.30615e-05	0.00240757	-0.239767	0.0546661	-0.152037	0.0231151	cis
rs79615684	OID45079	CNTN3	-4.38603	1.30615e-05	0.00240757	-0.239767	0.0546661	-0.152037	0.0231151	cis
rs79624979	OID45079	CNTN3	-4.38603	1.30615e-05	0.00240757	-0.239767	0.0546661	-0.152037	0.0231151	cis
rs76357972	OID45079	CNTN3	-4.38603	1.30615e-05	0.00240757	-0.239767	0.0546661	-0.152037	0.0231151	cis
rs7634240	OID45079	CNTN3	-4.38603	1.30615e-05	0.00240757	-0.239767	0.0546661	-0.152037	0.0231151	cis
rs74781118	OID45079	CNTN3	-4.38603	1.30615e-05	0.00240757	-0.239767	0.0546661	-0.152037	0.0231151	cis
rs77525012	OID45079	CNTN3	-4.38603	1.30615e-05	0.00240757	-0.239767	0.0546661	-0.152037	0.0231151	cis
rs148002248	OID45079	CNTN3	-4.38603	1.30615e-05	0.00240757	-0.239767	0.0546661	-0.152037	0.0231151	cis
rs116828815	OID45079	CNTN3	-4.38603	1.30615e-05	0.00240757	-0.239767	0.0546661	-0.152037	0.0231151	cis
rs114552275	OID45079	CNTN3	-4.38603	1.30615e-05	0.00240757	-0.239767	0.0546661	-0.152037	0.0231151	cis
rs140060188	OID45079	CNTN3	-4.38603	1.30615e-05	0.00240757	-0.239767	0.0546661	-0.152037	0.0231151	cis
rs116425361	OID45079	CNTN3	-4.38603	1.30615e-05	0.00240757	-0.239767	0.0546661	-0.152037	0.0231151	cis
rs143152611	OID45079	CNTN3	-4.38603	1.30615e-05	0.00240757	-0.239767	0.0546661	-0.152037	0.0231151	cis
rs139039031	OID45079	CNTN3	-4.38603	1.30615e-05	0.00240757	-0.239767	0.0546661	-0.152037	0.0231151	cis
rs79693736	OID45079	CNTN3	-4.38603	1.30615e-05	0.00240757	-0.239767	0.0546661	-0.152037	0.0231151	cis
rs77728920	OID45079	CNTN3	-4.38603	1.30615e-05	0.00240757	-0.239767	0.0546661	-0.152037	0.0231151	cis
rs74955797	OID45079	CNTN3	-4.38603	1.30615e-05	0.00240757	-0.239767	0.0546661	-0.152037	0.0231151	cis
rs145819673	OID45079	CNTN3	-4.38603	1.30615e-05	0.00240757	-0.239767	0.0546661	-0.152037	0.0231151	cis
rs78359837	OID45079	CNTN3	-4.38603	1.30615e-05	0.00240757	-0.239767	0.0546661	-0.152037	0.0231151	cis
rs80155412	OID45079	CNTN3	-4.38603	1.30615e-05	0.00240757	-0.239767	0.0546661	-0.152037	0.0231151	cis
rs75815851	OID45079	CNTN3	-4.38603	1.30615e-05	0.00240757	-0.239767	0.0546661	-0.152037	0.0231151	cis
rs75024764	OID45079	CNTN3	-4.38603	1.30615e-05	0.00240757	-0.239767	0.0546661	-0.152037	0.0231151	cis
rs75197045	OID45079	CNTN3	-4.38603	1.30615e-05	0.00240757	-0.239767	0.0546661	-0.152037	0.0231151	cis
rs78409335	OID45079	CNTN3	-4.38603	1.30615e-05	0.00240757	-0.239767	0.0546661	-0.152037	0.0231151	cis
rs77564884	OID45079	CNTN3	-4.38603	1.30615e-05	0.00240757	-0.239767	0.0546661	-0.152037	0.0231151	cis
rs116441621	OID45079	CNTN3	-4.38603	1.30615e-05	0.00240757	-0.239767	0.0546661	-0.152037	0.0231151	cis
rs147531993	OID45051	CBLN2	-4.38598	1.30643e-05	0.00240807	-0.125293	0.0285667	-0.152035	0.0231146	cis
rs35152590	OID43978	MLN	-4.38598	1.30644e-05	0.00240807	-0.322938	0.0736297	-0.152035	0.0231146	cis
rs12198325	OID43978	MLN	-4.38598	1.30644e-05	0.00240807	-0.322938	0.0736297	-0.152035	0.0231146	cis
rs2707210	OID43492	CD4	-4.38594	1.30666e-05	0.00240847	-0.0728973	0.0166207	-0.152034	0.0231142	cis
rs111228530	OID45190	MSMB	-4.38591	1.30682e-05	0.00240874	-0.2585	0.0589387	-0.152033	0.0231139	cis
rs34575366	OID42640	ITGB6	-4.38589	1.30695e-05	0.00240895	-0.0986202	0.0224858	-0.152032	0.0231137	cis
rs34327722	OID42640	ITGB6	-4.38589	1.30695e-05	0.00240895	-0.0986202	0.0224858	-0.152032	0.0231137	cis
rs216585	OID44698	HBZ	-4.38588	1.30703e-05	0.00240908	-0.241914	0.0551575	-0.152031	0.0231136	cis
rs10941279	OID45160	IL7R	4.38588	1.30704e-05	0.00240909	0.147988	0.0337419	0.152031	0.0231135	cis
rs34968560	OID45196	NID2	4.38587	1.30707e-05	0.00240914	0.319649	0.0728816	0.152031	0.0231135	cis
rs12577227	OID45187	MMP3	-4.38583	1.3073e-05	0.00240955	-0.149239	0.0340274	-0.15203	0.0231131	cis
rs182785676	OID44900	ROBO1	-4.38582	1.30736e-05	0.00240964	-0.286809	0.0653947	-0.152029	0.023113	cis
rs181129884	OID44900	ROBO1	-4.38582	1.30736e-05	0.00240964	-0.286809	0.0653947	-0.152029	0.023113	cis
rs1415255	OID45358	FCGR2A	4.38581	1.30742e-05	0.00240965	0.188405	0.0429579	0.152029	0.0231129	cis
rs12637617	OID45336	CHL1	4.38581	1.30744e-05	0.00240965	0.0990439	0.0225828	0.152029	0.0231128	cis
rs13064699	OID45336	CHL1	4.38581	1.30744e-05	0.00240965	0.0990439	0.0225828	0.152029	0.0231128	cis
rs13083803	OID45336	CHL1	4.38581	1.30744e-05	0.00240965	0.0990439	0.0225828	0.152029	0.0231128	cis
rs116437334	OID45336	CHL1	4.38581	1.30744e-05	0.00240965	0.0990439	0.0225828	0.152029	0.0231128	cis
rs115752888	OID45336	CHL1	4.38581	1.30744e-05	0.00240965	0.0990439	0.0225828	0.152029	0.0231128	cis
rs118063415	OID45336	CHL1	4.38581	1.30744e-05	0.00240965	0.0990439	0.0225828	0.152029	0.0231128	cis
rs112956653	OID45336	CHL1	4.38581	1.30744e-05	0.00240965	0.0990439	0.0225828	0.152029	0.0231128	cis
rs17019429	OID45336	CHL1	4.38581	1.30744e-05	0.00240965	0.0990439	0.0225828	0.152029	0.0231128	cis
rs184417061	OID44817	NPTXR	-4.38578	1.3076e-05	0.00240995	-0.407756	0.0929722	-0.152028	0.0231125	cis
rs142630154	OID44316	TEX101	4.38571	1.30802e-05	0.0024107	0.744101	0.169665	0.152026	0.0231118	cis
rs3003444	OID42874	PADI4	-4.3857	1.30808e-05	0.00241081	-0.268119	0.061135	-0.152025	0.0231117	cis
rs2273843	OID43787	GZMB	4.38562	1.30854e-05	0.00241163	0.189683	0.0432512	0.152023	0.0231109	cis
rs11690646	OID44457	ALPG	4.38561	1.30862e-05	0.00241176	0.627026	0.142974	0.152022	0.0231108	cis
rs79338890	OID43430	C16orf89	4.38558	1.30877e-05	0.00241203	0.111589	0.0254445	0.152021	0.0231105	cis
rs2578125	OID42572	HPGDS	-4.38557	1.30882e-05	0.00241209	-0.239396	0.0545871	-0.152021	0.0231104	cis
rs2618724	OID42572	HPGDS	-4.38557	1.30882e-05	0.00241209	-0.239396	0.0545871	-0.152021	0.0231104	cis
rs7769789	OID45057	CD164	4.38556	1.30891e-05	0.00241225	0.116244	0.026506	0.152021	0.0231103	cis
rs4729620	OID44435	ACHE	-4.38553	1.30907e-05	0.00241253	-0.0780121	0.0177885	-0.15202	0.02311	cis
rs1024938	OID45157	IL1RAP	4.38552	1.30915e-05	0.00241267	0.122158	0.0278549	0.152019	0.0231098	cis
rs72946591	OID43311	AAMDC	4.38547	1.30942e-05	0.00241313	0.481788	0.10986	0.152018	0.0231094	cis
rs72933721	OID43311	AAMDC	4.38547	1.30942e-05	0.00241313	0.481788	0.10986	0.152018	0.0231094	cis
rs80080071	OID45079	CNTN3	-4.38546	1.30947e-05	0.0024132	-0.243963	0.0556299	-0.152017	0.0231093	cis
rs79672374	OID45079	CNTN3	-4.38546	1.30947e-05	0.0024132	-0.243963	0.0556299	-0.152017	0.0231093	cis
rs1263151	OID44080	PCSK7	-4.38544	1.30958e-05	0.0024134	-0.0990712	0.0225909	-0.152017	0.0231091	cis
rs61739298	OID42158	ATP2B4	-4.38544	1.30961e-05	0.00241342	-0.898464	0.204874	-0.152017	0.023109	cis
rs193117269	OID43335	ADGRB3	4.38544	1.30961e-05	0.00241342	0.396343	0.0903771	0.152017	0.023109	cis
rs6422373	OID45099	CTSB	4.38543	1.30967e-05	0.0024135	0.17321	0.0394967	0.152016	0.0231089	cis
rs3924736	OID45099	CTSB	4.38543	1.30967e-05	0.0024135	0.17321	0.0394967	0.152016	0.0231089	cis
rs10676866	OID43980	MMP12	-4.38541	1.30976e-05	0.00241363	-0.187259	0.0427005	-0.152016	0.0231088	cis
rs10895398	OID43980	MMP12	4.38541	1.30976e-05	0.00241363	0.187259	0.0427005	0.152016	0.0231088	cis
rs7442271	OID43895	KLB	-4.38541	1.3098e-05	0.00241369	-0.189412	0.0431913	-0.152015	0.0231087	cis
rs7437091	OID43895	KLB	-4.38541	1.3098e-05	0.00241369	-0.189412	0.0431913	-0.152015	0.0231087	cis
rs10930576	OID44337	TNFAIP6	4.38531	1.31039e-05	0.00241476	0.210944	0.0481024	0.152012	0.0231077	cis
rs11244089	OID45023	ADAMTS13	4.38529	1.31051e-05	0.00241497	0.133589	0.0304629	0.152011	0.0231075	cis
rs35981254	OID44750	LGALS8	4.38525	1.31073e-05	0.00241535	0.257026	0.0586116	0.15201	0.0231071	cis
rs1773447	OID44750	LGALS8	4.38525	1.31073e-05	0.00241535	0.257026	0.0586116	0.15201	0.0231071	cis
rs139590213	OID45373	IGFBP3	-4.38524	1.31076e-05	0.00241535	-0.0933277	0.0212822	-0.15201	0.023107	cis
rs2342395	OID45373	IGFBP3	-4.38524	1.31076e-05	0.00241535	-0.0933277	0.0212822	-0.15201	0.023107	cis
rs2453850	OID45373	IGFBP3	-4.38524	1.31076e-05	0.00241535	-0.0933277	0.0212822	-0.15201	0.023107	cis
rs2965073	OID45373	IGFBP3	-4.38524	1.31076e-05	0.00241535	-0.0933277	0.0212822	-0.15201	0.023107	cis
rs3111314	OID45373	IGFBP3	-4.38524	1.31076e-05	0.00241535	-0.0933277	0.0212822	-0.15201	0.023107	cis
rs112629503	OID44127	PROK1	-4.38523	1.31086e-05	0.00241547	-0.403189	0.0919425	-0.152009	0.0231068	cis
rs112956006	OID44127	PROK1	-4.38523	1.31086e-05	0.00241547	-0.403189	0.0919425	-0.152009	0.0231068	cis
rs200626328	OID44127	PROK1	-4.38523	1.31086e-05	0.00241547	-0.403189	0.0919425	-0.152009	0.0231068	cis
rs548338136	OID44127	PROK1	-4.38523	1.31086e-05	0.00241547	-0.403189	0.0919425	-0.152009	0.0231068	cis
rs13154874	OID45265	SPINK5	-4.3852	1.31102e-05	0.00241566	-0.19636	0.044778	-0.152008	0.0231066	cis
rs7803601	OID45399	PON1	-4.3852	1.31102e-05	0.00241566	-0.0641743	0.0146343	-0.152008	0.0231066	cis
rs1969500	OID45399	PON1	-4.3852	1.31102e-05	0.00241566	-0.0641743	0.0146343	-0.152008	0.0231066	cis
rs1405841	OID45399	PON1	-4.3852	1.31102e-05	0.00241566	-0.0641743	0.0146343	-0.152008	0.0231066	cis
rs10252856	OID45399	PON1	-4.3852	1.31102e-05	0.00241566	-0.0641743	0.0146343	-0.152008	0.0231066	cis
rs1527672	OID45399	PON1	-4.3852	1.31102e-05	0.00241566	-0.0641743	0.0146343	-0.152008	0.0231066	cis
rs1527676	OID45399	PON1	-4.3852	1.31102e-05	0.00241566	-0.0641743	0.0146343	-0.152008	0.0231066	cis
rs10231082	OID45399	PON1	-4.3852	1.31102e-05	0.00241566	-0.0641743	0.0146343	-0.152008	0.0231066	cis
rs369395606	OID45208	PAM	4.38513	1.31142e-05	0.00241639	0.268963	0.0613352	0.152006	0.0231059	cis
rs55858641	OID42602	IL15RA	-4.38508	1.3117e-05	0.00241689	-0.124205	0.0283243	-0.152004	0.0231054	cis
rs11309264	OID42092	ADGRG3	4.38507	1.31179e-05	0.00241704	0.219172	0.0499813	0.152004	0.0231052	cis
rs2107188	OID43804	HLA-A	-4.38504	1.31198e-05	0.00241723	-0.159432	0.0363582	-0.152003	0.0231049	cis
rs1010408	OID43804	HLA-A	-4.38504	1.31198e-05	0.00241723	-0.159432	0.0363582	-0.152003	0.0231049	cis
rs2107190	OID43804	HLA-A	-4.38504	1.31198e-05	0.00241723	-0.159432	0.0363582	-0.152003	0.0231049	cis
rs1010409	OID43804	HLA-A	-4.38504	1.31198e-05	0.00241723	-0.159432	0.0363582	-0.152003	0.0231049	cis
rs1592411	OID43804	HLA-A	-4.38504	1.31198e-05	0.00241723	-0.159432	0.0363582	-0.152003	0.0231049	cis
rs1592410	OID43804	HLA-A	-4.38504	1.31198e-05	0.00241723	-0.159432	0.0363582	-0.152003	0.0231049	cis
rs3094566	OID43804	HLA-A	-4.38504	1.31198e-05	0.00241723	-0.159432	0.0363582	-0.152003	0.0231049	cis
rs1015869	OID43804	HLA-A	-4.38504	1.31198e-05	0.00241723	-0.159432	0.0363582	-0.152003	0.0231049	cis
rs1015868	OID43804	HLA-A	-4.38504	1.31198e-05	0.00241723	-0.159432	0.0363582	-0.152003	0.0231049	cis
rs2189372	OID43804	HLA-A	-4.38504	1.31198e-05	0.00241723	-0.159432	0.0363582	-0.152003	0.0231049	cis
rs2859876	OID43804	HLA-A	-4.38504	1.31198e-05	0.00241723	-0.159432	0.0363582	-0.152003	0.0231049	cis
rs3094565	OID43804	HLA-A	-4.38504	1.31198e-05	0.00241723	-0.159432	0.0363582	-0.152003	0.0231049	cis
rs1008705	OID45036	ASAH1	4.38496	1.31242e-05	0.00241803	0.189935	0.0433151	0.152	0.0231041	cis
rs11622834	OID43677	ENTPD5	-4.38495	1.31248e-05	0.00241811	-0.0629689	0.0143602	-0.152	0.023104	cis
rs7146196	OID43677	ENTPD5	-4.38495	1.31248e-05	0.00241811	-0.0629689	0.0143602	-0.152	0.023104	cis
rs148666042	OID40294	HSD17B2	4.38495	1.31251e-05	0.00241815	1.12992	0.257682	0.152	0.023104	cis
rs34089993	OID44129	PRSS53	-4.38491	1.31272e-05	0.00241853	-0.357482	0.0815255	-0.151999	0.0231036	cis
rs1406375414	OID45199	NOTCH2	-4.38487	1.31295e-05	0.00241894	-0.324084	0.0739097	-0.151997	0.0231032	cis
rs75310831	OID44744	LECT2	-4.38483	1.31318e-05	0.00241913	-0.271066	0.0618191	-0.151996	0.0231028	cis
rs2548980	OID44744	LECT2	4.38483	1.31318e-05	0.00241913	0.271066	0.0618191	0.151996	0.0231028	cis
rs2906830	OID44744	LECT2	4.38483	1.31318e-05	0.00241913	0.271066	0.0618191	0.151996	0.0231028	cis
rs2548981	OID44744	LECT2	4.38483	1.31318e-05	0.00241913	0.271066	0.0618191	0.151996	0.0231028	cis
rs2548982	OID44744	LECT2	4.38483	1.31318e-05	0.00241913	0.271066	0.0618191	0.151996	0.0231028	cis
rs2529603	OID44744	LECT2	4.38483	1.31318e-05	0.00241913	0.271066	0.0618191	0.151996	0.0231028	cis
chr5_136120102_T_TA	OID44744	LECT2	4.38483	1.31318e-05	0.00241913	0.271066	0.0618191	0.151996	0.0231028	cis
rs2906829	OID44744	LECT2	4.38483	1.31318e-05	0.00241913	0.271066	0.0618191	0.151996	0.0231028	cis
rs2548983	OID44744	LECT2	4.38483	1.31318e-05	0.00241913	0.271066	0.0618191	0.151996	0.0231028	cis
rs2906837	OID44744	LECT2	4.38483	1.31318e-05	0.00241913	0.271066	0.0618191	0.151996	0.0231028	cis
rs1990198	OID44744	LECT2	4.38483	1.31318e-05	0.00241913	0.271066	0.0618191	0.151996	0.0231028	cis
rs2906834	OID44744	LECT2	4.38483	1.31318e-05	0.00241913	0.271066	0.0618191	0.151996	0.0231028	cis
rs2906833	OID44744	LECT2	4.38483	1.31318e-05	0.00241913	0.271066	0.0618191	0.151996	0.0231028	cis
rs2906832	OID44744	LECT2	4.38483	1.31318e-05	0.00241913	0.271066	0.0618191	0.151996	0.0231028	cis
rs2548978	OID44744	LECT2	4.38483	1.31318e-05	0.00241913	0.271066	0.0618191	0.151996	0.0231028	cis
rs2906831	OID44744	LECT2	4.38483	1.31318e-05	0.00241913	0.271066	0.0618191	0.151996	0.0231028	cis
rs1558093	OID44744	LECT2	4.38483	1.31318e-05	0.00241913	0.271066	0.0618191	0.151996	0.0231028	cis
rs4909105	OID44152	PTPRN2	-4.38482	1.31325e-05	0.00241922	-0.126187	0.0287782	-0.151996	0.0231027	cis
rs10253547	OID44152	PTPRN2	-4.38482	1.31325e-05	0.00241922	-0.126187	0.0287782	-0.151996	0.0231027	cis
rs10257376	OID44152	PTPRN2	-4.38482	1.31325e-05	0.00241922	-0.126187	0.0287782	-0.151996	0.0231027	cis
rs9978498	OID40928	CBR3	-4.38478	1.31348e-05	0.00241964	-0.185504	0.0423064	-0.151994	0.0231023	cis
rs138290221	OID44939	SMOC2	4.38475	1.31369e-05	0.00241998	0.165043	0.0376403	0.151993	0.0231019	cis
rs55670609	OID44939	SMOC2	4.38475	1.31369e-05	0.00241998	0.165043	0.0376403	0.151993	0.0231019	cis
rs73791058	OID44939	SMOC2	4.38475	1.31369e-05	0.00241998	0.165043	0.0376403	0.151993	0.0231019	cis
rs75162581	OID44939	SMOC2	4.38475	1.31369e-05	0.00241998	0.165043	0.0376403	0.151993	0.0231019	cis
rs2442721	OID42553	HCG22	4.38471	1.31388e-05	0.00242031	0.550214	0.125485	0.151992	0.0231016	cis
rs11197623	OID44859	PNLIPRP2	4.38471	1.31389e-05	0.00242031	0.644402	0.146966	0.151992	0.0231015	cis
rs150744056	OID44129	PRSS53	4.3847	1.31395e-05	0.00242041	0.272888	0.0622363	0.151992	0.0231014	cis
rs7536931	OID45340	CR1	4.38468	1.31408e-05	0.00242064	0.0883422	0.0201479	0.151991	0.0231012	cis
rs3108444	OID44430	ZP3	-4.38467	1.31414e-05	0.00242073	-0.945129	0.215553	-0.15199	0.0231011	cis
rs147922249	OID45074	CLEC11A	-4.38466	1.31422e-05	0.00242086	-0.291982	0.0665917	-0.15199	0.023101	cis
rs2609974	OID44844	PENK	4.38464	1.3143e-05	0.00242087	0.106138	0.0242069	0.15199	0.0231008	cis
rs2609971	OID44844	PENK	4.38464	1.3143e-05	0.00242087	0.106138	0.0242069	0.15199	0.0231008	cis
chr8_56496375_G_GT	OID44844	PENK	4.38464	1.3143e-05	0.00242087	0.106138	0.0242069	0.15199	0.0231008	cis
rs2055986	OID44844	PENK	4.38464	1.3143e-05	0.00242087	0.106138	0.0242069	0.15199	0.0231008	cis
rs2610046	OID44844	PENK	4.38464	1.3143e-05	0.00242087	0.106138	0.0242069	0.15199	0.0231008	cis
rs2610044	OID44844	PENK	4.38464	1.3143e-05	0.00242087	0.106138	0.0242069	0.15199	0.0231008	cis
rs2196590	OID44844	PENK	4.38464	1.3143e-05	0.00242087	0.106138	0.0242069	0.15199	0.0231008	cis
rs2610043	OID44844	PENK	4.38464	1.3143e-05	0.00242087	0.106138	0.0242069	0.15199	0.0231008	cis
rs1513321	OID44844	PENK	4.38464	1.3143e-05	0.00242087	0.106138	0.0242069	0.15199	0.0231008	cis
rs2670056	OID44844	PENK	4.38464	1.3143e-05	0.00242087	0.106138	0.0242069	0.15199	0.0231008	cis
rs2670027	OID44844	PENK	4.38464	1.3143e-05	0.00242087	0.106138	0.0242069	0.15199	0.0231008	cis
rs77494629	OID42609	IL1RL2	4.38463	1.31437e-05	0.00242099	0.133065	0.0303481	0.151989	0.0231007	cis
rs115705515	OID45143	HPSE	4.38461	1.31452e-05	0.00242124	0.322302	0.0735076	0.151988	0.0231005	cis
rs114927067	OID45317	BCHE	4.38455	1.31485e-05	0.00242184	0.217882	0.0496931	0.151986	0.0230999	cis
rs17173702	OID45404	RARRES2	-4.38453	1.31494e-05	0.00242198	-0.123621	0.0281949	-0.151986	0.0230997	cis
rs17173703	OID45404	RARRES2	-4.38453	1.31494e-05	0.00242198	-0.123621	0.0281949	-0.151986	0.0230997	cis
rs713023	OID44567	CRELD1	4.38453	1.31495e-05	0.00242199	0.102166	0.0233016	0.151986	0.0230997	cis
rs115987345	OID42448	FCGR2B	-4.38451	1.31508e-05	0.0024222	-1.06742	0.243454	-0.151985	0.0230995	cis
rs8044270	OID45064	CDH5	-4.38451	1.3151e-05	0.00242223	-0.0864198	0.0197103	-0.151985	0.0230994	cis
rs6685774	OID44252	SLAMF7	4.3845	1.31515e-05	0.00242227	0.196138	0.0447344	0.151985	0.0230994	cis
rs4656930	OID44252	SLAMF7	4.3845	1.31515e-05	0.00242227	0.196138	0.0447344	0.151985	0.0230994	cis
rs11265481	OID44252	SLAMF7	4.3845	1.31515e-05	0.00242227	0.196138	0.0447344	0.151985	0.0230994	cis
rs11265482	OID44252	SLAMF7	4.3845	1.31515e-05	0.00242227	0.196138	0.0447344	0.151985	0.0230994	cis
rs182436847	OID45002	TXNDC15	-4.38447	1.31531e-05	0.00242254	-0.380872	0.0868684	-0.151984	0.0230991	cis
rs545790148	OID45002	TXNDC15	-4.38447	1.31531e-05	0.00242254	-0.380872	0.0868684	-0.151984	0.0230991	cis
rs1634503	OID43473	CCL3	-4.38447	1.31531e-05	0.00242254	-0.17752	0.0404884	-0.151984	0.0230991	cis
chr12_24832371_A_AT	OID44474	BCAT1	-4.38443	1.31554e-05	0.00242295	-0.10504	0.0239574	-0.151982	0.0230987	cis
chr1_1366883_G_GGTGTGAATTGGTGTAGTGTGAATGAGT	OID44402	VWA1	-4.38438	1.31583e-05	0.00242346	-0.225556	0.0514454	-0.151981	0.0230982	cis
rs60318216	OID43909	LAIR2	4.38438	1.31584e-05	0.00242346	0.347356	0.0792258	0.151981	0.0230981	cis
rs118170511	OID44015	NCR3LG1	-4.38436	1.31598e-05	0.00242372	-0.267034	0.0609061	-0.15198	0.0230979	cis
rs9267123	OID43511	CDSN	-4.38431	1.31627e-05	0.00242424	-0.1702	0.0388203	-0.151978	0.0230974	cis
rs28673647	OID44053	OBP2B	4.38428	1.31641e-05	0.00242448	0.157342	0.0358877	0.151977	0.0230971	cis
rs115530337	OID43643	DXO	4.38425	1.31664e-05	0.00242472	0.221659	0.0505581	0.151976	0.0230967	cis
rs2267644	OID43643	DXO	4.38425	1.31664e-05	0.00242472	0.221659	0.0505581	0.151976	0.0230967	cis
rs9296011	OID43643	DXO	4.38425	1.31664e-05	0.00242472	0.221659	0.0505581	0.151976	0.0230967	cis
rs2267645	OID43643	DXO	4.38425	1.31664e-05	0.00242472	0.221659	0.0505581	0.151976	0.0230967	cis
rs201521571	OID43643	DXO	4.38425	1.31664e-05	0.00242472	0.221659	0.0505581	0.151976	0.0230967	cis
rs28727485	OID45258	SIGLEC5	4.38424	1.31667e-05	0.00242472	0.418331	0.0954169	0.151976	0.0230967	cis
rs1869043	OID45455	CFHR4	-4.38424	1.31667e-05	0.00242472	-0.223863	0.0510608	-0.151976	0.0230967	cis
rs4918737	OID41923	TECTB	4.38423	1.31671e-05	0.00242472	0.2077	0.0473742	0.151976	0.0230966	cis
rs4917631	OID41923	TECTB	4.38423	1.31671e-05	0.00242472	0.2077	0.0473742	0.151976	0.0230966	cis
rs11195897	OID41923	TECTB	4.38423	1.31671e-05	0.00242472	0.2077	0.0473742	0.151976	0.0230966	cis
rs12413150	OID41923	TECTB	4.38423	1.31671e-05	0.00242472	0.2077	0.0473742	0.151976	0.0230966	cis
rs7093844	OID41923	TECTB	4.38423	1.31671e-05	0.00242472	0.2077	0.0473742	0.151976	0.0230966	cis
rs724548	OID41923	TECTB	4.38423	1.31671e-05	0.00242472	0.2077	0.0473742	0.151976	0.0230966	cis
rs10787440	OID41923	TECTB	4.38423	1.31671e-05	0.00242472	0.2077	0.0473742	0.151976	0.0230966	cis
rs2076870	OID41923	TECTB	4.38423	1.31671e-05	0.00242472	0.2077	0.0473742	0.151976	0.0230966	cis
rs10749115	OID41923	TECTB	4.38423	1.31671e-05	0.00242472	0.2077	0.0473742	0.151976	0.0230966	cis
rs4918738	OID41923	TECTB	4.38423	1.31671e-05	0.00242472	0.2077	0.0473742	0.151976	0.0230966	cis
rs35598821	OID41923	TECTB	4.38423	1.31671e-05	0.00242472	0.2077	0.0473742	0.151976	0.0230966	cis
rs56392195	OID41923	TECTB	4.38423	1.31671e-05	0.00242472	0.2077	0.0473742	0.151976	0.0230966	cis
rs7904058	OID41923	TECTB	4.38423	1.31671e-05	0.00242472	0.2077	0.0473742	0.151976	0.0230966	cis
rs187569572	OID44080	PCSK7	4.38423	1.31671e-05	0.00242472	0.221304	0.0504773	0.151976	0.0230966	cis
rs146316039	OID44080	PCSK7	4.38423	1.31671e-05	0.00242472	0.221304	0.0504773	0.151976	0.0230966	cis
rs114328283	OID44080	PCSK7	4.38423	1.31671e-05	0.00242472	0.221304	0.0504773	0.151976	0.0230966	cis
rs117319080	OID44080	PCSK7	4.38423	1.31671e-05	0.00242472	0.221304	0.0504773	0.151976	0.0230966	cis
rs62257625	OID42708	LRRN1	-4.38416	1.31715e-05	0.00242547	-0.170451	0.0388789	-0.151973	0.0230959	cis
rs62257626	OID42708	LRRN1	-4.38416	1.31715e-05	0.00242547	-0.170451	0.0388789	-0.151973	0.0230959	cis
rs41393048	OID42708	LRRN1	-4.38416	1.31715e-05	0.00242547	-0.170451	0.0388789	-0.151973	0.0230959	cis
rs7463437	OID44132	PSCA	4.3841	1.31753e-05	0.00242616	0.736275	0.167942	0.151971	0.0230952	cis
rs116952381	OID43514	CEACAM21	4.38409	1.31753e-05	0.00242616	0.390446	0.0890596	0.151971	0.0230952	cis
rs56397416	OID43674	ENDOU	-4.38403	1.31791e-05	0.00242684	-0.122298	0.0278962	-0.151969	0.0230945	cis
rs7717343	OID45208	PAM	4.38397	1.31827e-05	0.00242743	0.0738307	0.0168411	0.151967	0.0230939	cis
rs7721530	OID45208	PAM	4.38397	1.31827e-05	0.00242743	0.0738307	0.0168411	0.151967	0.0230939	cis
rs1011454	OID45208	PAM	4.38397	1.31827e-05	0.00242743	0.0738307	0.0168411	0.151967	0.0230939	cis
rs6596530	OID45208	PAM	4.38397	1.31827e-05	0.00242743	0.0738307	0.0168411	0.151967	0.0230939	cis
rs6877379	OID45208	PAM	4.38397	1.31827e-05	0.00242743	0.0738307	0.0168411	0.151967	0.0230939	cis
rs12614441	OID43449	CAPG	4.38396	1.31836e-05	0.00242758	0.203479	0.0464145	0.151966	0.0230938	cis
rs558702	OID43511	CDSN	-4.38392	1.31854e-05	0.0024279	-0.167824	0.0382817	-0.151965	0.0230934	cis
rs519417	OID43511	CDSN	-4.38392	1.31854e-05	0.0024279	-0.167824	0.0382817	-0.151965	0.0230934	cis
rs17880780	OID43980	MMP12	4.38389	1.31873e-05	0.00242823	0.238255	0.0543478	0.151964	0.0230931	cis
rs3754005	OID43432	C1QA	4.38385	1.31896e-05	0.00242863	0.104786	0.0239026	0.151963	0.0230927	cis
rs185775871	OID44995	TPD52	4.3838	1.31928e-05	0.00242921	1.10197	0.251374	0.151961	0.0230922	cis
rs12191069	OID43335	ADGRB3	4.38378	1.31937e-05	0.00242935	0.268429	0.0612322	0.151961	0.023092	cis
rs11647476	OID43630	DPEP1	-4.38378	1.31937e-05	0.00242935	-0.165195	0.0376833	-0.151961	0.023092	cis
rs577384213	OID43685	EPPK1	4.38376	1.31949e-05	0.00242953	0.645271	0.147196	0.15196	0.0230918	cis
rs529001542	OID43685	EPPK1	4.38376	1.31949e-05	0.00242953	0.645271	0.147196	0.15196	0.0230918	cis
rs538673344	OID43685	EPPK1	4.38376	1.31949e-05	0.00242953	0.645271	0.147196	0.15196	0.0230918	cis
rs4292050	OID43945	LY75	-4.38374	1.31961e-05	0.00242975	-0.0824191	0.0188011	-0.151959	0.0230916	cis
rs2071790	OID43804	HLA-A	-4.38372	1.31973e-05	0.00242983	-0.152611	0.0348132	-0.151958	0.0230914	cis
rs3135328	OID43804	HLA-A	-4.38372	1.31973e-05	0.00242983	-0.152611	0.0348132	-0.151958	0.0230914	cis
rs3135327	OID43804	HLA-A	-4.38372	1.31973e-05	0.00242983	-0.152611	0.0348132	-0.151958	0.0230914	cis
rs763008	OID43804	HLA-A	-4.38372	1.31973e-05	0.00242983	-0.152611	0.0348132	-0.151958	0.0230914	cis
rs3131074	OID43804	HLA-A	-4.38372	1.31973e-05	0.00242983	-0.152611	0.0348132	-0.151958	0.0230914	cis
rs3135326	OID43804	HLA-A	-4.38372	1.31973e-05	0.00242983	-0.152611	0.0348132	-0.151958	0.0230914	cis
rs2157313	OID43804	HLA-A	-4.38372	1.31973e-05	0.00242983	-0.152611	0.0348132	-0.151958	0.0230914	cis
rs3135324	OID43804	HLA-A	-4.38372	1.31973e-05	0.00242983	-0.152611	0.0348132	-0.151958	0.0230914	cis
rs3131077	OID43804	HLA-A	-4.38372	1.31973e-05	0.00242983	-0.152611	0.0348132	-0.151958	0.0230914	cis
rs3135323	OID43804	HLA-A	-4.38372	1.31973e-05	0.00242983	-0.152611	0.0348132	-0.151958	0.0230914	cis
rs2050869	OID45011	UROD	4.38366	1.32013e-05	0.00243053	0.1972	0.0449854	0.151956	0.0230907	cis
rs34941236	OID45011	UROD	4.38366	1.32013e-05	0.00243053	0.1972	0.0449854	0.151956	0.0230907	cis
rs12142302	OID45011	UROD	4.38366	1.32013e-05	0.00243053	0.1972	0.0449854	0.151956	0.0230907	cis
rs184101208	OID43477	CCN4	-4.38359	1.3205e-05	0.0024312	-0.379335	0.0865353	-0.151954	0.02309	cis
rs7139571	OID45173	LCP1	4.38359	1.32054e-05	0.00243126	0.137939	0.0314671	0.151954	0.02309	cis
rs66736345	OID43335	ADGRB3	-4.38358	1.32058e-05	0.00243132	-0.0913298	0.0208345	-0.151954	0.0230899	cis
rs11698383	OID44935	SIRPB1	-4.38358	1.3206e-05	0.00243134	-0.144782	0.0330282	-0.151953	0.0230899	cis
rs12608873	OID44733	KLK7	4.38357	1.32062e-05	0.00243136	0.128333	0.0292758	0.151953	0.0230898	cis
rs13005388	OID41877	STAM2	4.38357	1.32067e-05	0.00243139	0.539447	0.123061	0.151953	0.0230897	cis
rs35373883	OID41877	STAM2	4.38357	1.32067e-05	0.00243139	0.539447	0.123061	0.151953	0.0230897	cis
chr2_152145405_G_GT	OID41877	STAM2	4.38357	1.32067e-05	0.00243139	0.539447	0.123061	0.151953	0.0230897	cis
rs111568112	OID41877	STAM2	4.38357	1.32067e-05	0.00243139	0.539447	0.123061	0.151953	0.0230897	cis
rs9616384	OID44568	CRELD2	-4.38356	1.32067e-05	0.00243139	-0.169666	0.0387051	-0.151953	0.0230897	cis
rs115901521	OID42448	FCGR2B	4.38355	1.32078e-05	0.00243157	0.617229	0.140806	0.151952	0.0230896	cis
rs373113240	OID44430	ZP3	4.38349	1.32109e-05	0.00243213	0.782632	0.178541	0.151951	0.023089	cis
rs2240066	OID42553	HCG22	-4.38348	1.32119e-05	0.00243229	-1.10345	0.251729	-0.15195	0.0230888	cis
rs55654249	OID42553	HCG22	-4.38348	1.32119e-05	0.00243229	-1.10345	0.251729	-0.15195	0.0230888	cis
rs12526142	OID42553	HCG22	-4.38348	1.32119e-05	0.00243229	-1.10345	0.251729	-0.15195	0.0230888	cis
rs655627	OID44726	JAM3	-4.38347	1.32123e-05	0.00243233	-0.114159	0.0260431	-0.15195	0.0230888	cis
rs11734002	OID42298	CLGN	4.38347	1.32126e-05	0.00243237	0.235512	0.0537274	0.15195	0.0230887	cis
rs11730392	OID42298	CLGN	4.38347	1.32126e-05	0.00243237	0.235512	0.0537274	0.15195	0.0230887	cis
rs73134416	OID44366	TSPAN8	-4.38345	1.32132e-05	0.00243247	-0.519417	0.118495	-0.151949	0.0230886	cis
rs1815714	OID44179	RET	4.38344	1.32138e-05	0.00243256	0.0825122	0.0188236	0.151949	0.0230885	cis
rs111248465	OID44935	SIRPB1	4.38342	1.32155e-05	0.00243285	0.478021	0.109052	0.151948	0.0230882	cis
rs12730562	OID45067	CELA3A	-4.38342	1.32155e-05	0.00243285	-0.214927	0.0490318	-0.151948	0.0230882	cis
rs767471	OID43429	BTN3A2	-4.3834	1.32167e-05	0.00243306	-0.11415	0.0260415	-0.151947	0.023088	cis
rs150715762	OID45250	SCARF1	4.3833	1.32223e-05	0.00243407	0.17652	0.0402711	0.151944	0.023087	cis
rs150353682	OID45250	SCARF1	4.3833	1.32223e-05	0.00243407	0.17652	0.0402711	0.151944	0.023087	cis
rs8099957	OID45372	ICAM1	4.38329	1.32229e-05	0.00243417	0.141671	0.0323207	0.151944	0.0230869	cis
rs74698745	OID44927	SFTPD	-4.38328	1.32234e-05	0.00243423	-0.16182	0.0369176	-0.151944	0.0230868	cis
rs11575073	OID45372	ICAM1	4.38327	1.3224e-05	0.00243432	0.142369	0.0324801	0.151943	0.0230867	cis
rs10402760	OID45372	ICAM1	4.38327	1.3224e-05	0.00243432	0.142369	0.0324801	0.151943	0.0230867	cis
rs115174649	OID45160	IL7R	4.38325	1.32252e-05	0.00243452	0.37835	0.0863172	0.151943	0.0230865	cis
rs12996220	OID42640	ITGB6	4.38323	1.32263e-05	0.0024347	0.112342	0.0256299	0.151942	0.0230863	cis
rs12996227	OID42640	ITGB6	4.38323	1.32263e-05	0.0024347	0.112342	0.0256299	0.151942	0.0230863	cis
rs528308079	OID43579	CTSH	-4.3832	1.32285e-05	0.00243509	-0.687776	0.156912	-0.151941	0.023086	cis
rs12549240	OID45262	SLURP1	-4.3832	1.32285e-05	0.00243509	-0.101451	0.0231454	-0.151941	0.0230859	cis
rs34758505	OID44475	BICD2	-4.38313	1.32323e-05	0.00243577	-0.470776	0.107406	-0.151938	0.0230853	cis
rs991639	OID45336	CHL1	-4.38313	1.32326e-05	0.00243579	-0.103227	0.0235509	-0.151938	0.0230852	cis
rs13088719	OID45336	CHL1	4.38313	1.32326e-05	0.00243579	0.103227	0.0235509	0.151938	0.0230852	cis
rs35693328	OID45336	CHL1	4.38313	1.32326e-05	0.00243579	0.103227	0.0235509	0.151938	0.0230852	cis
rs639763	OID42946	PROCR	-4.38307	1.3236e-05	0.00243639	-0.233748	0.0533297	-0.151936	0.0230847	cis
rs79150502	OID42946	PROCR	-4.38302	1.32391e-05	0.00243693	-0.786547	0.179453	-0.151935	0.0230841	cis
rs117199662	OID42946	PROCR	-4.38302	1.32391e-05	0.00243693	-0.786547	0.179453	-0.151935	0.0230841	cis
rs185792104	OID42946	PROCR	-4.38302	1.32391e-05	0.00243693	-0.786547	0.179453	-0.151935	0.0230841	cis
rs12119463	OID43320	ACP6	4.38294	1.3244e-05	0.00243782	0.162104	0.0369853	0.151932	0.0230833	cis
rs561372343	OID45223	PILRA	4.38293	1.32444e-05	0.00243788	0.368254	0.08402	0.151932	0.0230832	cis
rs8141331	OID45417	TCN2	4.38292	1.3245e-05	0.00243796	0.115434	0.0263371	0.151931	0.0230831	cis
rs1040422	OID45417	TCN2	4.38292	1.3245e-05	0.00243796	0.115434	0.0263371	0.151931	0.0230831	cis
rs10853176	OID45052	CCL15	4.3829	1.32461e-05	0.00243813	0.143238	0.0326811	0.151931	0.0230829	cis
rs12946316	OID45052	CCL15	4.3829	1.32461e-05	0.00243813	0.143238	0.0326811	0.151931	0.0230829	cis
rs78391179	OID43564	CRISP2	4.38287	1.32479e-05	0.00243845	0.525129	0.119814	0.15193	0.0230826	cis
rs2608652	OID42540	GSTA3	-4.38286	1.32485e-05	0.00243854	-0.184108	0.0420064	-0.151929	0.0230825	cis
rs776347586	OID44697	HAAO	-4.38285	1.32488e-05	0.0024386	-0.789609	0.180159	-0.151929	0.0230824	cis
rs71539255	OID44502	CCL24	4.38283	1.32501e-05	0.00243881	0.265334	0.0605393	0.151928	0.0230822	cis
rs113602958	OID44847	PILRB	4.38282	1.32511e-05	0.00243899	0.386336	0.0881479	0.151928	0.023082	cis
rs145630740	OID43477	CCN4	4.3828	1.32523e-05	0.00243919	0.152322	0.0347545	0.151927	0.0230818	cis
rs12516901	OID44680	GHR	4.38276	1.32542e-05	0.00243953	0.124551	0.0284183	0.151926	0.0230815	cis
rs143044847	OID45231	PPIB	4.38274	1.32555e-05	0.00243976	0.596716	0.136151	0.151925	0.0230813	cis
rs900315570	OID44859	PNLIPRP2	4.38265	1.3261e-05	0.00244073	2.94902	0.672886	0.151922	0.0230803	cis
rs760409768	OID44859	PNLIPRP2	4.38265	1.3261e-05	0.00244073	2.94902	0.672886	0.151922	0.0230803	cis
rs546067294	OID44859	PNLIPRP2	4.38265	1.3261e-05	0.00244073	2.94902	0.672886	0.151922	0.0230803	cis
rs12712124	OID42609	IL1RL2	4.38262	1.32626e-05	0.00244094	0.176951	0.0403755	0.151921	0.0230801	cis
rs11940196	OID45467	GC	-4.38262	1.32626e-05	0.00244094	-0.104538	0.0238529	-0.151921	0.0230801	cis
rs4694465	OID45467	GC	-4.38262	1.32626e-05	0.00244094	-0.104538	0.0238529	-0.151921	0.0230801	cis
rs11322720	OID45467	GC	-4.38262	1.32626e-05	0.00244094	-0.104538	0.0238529	-0.151921	0.0230801	cis
rs10755169	OID45467	GC	-4.38262	1.32626e-05	0.00244094	-0.104538	0.0238529	-0.151921	0.0230801	cis
rs4333153	OID45467	GC	-4.38262	1.32626e-05	0.00244094	-0.104538	0.0238529	-0.151921	0.0230801	cis
rs7539036	OID42448	FCGR2B	-4.38261	1.32636e-05	0.00244111	-0.409786	0.0935029	-0.151921	0.0230799	cis
rs6672453	OID42448	FCGR2B	-4.38261	1.32636e-05	0.00244111	-0.409786	0.0935029	-0.151921	0.0230799	cis
rs140540815	OID40511	PLEKHS1	4.38259	1.32648e-05	0.0024413	0.680196	0.155204	0.15192	0.0230797	cis
rs150419337	OID40511	PLEKHS1	4.38259	1.32648e-05	0.0024413	0.680196	0.155204	0.15192	0.0230797	cis
rs8107392	OID43610	DKKL1	-4.38252	1.32685e-05	0.00244197	-0.202331	0.0461676	-0.151918	0.023079	cis
rs148223958	OID44398	VSIG10	-4.38251	1.32694e-05	0.00244208	-0.198878	0.04538	-0.151917	0.0230789	cis
rs4767683	OID44398	VSIG10	-4.38251	1.32694e-05	0.00244208	-0.198878	0.04538	-0.151917	0.0230789	cis
rs4767684	OID44398	VSIG10	-4.38251	1.32694e-05	0.00244208	-0.198878	0.04538	-0.151917	0.0230789	cis
rs139022917	OID44398	VSIG10	-4.38251	1.32694e-05	0.00244208	-0.198878	0.04538	-0.151917	0.0230789	cis
rs11224444	OID44552	CNTN5	4.38247	1.32719e-05	0.00244247	0.155028	0.0353747	0.151916	0.0230784	cis
rs11224451	OID44552	CNTN5	4.38247	1.32719e-05	0.00244247	0.155028	0.0353747	0.151916	0.0230784	cis
rs76402612	OID44552	CNTN5	4.38247	1.32719e-05	0.00244247	0.155028	0.0353747	0.151916	0.0230784	cis
rs12361454	OID44552	CNTN5	4.38247	1.32719e-05	0.00244247	0.155028	0.0353747	0.151916	0.0230784	cis
rs10420925	OID44978	THOP1	-4.38246	1.32724e-05	0.00244256	-0.0976168	0.0222744	-0.151916	0.0230784	cis
rs6715873	OID42609	IL1RL2	4.38242	1.32745e-05	0.00244293	0.119761	0.0273275	0.151914	0.023078	cis
rs4851518	OID42609	IL1RL2	4.38242	1.32745e-05	0.00244293	0.119761	0.0273275	0.151914	0.023078	cis
rs1422886716	OID43426	BRSK2	-4.38242	1.32748e-05	0.00244297	-0.154464	0.0352463	-0.151914	0.0230779	cis
rs562076463	OID45358	FCGR2A	4.38241	1.32752e-05	0.00244302	0.718303	0.163906	0.151914	0.0230779	cis
rs78160609	OID45206	OAF	-4.38236	1.32784e-05	0.00244358	-0.209334	0.0477674	-0.151912	0.0230773	cis
rs76867785	OID45206	OAF	-4.38236	1.32784e-05	0.00244358	-0.209334	0.0477674	-0.151912	0.0230773	cis
rs3132654	OID43511	CDSN	-4.38232	1.32807e-05	0.00244398	-0.125161	0.0285605	-0.151911	0.0230769	cis
rs3132653	OID43511	CDSN	-4.38232	1.32807e-05	0.00244398	-0.125161	0.0285605	-0.151911	0.0230769	cis
rs928822	OID43511	CDSN	-4.38232	1.32807e-05	0.00244398	-0.125161	0.0285605	-0.151911	0.0230769	cis
rs148154990	OID44698	HBZ	-4.38229	1.32825e-05	0.00244429	-0.66464	0.151665	-0.15191	0.0230766	cis
rs35093407	OID45262	SLURP1	-4.38221	1.3287e-05	0.00244508	-0.101526	0.0231677	-0.151907	0.0230758	cis
rs34497317	OID45262	SLURP1	-4.38221	1.3287e-05	0.00244508	-0.101526	0.0231677	-0.151907	0.0230758	cis
rs55720963	OID45262	SLURP1	-4.38221	1.3287e-05	0.00244508	-0.101526	0.0231677	-0.151907	0.0230758	cis
rs6031982	OID44411	WFDC12	-4.38221	1.32871e-05	0.00244508	-0.159776	0.0364601	-0.151907	0.0230758	cis
rs2564733	OID44750	LGALS8	-4.38221	1.32874e-05	0.00244513	-0.11074	0.0252703	-0.151907	0.0230758	cis
rs149384161	OID45068	CES1	-4.38218	1.32888e-05	0.00244535	-0.508669	0.116077	-0.151906	0.0230755	cis
rs562887173	OID45068	CES1	-4.38218	1.32888e-05	0.00244535	-0.508669	0.116077	-0.151906	0.0230755	cis
rs7027385	OID44612	DPP7	4.38217	1.32893e-05	0.00244543	0.268989	0.0613826	0.151906	0.0230754	cis
rs9265889	OID45446	C4B	-4.38217	1.32894e-05	0.00244543	-0.253177	0.0577742	-0.151906	0.0230754	cis
rs9523513	OID43774	GPC5	4.38213	1.32921e-05	0.0024459	0.190432	0.0434564	0.151904	0.023075	cis
rs7985122	OID43774	GPC5	4.38213	1.32921e-05	0.0024459	0.190432	0.0434564	0.151904	0.023075	cis
rs546169278	OID44921	SERPINA12	-4.38211	1.32929e-05	0.00244604	-0.752551	0.171732	-0.151904	0.0230748	cis
rs78434573	OID45191	MUC1	4.38207	1.32956e-05	0.00244652	0.265748	0.0606444	0.151902	0.0230743	cis
rs28698549	OID42553	HCG22	4.38206	1.32961e-05	0.0024466	0.491493	0.11216	0.151902	0.0230743	cis
rs6753181	OID43945	LY75	4.38205	1.32967e-05	0.00244671	0.0914186	0.0208621	0.151902	0.0230741	cis
rs117293899	OID44862	PON3	4.38201	1.32993e-05	0.00244712	0.157216	0.0358777	0.1519	0.0230737	cis
rs78086642	OID45347	CTSD	4.382	1.32995e-05	0.00244712	0.238857	0.0545086	0.1519	0.0230737	cis
rs74573533	OID45347	CTSD	4.382	1.32995e-05	0.00244712	0.238857	0.0545086	0.1519	0.0230737	cis
rs78666913	OID45347	CTSD	4.382	1.32995e-05	0.00244712	0.238857	0.0545086	0.1519	0.0230737	cis
rs56778307	OID45347	CTSD	4.382	1.32995e-05	0.00244712	0.238857	0.0545086	0.1519	0.0230737	cis
rs74362165	OID45347	CTSD	4.382	1.32995e-05	0.00244712	0.238857	0.0545086	0.1519	0.0230737	cis
rs59848417	OID45347	CTSD	4.382	1.32995e-05	0.00244712	0.238857	0.0545086	0.1519	0.0230737	cis
rs13046042	OID43834	IFNGR2	-4.382	1.32997e-05	0.00244714	-0.278495	0.0635543	-0.1519	0.0230736	cis
rs2732207	OID45414	SPARCL1	-4.38199	1.33003e-05	0.00244723	-0.0898992	0.0205156	-0.1519	0.0230735	cis
chr8_96897799_T_TTTTG	OID45090	CPQ	4.38199	1.33003e-05	0.00244723	0.402562	0.0918673	0.1519	0.0230735	cis
rs11596136	OID45159	IL2RA	4.38199	1.33004e-05	0.00244723	0.123192	0.0281132	0.1519	0.0230735	cis
rs6598019	OID44529	CDHR5	4.38195	1.33027e-05	0.00244765	0.131335	0.0299719	0.151898	0.0230731	cis
rs3120066	OID44860	PNP	4.38188	1.3307e-05	0.00244842	0.363446	0.0829429	0.151896	0.0230724	cis
rs7747551	OID44505	CCN2	-4.38181	1.33113e-05	0.00244919	-0.123207	0.0281178	-0.151894	0.0230716	cis
rs2237045	OID41045	COL25A1-DT	4.38179	1.33121e-05	0.00244933	0.176561	0.0402942	0.151893	0.0230715	cis
rs4616071	OID43917	LAYN	4.38171	1.33173e-05	0.00245027	0.138089	0.0315149	0.15189	0.0230706	cis
rs4562107	OID44821	NT5E	4.38169	1.33181e-05	0.00245042	0.125326	0.0286021	0.15189	0.0230705	cis
rs11698133	OID44575	CST1	4.38168	1.33189e-05	0.00245054	0.472034	0.107729	0.151889	0.0230703	cis
rs74430020	OID44033	NMI	-4.38167	1.33195e-05	0.00245063	-0.340731	0.0777628	-0.151889	0.0230702	cis
rs10768120	OID43374	APIP	-4.38162	1.33226e-05	0.0024512	-0.174471	0.0398189	-0.151887	0.0230697	cis
rs10839839	OID43587	CYB5R2	-4.38152	1.33286e-05	0.00245228	-0.140099	0.0319751	-0.151884	0.0230687	cis
rs12126112	OID43550	COL24A1	4.38149	1.33303e-05	0.00245258	0.120263	0.0274479	0.151883	0.0230684	cis
rs41265828	OID43804	HLA-A	4.38144	1.33332e-05	0.00245311	0.262111	0.0598231	0.151881	0.0230679	cis
rs183941850	OID44702	HMCN2	4.38143	1.33337e-05	0.00245319	0.387906	0.088534	0.151881	0.0230678	cis
rs2242087	OID44010	NAPRT	4.38142	1.33341e-05	0.00245322	0.196341	0.0448121	0.151881	0.0230677	cis
rs7844633	OID44010	NAPRT	4.38142	1.33341e-05	0.00245322	0.196341	0.0448121	0.151881	0.0230677	cis
rs2242085	OID44010	NAPRT	4.38142	1.33341e-05	0.00245322	0.196341	0.0448121	0.151881	0.0230677	cis
rs7160302	OID44313	TCL1A	4.38138	1.33365e-05	0.00245363	0.298871	0.0682139	0.151879	0.0230673	cis
rs428830	OID44394	VNN2	4.38138	1.33368e-05	0.00245363	0.131195	0.0299439	0.151879	0.0230673	cis
rs450727	OID44394	VNN2	4.38138	1.33368e-05	0.00245363	0.131195	0.0299439	0.151879	0.0230673	cis
rs1674714	OID44394	VNN2	4.38138	1.33368e-05	0.00245363	0.131195	0.0299439	0.151879	0.0230673	cis
rs1323714	OID44394	VNN2	4.38138	1.33368e-05	0.00245363	0.131195	0.0299439	0.151879	0.0230673	cis
rs405572	OID44394	VNN2	4.38138	1.33368e-05	0.00245363	0.131195	0.0299439	0.151879	0.0230673	cis
rs62149876	OID43650	EDAR	4.38135	1.33386e-05	0.00245396	0.517058	0.118013	0.151878	0.0230669	cis
rs60739829	OID45448	C7	-4.38128	1.3343e-05	0.00245475	-0.132926	0.0303396	-0.151876	0.0230662	cis
rs73277295	OID43457	CBLN4	-4.38127	1.33432e-05	0.00245477	-0.0948638	0.0216521	-0.151875	0.0230661	cis
rs72975681	OID44840	PDGFD	4.38126	1.33441e-05	0.00245492	0.253738	0.0579145	0.151875	0.023066	cis
rs75950643	OID44411	WFDC12	4.38125	1.33447e-05	0.00245502	0.447239	0.10208	0.151875	0.0230659	cis
rs649846	OID45440	ATRN	4.38121	1.33468e-05	0.00245539	0.0956666	0.0218356	0.151873	0.0230655	cis
rs28630854	OID43884	JPT2	-4.38121	1.33468e-05	0.00245539	-0.243249	0.0555209	-0.151873	0.0230655	cis
rs73208232	OID44774	MELTF	-4.3812	1.33474e-05	0.00245548	-0.10947	0.0249862	-0.151873	0.0230654	cis
rs452819	OID44698	HBZ	4.38118	1.33489e-05	0.00245574	0.475822	0.108606	0.151872	0.0230652	cis
rs5875457	OID43978	MLN	-4.38116	1.33497e-05	0.0024558	-0.318813	0.072769	-0.151872	0.023065	cis
rs3068491	OID43978	MLN	-4.38116	1.33497e-05	0.0024558	-0.318813	0.072769	-0.151872	0.023065	cis
rs1536036	OID43978	MLN	-4.38116	1.33497e-05	0.0024558	-0.318813	0.072769	-0.151872	0.023065	cis
rs181725008	OID44900	ROBO1	-4.38116	1.335e-05	0.0024558	-0.274672	0.062694	-0.151872	0.023065	cis
rs190005770	OID44900	ROBO1	-4.38116	1.335e-05	0.0024558	-0.274672	0.062694	-0.151872	0.023065	cis
rs192681885	OID44900	ROBO1	-4.38116	1.335e-05	0.0024558	-0.274672	0.062694	-0.151872	0.023065	cis
rs3860793	OID45160	IL7R	4.38116	1.335e-05	0.0024558	0.15726	0.0358946	0.151872	0.023065	cis
rs9421624	OID44266	SNCG	4.38116	1.33502e-05	0.0024558	0.241213	0.055057	0.151871	0.0230649	cis
rs2275058	OID44266	SNCG	4.38116	1.33502e-05	0.0024558	0.241213	0.055057	0.151871	0.0230649	cis
rs3120089	OID44266	SNCG	4.38116	1.33502e-05	0.0024558	0.241213	0.055057	0.151871	0.0230649	cis
rs3120090	OID44266	SNCG	4.38116	1.33502e-05	0.0024558	0.241213	0.055057	0.151871	0.0230649	cis
rs3128172	OID44266	SNCG	4.38116	1.33502e-05	0.0024558	0.241213	0.055057	0.151871	0.0230649	cis
rs3128171	OID44266	SNCG	4.38116	1.33502e-05	0.0024558	0.241213	0.055057	0.151871	0.0230649	cis
rs624317	OID44755	LILRA6	4.38112	1.33523e-05	0.00245616	0.224724	0.0512938	0.15187	0.0230646	cis
rs6465448	OID44862	PON3	4.38112	1.33523e-05	0.00245616	0.0657953	0.0150179	0.15187	0.0230646	cis
rs7149989	OID45254	SERPINA11	4.38108	1.33544e-05	0.0024565	0.207815	0.0474346	0.151869	0.0230642	cis
rs1002520	OID45254	SERPINA11	4.38108	1.33544e-05	0.0024565	0.207815	0.0474346	0.151869	0.0230642	cis
rs4410012	OID45254	SERPINA11	4.38108	1.33544e-05	0.0024565	0.207815	0.0474346	0.151869	0.0230642	cis
rs12433377	OID45254	SERPINA11	4.38108	1.33544e-05	0.0024565	0.207815	0.0474346	0.151869	0.0230642	cis
rs9515985	OID43774	GPC5	-4.38104	1.33571e-05	0.00245696	-0.17578	0.0401229	-0.151868	0.0230638	cis
rs12039316	OID45114	EFNA1	4.38104	1.33571e-05	0.00245696	0.0880793	0.0201046	0.151868	0.0230638	cis
rs4361977	OID45114	EFNA1	4.38104	1.33571e-05	0.00245696	0.0880793	0.0201046	0.151868	0.0230638	cis
rs667289	OID44578	CTSC	4.38103	1.33575e-05	0.00245702	0.180065	0.041101	0.151867	0.0230637	cis
rs693025	OID43478	CCS	4.38099	1.336e-05	0.00245747	0.182869	0.0417415	0.151866	0.0230633	cis
rs956825	OID43328	ADAM22	4.38095	1.33627e-05	0.00245794	0.108559	0.0247798	0.151864	0.0230628	cis
rs1352420	OID45386	MST1	4.38091	1.3365e-05	0.00245836	0.18322	0.0418225	0.151863	0.0230624	cis
rs56075897	OID45102	CYTL1	4.3809	1.33653e-05	0.00245839	0.143559	0.0327693	0.151863	0.0230624	cis
rs13222935	OID44847	PILRB	-4.3809	1.33655e-05	0.00245841	-0.181014	0.041319	-0.151863	0.0230623	cis
rs10231941	OID44847	PILRB	-4.3809	1.33655e-05	0.00245841	-0.181014	0.041319	-0.151863	0.0230623	cis
rs1713341	OID44927	SFTPD	-4.38088	1.33664e-05	0.00245846	-0.157442	0.0359385	-0.151862	0.0230622	cis
rs2018030	OID45481	PGLYRP2	-4.38086	1.3368e-05	0.00245846	-0.203966	0.0465586	-0.151861	0.0230619	cis
rs664973	OID45481	PGLYRP2	-4.38086	1.3368e-05	0.00245846	-0.203966	0.0465586	-0.151861	0.0230619	cis
rs71428435	OID43773	GPC1	-4.38085	1.33687e-05	0.00245846	-0.247484	0.0564924	-0.151861	0.0230618	cis
rs3218921	OID44718	IL1R2	-4.38084	1.3369e-05	0.00245846	-0.0591201	0.0134951	-0.151861	0.0230617	cis
rs156020	OID44685	GLRX	4.38083	1.33694e-05	0.00245846	0.184685	0.0421574	0.151861	0.0230616	cis
rs7019683	OID45299	ABO	4.38083	1.33695e-05	0.00245846	0.725268	0.165555	0.151861	0.0230616	cis
rs2051680	OID45299	ABO	4.38083	1.33695e-05	0.00245846	0.725268	0.165555	0.151861	0.0230616	cis
rs56677055	OID45299	ABO	4.38083	1.33695e-05	0.00245846	0.725268	0.165555	0.151861	0.0230616	cis
rs7027651	OID45299	ABO	4.38083	1.33695e-05	0.00245846	0.725268	0.165555	0.151861	0.0230616	cis
rs2130235594	OID45299	ABO	4.38083	1.33695e-05	0.00245846	0.725268	0.165555	0.151861	0.0230616	cis
rs7852803	OID45299	ABO	4.38083	1.33695e-05	0.00245846	0.725268	0.165555	0.151861	0.0230616	cis
rs2130263566	OID45299	ABO	4.38083	1.33695e-05	0.00245846	0.725268	0.165555	0.151861	0.0230616	cis
rs34399743	OID45299	ABO	4.38083	1.33695e-05	0.00245846	0.725268	0.165555	0.151861	0.0230616	cis
rs28617580	OID45299	ABO	4.38083	1.33695e-05	0.00245846	0.725268	0.165555	0.151861	0.0230616	cis
rs2130285440	OID45299	ABO	4.38083	1.33695e-05	0.00245846	0.725268	0.165555	0.151861	0.0230616	cis
rs28590601	OID45299	ABO	4.38083	1.33695e-05	0.00245846	0.725268	0.165555	0.151861	0.0230616	cis
rs11340207	OID45299	ABO	4.38083	1.33695e-05	0.00245846	0.725268	0.165555	0.151861	0.0230616	cis
rs4962134	OID45299	ABO	4.38083	1.33695e-05	0.00245846	0.725268	0.165555	0.151861	0.0230616	cis
rs4962135	OID45299	ABO	4.38083	1.33695e-05	0.00245846	0.725268	0.165555	0.151861	0.0230616	cis
rs11437492	OID45299	ABO	4.38083	1.33695e-05	0.00245846	0.725268	0.165555	0.151861	0.0230616	cis
rs2130287961	OID45299	ABO	4.38083	1.33695e-05	0.00245846	0.725268	0.165555	0.151861	0.0230616	cis
rs2130290255	OID45299	ABO	4.38083	1.33695e-05	0.00245846	0.725268	0.165555	0.151861	0.0230616	cis
rs2130290556	OID45299	ABO	4.38083	1.33695e-05	0.00245846	0.725268	0.165555	0.151861	0.0230616	cis
rs2130290769	OID45299	ABO	4.38083	1.33695e-05	0.00245846	0.725268	0.165555	0.151861	0.0230616	cis
rs71483208	OID45299	ABO	4.38083	1.33695e-05	0.00245846	0.725268	0.165555	0.151861	0.0230616	cis
rs41316982	OID45299	ABO	4.38083	1.33695e-05	0.00245846	0.725268	0.165555	0.151861	0.0230616	cis
rs41316984	OID45299	ABO	4.38083	1.33695e-05	0.00245846	0.725268	0.165555	0.151861	0.0230616	cis
rs28591209	OID45299	ABO	4.38083	1.33695e-05	0.00245846	0.725268	0.165555	0.151861	0.0230616	cis
rs41297211	OID45299	ABO	4.38083	1.33695e-05	0.00245846	0.725268	0.165555	0.151861	0.0230616	cis
rs57394597	OID45299	ABO	4.38083	1.33695e-05	0.00245846	0.725268	0.165555	0.151861	0.0230616	cis
rs28461467	OID45299	ABO	4.38083	1.33695e-05	0.00245846	0.725268	0.165555	0.151861	0.0230616	cis
rs28592958	OID45299	ABO	4.38083	1.33695e-05	0.00245846	0.725268	0.165555	0.151861	0.0230616	cis
rs4962047	OID45299	ABO	4.38083	1.33695e-05	0.00245846	0.725268	0.165555	0.151861	0.0230616	cis
rs7040821	OID45299	ABO	4.38083	1.33695e-05	0.00245846	0.725268	0.165555	0.151861	0.0230616	cis
rs7029256	OID45299	ABO	4.38083	1.33695e-05	0.00245846	0.725268	0.165555	0.151861	0.0230616	cis
rs7029386	OID45299	ABO	4.38083	1.33695e-05	0.00245846	0.725268	0.165555	0.151861	0.0230616	cis
rs28723011	OID45299	ABO	4.38083	1.33695e-05	0.00245846	0.725268	0.165555	0.151861	0.0230616	cis
rs28373202	OID45299	ABO	4.38083	1.33695e-05	0.00245846	0.725268	0.165555	0.151861	0.0230616	cis
rs28625799	OID45299	ABO	4.38083	1.33695e-05	0.00245846	0.725268	0.165555	0.151861	0.0230616	cis
rs4246171	OID45299	ABO	4.38083	1.33695e-05	0.00245846	0.725268	0.165555	0.151861	0.0230616	cis
rs4246172	OID45299	ABO	4.38083	1.33695e-05	0.00245846	0.725268	0.165555	0.151861	0.0230616	cis
rs4549850	OID45299	ABO	4.38083	1.33695e-05	0.00245846	0.725268	0.165555	0.151861	0.0230616	cis
rs28494844	OID45299	ABO	4.38083	1.33695e-05	0.00245846	0.725268	0.165555	0.151861	0.0230616	cis
rs35764394	OID45299	ABO	4.38083	1.33695e-05	0.00245846	0.725268	0.165555	0.151861	0.0230616	cis
rs7042326	OID45299	ABO	4.38083	1.33695e-05	0.00245846	0.725268	0.165555	0.151861	0.0230616	cis
rs3840997	OID45299	ABO	4.38083	1.33695e-05	0.00245846	0.725268	0.165555	0.151861	0.0230616	cis
rs7025970	OID45299	ABO	4.38083	1.33695e-05	0.00245846	0.725268	0.165555	0.151861	0.0230616	cis
rs28721280	OID45299	ABO	4.38083	1.33695e-05	0.00245846	0.725268	0.165555	0.151861	0.0230616	cis
rs28622217	OID45299	ABO	4.38083	1.33695e-05	0.00245846	0.725268	0.165555	0.151861	0.0230616	cis
rs28602295	OID45299	ABO	4.38083	1.33695e-05	0.00245846	0.725268	0.165555	0.151861	0.0230616	cis
rs192045570	OID45002	TXNDC15	-4.38081	1.33707e-05	0.00245866	-0.375631	0.0857447	-0.15186	0.0230614	cis
rs575790260	OID44697	HAAO	-4.38079	1.33721e-05	0.0024589	-0.770475	0.175876	-0.151859	0.0230612	cis
rs71649631	OID45381	LCAT	4.38078	1.3373e-05	0.00245905	0.169666	0.0387297	0.151859	0.023061	cis
rs1719135	OID43473	CCL3	-4.38075	1.33748e-05	0.00245935	-0.176471	0.0402834	-0.151858	0.0230607	cis
rs1719136	OID43473	CCL3	-4.38075	1.33748e-05	0.00245935	-0.176471	0.0402834	-0.151858	0.0230607	cis
rs1891091	OID44858	PM20D1	4.38073	1.33755e-05	0.00245948	0.532856	0.121636	0.151857	0.0230606	cis
rs638664	OID44776	MEP1B	4.38073	1.33758e-05	0.00245952	0.301698	0.0688694	0.151857	0.0230605	cis
rs9271508	OID45446	C4B	4.38073	1.3376e-05	0.00245954	0.184796	0.0421839	0.151857	0.0230605	cis
rs57248897	OID44362	TRIM58	4.38069	1.33779e-05	0.00245977	0.281167	0.0641833	0.151856	0.0230602	cis
rs58773793	OID44362	TRIM58	4.38069	1.33779e-05	0.00245977	0.281167	0.0641833	0.151856	0.0230602	cis
rs60344373	OID44362	TRIM58	4.38069	1.33779e-05	0.00245977	0.281167	0.0641833	0.151856	0.0230602	cis
rs60952901	OID44362	TRIM58	4.38069	1.33779e-05	0.00245977	0.281167	0.0641833	0.151856	0.0230602	cis
rs61855702	OID44362	TRIM58	4.38069	1.33779e-05	0.00245977	0.281167	0.0641833	0.151856	0.0230602	cis
rs12061136	OID44362	TRIM58	4.38069	1.33779e-05	0.00245977	0.281167	0.0641833	0.151856	0.0230602	cis
chr1_247860425_C_CACA	OID44362	TRIM58	4.38069	1.33779e-05	0.00245977	0.281167	0.0641833	0.151856	0.0230602	cis
rs3737277	OID44362	TRIM58	4.38069	1.33779e-05	0.00245977	0.281167	0.0641833	0.151856	0.0230602	cis
rs3737276	OID44362	TRIM58	4.38069	1.33779e-05	0.00245977	0.281167	0.0641833	0.151856	0.0230602	cis
rs3814314	OID45191	MUC1	4.38066	1.338e-05	0.00246014	0.247524	0.0565038	0.151855	0.0230598	cis
rs13055599	OID43750	GGT5	-4.3806	1.33832e-05	0.00246071	-0.0927368	0.0211699	-0.151853	0.0230593	cis
rs11326453	OID43477	CCN4	4.3806	1.33837e-05	0.00246079	0.119704	0.027326	0.151853	0.0230592	cis
rs9401596	OID44941	SMPDL3A	-4.38056	1.33859e-05	0.00246118	-0.251489	0.0574102	-0.151851	0.0230588	cis
rs493193	OID44972	TCTN3	-4.38055	1.33865e-05	0.00246129	-0.0890718	0.0203335	-0.151851	0.0230587	cis
rs1489107	OID43552	COL2A1	-4.38054	1.3387e-05	0.00246136	-0.875788	0.199927	-0.151851	0.0230586	cis
rs1105945	OID44339	TNFRSF10B	-4.38046	1.33916e-05	0.0024622	-0.0994771	0.0227093	-0.151848	0.0230578	cis
rs560476113	OID43489	CD300LF	4.38046	1.3392e-05	0.00246225	0.876523	0.200098	0.151848	0.0230578	cis
rs1704391	OID41432	LTK	4.38045	1.33923e-05	0.00246229	0.120065	0.0274092	0.151848	0.0230577	cis
rs13010712	OID44535	CGREF1	-4.38041	1.33948e-05	0.00246273	-0.184959	0.0422241	-0.151846	0.0230573	cis
rs827884	OID44535	CGREF1	-4.38041	1.33948e-05	0.00246273	-0.184959	0.0422241	-0.151846	0.0230573	cis
rs76014157	OID40604	SMC5	4.38039	1.33959e-05	0.00246292	1.24304	0.283773	0.151846	0.0230571	cis
rs867191	OID44247	SIGLEC9	-4.38032	1.34003e-05	0.00246372	-0.12014	0.0274272	-0.151843	0.0230563	cis
rs72916728	OID43335	ADGRB3	4.38031	1.34011e-05	0.00246385	0.11498	0.0262494	0.151843	0.0230562	cis
rs12513241	OID45413	SOD3	4.3803	1.34014e-05	0.00246389	0.144925	0.0330855	0.151843	0.0230562	cis
rs72821558	OID41268	GSDMA	-4.3803	1.34016e-05	0.00246392	-0.400611	0.0914575	-0.151842	0.0230561	cis
rs35081946	OID44935	SIRPB1	4.38019	1.3408e-05	0.00246484	0.132196	0.0301804	0.151839	0.023055	cis
rs6033979	OID44935	SIRPB1	4.38019	1.3408e-05	0.00246484	0.132196	0.0301804	0.151839	0.023055	cis
rs7937937	OID45192	MUC2	-4.38018	1.34084e-05	0.00246484	-0.40218	0.0918181	-0.151839	0.023055	cis
rs35543515	OID45192	MUC2	-4.38018	1.34084e-05	0.00246484	-0.40218	0.0918181	-0.151839	0.023055	cis
rs7932251	OID45192	MUC2	-4.38018	1.34084e-05	0.00246484	-0.40218	0.0918181	-0.151839	0.023055	cis
rs4357059	OID44685	GLRX	4.38018	1.34088e-05	0.00246484	0.172707	0.0394293	0.151838	0.0230549	cis
rs62442790	OID44757	LRP11	-4.38018	1.34088e-05	0.00246484	-0.147427	0.0336578	-0.151838	0.0230549	cis
rs12665533	OID44757	LRP11	-4.38018	1.34088e-05	0.00246484	-0.147427	0.0336578	-0.151838	0.0230549	cis
rs9399689	OID44757	LRP11	-4.38018	1.34088e-05	0.00246484	-0.147427	0.0336578	-0.151838	0.0230549	cis
rs62442792	OID44757	LRP11	-4.38018	1.34088e-05	0.00246484	-0.147427	0.0336578	-0.151838	0.0230549	cis
rs62442793	OID44757	LRP11	-4.38018	1.34088e-05	0.00246484	-0.147427	0.0336578	-0.151838	0.0230549	cis
rs9498368	OID44757	LRP11	-4.38018	1.34088e-05	0.00246484	-0.147427	0.0336578	-0.151838	0.0230549	cis
rs4897137	OID44757	LRP11	-4.38018	1.34088e-05	0.00246484	-0.147427	0.0336578	-0.151838	0.0230549	cis
rs4897138	OID44757	LRP11	-4.38018	1.34088e-05	0.00246484	-0.147427	0.0336578	-0.151838	0.0230549	cis
rs1125107	OID44757	LRP11	-4.38018	1.34088e-05	0.00246484	-0.147427	0.0336578	-0.151838	0.0230549	cis
rs78453537	OID44757	LRP11	-4.38018	1.34088e-05	0.00246484	-0.147427	0.0336578	-0.151838	0.0230549	cis
rs10485097	OID44757	LRP11	-4.38018	1.34088e-05	0.00246484	-0.147427	0.0336578	-0.151838	0.0230549	cis
rs62442795	OID44757	LRP11	-4.38018	1.34088e-05	0.00246484	-0.147427	0.0336578	-0.151838	0.0230549	cis
rs9800648	OID44757	LRP11	-4.38018	1.34088e-05	0.00246484	-0.147427	0.0336578	-0.151838	0.0230549	cis
rs9390687	OID44757	LRP11	-4.38018	1.34088e-05	0.00246484	-0.147427	0.0336578	-0.151838	0.0230549	cis
rs9689569	OID44757	LRP11	-4.38018	1.34088e-05	0.00246484	-0.147427	0.0336578	-0.151838	0.0230549	cis
rs9377224	OID44757	LRP11	-4.38018	1.34088e-05	0.00246484	-0.147427	0.0336578	-0.151838	0.0230549	cis
rs9390688	OID44757	LRP11	-4.38018	1.34088e-05	0.00246484	-0.147427	0.0336578	-0.151838	0.0230549	cis
chr6_149542651_T_TA	OID44757	LRP11	-4.38018	1.34088e-05	0.00246484	-0.147427	0.0336578	-0.151838	0.0230549	cis
rs62442798	OID44757	LRP11	-4.38018	1.34088e-05	0.00246484	-0.147427	0.0336578	-0.151838	0.0230549	cis
rs4869797	OID44757	LRP11	-4.38018	1.34088e-05	0.00246484	-0.147427	0.0336578	-0.151838	0.0230549	cis
rs9390689	OID44757	LRP11	-4.38018	1.34088e-05	0.00246484	-0.147427	0.0336578	-0.151838	0.0230549	cis
rs4869701	OID44757	LRP11	-4.38018	1.34088e-05	0.00246484	-0.147427	0.0336578	-0.151838	0.0230549	cis
rs62439776	OID44757	LRP11	-4.38018	1.34088e-05	0.00246484	-0.147427	0.0336578	-0.151838	0.0230549	cis
rs62439778	OID44757	LRP11	-4.38018	1.34088e-05	0.00246484	-0.147427	0.0336578	-0.151838	0.0230549	cis
rs1555509580	OID45068	CES1	4.38016	1.34101e-05	0.00246506	0.231902	0.0529439	0.151838	0.0230547	cis
rs12195776	OID44821	NT5E	-4.38013	1.34117e-05	0.00246525	-0.12889	0.0294262	-0.151837	0.0230544	cis
rs2324818	OID44821	NT5E	-4.38013	1.34117e-05	0.00246525	-0.12889	0.0294262	-0.151837	0.0230544	cis
rs10944141	OID44821	NT5E	-4.38013	1.34117e-05	0.00246525	-0.12889	0.0294262	-0.151837	0.0230544	cis
rs12206726	OID44821	NT5E	-4.38013	1.34117e-05	0.00246525	-0.12889	0.0294262	-0.151837	0.0230544	cis
rs1414201	OID44821	NT5E	-4.38013	1.34117e-05	0.00246525	-0.12889	0.0294262	-0.151837	0.0230544	cis
rs7453105	OID44821	NT5E	-4.38013	1.34117e-05	0.00246525	-0.12889	0.0294262	-0.151837	0.0230544	cis
rs12213431	OID44821	NT5E	-4.38013	1.34117e-05	0.00246525	-0.12889	0.0294262	-0.151837	0.0230544	cis
rs12209259	OID44821	NT5E	-4.38013	1.34117e-05	0.00246525	-0.12889	0.0294262	-0.151837	0.0230544	cis
rs2170293	OID43732	FUT8	-4.38009	1.34139e-05	0.00246561	-0.17815	0.0406726	-0.151836	0.023054	cis
rs8016294	OID43732	FUT8	-4.38009	1.34139e-05	0.00246561	-0.17815	0.0406726	-0.151836	0.023054	cis
rs72680152	OID45090	CPQ	-4.38009	1.34139e-05	0.00246561	-0.0882285	0.0201431	-0.151836	0.023054	cis
rs199909163	OID45386	MST1	4.38008	1.34145e-05	0.0024657	0.688076	0.157092	0.151835	0.0230539	cis
rs1049722129	OID43561	CPVL	4.38008	1.34147e-05	0.00246574	0.749491	0.171114	0.151835	0.0230539	cis
rs9408838	OID43822	HSDL2	-4.38007	1.34155e-05	0.00246583	-0.153846	0.0351242	-0.151835	0.0230537	cis
rs2782943	OID43822	HSDL2	-4.38007	1.34155e-05	0.00246583	-0.153846	0.0351242	-0.151835	0.0230537	cis
rs9409116	OID43822	HSDL2	-4.38007	1.34155e-05	0.00246583	-0.153846	0.0351242	-0.151835	0.0230537	cis
rs2762475	OID43822	HSDL2	-4.38007	1.34155e-05	0.00246583	-0.153846	0.0351242	-0.151835	0.0230537	cis
rs5750760	OID44817	NPTXR	4.38005	1.34163e-05	0.00246595	0.112072	0.0255869	0.151834	0.0230536	cis
rs67061065	OID45160	IL7R	4.38004	1.34171e-05	0.00246609	0.146886	0.0335354	0.151834	0.0230535	cis
rs6565187	OID44129	PRSS53	-4.38004	1.34173e-05	0.00246611	-0.162881	0.0371872	-0.151834	0.0230534	cis
rs189159300	OID43984	MPI	-4.38	1.34193e-05	0.00246622	-0.503981	0.115064	-0.151832	0.0230531	cis
rs6479422	OID44470	ASPN	4.38	1.34197e-05	0.00246622	0.165904	0.0378777	0.151832	0.023053	cis
rs12342019	OID44470	ASPN	4.38	1.34197e-05	0.00246622	0.165904	0.0378777	0.151832	0.023053	cis
rs11792019	OID44470	ASPN	4.38	1.34197e-05	0.00246622	0.165904	0.0378777	0.151832	0.023053	cis
rs12336415	OID44470	ASPN	4.38	1.34197e-05	0.00246622	0.165904	0.0378777	0.151832	0.023053	cis
rs1535755	OID44470	ASPN	4.38	1.34197e-05	0.00246622	0.165904	0.0378777	0.151832	0.023053	cis
rs1535756	OID44470	ASPN	4.38	1.34197e-05	0.00246622	0.165904	0.0378777	0.151832	0.023053	cis
rs7873397	OID44470	ASPN	4.38	1.34197e-05	0.00246622	0.165904	0.0378777	0.151832	0.023053	cis
rs10761160	OID44470	ASPN	4.38	1.34197e-05	0.00246622	0.165904	0.0378777	0.151832	0.023053	cis
rs7850528	OID44470	ASPN	4.38	1.34197e-05	0.00246622	0.165904	0.0378777	0.151832	0.023053	cis
rs141842256	OID44470	ASPN	4.38	1.34197e-05	0.00246622	0.165904	0.0378777	0.151832	0.023053	cis
rs10992342	OID44470	ASPN	4.38	1.34197e-05	0.00246622	0.165904	0.0378777	0.151832	0.023053	cis
rs531037971	OID44470	ASPN	4.38	1.34197e-05	0.00246622	0.165904	0.0378777	0.151832	0.023053	cis
rs7033979	OID44470	ASPN	4.38	1.34197e-05	0.00246622	0.165904	0.0378777	0.151832	0.023053	cis
rs13301537	OID44470	ASPN	4.38	1.34197e-05	0.00246622	0.165904	0.0378777	0.151832	0.023053	cis
rs10992349	OID44470	ASPN	4.38	1.34197e-05	0.00246622	0.165904	0.0378777	0.151832	0.023053	cis
rs12341093	OID44470	ASPN	4.38	1.34197e-05	0.00246622	0.165904	0.0378777	0.151832	0.023053	cis
rs12336884	OID44470	ASPN	4.38	1.34197e-05	0.00246622	0.165904	0.0378777	0.151832	0.023053	cis
rs7868013	OID44470	ASPN	4.38	1.34197e-05	0.00246622	0.165904	0.0378777	0.151832	0.023053	cis
rs11794346	OID44470	ASPN	4.38	1.34197e-05	0.00246622	0.165904	0.0378777	0.151832	0.023053	cis
rs1980848	OID44470	ASPN	4.38	1.34197e-05	0.00246622	0.165904	0.0378777	0.151832	0.023053	cis
rs12341817	OID44470	ASPN	4.38	1.34197e-05	0.00246622	0.165904	0.0378777	0.151832	0.023053	cis
rs10820980	OID44470	ASPN	4.38	1.34197e-05	0.00246622	0.165904	0.0378777	0.151832	0.023053	cis
rs11788523	OID44470	ASPN	4.38	1.34197e-05	0.00246622	0.165904	0.0378777	0.151832	0.023053	cis
rs4743873	OID44470	ASPN	4.38	1.34197e-05	0.00246622	0.165904	0.0378777	0.151832	0.023053	cis
rs116399171	OID45446	C4B	4.37998	1.34207e-05	0.00246637	0.18666	0.0426166	0.151832	0.0230529	cis
rs114665116	OID45446	C4B	4.37998	1.34207e-05	0.00246637	0.18666	0.0426166	0.151832	0.0230529	cis
rs116331019	OID45446	C4B	4.37998	1.34207e-05	0.00246637	0.18666	0.0426166	0.151832	0.0230529	cis
rs1540181	OID43311	AAMDC	4.37997	1.34212e-05	0.00246643	0.155937	0.0356022	0.151831	0.0230528	cis
rs4536493	OID44129	PRSS53	-4.37996	1.34218e-05	0.00246653	-0.110384	0.025202	-0.151831	0.0230527	cis
rs77707186	OID44486	C1QTNF9	4.37996	1.34218e-05	0.00246653	0.180898	0.0413012	0.151831	0.0230527	cis
rs3936052	OID43429	BTN3A2	-4.37992	1.34244e-05	0.00246698	-0.11368	0.0259548	-0.15183	0.0230522	cis
rs235913	OID45194	MYOC	-4.37991	1.34247e-05	0.00246701	-0.135179	0.0308635	-0.151829	0.0230522	cis
rs235914	OID45194	MYOC	-4.37991	1.34247e-05	0.00246701	-0.135179	0.0308635	-0.151829	0.0230522	cis
rs1203132	OID43573	CSF3R	-4.37989	1.34264e-05	0.0024672	-0.134892	0.0307981	-0.151828	0.0230519	cis
chr1_35494190_G_T	OID43573	CSF3R	-4.37989	1.34264e-05	0.0024672	-0.134892	0.0307981	-0.151828	0.0230519	cis
rs6696836	OID43573	CSF3R	-4.37989	1.34264e-05	0.0024672	-0.134892	0.0307981	-0.151828	0.0230519	cis
rs10796921	OID43573	CSF3R	-4.37989	1.34264e-05	0.0024672	-0.134892	0.0307981	-0.151828	0.0230519	cis
chr1_35557305_CGGA_C	OID43573	CSF3R	-4.37989	1.34264e-05	0.0024672	-0.134892	0.0307981	-0.151828	0.0230519	cis
rs7518500	OID43573	CSF3R	-4.37989	1.34264e-05	0.0024672	-0.134892	0.0307981	-0.151828	0.0230519	cis
rs2074678	OID43573	CSF3R	-4.37989	1.34264e-05	0.0024672	-0.134892	0.0307981	-0.151828	0.0230519	cis
rs58718331	OID43573	CSF3R	-4.37989	1.34264e-05	0.0024672	-0.134892	0.0307981	-0.151828	0.0230519	cis
rs3944110	OID43573	CSF3R	-4.37989	1.34264e-05	0.0024672	-0.134892	0.0307981	-0.151828	0.0230519	cis
rs885239	OID43320	ACP6	-4.37982	1.34302e-05	0.00246787	-0.241933	0.0552381	-0.151826	0.0230512	cis
rs7551847	OID43320	ACP6	-4.37982	1.34302e-05	0.00246787	-0.241933	0.0552381	-0.151826	0.0230512	cis
rs531166820	OID44111	PON2	4.37982	1.34304e-05	0.0024679	0.39594	0.0904009	0.151826	0.0230512	cis
rs12041584	OID45252	SELL	4.3798	1.34315e-05	0.00246808	0.0594414	0.0135717	0.151826	0.023051	cis
rs75242998	OID44941	SMPDL3A	4.3798	1.34316e-05	0.00246808	0.400392	0.0914179	0.151826	0.023051	cis
rs34875746	OID44941	SMPDL3A	4.3798	1.34316e-05	0.00246808	0.400392	0.0914179	0.151826	0.023051	cis
rs7511536	OID45104	DDT	-4.3798	1.34318e-05	0.00246809	-0.113605	0.0259384	-0.151825	0.023051	cis
rs56182524	OID43610	DKKL1	4.3798	1.34318e-05	0.00246809	0.686425	0.156725	0.151825	0.023051	cis
rs12521241	OID45421	TGFBI	4.37977	1.34331e-05	0.00246823	0.0794667	0.018144	0.151825	0.0230507	cis
rs12521869	OID45421	TGFBI	4.37977	1.34331e-05	0.00246823	0.0794667	0.018144	0.151825	0.0230507	cis
rs12521911	OID45421	TGFBI	4.37977	1.34331e-05	0.00246823	0.0794667	0.018144	0.151825	0.0230507	cis
rs12187432	OID45421	TGFBI	4.37977	1.34331e-05	0.00246823	0.0794667	0.018144	0.151825	0.0230507	cis
rs12513711	OID45421	TGFBI	4.37977	1.34331e-05	0.00246823	0.0794667	0.018144	0.151825	0.0230507	cis
rs12513748	OID45421	TGFBI	4.37977	1.34331e-05	0.00246823	0.0794667	0.018144	0.151825	0.0230507	cis
rs72799031	OID45421	TGFBI	4.37977	1.34331e-05	0.00246823	0.0794667	0.018144	0.151825	0.0230507	cis
rs72799033	OID45421	TGFBI	4.37977	1.34331e-05	0.00246823	0.0794667	0.018144	0.151825	0.0230507	cis
rs112218287	OID43705	FCRL2	-4.37975	1.34346e-05	0.00246846	-0.391022	0.0892795	-0.151824	0.0230505	cis
rs74857275	OID44775	MENT	4.37974	1.34349e-05	0.00246846	0.175477	0.0400656	0.151824	0.0230504	cis
rs10305724	OID44775	MENT	4.37974	1.34349e-05	0.00246846	0.175477	0.0400656	0.151824	0.0230504	cis
rs10305699	OID44775	MENT	4.37974	1.34349e-05	0.00246846	0.175477	0.0400656	0.151824	0.0230504	cis
rs114845445	OID44775	MENT	4.37974	1.34349e-05	0.00246846	0.175477	0.0400656	0.151824	0.0230504	cis
chr1_150884699_GT_TT	OID44775	MENT	4.37974	1.34349e-05	0.00246846	0.175477	0.0400656	0.151824	0.0230504	cis
rs7922421	OID41923	TECTB	-4.37972	1.34364e-05	0.00246862	-0.209683	0.0478759	-0.151823	0.0230502	cis
rs4491148	OID41923	TECTB	-4.37972	1.34364e-05	0.00246862	-0.209683	0.0478759	-0.151823	0.0230502	cis
rs4360631	OID41923	TECTB	-4.37972	1.34364e-05	0.00246862	-0.209683	0.0478759	-0.151823	0.0230502	cis
rs2419611	OID41923	TECTB	-4.37972	1.34364e-05	0.00246862	-0.209683	0.0478759	-0.151823	0.0230502	cis
rs1986539	OID41923	TECTB	-4.37972	1.34364e-05	0.00246862	-0.209683	0.0478759	-0.151823	0.0230502	cis
rs1986540	OID41923	TECTB	-4.37972	1.34364e-05	0.00246862	-0.209683	0.0478759	-0.151823	0.0230502	cis
rs11195851	OID41923	TECTB	-4.37972	1.34364e-05	0.00246862	-0.209683	0.0478759	-0.151823	0.0230502	cis
rs34549369	OID41923	TECTB	-4.37972	1.34364e-05	0.00246862	-0.209683	0.0478759	-0.151823	0.0230502	cis
rs7086667	OID41923	TECTB	-4.37972	1.34364e-05	0.00246862	-0.209683	0.0478759	-0.151823	0.0230502	cis
rs10885320	OID41923	TECTB	-4.37972	1.34364e-05	0.00246862	-0.209683	0.0478759	-0.151823	0.0230502	cis
rs10732843	OID45278	TIE1	-4.37969	1.34384e-05	0.00246896	-0.073988	0.0168935	-0.151822	0.0230498	cis
rs11210850	OID45278	TIE1	-4.37969	1.34384e-05	0.00246896	-0.073988	0.0168935	-0.151822	0.0230498	cis
rs28399935	OID43511	CDSN	4.37966	1.34399e-05	0.0024692	0.131534	0.0300329	0.151821	0.0230496	cis
rs4253584	OID43066	SFTPA2	4.37965	1.34406e-05	0.00246929	0.686788	0.156814	0.15182	0.0230495	cis
rs4253585	OID43066	SFTPA2	4.37965	1.34406e-05	0.00246929	0.686788	0.156814	0.15182	0.0230495	cis
rs4253610	OID43066	SFTPA2	4.37965	1.34406e-05	0.00246929	0.686788	0.156814	0.15182	0.0230495	cis
rs71481506	OID43066	SFTPA2	4.37965	1.34406e-05	0.00246929	0.686788	0.156814	0.15182	0.0230495	cis
rs11771829	OID44847	PILRB	-4.37963	1.34419e-05	0.0024695	-0.142292	0.0324896	-0.15182	0.0230492	cis
rs3095462	OID44430	ZP3	4.37948	1.3451e-05	0.00247116	0.759449	0.173411	0.151815	0.0230477	cis
rs3114355	OID44430	ZP3	4.37948	1.3451e-05	0.00247116	0.759449	0.173411	0.151815	0.0230477	cis
rs529597058	OID45479	MBL2	4.37947	1.34517e-05	0.00247127	1.05025	0.239813	0.151814	0.0230476	cis
rs10923191	OID43479	CD101	4.37943	1.34537e-05	0.00247164	0.123941	0.0283008	0.151813	0.0230472	cis
rs6049365	OID43576	CST5	-4.37943	1.34541e-05	0.00247169	-0.156235	0.0356749	-0.151813	0.0230472	cis
rs6518327	OID45094	CSTB	4.3794	1.34555e-05	0.00247193	0.140595	0.0321038	0.151812	0.0230469	cis
rs113094592	OID40488	PARP4	4.37938	1.34566e-05	0.00247212	0.240577	0.054934	0.151812	0.0230467	cis
rs13198978	OID44821	NT5E	-4.37936	1.34579e-05	0.00247234	-0.128714	0.0293909	-0.151811	0.0230465	cis
rs9634156	OID44760	LTBR	4.37928	1.34628e-05	0.00247324	0.111377	0.0254327	0.151808	0.0230457	cis
rs9470891	OID43761	GLO1	4.37927	1.34637e-05	0.00247339	0.152402	0.0348007	0.151808	0.0230455	cis
rs6841120	OID44689	GNPDA2	-4.3792	1.34676e-05	0.00247407	-0.102797	0.0234739	-0.151805	0.0230449	cis
rs12498372	OID44689	GNPDA2	-4.3792	1.34676e-05	0.00247407	-0.102797	0.0234739	-0.151805	0.0230449	cis
rs73276534	OID43630	DPEP1	4.37919	1.34683e-05	0.00247418	0.198272	0.0452759	0.151805	0.0230447	cis
rs75031310	OID41432	LTK	-4.37918	1.34687e-05	0.00247426	-0.260115	0.059398	-0.151805	0.0230447	cis
rs12729231	OID43550	COL24A1	4.37918	1.34689e-05	0.00247427	0.121544	0.0277551	0.151805	0.0230446	cis
chr1_85288626_T_TG	OID43550	COL24A1	4.37918	1.34689e-05	0.00247427	0.121544	0.0277551	0.151805	0.0230446	cis
rs2857218	OID45446	C4B	4.37914	1.34712e-05	0.00247465	0.166442	0.038008	0.151803	0.0230442	cis
rs241412	OID45446	C4B	4.37914	1.34712e-05	0.00247465	0.166442	0.038008	0.151803	0.0230442	cis
rs241411	OID45446	C4B	4.37914	1.34712e-05	0.00247465	0.166442	0.038008	0.151803	0.0230442	cis
rs2834390	OID43834	IFNGR2	4.37914	1.34715e-05	0.00247468	0.197562	0.0451143	0.151803	0.0230442	cis
rs17534632	OID45057	CD164	4.37909	1.34745e-05	0.00247522	0.0983378	0.0224562	0.151801	0.0230437	cis
rs10073683	OID45424	TIMD4	4.37906	1.34759e-05	0.00247546	0.147547	0.0336937	0.151801	0.0230434	cis
rs626225	OID45206	OAF	4.37901	1.34791e-05	0.00247604	0.111682	0.025504	0.151799	0.0230429	cis
rs4958257	OID45002	TXNDC15	-4.37891	1.34855e-05	0.0024772	-0.173733	0.0396749	-0.151795	0.0230418	cis
rs11644314	OID44356	TPSAB1	-4.37886	1.34885e-05	0.00247749	-0.158481	0.0361923	-0.151794	0.0230413	cis
rs72966192	OID45051	CBLN2	-4.37885	1.3489e-05	0.00247749	-0.210536	0.0480803	-0.151793	0.0230412	cis
rs138431621	OID45051	CBLN2	-4.37885	1.3489e-05	0.00247749	-0.210536	0.0480803	-0.151793	0.0230412	cis
rs72968045	OID45051	CBLN2	-4.37885	1.3489e-05	0.00247749	-0.210536	0.0480803	-0.151793	0.0230412	cis
rs115468618	OID45051	CBLN2	-4.37885	1.3489e-05	0.00247749	-0.210536	0.0480803	-0.151793	0.0230412	cis
rs72968065	OID45051	CBLN2	-4.37885	1.3489e-05	0.00247749	-0.210536	0.0480803	-0.151793	0.0230412	cis
chr18_72039828_C_CA	OID45051	CBLN2	-4.37885	1.3489e-05	0.00247749	-0.210536	0.0480803	-0.151793	0.0230412	cis
rs72968076	OID45051	CBLN2	-4.37885	1.3489e-05	0.00247749	-0.210536	0.0480803	-0.151793	0.0230412	cis
rs72968078	OID45051	CBLN2	-4.37885	1.3489e-05	0.00247749	-0.210536	0.0480803	-0.151793	0.0230412	cis
rs9953233	OID45051	CBLN2	-4.37885	1.3489e-05	0.00247749	-0.210536	0.0480803	-0.151793	0.0230412	cis
chr18_72041139_T_TGCATAA	OID45051	CBLN2	-4.37885	1.3489e-05	0.00247749	-0.210536	0.0480803	-0.151793	0.0230412	cis
rs72968085	OID45051	CBLN2	-4.37885	1.3489e-05	0.00247749	-0.210536	0.0480803	-0.151793	0.0230412	cis
rs114241948	OID45051	CBLN2	-4.37885	1.3489e-05	0.00247749	-0.210536	0.0480803	-0.151793	0.0230412	cis
rs118128035	OID45051	CBLN2	-4.37885	1.3489e-05	0.00247749	-0.210536	0.0480803	-0.151793	0.0230412	cis
rs72968089	OID45051	CBLN2	-4.37885	1.3489e-05	0.00247749	-0.210536	0.0480803	-0.151793	0.0230412	cis
rs12326317	OID45051	CBLN2	-4.37885	1.3489e-05	0.00247749	-0.210536	0.0480803	-0.151793	0.0230412	cis
rs138261042	OID45051	CBLN2	-4.37885	1.3489e-05	0.00247749	-0.210536	0.0480803	-0.151793	0.0230412	cis
rs72968098	OID45051	CBLN2	-4.37885	1.3489e-05	0.00247749	-0.210536	0.0480803	-0.151793	0.0230412	cis
rs140105809	OID45051	CBLN2	-4.37885	1.3489e-05	0.00247749	-0.210536	0.0480803	-0.151793	0.0230412	cis
rs72968100	OID45051	CBLN2	-4.37885	1.3489e-05	0.00247749	-0.210536	0.0480803	-0.151793	0.0230412	cis
rs72969903	OID45051	CBLN2	-4.37885	1.3489e-05	0.00247749	-0.210536	0.0480803	-0.151793	0.0230412	cis
rs72969912	OID45051	CBLN2	-4.37885	1.3489e-05	0.00247749	-0.210536	0.0480803	-0.151793	0.0230412	cis
rs72969917	OID45051	CBLN2	-4.37885	1.3489e-05	0.00247749	-0.210536	0.0480803	-0.151793	0.0230412	cis
rs72969918	OID45051	CBLN2	-4.37885	1.3489e-05	0.00247749	-0.210536	0.0480803	-0.151793	0.0230412	cis
rs72969923	OID45051	CBLN2	-4.37885	1.3489e-05	0.00247749	-0.210536	0.0480803	-0.151793	0.0230412	cis
rs72969925	OID45051	CBLN2	-4.37885	1.3489e-05	0.00247749	-0.210536	0.0480803	-0.151793	0.0230412	cis
rs2472554	OID42420	EPHX2	-4.37884	1.34894e-05	0.00247755	-0.356234	0.0813536	-0.151793	0.0230411	cis
rs3740677	OID43311	AAMDC	-4.37881	1.34912e-05	0.00247786	-0.141579	0.0323327	-0.151792	0.0230408	cis
rs13045771	OID44514	CD40	4.37876	1.34946e-05	0.00247847	0.189631	0.0433069	0.15179	0.0230403	cis
rs10113183	OID45368	GSR	-4.37861	1.35032e-05	0.00248003	-0.0728087	0.0166283	-0.151785	0.0230388	cis
rs28564414	OID45368	GSR	-4.37861	1.35032e-05	0.00248003	-0.0728087	0.0166283	-0.151785	0.0230388	cis
rs3978800	OID44486	C1QTNF9	4.37859	1.35045e-05	0.00248025	0.329158	0.0751744	0.151785	0.0230386	cis
rs1058154	OID44708	ICAM5	-4.37857	1.35058e-05	0.00248048	-0.135853	0.0310269	-0.151784	0.0230384	cis
rs7851106	OID42413	ENTPD2	4.37852	1.3509e-05	0.00248105	0.296481	0.0677127	0.151782	0.0230378	cis
rs146937471	OID45479	MBL2	4.37851	1.35092e-05	0.00248108	1.32912	0.303556	0.151782	0.0230378	cis
rs78847386	OID45293	UMOD	4.37849	1.35106e-05	0.00248131	0.359042	0.0820013	0.151781	0.0230375	cis
rs74507963	OID45293	UMOD	4.37849	1.35106e-05	0.00248131	0.359042	0.0820013	0.151781	0.0230375	cis
rs9366626	OID43429	BTN3A2	-4.37845	1.35134e-05	0.0024818	-0.113391	0.0258975	-0.15178	0.0230371	cis
rs12449524	OID44930	SHMT1	-4.37842	1.35147e-05	0.00248202	-0.203314	0.0464354	-0.151779	0.0230369	cis
rs2130288303	OID45023	ADAMTS13	4.3784	1.3516e-05	0.00248226	0.167979	0.0383653	0.151778	0.0230366	cis
rs3181077	OID43168	TDGF1	-4.37838	1.35174e-05	0.0024825	-0.639526	0.146065	-0.151777	0.0230364	cis
rs139572326	OID45099	CTSB	4.37837	1.35181e-05	0.00248262	0.333539	0.0761789	0.151777	0.0230363	cis
rs10992280	OID44470	ASPN	4.37834	1.35196e-05	0.00248287	0.159038	0.0363238	0.151776	0.023036	cis
rs2285771	OID44450	AFAP1	4.37829	1.35231e-05	0.0024835	0.304186	0.069476	0.151774	0.0230354	cis
chr15_41516876_AGACCGACCGACC_CGACCGACCGACC	OID41432	LTK	-4.37828	1.35232e-05	0.00248351	-0.225463	0.0514959	-0.151774	0.0230354	cis
rs62467703	OID44862	PON3	4.37827	1.35242e-05	0.00248369	0.0705709	0.0161185	0.151774	0.0230352	cis
rs13379232	OID44186	RNASE10	-4.37824	1.3526e-05	0.002484	-0.256017	0.0584749	-0.151773	0.0230349	cis
rs62115071	OID44512	CD33	4.3782	1.3528e-05	0.00248435	0.297464	0.067942	0.151772	0.0230346	cis
rs133342	OID43206	TNFRSF13C	-4.37817	1.35298e-05	0.00248467	-0.15281	0.0349026	-0.151771	0.0230343	cis
rs9305994	OID45195	NCAM2	-4.3781	1.35344e-05	0.00248549	-0.0961347	0.0219581	-0.151768	0.0230335	cis
rs11118196	OID45340	CR1	4.37807	1.35362e-05	0.00248582	0.116605	0.026634	0.151767	0.0230332	cis
rs9470885	OID43761	GLO1	4.37805	1.35371e-05	0.00248596	0.137205	0.0313392	0.151766	0.0230331	cis
rs10771362	OID42731	MANSC4	4.37803	1.35385e-05	0.00248618	0.239859	0.0547869	0.151766	0.0230328	cis
rs10842975	OID42731	MANSC4	4.37803	1.35385e-05	0.00248618	0.239859	0.0547869	0.151766	0.0230328	cis
rs4931405	OID42731	MANSC4	4.37803	1.35385e-05	0.00248618	0.239859	0.0547869	0.151766	0.0230328	cis
rs7015168	OID45099	CTSB	-4.37803	1.35386e-05	0.00248618	-0.180375	0.0412	-0.151766	0.0230328	cis
rs71538098	OID45099	CTSB	-4.37803	1.35386e-05	0.00248618	-0.180375	0.0412	-0.151766	0.0230328	cis
rs1093834	OID42240	CD36	-4.37795	1.35437e-05	0.00248692	-0.134218	0.0306578	-0.151763	0.0230319	cis
rs1093830	OID42240	CD36	-4.37795	1.35437e-05	0.00248692	-0.134218	0.0306578	-0.151763	0.0230319	cis
rs1093829	OID42240	CD36	-4.37795	1.35437e-05	0.00248692	-0.134218	0.0306578	-0.151763	0.0230319	cis
rs819443	OID42240	CD36	-4.37795	1.35437e-05	0.00248692	-0.134218	0.0306578	-0.151763	0.0230319	cis
rs6467251	OID42240	CD36	-4.37795	1.35437e-05	0.00248692	-0.134218	0.0306578	-0.151763	0.0230319	cis
rs819442	OID42240	CD36	-4.37795	1.35437e-05	0.00248692	-0.134218	0.0306578	-0.151763	0.0230319	cis
rs11277839	OID42240	CD36	-4.37795	1.35437e-05	0.00248692	-0.134218	0.0306578	-0.151763	0.0230319	cis
rs7793698	OID42240	CD36	-4.37795	1.35437e-05	0.00248692	-0.134218	0.0306578	-0.151763	0.0230319	cis
rs7794010	OID42240	CD36	-4.37795	1.35437e-05	0.00248692	-0.134218	0.0306578	-0.151763	0.0230319	cis
rs7810280	OID42240	CD36	-4.37795	1.35437e-05	0.00248692	-0.134218	0.0306578	-0.151763	0.0230319	cis
rs1761645	OID42240	CD36	-4.37795	1.35437e-05	0.00248692	-0.134218	0.0306578	-0.151763	0.0230319	cis
