## Supplementary Data for "Comprehensive proteomics reveals stage-specific signatures in blood that precede diabetic kidney disease onset and progression" (part 20 of 44)

### Sheet: Table 12 (continued)
snps	OlinkID	Assay	statistic	P	FDR	beta	beta_se	r	r2	type
rs1761646	OID42240	CD36	-4.37795	1.35437e-05	0.00248692	-0.134218	0.0306578	-0.151763	0.0230319	cis
rs1320408	OID42240	CD36	-4.37795	1.35437e-05	0.00248692	-0.134218	0.0306578	-0.151763	0.0230319	cis
rs940542	OID42240	CD36	-4.37795	1.35437e-05	0.00248692	-0.134218	0.0306578	-0.151763	0.0230319	cis
rs4880189	OID44612	DPP7	-4.37791	1.35458e-05	0.00248728	-0.245157	0.0559986	-0.151762	0.0230316	cis
rs57213430	OID44612	DPP7	-4.37791	1.35458e-05	0.00248728	-0.245157	0.0559986	-0.151762	0.0230316	cis
rs1063178	OID42448	FCGR2B	-4.37789	1.35472e-05	0.00248737	-0.279601	0.0638667	-0.151761	0.0230313	cis
rs1864935	OID45133	GM2A	4.37788	1.35476e-05	0.00248737	0.124519	0.0284428	0.151761	0.0230313	cis
rs11740322	OID45133	GM2A	4.37788	1.35476e-05	0.00248737	0.124519	0.0284428	0.151761	0.0230313	cis
rs10070965	OID45133	GM2A	4.37788	1.35476e-05	0.00248737	0.124519	0.0284428	0.151761	0.0230313	cis
rs10463243	OID45133	GM2A	4.37788	1.35476e-05	0.00248737	0.124519	0.0284428	0.151761	0.0230313	cis
rs6862750	OID45133	GM2A	4.37788	1.35476e-05	0.00248737	0.124519	0.0284428	0.151761	0.0230313	cis
rs2304028	OID45133	GM2A	4.37788	1.35476e-05	0.00248737	0.124519	0.0284428	0.151761	0.0230313	cis
rs12653048	OID45133	GM2A	4.37788	1.35476e-05	0.00248737	0.124519	0.0284428	0.151761	0.0230313	cis
rs371151786	OID45133	GM2A	4.37788	1.35476e-05	0.00248737	0.124519	0.0284428	0.151761	0.0230313	cis
rs6873303	OID45133	GM2A	4.37788	1.35476e-05	0.00248737	0.124519	0.0284428	0.151761	0.0230313	cis
rs2082384	OID45133	GM2A	4.37788	1.35476e-05	0.00248737	0.124519	0.0284428	0.151761	0.0230313	cis
rs2082385	OID45133	GM2A	4.37788	1.35476e-05	0.00248737	0.124519	0.0284428	0.151761	0.0230313	cis
rs12717853	OID45133	GM2A	4.37788	1.35476e-05	0.00248737	0.124519	0.0284428	0.151761	0.0230313	cis
rs11744209	OID45133	GM2A	4.37788	1.35476e-05	0.00248737	0.124519	0.0284428	0.151761	0.0230313	cis
rs997978	OID45133	GM2A	4.37788	1.35476e-05	0.00248737	0.124519	0.0284428	0.151761	0.0230313	cis
rs998166	OID45133	GM2A	4.37788	1.35476e-05	0.00248737	0.124519	0.0284428	0.151761	0.0230313	cis
rs997214	OID45133	GM2A	4.37788	1.35476e-05	0.00248737	0.124519	0.0284428	0.151761	0.0230313	cis
rs4958274	OID45133	GM2A	4.37788	1.35476e-05	0.00248737	0.124519	0.0284428	0.151761	0.0230313	cis
rs6683850	OID43920	LEFTY2	4.37785	1.35496e-05	0.00248773	0.128665	0.0293901	0.151759	0.0230309	cis
rs146997506	OID44648	FBLN7	4.37782	1.35511e-05	0.00248798	0.209465	0.0478469	0.151759	0.0230307	cis
rs117719515	OID45056	CD109	-4.37782	1.35511e-05	0.00248798	-0.358686	0.0819325	-0.151759	0.0230307	cis
rs2422684	OID45259	SIRPA	-4.37777	1.3554e-05	0.00248849	-0.0916109	0.0209264	-0.151757	0.0230302	cis
rs11627246	OID43720	FLRT2	4.37777	1.35541e-05	0.0024885	0.102519	0.023418	0.151757	0.0230302	cis
rs2091462	OID45399	PON1	-4.37776	1.35552e-05	0.00248867	-0.0665757	0.0152077	-0.151756	0.02303	cis
rs117974129	OID43793	HBQ1	4.37772	1.35574e-05	0.00248892	0.418253	0.0955413	0.151755	0.0230296	cis
rs150258088	OID43514	CEACAM21	-4.37771	1.35581e-05	0.00248892	-0.717234	0.163838	-0.151755	0.0230295	cis
rs370764878	OID43514	CEACAM21	-4.37771	1.35581e-05	0.00248892	-0.717234	0.163838	-0.151755	0.0230295	cis
rs145078772	OID44863	PPCDC	4.3777	1.35587e-05	0.00248892	0.37623	0.0859424	0.151754	0.0230294	cis
rs145535600	OID44863	PPCDC	4.3777	1.35587e-05	0.00248892	0.37623	0.0859424	0.151754	0.0230294	cis
rs564924676	OID44863	PPCDC	4.3777	1.35587e-05	0.00248892	0.37623	0.0859424	0.151754	0.0230294	cis
rs140907519	OID44863	PPCDC	4.3777	1.35587e-05	0.00248892	0.37623	0.0859424	0.151754	0.0230294	cis
rs139193746	OID44863	PPCDC	4.3777	1.35587e-05	0.00248892	0.37623	0.0859424	0.151754	0.0230294	cis
rs558175412	OID44863	PPCDC	4.3777	1.35587e-05	0.00248892	0.37623	0.0859424	0.151754	0.0230294	cis
rs139450603	OID44863	PPCDC	4.3777	1.35587e-05	0.00248892	0.37623	0.0859424	0.151754	0.0230294	cis
rs139558843	OID44863	PPCDC	4.3777	1.35587e-05	0.00248892	0.37623	0.0859424	0.151754	0.0230294	cis
rs148906225	OID44863	PPCDC	4.3777	1.35587e-05	0.00248892	0.37623	0.0859424	0.151754	0.0230294	cis
rs117542927	OID44863	PPCDC	4.3777	1.35587e-05	0.00248892	0.37623	0.0859424	0.151754	0.0230294	cis
rs77566565	OID44863	PPCDC	4.3777	1.35587e-05	0.00248892	0.37623	0.0859424	0.151754	0.0230294	cis
rs190147920	OID44863	PPCDC	4.3777	1.35587e-05	0.00248892	0.37623	0.0859424	0.151754	0.0230294	cis
rs138771354	OID44863	PPCDC	4.3777	1.35587e-05	0.00248892	0.37623	0.0859424	0.151754	0.0230294	cis
rs189902464	OID44863	PPCDC	4.3777	1.35587e-05	0.00248892	0.37623	0.0859424	0.151754	0.0230294	cis
rs150459016	OID44863	PPCDC	4.3777	1.35587e-05	0.00248892	0.37623	0.0859424	0.151754	0.0230294	cis
rs142834127	OID44863	PPCDC	4.3777	1.35587e-05	0.00248892	0.37623	0.0859424	0.151754	0.0230294	cis
rs117379467	OID44863	PPCDC	4.3777	1.35587e-05	0.00248892	0.37623	0.0859424	0.151754	0.0230294	cis
rs183427204	OID44863	PPCDC	4.3777	1.35587e-05	0.00248892	0.37623	0.0859424	0.151754	0.0230294	cis
rs188441147	OID44863	PPCDC	4.3777	1.35587e-05	0.00248892	0.37623	0.0859424	0.151754	0.0230294	cis
rs146699252	OID44863	PPCDC	4.3777	1.35587e-05	0.00248892	0.37623	0.0859424	0.151754	0.0230294	cis
rs144509799	OID44863	PPCDC	4.3777	1.35587e-05	0.00248892	0.37623	0.0859424	0.151754	0.0230294	cis
rs111513933	OID44863	PPCDC	4.3777	1.35587e-05	0.00248892	0.37623	0.0859424	0.151754	0.0230294	cis
rs113753723	OID44863	PPCDC	4.3777	1.35587e-05	0.00248892	0.37623	0.0859424	0.151754	0.0230294	cis
rs112224685	OID44863	PPCDC	4.3777	1.35587e-05	0.00248892	0.37623	0.0859424	0.151754	0.0230294	cis
rs75779572	OID44863	PPCDC	4.3777	1.35587e-05	0.00248892	0.37623	0.0859424	0.151754	0.0230294	cis
rs75772929	OID44863	PPCDC	4.3777	1.35587e-05	0.00248892	0.37623	0.0859424	0.151754	0.0230294	cis
rs118069954	OID44863	PPCDC	4.3777	1.35587e-05	0.00248892	0.37623	0.0859424	0.151754	0.0230294	cis
rs10952876	OID44502	CCL24	4.37767	1.35604e-05	0.00248922	0.343475	0.0784608	0.151753	0.0230291	cis
rs4488208	OID45289	TREH	-4.37762	1.35637e-05	0.0024898	-0.297356	0.0679266	-0.151752	0.0230286	cis
rs72631671	OID45107	DLK1	4.37761	1.35642e-05	0.00248984	0.222908	0.0509201	0.151751	0.0230285	cis
rs61307974	OID45107	DLK1	4.37761	1.35642e-05	0.00248984	0.222908	0.0509201	0.151751	0.0230285	cis
rs15574	OID43805	HLA-DRA	4.37761	1.35642e-05	0.00248984	0.2813	0.0642588	0.151751	0.0230285	cis
rs805292	OID43805	HLA-DRA	4.37761	1.35642e-05	0.00248984	0.2813	0.0642588	0.151751	0.0230285	cis
rs70990266	OID43805	HLA-DRA	4.37761	1.35642e-05	0.00248984	0.2813	0.0642588	0.151751	0.0230285	cis
rs854743	OID45399	PON1	4.37758	1.3566e-05	0.00249015	0.0665079	0.0151929	0.15175	0.0230282	cis
rs1381460	OID44401	VSNL1	4.37752	1.35697e-05	0.00249082	0.116338	0.0265762	0.151748	0.0230275	cis
rs10133203	OID45196	NID2	-4.37749	1.35714e-05	0.00249104	-0.191254	0.0436903	-0.151747	0.0230272	cis
rs61821134	OID45340	CR1	4.37749	1.35716e-05	0.00249104	0.183326	0.0418792	0.151747	0.0230272	cis
rs61821135	OID45340	CR1	4.37749	1.35716e-05	0.00249104	0.183326	0.0418792	0.151747	0.0230272	cis
rs61821136	OID45340	CR1	4.37749	1.35716e-05	0.00249104	0.183326	0.0418792	0.151747	0.0230272	cis
rs55819427	OID45340	CR1	4.37749	1.35716e-05	0.00249104	0.183326	0.0418792	0.151747	0.0230272	cis
rs1887632	OID45340	CR1	4.37749	1.35716e-05	0.00249104	0.183326	0.0418792	0.151747	0.0230272	cis
rs61822963	OID45340	CR1	4.37749	1.35716e-05	0.00249104	0.183326	0.0418792	0.151747	0.0230272	cis
rs61822964	OID45340	CR1	4.37749	1.35716e-05	0.00249104	0.183326	0.0418792	0.151747	0.0230272	cis
rs56146462	OID45340	CR1	4.37749	1.35716e-05	0.00249104	0.183326	0.0418792	0.151747	0.0230272	cis
rs11887349	OID44188	RNF149	4.37744	1.35741e-05	0.00249148	0.120621	0.0275551	0.151746	0.0230268	cis
rs12702271	OID45373	IGFBP3	-4.37744	1.35744e-05	0.00249152	-0.106428	0.0243127	-0.151746	0.0230267	cis
rs3806405	OID45011	UROD	4.37737	1.35783e-05	0.00249221	0.197887	0.0452068	0.151743	0.0230261	cis
rs117111076	OID45053	CCL16	4.37737	1.35786e-05	0.00249221	0.446344	0.101966	0.151743	0.023026	cis
rs77865185	OID45053	CCL16	4.37737	1.35786e-05	0.00249221	0.446344	0.101966	0.151743	0.023026	cis
rs79694259	OID45053	CCL16	4.37737	1.35786e-05	0.00249221	0.446344	0.101966	0.151743	0.023026	cis
rs12451192	OID45053	CCL16	4.37737	1.35786e-05	0.00249221	0.446344	0.101966	0.151743	0.023026	cis
rs7225952	OID45053	CCL16	4.37737	1.35786e-05	0.00249221	0.446344	0.101966	0.151743	0.023026	cis
rs10110980	OID42420	EPHX2	4.37737	1.35789e-05	0.00249226	0.329766	0.0753343	0.151743	0.023026	cis
rs79234463	OID40778	AKAP13	4.3773	1.35826e-05	0.00249292	1.2423	0.283806	0.151741	0.0230254	cis
rs762414	OID45094	CSTB	4.37726	1.35853e-05	0.0024931	0.140304	0.0320529	0.15174	0.0230249	cis
rs762415	OID45094	CSTB	4.37726	1.35853e-05	0.0024931	0.140304	0.0320529	0.15174	0.0230249	cis
rs9815162	OID45469	HRG	4.37726	1.35853e-05	0.0024931	0.119918	0.0273958	0.15174	0.0230249	cis
rs9872885	OID45469	HRG	4.37726	1.35853e-05	0.0024931	0.119918	0.0273958	0.15174	0.0230249	cis
rs9853210	OID45469	HRG	4.37726	1.35853e-05	0.0024931	0.119918	0.0273958	0.15174	0.0230249	cis
rs9454982	OID43335	ADGRB3	4.37726	1.35854e-05	0.0024931	0.114925	0.0262549	0.15174	0.0230249	cis
rs2145905	OID43335	ADGRB3	4.37726	1.35854e-05	0.0024931	0.114925	0.0262549	0.15174	0.0230249	cis
rs62350352	OID45355	F11	4.37725	1.35859e-05	0.0024931	0.106916	0.0244255	0.151739	0.0230248	cis
rs76966064	OID45355	F11	4.37725	1.35859e-05	0.0024931	0.106916	0.0244255	0.151739	0.0230248	cis
rs74925128	OID40206	ERI2	-4.37723	1.35869e-05	0.0024931	-0.662269	0.151298	-0.151739	0.0230246	cis
rs112760108	OID40206	ERI2	-4.37723	1.35869e-05	0.0024931	-0.662269	0.151298	-0.151739	0.0230246	cis
rs146402349	OID40206	ERI2	-4.37723	1.35869e-05	0.0024931	-0.662269	0.151298	-0.151739	0.0230246	cis
rs138982537	OID40206	ERI2	-4.37723	1.35869e-05	0.0024931	-0.662269	0.151298	-0.151739	0.0230246	cis
rs140397358	OID40206	ERI2	-4.37723	1.35869e-05	0.0024931	-0.662269	0.151298	-0.151739	0.0230246	cis
rs111712773	OID40206	ERI2	-4.37723	1.35869e-05	0.0024931	-0.662269	0.151298	-0.151739	0.0230246	cis
rs376069293	OID40206	ERI2	-4.37723	1.35869e-05	0.0024931	-0.662269	0.151298	-0.151739	0.0230246	cis
rs112445592	OID40206	ERI2	-4.37723	1.35869e-05	0.0024931	-0.662269	0.151298	-0.151739	0.0230246	cis
rs113494620	OID40206	ERI2	-4.37723	1.35869e-05	0.0024931	-0.662269	0.151298	-0.151739	0.0230246	cis
rs111816843	OID40206	ERI2	-4.37723	1.35869e-05	0.0024931	-0.662269	0.151298	-0.151739	0.0230246	cis
rs112953590	OID40206	ERI2	-4.37723	1.35869e-05	0.0024931	-0.662269	0.151298	-0.151739	0.0230246	cis
rs113338343	OID40206	ERI2	-4.37723	1.35869e-05	0.0024931	-0.662269	0.151298	-0.151739	0.0230246	cis
rs112987991	OID40206	ERI2	-4.37723	1.35869e-05	0.0024931	-0.662269	0.151298	-0.151739	0.0230246	cis
rs143853940	OID40206	ERI2	-4.37723	1.35869e-05	0.0024931	-0.662269	0.151298	-0.151739	0.0230246	cis
rs111640951	OID40206	ERI2	-4.37723	1.35869e-05	0.0024931	-0.662269	0.151298	-0.151739	0.0230246	cis
rs112257097	OID40206	ERI2	-4.37723	1.35869e-05	0.0024931	-0.662269	0.151298	-0.151739	0.0230246	cis
rs112054641	OID40206	ERI2	-4.37723	1.35869e-05	0.0024931	-0.662269	0.151298	-0.151739	0.0230246	cis
rs113402288	OID40206	ERI2	-4.37723	1.35869e-05	0.0024931	-0.662269	0.151298	-0.151739	0.0230246	cis
rs78242634	OID40206	ERI2	-4.37723	1.35869e-05	0.0024931	-0.662269	0.151298	-0.151739	0.0230246	cis
rs112887089	OID40206	ERI2	-4.37723	1.35869e-05	0.0024931	-0.662269	0.151298	-0.151739	0.0230246	cis
rs113800795	OID40206	ERI2	-4.37723	1.35869e-05	0.0024931	-0.662269	0.151298	-0.151739	0.0230246	cis
rs113144265	OID40206	ERI2	-4.37723	1.35869e-05	0.0024931	-0.662269	0.151298	-0.151739	0.0230246	cis
rs112625333	OID40206	ERI2	-4.37723	1.35869e-05	0.0024931	-0.662269	0.151298	-0.151739	0.0230246	cis
rs113973577	OID40206	ERI2	-4.37723	1.35869e-05	0.0024931	-0.662269	0.151298	-0.151739	0.0230246	cis
rs143194355	OID40206	ERI2	-4.37723	1.35869e-05	0.0024931	-0.662269	0.151298	-0.151739	0.0230246	cis
rs140020450	OID40206	ERI2	-4.37723	1.35869e-05	0.0024931	-0.662269	0.151298	-0.151739	0.0230246	cis
rs143510432	OID40206	ERI2	-4.37723	1.35869e-05	0.0024931	-0.662269	0.151298	-0.151739	0.0230246	cis
rs201939714	OID40206	ERI2	-4.37723	1.35869e-05	0.0024931	-0.662269	0.151298	-0.151739	0.0230246	cis
rs545517962	OID40206	ERI2	-4.37723	1.35869e-05	0.0024931	-0.662269	0.151298	-0.151739	0.0230246	cis
rs143073978	OID40206	ERI2	-4.37723	1.35869e-05	0.0024931	-0.662269	0.151298	-0.151739	0.0230246	cis
rs111509991	OID40206	ERI2	-4.37723	1.35869e-05	0.0024931	-0.662269	0.151298	-0.151739	0.0230246	cis
rs139367081	OID40206	ERI2	-4.37723	1.35869e-05	0.0024931	-0.662269	0.151298	-0.151739	0.0230246	cis
rs112603506	OID40206	ERI2	-4.37723	1.35869e-05	0.0024931	-0.662269	0.151298	-0.151739	0.0230246	cis
rs113040196	OID40206	ERI2	-4.37723	1.35869e-05	0.0024931	-0.662269	0.151298	-0.151739	0.0230246	cis
rs141195908	OID40206	ERI2	-4.37723	1.35869e-05	0.0024931	-0.662269	0.151298	-0.151739	0.0230246	cis
rs367590538	OID40206	ERI2	-4.37723	1.35869e-05	0.0024931	-0.662269	0.151298	-0.151739	0.0230246	cis
rs138006212	OID43934	LRIG1	4.37715	1.35918e-05	0.00249399	0.223383	0.0510337	0.151736	0.0230238	cis
rs7240892	OID43637	DSG3	4.37708	1.35964e-05	0.00249481	0.0974042	0.0222533	0.151733	0.023023	cis
rs3758992	OID44215	SCN4B	-4.37708	1.35964e-05	0.00249481	-0.124999	0.0285576	-0.151733	0.023023	cis
rs45581637	OID45262	SLURP1	4.37703	1.35995e-05	0.00249537	0.107916	0.0246552	0.151732	0.0230225	cis
rs2523524	OID43511	CDSN	-4.377	1.36009e-05	0.00249559	-0.170135	0.0388702	-0.151731	0.0230223	cis
rs2844559	OID43511	CDSN	-4.377	1.36009e-05	0.00249559	-0.170135	0.0388702	-0.151731	0.0230223	cis
rs77609436	OID43831	IDUA	-4.377	1.36012e-05	0.00249562	-0.339968	0.0776714	-0.151731	0.0230222	cis
rs542234919	OID43630	DPEP1	4.37698	1.36024e-05	0.00249583	0.419069	0.0957438	0.15173	0.023022	cis
rs1404831	OID44997	TPK1	-4.37695	1.36042e-05	0.00249615	-0.0868606	0.019845	-0.151729	0.0230217	cis
rs10120915	OID44470	ASPN	4.3769	1.36072e-05	0.00249665	0.157698	0.0360296	0.151727	0.0230212	cis
rs2181585	OID44470	ASPN	4.3769	1.36072e-05	0.00249665	0.157698	0.0360296	0.151727	0.0230212	cis
rs1022844	OID44470	ASPN	4.3769	1.36072e-05	0.00249665	0.157698	0.0360296	0.151727	0.0230212	cis
rs13284038	OID44470	ASPN	4.3769	1.36072e-05	0.00249665	0.157698	0.0360296	0.151727	0.0230212	cis
chr8_85444368_G_GGT	OID45047	CA3	4.37689	1.36076e-05	0.00249671	0.24433	0.0558226	0.151727	0.0230211	cis
rs191135244	OID44588	CXCL6	-4.37687	1.36092e-05	0.002497	-0.420632	0.0961034	-0.151726	0.0230209	cis
rs28844120	OID44430	ZP3	-4.37686	1.36096e-05	0.00249703	-1.27844	0.292091	-0.151726	0.0230208	cis
rs62475558	OID44430	ZP3	-4.37686	1.36096e-05	0.00249703	-1.27844	0.292091	-0.151726	0.0230208	cis
rs1535274	OID43428	BTN1A1	4.37685	1.36102e-05	0.00249711	0.185406	0.0423605	0.151726	0.0230207	cis
rs6925047	OID43428	BTN1A1	4.37685	1.36102e-05	0.00249711	0.185406	0.0423605	0.151726	0.0230207	cis
rs4343916	OID43428	BTN1A1	4.37685	1.36102e-05	0.00249711	0.185406	0.0423605	0.151726	0.0230207	cis
rs504875	OID45187	MMP3	4.37684	1.36108e-05	0.00249718	0.24168	0.0552179	0.151725	0.0230206	cis
rs588731	OID45187	MMP3	4.37684	1.36108e-05	0.00249718	0.24168	0.0552179	0.151725	0.0230206	cis
rs11668079	OID42598	IL12RB1	4.3768	1.36136e-05	0.00249768	0.410801	0.0938588	0.151724	0.0230201	cis
rs2368473	OID43475	CCL8	4.37676	1.36155e-05	0.00249802	0.153417	0.0350525	0.151723	0.0230198	cis
rs140684863	OID44502	CCL24	4.37675	1.36165e-05	0.00249815	0.55768	0.127419	0.151722	0.0230196	cis
rs117919131	OID44502	CCL24	4.37675	1.36165e-05	0.00249815	0.55768	0.127419	0.151722	0.0230196	cis
rs139041708	OID44502	CCL24	4.37675	1.36165e-05	0.00249815	0.55768	0.127419	0.151722	0.0230196	cis
rs142988524	OID44502	CCL24	4.37675	1.36165e-05	0.00249815	0.55768	0.127419	0.151722	0.0230196	cis
rs4520196	OID45117	ENPP2	-4.37671	1.36187e-05	0.00249855	-0.0766691	0.0175175	-0.151721	0.0230193	cis
rs2854498	OID44848	PINLYP	4.37666	1.36221e-05	0.00249909	0.200223	0.0457479	0.151719	0.0230187	cis
rs2682587	OID44848	PINLYP	4.37666	1.36221e-05	0.00249909	0.200223	0.0457479	0.151719	0.0230187	cis
rs2854495	OID44848	PINLYP	4.37666	1.36221e-05	0.00249909	0.200223	0.0457479	0.151719	0.0230187	cis
rs304730	OID44848	PINLYP	4.37666	1.36221e-05	0.00249909	0.200223	0.0457479	0.151719	0.0230187	cis
rs304729	OID44848	PINLYP	4.37666	1.36221e-05	0.00249909	0.200223	0.0457479	0.151719	0.0230187	cis
rs147622060	OID44528	CDH6	-4.37665	1.36223e-05	0.00249911	-0.0855841	0.0195547	-0.151719	0.0230187	cis
rs9266251	OID42553	HCG22	-4.37665	1.36225e-05	0.00249914	-1.13568	0.259487	-0.151719	0.0230186	cis
rs548410797	OID41939	TMOD2	4.37662	1.36241e-05	0.00249942	0.41426	0.0946528	0.151718	0.0230184	cis
rs61913639	OID43538	CLEC7A	4.37653	1.36295e-05	0.00250041	0.383426	0.0876096	0.151715	0.0230174	cis
rs2069827	OID44692	GPNMB	-4.37653	1.36301e-05	0.00250049	-0.0861801	0.0196914	-0.151715	0.0230173	cis
rs9279844	OID45446	C4B	4.37651	1.36312e-05	0.00250068	0.175893	0.0401903	0.151714	0.0230172	cis
rs34919374	OID45162	INHBC	4.37648	1.36331e-05	0.00250101	0.179827	0.0410894	0.151713	0.0230168	cis
rs189934383	OID44430	ZP3	4.3764	1.36378e-05	0.00250155	0.788362	0.180139	0.15171	0.0230161	cis
rs41316629	OID43804	HLA-A	4.37637	1.36395e-05	0.00250155	0.219805	0.0502254	0.151709	0.0230158	cis
rs28895350	OID43804	HLA-A	4.37637	1.36395e-05	0.00250155	0.219805	0.0502254	0.151709	0.0230158	cis
rs2394513	OID43804	HLA-A	4.37637	1.36395e-05	0.00250155	0.219805	0.0502254	0.151709	0.0230158	cis
rs6914501	OID43804	HLA-A	4.37637	1.36395e-05	0.00250155	0.219805	0.0502254	0.151709	0.0230158	cis
rs17341179	OID43804	HLA-A	4.37637	1.36395e-05	0.00250155	0.219805	0.0502254	0.151709	0.0230158	cis
rs28826390	OID43804	HLA-A	4.37637	1.36395e-05	0.00250155	0.219805	0.0502254	0.151709	0.0230158	cis
rs7754810	OID43804	HLA-A	4.37637	1.36395e-05	0.00250155	0.219805	0.0502254	0.151709	0.0230158	cis
rs41317375	OID43804	HLA-A	4.37637	1.36395e-05	0.00250155	0.219805	0.0502254	0.151709	0.0230158	cis
rs41269227	OID43804	HLA-A	4.37637	1.36395e-05	0.00250155	0.219805	0.0502254	0.151709	0.0230158	cis
rs144577289	OID43804	HLA-A	4.37637	1.36395e-05	0.00250155	0.219805	0.0502254	0.151709	0.0230158	cis
rs149854757	OID43804	HLA-A	4.37637	1.36395e-05	0.00250155	0.219805	0.0502254	0.151709	0.0230158	cis
rs146868521	OID43804	HLA-A	4.37637	1.36395e-05	0.00250155	0.219805	0.0502254	0.151709	0.0230158	cis
rs41258264	OID43804	HLA-A	4.37637	1.36395e-05	0.00250155	0.219805	0.0502254	0.151709	0.0230158	cis
rs41317379	OID43804	HLA-A	4.37637	1.36395e-05	0.00250155	0.219805	0.0502254	0.151709	0.0230158	cis
rs41269239	OID43804	HLA-A	4.37637	1.36395e-05	0.00250155	0.219805	0.0502254	0.151709	0.0230158	cis
rs41317387	OID43804	HLA-A	4.37637	1.36395e-05	0.00250155	0.219805	0.0502254	0.151709	0.0230158	cis
rs41317391	OID43804	HLA-A	4.37637	1.36395e-05	0.00250155	0.219805	0.0502254	0.151709	0.0230158	cis
rs41317395	OID43804	HLA-A	4.37637	1.36395e-05	0.00250155	0.219805	0.0502254	0.151709	0.0230158	cis
rs41317399	OID43804	HLA-A	4.37637	1.36395e-05	0.00250155	0.219805	0.0502254	0.151709	0.0230158	cis
rs6904527	OID43804	HLA-A	4.37637	1.36395e-05	0.00250155	0.219805	0.0502254	0.151709	0.0230158	cis
rs41317411	OID43804	HLA-A	4.37637	1.36395e-05	0.00250155	0.219805	0.0502254	0.151709	0.0230158	cis
rs201776510	OID43804	HLA-A	4.37637	1.36395e-05	0.00250155	0.219805	0.0502254	0.151709	0.0230158	cis
rs41317419	OID43804	HLA-A	4.37637	1.36395e-05	0.00250155	0.219805	0.0502254	0.151709	0.0230158	cis
rs41317423	OID43804	HLA-A	4.37637	1.36395e-05	0.00250155	0.219805	0.0502254	0.151709	0.0230158	cis
rs41317427	OID43804	HLA-A	4.37637	1.36395e-05	0.00250155	0.219805	0.0502254	0.151709	0.0230158	cis
rs7752270	OID43804	HLA-A	4.37637	1.36395e-05	0.00250155	0.219805	0.0502254	0.151709	0.0230158	cis
rs3129111	OID43804	HLA-A	4.37637	1.36395e-05	0.00250155	0.219805	0.0502254	0.151709	0.0230158	cis
rs17401613	OID43804	HLA-A	4.37637	1.36395e-05	0.00250155	0.219805	0.0502254	0.151709	0.0230158	cis
rs17342384	OID43804	HLA-A	4.37637	1.36395e-05	0.00250155	0.219805	0.0502254	0.151709	0.0230158	cis
rs41317435	OID43804	HLA-A	4.37637	1.36395e-05	0.00250155	0.219805	0.0502254	0.151709	0.0230158	cis
rs41317439	OID43804	HLA-A	4.37637	1.36395e-05	0.00250155	0.219805	0.0502254	0.151709	0.0230158	cis
rs76801685	OID43804	HLA-A	4.37637	1.36395e-05	0.00250155	0.219805	0.0502254	0.151709	0.0230158	cis
rs1980462	OID43804	HLA-A	4.37637	1.36395e-05	0.00250155	0.219805	0.0502254	0.151709	0.0230158	cis
rs1980463	OID43804	HLA-A	4.37637	1.36395e-05	0.00250155	0.219805	0.0502254	0.151709	0.0230158	cis
rs6932333	OID43804	HLA-A	4.37637	1.36395e-05	0.00250155	0.219805	0.0502254	0.151709	0.0230158	cis
rs78313058	OID43804	HLA-A	4.37637	1.36395e-05	0.00250155	0.219805	0.0502254	0.151709	0.0230158	cis
chr6_29128393_G_GAGA	OID43804	HLA-A	4.37637	1.36395e-05	0.00250155	0.219805	0.0502254	0.151709	0.0230158	cis
rs80090088	OID43804	HLA-A	4.37637	1.36395e-05	0.00250155	0.219805	0.0502254	0.151709	0.0230158	cis
rs7738990	OID43804	HLA-A	4.37637	1.36395e-05	0.00250155	0.219805	0.0502254	0.151709	0.0230158	cis
rs2223363	OID43804	HLA-A	4.37637	1.36395e-05	0.00250155	0.219805	0.0502254	0.151709	0.0230158	cis
rs17343049	OID43804	HLA-A	4.37637	1.36395e-05	0.00250155	0.219805	0.0502254	0.151709	0.0230158	cis
rs7745785	OID43804	HLA-A	4.37637	1.36395e-05	0.00250155	0.219805	0.0502254	0.151709	0.0230158	cis
rs7763908	OID43804	HLA-A	4.37637	1.36395e-05	0.00250155	0.219805	0.0502254	0.151709	0.0230158	cis
rs41317443	OID43804	HLA-A	4.37637	1.36395e-05	0.00250155	0.219805	0.0502254	0.151709	0.0230158	cis
rs41317551	OID43804	HLA-A	4.37637	1.36395e-05	0.00250155	0.219805	0.0502254	0.151709	0.0230158	cis
rs2894075	OID43804	HLA-A	4.37637	1.36395e-05	0.00250155	0.219805	0.0502254	0.151709	0.0230158	cis
rs200137175	OID43804	HLA-A	4.37637	1.36395e-05	0.00250155	0.219805	0.0502254	0.151709	0.0230158	cis
rs5867028	OID44528	CDH6	4.37633	1.3642e-05	0.00250197	0.124499	0.0284482	0.151708	0.0230153	cis
rs2330613	OID44528	CDH6	4.37633	1.3642e-05	0.00250197	0.124499	0.0284482	0.151708	0.0230153	cis
rs4887129	OID44863	PPCDC	-4.37632	1.36428e-05	0.0025021	-0.130466	0.0298117	-0.151708	0.0230152	cis
rs74027408	OID40778	AKAP13	4.37627	1.36455e-05	0.00250256	0.376851	0.0861123	0.151706	0.0230148	cis
rs1869871	OID43168	TDGF1	4.37627	1.36458e-05	0.00250256	0.562911	0.128628	0.151706	0.0230147	cis
rs1869869	OID43168	TDGF1	4.37627	1.36458e-05	0.00250256	0.562911	0.128628	0.151706	0.0230147	cis
rs66539935	OID43168	TDGF1	-4.37627	1.36458e-05	0.00250256	-0.562911	0.128628	-0.151706	0.0230147	cis
rs4234465	OID43168	TDGF1	-4.37627	1.36458e-05	0.00250256	-0.562911	0.128628	-0.151706	0.0230147	cis
rs4682831	OID43168	TDGF1	-4.37627	1.36458e-05	0.00250256	-0.562911	0.128628	-0.151706	0.0230147	cis
rs61729713	OID43168	TDGF1	-4.37627	1.36458e-05	0.00250256	-0.562911	0.128628	-0.151706	0.0230147	cis
rs9675062	OID43475	CCL8	4.37627	1.3646e-05	0.00250258	0.15314	0.0349932	0.151706	0.0230147	cis
chr6_31051011_T_G	OID42553	HCG22	-4.37624	1.36473e-05	0.0025028	-0.492083	0.112444	-0.151705	0.0230145	cis
rs6509568	OID45258	SIGLEC5	4.37618	1.36511e-05	0.00250329	0.419267	0.0958066	0.151703	0.0230138	cis
rs4645421	OID42540	GSTA3	-4.37616	1.36522e-05	0.00250329	-0.18404	0.042055	-0.151702	0.0230136	cis
rs9395817	OID42540	GSTA3	-4.37616	1.36522e-05	0.00250329	-0.18404	0.042055	-0.151702	0.0230136	cis
rs2608650	OID42540	GSTA3	-4.37616	1.36522e-05	0.00250329	-0.18404	0.042055	-0.151702	0.0230136	cis
rs2894801	OID42540	GSTA3	-4.37616	1.36522e-05	0.00250329	-0.18404	0.042055	-0.151702	0.0230136	cis
rs9370149	OID42540	GSTA3	-4.37616	1.36522e-05	0.00250329	-0.18404	0.042055	-0.151702	0.0230136	cis
rs2608653	OID42540	GSTA3	-4.37616	1.36522e-05	0.00250329	-0.18404	0.042055	-0.151702	0.0230136	cis
rs9382138	OID42540	GSTA3	-4.37616	1.36522e-05	0.00250329	-0.18404	0.042055	-0.151702	0.0230136	cis
rs2608659	OID42540	GSTA3	-4.37616	1.36522e-05	0.00250329	-0.18404	0.042055	-0.151702	0.0230136	cis
rs9367495	OID42540	GSTA3	-4.37616	1.36522e-05	0.00250329	-0.18404	0.042055	-0.151702	0.0230136	cis
rs9474321	OID42540	GSTA3	-4.37616	1.36522e-05	0.00250329	-0.18404	0.042055	-0.151702	0.0230136	cis
rs1072339	OID42540	GSTA3	-4.37616	1.36522e-05	0.00250329	-0.18404	0.042055	-0.151702	0.0230136	cis
rs1072340	OID42540	GSTA3	-4.37616	1.36522e-05	0.00250329	-0.18404	0.042055	-0.151702	0.0230136	cis
rs34319590	OID42540	GSTA3	-4.37616	1.36522e-05	0.00250329	-0.18404	0.042055	-0.151702	0.0230136	cis
rs1075181	OID42540	GSTA3	-4.37616	1.36522e-05	0.00250329	-0.18404	0.042055	-0.151702	0.0230136	cis
rs1072341	OID42540	GSTA3	-4.37616	1.36522e-05	0.00250329	-0.18404	0.042055	-0.151702	0.0230136	cis
rs9395820	OID42540	GSTA3	-4.37616	1.36522e-05	0.00250329	-0.18404	0.042055	-0.151702	0.0230136	cis
rs4715322	OID42540	GSTA3	-4.37616	1.36522e-05	0.00250329	-0.18404	0.042055	-0.151702	0.0230136	cis
rs4715323	OID42540	GSTA3	-4.37616	1.36522e-05	0.00250329	-0.18404	0.042055	-0.151702	0.0230136	cis
rs2608666	OID42540	GSTA3	-4.37616	1.36522e-05	0.00250329	-0.18404	0.042055	-0.151702	0.0230136	cis
rs2749044	OID42540	GSTA3	-4.37616	1.36522e-05	0.00250329	-0.18404	0.042055	-0.151702	0.0230136	cis
rs4715325	OID42540	GSTA3	-4.37616	1.36522e-05	0.00250329	-0.18404	0.042055	-0.151702	0.0230136	cis
rs2608668	OID42540	GSTA3	-4.37616	1.36522e-05	0.00250329	-0.18404	0.042055	-0.151702	0.0230136	cis
rs62407587	OID42540	GSTA3	4.37616	1.36522e-05	0.00250329	0.18404	0.042055	0.151702	0.0230136	cis
rs6458870	OID42540	GSTA3	-4.37616	1.36522e-05	0.00250329	-0.18404	0.042055	-0.151702	0.0230136	cis
rs1986661	OID42540	GSTA3	4.37616	1.36522e-05	0.00250329	0.18404	0.042055	0.151702	0.0230136	cis
rs2397105	OID42540	GSTA3	-4.37616	1.36522e-05	0.00250329	-0.18404	0.042055	-0.151702	0.0230136	cis
rs9395821	OID42540	GSTA3	-4.37616	1.36522e-05	0.00250329	-0.18404	0.042055	-0.151702	0.0230136	cis
rs9370150	OID42540	GSTA3	-4.37616	1.36522e-05	0.00250329	-0.18404	0.042055	-0.151702	0.0230136	cis
rs62412860	OID42540	GSTA3	4.37616	1.36522e-05	0.00250329	0.18404	0.042055	0.151702	0.0230136	cis
rs12053228	OID44164	RALB	4.37616	1.36522e-05	0.00250329	0.244913	0.0559651	0.151702	0.0230136	cis
rs60854210	OID45258	SIGLEC5	4.37607	1.36579e-05	0.00250397	0.427995	0.0978035	0.151699	0.0230127	cis
rs58583753	OID45258	SIGLEC5	4.37607	1.36579e-05	0.00250397	0.427995	0.0978035	0.151699	0.0230127	cis
rs56879502	OID45258	SIGLEC5	4.37607	1.36579e-05	0.00250397	0.427995	0.0978035	0.151699	0.0230127	cis
rs57321474	OID45258	SIGLEC5	4.37607	1.36579e-05	0.00250397	0.427995	0.0978035	0.151699	0.0230127	cis
rs2300952	OID45391	NRP1	4.37606	1.36588e-05	0.00250397	0.0839978	0.0191949	0.151699	0.0230125	cis
rs2300950	OID45391	NRP1	4.37606	1.36588e-05	0.00250397	0.0839978	0.0191949	0.151699	0.0230125	cis
rs2300949	OID45391	NRP1	4.37606	1.36588e-05	0.00250397	0.0839978	0.0191949	0.151699	0.0230125	cis
rs2300948	OID45391	NRP1	4.37606	1.36588e-05	0.00250397	0.0839978	0.0191949	0.151699	0.0230125	cis
rs10827214	OID45391	NRP1	4.37606	1.36588e-05	0.00250397	0.0839978	0.0191949	0.151699	0.0230125	cis
rs11594083	OID45391	NRP1	4.37606	1.36588e-05	0.00250397	0.0839978	0.0191949	0.151699	0.0230125	cis
rs10763917	OID45391	NRP1	4.37606	1.36588e-05	0.00250397	0.0839978	0.0191949	0.151699	0.0230125	cis
rs11009298	OID45391	NRP1	4.37606	1.36588e-05	0.00250397	0.0839978	0.0191949	0.151699	0.0230125	cis
rs11009300	OID45391	NRP1	4.37606	1.36588e-05	0.00250397	0.0839978	0.0191949	0.151699	0.0230125	cis
rs11009301	OID45391	NRP1	4.37606	1.36588e-05	0.00250397	0.0839978	0.0191949	0.151699	0.0230125	cis
rs2269102	OID45391	NRP1	4.37606	1.36588e-05	0.00250397	0.0839978	0.0191949	0.151699	0.0230125	cis
rs2269101	OID45391	NRP1	4.37606	1.36588e-05	0.00250397	0.0839978	0.0191949	0.151699	0.0230125	cis
rs2269100	OID45391	NRP1	4.37606	1.36588e-05	0.00250397	0.0839978	0.0191949	0.151699	0.0230125	cis
rs2269099	OID45391	NRP1	4.37606	1.36588e-05	0.00250397	0.0839978	0.0191949	0.151699	0.0230125	cis
rs2269098	OID45391	NRP1	4.37606	1.36588e-05	0.00250397	0.0839978	0.0191949	0.151699	0.0230125	cis
rs1411923	OID45391	NRP1	4.37606	1.36588e-05	0.00250397	0.0839978	0.0191949	0.151699	0.0230125	cis
rs1360456	OID45391	NRP1	4.37606	1.36588e-05	0.00250397	0.0839978	0.0191949	0.151699	0.0230125	cis
rs4244999	OID45391	NRP1	4.37606	1.36588e-05	0.00250397	0.0839978	0.0191949	0.151699	0.0230125	cis
rs12357399	OID45391	NRP1	4.37606	1.36588e-05	0.00250397	0.0839978	0.0191949	0.151699	0.0230125	cis
rs12359013	OID45391	NRP1	4.37606	1.36588e-05	0.00250397	0.0839978	0.0191949	0.151699	0.0230125	cis
rs12359014	OID45391	NRP1	4.37606	1.36588e-05	0.00250397	0.0839978	0.0191949	0.151699	0.0230125	cis
rs12357432	OID45391	NRP1	4.37606	1.36588e-05	0.00250397	0.0839978	0.0191949	0.151699	0.0230125	cis
rs12360440	OID45391	NRP1	4.37606	1.36588e-05	0.00250397	0.0839978	0.0191949	0.151699	0.0230125	cis
rs12357458	OID45391	NRP1	4.37606	1.36588e-05	0.00250397	0.0839978	0.0191949	0.151699	0.0230125	cis
rs11009302	OID45391	NRP1	4.37606	1.36588e-05	0.00250397	0.0839978	0.0191949	0.151699	0.0230125	cis
rs10827215	OID45391	NRP1	4.37606	1.36588e-05	0.00250397	0.0839978	0.0191949	0.151699	0.0230125	cis
rs4934836	OID45391	NRP1	4.37606	1.36588e-05	0.00250397	0.0839978	0.0191949	0.151699	0.0230125	cis
rs11009305	OID45391	NRP1	4.37606	1.36588e-05	0.00250397	0.0839978	0.0191949	0.151699	0.0230125	cis
rs10827217	OID45391	NRP1	4.37606	1.36588e-05	0.00250397	0.0839978	0.0191949	0.151699	0.0230125	cis
rs10827218	OID45391	NRP1	4.37606	1.36588e-05	0.00250397	0.0839978	0.0191949	0.151699	0.0230125	cis
rs4934837	OID45391	NRP1	4.37606	1.36588e-05	0.00250397	0.0839978	0.0191949	0.151699	0.0230125	cis
rs2229935	OID45391	NRP1	4.37606	1.36588e-05	0.00250397	0.0839978	0.0191949	0.151699	0.0230125	cis
rs2229934	OID45391	NRP1	4.37606	1.36588e-05	0.00250397	0.0839978	0.0191949	0.151699	0.0230125	cis
rs11009306	OID45391	NRP1	4.37606	1.36588e-05	0.00250397	0.0839978	0.0191949	0.151699	0.0230125	cis
rs910553597	OID43821	HSD17B14	4.37601	1.36615e-05	0.00250445	0.977721	0.223427	0.151697	0.0230121	cis
rs72829948	OID45324	CCL14	4.376	1.36622e-05	0.00250456	0.307515	0.0702731	0.151697	0.023012	cis
rs7688336	OID44327	TLR3	4.37599	1.3663e-05	0.0025047	0.225648	0.0515651	0.151696	0.0230118	cis
rs7633071	OID43525	CHCHD6	4.37598	1.36637e-05	0.0025048	0.12342	0.0282039	0.151696	0.0230117	cis
rs9860191	OID43525	CHCHD6	4.37598	1.36637e-05	0.0025048	0.12342	0.0282039	0.151696	0.0230117	cis
rs10695942	OID44698	HBZ	4.37597	1.3664e-05	0.00250484	0.257641	0.0588764	0.151696	0.0230117	cis
rs577453	OID44252	SLAMF7	-4.37593	1.36663e-05	0.00250524	-0.168785	0.0385712	-0.151695	0.0230113	cis
rs574610	OID44252	SLAMF7	-4.37593	1.36663e-05	0.00250524	-0.168785	0.0385712	-0.151695	0.0230113	cis
rs117705975	OID44612	DPP7	4.37593	1.36668e-05	0.00250531	0.789086	0.180324	0.151694	0.0230112	cis
rs6947941	OID45223	PILRA	-4.37584	1.36723e-05	0.00250613	-0.152202	0.0347824	-0.151691	0.0230103	cis
rs6947974	OID45223	PILRA	-4.37584	1.36723e-05	0.00250613	-0.152202	0.0347824	-0.151691	0.0230103	cis
rs6947826	OID45223	PILRA	-4.37584	1.36723e-05	0.00250613	-0.152202	0.0347824	-0.151691	0.0230103	cis
rs17161761	OID45223	PILRA	-4.37584	1.36723e-05	0.00250613	-0.152202	0.0347824	-0.151691	0.0230103	cis
rs11981478	OID45223	PILRA	-4.37584	1.36723e-05	0.00250613	-0.152202	0.0347824	-0.151691	0.0230103	cis
rs11974702	OID45223	PILRA	-4.37584	1.36723e-05	0.00250613	-0.152202	0.0347824	-0.151691	0.0230103	cis
rs36104094	OID45223	PILRA	-4.37584	1.36723e-05	0.00250613	-0.152202	0.0347824	-0.151691	0.0230103	cis
rs147779720	OID45223	PILRA	-4.37584	1.36723e-05	0.00250613	-0.152202	0.0347824	-0.151691	0.0230103	cis
rs28862110	OID45223	PILRA	-4.37584	1.36723e-05	0.00250613	-0.152202	0.0347824	-0.151691	0.0230103	cis
rs7809615	OID45223	PILRA	-4.37584	1.36723e-05	0.00250613	-0.152202	0.0347824	-0.151691	0.0230103	cis
rs35497606	OID45223	PILRA	-4.37584	1.36723e-05	0.00250613	-0.152202	0.0347824	-0.151691	0.0230103	cis
rs1581492	OID45223	PILRA	-4.37584	1.36723e-05	0.00250613	-0.152202	0.0347824	-0.151691	0.0230103	cis
rs10261661	OID45223	PILRA	-4.37584	1.36723e-05	0.00250613	-0.152202	0.0347824	-0.151691	0.0230103	cis
rs10273424	OID45223	PILRA	-4.37584	1.36723e-05	0.00250613	-0.152202	0.0347824	-0.151691	0.0230103	cis
rs4760847	OID44366	TSPAN8	-4.37579	1.36754e-05	0.00250668	-0.243327	0.0556075	-0.15169	0.0230097	cis
rs117460309	OID44935	SIRPB1	4.37576	1.36768e-05	0.00250693	0.331594	0.0757797	0.151689	0.0230095	cis
rs9483485	OID44394	VNN2	4.37574	1.36783e-05	0.00250716	0.345025	0.0788496	0.151688	0.0230093	cis
rs9483487	OID44394	VNN2	4.37574	1.36783e-05	0.00250716	0.345025	0.0788496	0.151688	0.0230093	cis
rs67084623	OID44394	VNN2	4.37574	1.36783e-05	0.00250716	0.345025	0.0788496	0.151688	0.0230093	cis
rs4356587	OID44512	CD33	-4.37572	1.36793e-05	0.00250734	-0.234096	0.0534989	-0.151687	0.0230091	cis
rs28756785	OID44245	SIGLEC6	4.3757	1.36804e-05	0.0025075	0.169554	0.038749	0.151687	0.0230089	cis
rs57043266	OID44245	SIGLEC6	4.3757	1.36804e-05	0.0025075	0.169554	0.038749	0.151687	0.0230089	cis
chr4_39306488_C_CCA	OID43895	KLB	4.37569	1.36815e-05	0.0025077	0.156031	0.0356587	0.151686	0.0230087	cis
rs13105416	OID44004	NAAA	4.37568	1.36816e-05	0.0025077	0.111219	0.0254176	0.151686	0.0230087	cis
rs36018954	OID44467	APOBR	4.37565	1.36834e-05	0.00250801	0.176144	0.0402555	0.151685	0.0230084	cis
rs12920838	OID44467	APOBR	4.37565	1.36834e-05	0.00250801	0.176144	0.0402555	0.151685	0.0230084	cis
rs1898836	OID45358	FCGR2A	4.37563	1.36847e-05	0.00250822	0.14848	0.0339335	0.151684	0.0230082	cis
rs140678194	OID45134	GNLY	-4.37561	1.36859e-05	0.00250844	-0.270419	0.0618013	-0.151684	0.023008	cis
rs74612468	OID43859	IMPA1	4.37561	1.36862e-05	0.00250847	0.174498	0.0398796	0.151684	0.0230079	cis
rs41283405	OID44347	TNFSF12	4.37554	1.36903e-05	0.00250921	0.161373	0.0368807	0.151681	0.0230072	cis
rs11204189	OID43747	GFRA2	-4.37548	1.36943e-05	0.00250991	-0.0666544	0.0152336	-0.151679	0.0230066	cis
rs3935834	OID43747	GFRA2	-4.37548	1.36943e-05	0.00250991	-0.0666544	0.0152336	-0.151679	0.0230066	cis
rs78141423	OID42664	KIF20B	-4.37544	1.36965e-05	0.0025103	-0.879588	0.201028	-0.151678	0.0230062	cis
rs117246422	OID44708	ICAM5	4.37541	1.36983e-05	0.00251063	0.373254	0.0853071	0.151677	0.0230059	cis
rs34366541	OID45102	CYTL1	4.3754	1.36988e-05	0.00251071	0.172536	0.0394331	0.151677	0.0230058	cis
rs10845906	OID43535	CLEC4C	4.37539	1.36998e-05	0.00251087	0.146406	0.0334612	0.151676	0.0230056	cis
rs11724552	OID45467	GC	-4.37534	1.37025e-05	0.00251133	-0.12329	0.0281784	-0.151675	0.0230052	cis
rs1405377	OID45467	GC	-4.37534	1.37025e-05	0.00251133	-0.12329	0.0281784	-0.151675	0.0230052	cis
rs13150933	OID45467	GC	-4.37534	1.37025e-05	0.00251133	-0.12329	0.0281784	-0.151675	0.0230052	cis
rs4939511	OID43495	CD6	4.37533	1.3703e-05	0.00251141	0.153276	0.0350319	0.151674	0.0230051	cis
rs11066556	OID42762	MMAB	-4.37533	1.37035e-05	0.00251148	-0.393986	0.0900472	-0.151674	0.023005	cis
rs74532201	OID42722	LYZL2	-4.37533	1.37036e-05	0.00251148	-0.21697	0.0495895	-0.151674	0.023005	cis
rs35939676	OID45340	CR1	4.37531	1.37047e-05	0.00251167	0.121914	0.0278641	0.151673	0.0230048	cis
rs35561139	OID45340	CR1	4.37531	1.37047e-05	0.00251167	0.121914	0.0278641	0.151673	0.0230048	cis
rs74910713	OID43195	TLR4	4.37527	1.37069e-05	0.00251205	0.15866	0.0362629	0.151672	0.0230045	cis
rs3792379	OID42893	PDIA5	4.37519	1.37117e-05	0.00251289	0.206474	0.0471919	0.15167	0.0230037	cis
rs2137082	OID42893	PDIA5	4.37519	1.37117e-05	0.00251289	0.206474	0.0471919	0.15167	0.0230037	cis
rs3792384	OID42893	PDIA5	4.37519	1.37117e-05	0.00251289	0.206474	0.0471919	0.15167	0.0230037	cis
rs199955885	OID43859	IMPA1	4.37517	1.37134e-05	0.00251319	0.174004	0.0397709	0.151669	0.0230034	cis
rs12463132	OID44733	KLK7	4.37513	1.37156e-05	0.00251357	0.0977749	0.0223479	0.151667	0.023003	cis
rs554504983	OID44512	CD33	4.37507	1.37196e-05	0.00251419	0.562904	0.128662	0.151665	0.0230023	cis
rs1551558	OID44512	CD33	4.37507	1.37196e-05	0.00251419	0.562904	0.128662	0.151665	0.0230023	cis
rs73557357	OID44512	CD33	4.37507	1.37196e-05	0.00251419	0.562904	0.128662	0.151665	0.0230023	cis
rs77247226	OID44512	CD33	4.37507	1.37196e-05	0.00251419	0.562904	0.128662	0.151665	0.0230023	cis
rs113335902	OID44512	CD33	4.37507	1.37196e-05	0.00251419	0.562904	0.128662	0.151665	0.0230023	cis
rs148847115	OID44512	CD33	4.37507	1.37196e-05	0.00251419	0.562904	0.128662	0.151665	0.0230023	cis
rs73557371	OID44512	CD33	4.37507	1.37196e-05	0.00251419	0.562904	0.128662	0.151665	0.0230023	cis
rs80070635	OID44512	CD33	4.37507	1.37196e-05	0.00251419	0.562904	0.128662	0.151665	0.0230023	cis
rs11756510	OID44821	NT5E	-4.37506	1.37197e-05	0.00251421	-0.128351	0.0293369	-0.151665	0.0230023	cis
chr19_1506711_TC_T	OID44441	ADAMTSL5	-4.37506	1.37198e-05	0.00251421	-0.103675	0.0236968	-0.151665	0.0230023	cis
rs188817355	OID45269	STAB2	-4.37504	1.37211e-05	0.00251444	-0.213479	0.0487949	-0.151664	0.0230021	cis
rs12996377	OID45158	IL1RL1	4.37504	1.37214e-05	0.00251448	0.189255	0.0432579	0.151664	0.023002	cis
rs639398	OID43327	ADAM15	-4.37498	1.37245e-05	0.00251496	-0.0952314	0.0217673	-0.151662	0.0230015	cis
rs488079	OID43327	ADAM15	-4.37498	1.37245e-05	0.00251496	-0.0952314	0.0217673	-0.151662	0.0230015	cis
rs625658	OID43327	ADAM15	-4.37498	1.37245e-05	0.00251496	-0.0952314	0.0217673	-0.151662	0.0230015	cis
rs539602	OID43327	ADAM15	-4.37498	1.37245e-05	0.00251496	-0.0952314	0.0217673	-0.151662	0.0230015	cis
rs3841838	OID43327	ADAM15	-4.37498	1.37245e-05	0.00251496	-0.0952314	0.0217673	-0.151662	0.0230015	cis
rs12027412	OID43327	ADAM15	-4.37498	1.37245e-05	0.00251496	-0.0952314	0.0217673	-0.151662	0.0230015	cis
rs11733307	OID44327	TLR3	-4.37498	1.3725e-05	0.002515	-0.162993	0.0372557	-0.151662	0.0230014	cis
rs62175559	OID43945	LY75	-4.37495	1.37265e-05	0.002515	-0.0821024	0.0187665	-0.151661	0.0230012	cis
rs56157339	OID43945	LY75	-4.37495	1.37265e-05	0.002515	-0.0821024	0.0187665	-0.151661	0.0230012	cis
rs62177860	OID43945	LY75	-4.37495	1.37265e-05	0.002515	-0.0821024	0.0187665	-0.151661	0.0230012	cis
rs17216980	OID43945	LY75	-4.37495	1.37265e-05	0.002515	-0.0821024	0.0187665	-0.151661	0.0230012	cis
rs146702539	OID43945	LY75	-4.37495	1.37265e-05	0.002515	-0.0821024	0.0187665	-0.151661	0.0230012	cis
rs2124969	OID43945	LY75	-4.37495	1.37265e-05	0.002515	-0.0821024	0.0187665	-0.151661	0.0230012	cis
rs113516318	OID43945	LY75	-4.37495	1.37265e-05	0.002515	-0.0821024	0.0187665	-0.151661	0.0230012	cis
rs7567781	OID43945	LY75	-4.37495	1.37265e-05	0.002515	-0.0821024	0.0187665	-0.151661	0.0230012	cis
rs60908067	OID43945	LY75	-4.37495	1.37265e-05	0.002515	-0.0821024	0.0187665	-0.151661	0.0230012	cis
rs17003912	OID43784	GSTT2B	-4.37494	1.37271e-05	0.002515	-0.543991	0.124342	-0.151661	0.0230011	cis
rs11705240	OID43784	GSTT2B	-4.37494	1.37271e-05	0.002515	-0.543991	0.124342	-0.151661	0.0230011	cis
rs17003946	OID43784	GSTT2B	-4.37494	1.37271e-05	0.002515	-0.543991	0.124342	-0.151661	0.0230011	cis
rs11912715	OID43784	GSTT2B	-4.37494	1.37271e-05	0.002515	-0.543991	0.124342	-0.151661	0.0230011	cis
rs11912758	OID43784	GSTT2B	-4.37494	1.37271e-05	0.002515	-0.543991	0.124342	-0.151661	0.0230011	cis
rs35413018	OID43784	GSTT2B	-4.37494	1.37271e-05	0.002515	-0.543991	0.124342	-0.151661	0.0230011	cis
rs11703205	OID43784	GSTT2B	-4.37494	1.37271e-05	0.002515	-0.543991	0.124342	-0.151661	0.0230011	cis
rs2267033	OID43784	GSTT2B	-4.37494	1.37271e-05	0.002515	-0.543991	0.124342	-0.151661	0.0230011	cis
rs2267035	OID43784	GSTT2B	-4.37494	1.37271e-05	0.002515	-0.543991	0.124342	-0.151661	0.0230011	cis
rs2267036	OID43784	GSTT2B	-4.37494	1.37271e-05	0.002515	-0.543991	0.124342	-0.151661	0.0230011	cis
rs11703080	OID43784	GSTT2B	-4.37494	1.37271e-05	0.002515	-0.543991	0.124342	-0.151661	0.0230011	cis
rs4256061	OID43784	GSTT2B	-4.37494	1.37271e-05	0.002515	-0.543991	0.124342	-0.151661	0.0230011	cis
rs9612436	OID43784	GSTT2B	-4.37494	1.37271e-05	0.002515	-0.543991	0.124342	-0.151661	0.0230011	cis
rs9612437	OID43784	GSTT2B	-4.37494	1.37271e-05	0.002515	-0.543991	0.124342	-0.151661	0.0230011	cis
rs9612439	OID43784	GSTT2B	-4.37494	1.37271e-05	0.002515	-0.543991	0.124342	-0.151661	0.0230011	cis
rs7354808	OID43784	GSTT2B	-4.37494	1.37271e-05	0.002515	-0.543991	0.124342	-0.151661	0.0230011	cis
rs9608190	OID43784	GSTT2B	-4.37494	1.37271e-05	0.002515	-0.543991	0.124342	-0.151661	0.0230011	cis
rs9612448	OID43784	GSTT2B	-4.37494	1.37271e-05	0.002515	-0.543991	0.124342	-0.151661	0.0230011	cis
rs8136993	OID43784	GSTT2B	-4.37494	1.37271e-05	0.002515	-0.543991	0.124342	-0.151661	0.0230011	cis
rs35370296	OID43784	GSTT2B	-4.37494	1.37271e-05	0.002515	-0.543991	0.124342	-0.151661	0.0230011	cis
rs34153752	OID43784	GSTT2B	-4.37494	1.37271e-05	0.002515	-0.543991	0.124342	-0.151661	0.0230011	cis
chr22_23815534_A_AAAACAAAC	OID43784	GSTT2B	-4.37494	1.37271e-05	0.002515	-0.543991	0.124342	-0.151661	0.0230011	cis
rs5880927	OID40945	CCDC170	-4.37489	1.37301e-05	0.0025155	-0.301528	0.0689224	-0.151659	0.0230006	cis
rs139683250	OID40945	CCDC170	-4.37489	1.37301e-05	0.0025155	-0.301528	0.0689224	-0.151659	0.0230006	cis
rs78375092	OID40945	CCDC170	-4.37489	1.37301e-05	0.0025155	-0.301528	0.0689224	-0.151659	0.0230006	cis
rs4708722	OID44939	SMOC2	4.37478	1.3737e-05	0.00251674	0.0914962	0.0209145	0.151656	0.0229994	cis
rs73036306	OID44939	SMOC2	4.37478	1.3737e-05	0.00251674	0.0914962	0.0209145	0.151656	0.0229994	cis
rs4742097	OID43487	CD274	4.37474	1.37393e-05	0.00251715	0.0871135	0.0199128	0.151654	0.022999	cis
rs3774595	OID43846	IL17RB	-4.37471	1.37413e-05	0.0025175	-0.134956	0.0308492	-0.151653	0.0229987	cis
rs191956991	OID45143	HPSE	4.37466	1.37443e-05	0.00251805	0.743963	0.170062	0.151652	0.0229982	cis
rs200514637	OID45058	CD177	-4.37462	1.37469e-05	0.0025185	-0.512063	0.117053	-0.15165	0.0229978	cis
rs13087728	OID45336	CHL1	4.37462	1.37471e-05	0.00251853	0.100031	0.0228663	0.15165	0.0229977	cis
rs1695432	OID44567	CRELD1	4.37457	1.37497e-05	0.00251899	0.0957611	0.0218904	0.151649	0.0229973	cis
rs4918733	OID41923	TECTB	-4.37457	1.37502e-05	0.00251907	-0.209365	0.0478596	-0.151648	0.0229972	cis
rs28647808	OID45299	ABO	4.37455	1.37513e-05	0.00251926	0.732922	0.167542	0.151648	0.022997	cis
rs113170329	OID45467	GC	-4.37453	1.37527e-05	0.0025195	-0.362372	0.0828368	-0.151647	0.0229968	cis
rs28735634	OID44450	AFAP1	4.37447	1.3756e-05	0.0025201	0.395367	0.0903806	0.151645	0.0229962	cis
rs17024239	OID42611	IL20	-4.37445	1.37572e-05	0.0025203	-0.467831	0.106946	-0.151644	0.0229961	cis
rs71325385	OID43730	FSTL1	-4.37441	1.37601e-05	0.00252081	-0.0925503	0.0211572	-0.151643	0.0229956	cis
rs13064854	OID43400	AZI2	-4.3744	1.37607e-05	0.00252092	-0.132354	0.0302565	-0.151643	0.0229955	cis
rs11150625	OID44129	PRSS53	-4.37438	1.37619e-05	0.00252112	-0.113305	0.0259019	-0.151642	0.0229953	cis
rs632009	OID45187	MMP3	-4.37437	1.37621e-05	0.00252113	-0.154127	0.0352341	-0.151642	0.0229952	cis
rs17191538	OID44451	AGER	4.37433	1.37646e-05	0.00252159	0.25489	0.0582696	0.15164	0.0229948	cis
rs2239822	OID43572	CSF2RB	4.37429	1.37671e-05	0.00252202	0.155902	0.0356404	0.151639	0.0229944	cis
rs78958234	OID44848	PINLYP	4.37429	1.37673e-05	0.00252206	0.529079	0.120952	0.151639	0.0229944	cis
rs150819141	OID44698	HBZ	-4.37424	1.37701e-05	0.00252255	-1.09116	0.249451	-0.151637	0.0229939	cis
rs73712049	OID45223	PILRA	4.37421	1.37722e-05	0.00252276	0.240767	0.0550424	0.151636	0.0229936	cis
rs79427786	OID45223	PILRA	4.37421	1.37722e-05	0.00252276	0.240767	0.0550424	0.151636	0.0229936	cis
rs73712051	OID45223	PILRA	4.37421	1.37722e-05	0.00252276	0.240767	0.0550424	0.151636	0.0229936	cis
rs73404828	OID45223	PILRA	4.37421	1.37722e-05	0.00252276	0.240767	0.0550424	0.151636	0.0229936	cis
rs73404832	OID45223	PILRA	4.37421	1.37722e-05	0.00252276	0.240767	0.0550424	0.151636	0.0229936	cis
rs112029231	OID45223	PILRA	4.37421	1.37722e-05	0.00252276	0.240767	0.0550424	0.151636	0.0229936	cis
chr7_101064790_G_GTCTACT	OID45223	PILRA	4.37421	1.37722e-05	0.00252276	0.240767	0.0550424	0.151636	0.0229936	cis
rs7797744	OID45223	PILRA	4.37421	1.37722e-05	0.00252276	0.240767	0.0550424	0.151636	0.0229936	cis
rs4352776	OID45223	PILRA	4.37421	1.37722e-05	0.00252276	0.240767	0.0550424	0.151636	0.0229936	cis
chr7_101068928_A_AT	OID45223	PILRA	4.37421	1.37722e-05	0.00252276	0.240767	0.0550424	0.151636	0.0229936	cis
rs113662530	OID45223	PILRA	4.37421	1.37722e-05	0.00252276	0.240767	0.0550424	0.151636	0.0229936	cis
rs59413218	OID45223	PILRA	4.37421	1.37722e-05	0.00252276	0.240767	0.0550424	0.151636	0.0229936	cis
rs880035	OID40242	FHAD1	4.3742	1.37728e-05	0.00252284	0.689597	0.157651	0.151636	0.0229935	cis
rs72640722	OID40242	FHAD1	4.3742	1.37728e-05	0.00252284	0.689597	0.157651	0.151636	0.0229935	cis
rs2834185	OID43834	IFNGR2	-4.37418	1.37738e-05	0.00252303	-0.196028	0.0448148	-0.151635	0.0229933	cis
chr6_25950432_A_AT	OID43429	BTN3A2	-4.37417	1.37744e-05	0.00252309	-0.11307	0.0258494	-0.151635	0.0229932	cis
rs5888023	OID44546	CLEC5A	4.37416	1.37751e-05	0.00252309	0.10219	0.0233622	0.151635	0.0229931	cis
rs1285950	OID44546	CLEC5A	4.37416	1.37751e-05	0.00252309	0.10219	0.0233622	0.151635	0.0229931	cis
rs1285944	OID44546	CLEC5A	4.37416	1.37751e-05	0.00252309	0.10219	0.0233622	0.151635	0.0229931	cis
rs1285968	OID44546	CLEC5A	4.37416	1.37751e-05	0.00252309	0.10219	0.0233622	0.151635	0.0229931	cis
rs462879	OID44567	CRELD1	4.37415	1.37758e-05	0.00252309	0.108142	0.0247229	0.151634	0.022993	cis
rs17765093	OID44393	VMO1	-4.37415	1.3776e-05	0.00252309	-0.268953	0.0614869	-0.151634	0.0229929	cis
rs9616370	OID44568	CRELD2	-4.37414	1.37764e-05	0.00252309	-0.169573	0.0387671	-0.151634	0.0229929	cis
rs56377703	OID44568	CRELD2	-4.37414	1.37764e-05	0.00252309	-0.169573	0.0387671	-0.151634	0.0229929	cis
rs7511620	OID44568	CRELD2	-4.37414	1.37764e-05	0.00252309	-0.169573	0.0387671	-0.151634	0.0229929	cis
rs4074304	OID44568	CRELD2	-4.37414	1.37764e-05	0.00252309	-0.169573	0.0387671	-0.151634	0.0229929	cis
rs55972549	OID44568	CRELD2	-4.37414	1.37764e-05	0.00252309	-0.169573	0.0387671	-0.151634	0.0229929	cis
rs9616376	OID44568	CRELD2	-4.37414	1.37764e-05	0.00252309	-0.169573	0.0387671	-0.151634	0.0229929	cis
rs9616206	OID44568	CRELD2	-4.37414	1.37764e-05	0.00252309	-0.169573	0.0387671	-0.151634	0.0229929	cis
rs9616377	OID44568	CRELD2	-4.37414	1.37764e-05	0.00252309	-0.169573	0.0387671	-0.151634	0.0229929	cis
rs9616207	OID44568	CRELD2	-4.37414	1.37764e-05	0.00252309	-0.169573	0.0387671	-0.151634	0.0229929	cis
rs9616378	OID44568	CRELD2	-4.37414	1.37764e-05	0.00252309	-0.169573	0.0387671	-0.151634	0.0229929	cis
rs113787911	OID44568	CRELD2	-4.37414	1.37764e-05	0.00252309	-0.169573	0.0387671	-0.151634	0.0229929	cis
rs9616379	OID44568	CRELD2	-4.37414	1.37764e-05	0.00252309	-0.169573	0.0387671	-0.151634	0.0229929	cis
rs9616380	OID44568	CRELD2	-4.37414	1.37764e-05	0.00252309	-0.169573	0.0387671	-0.151634	0.0229929	cis
rs9616381	OID44568	CRELD2	-4.37414	1.37764e-05	0.00252309	-0.169573	0.0387671	-0.151634	0.0229929	cis
rs58375955	OID44568	CRELD2	-4.37414	1.37764e-05	0.00252309	-0.169573	0.0387671	-0.151634	0.0229929	cis
rs145212257	OID44568	CRELD2	-4.37414	1.37764e-05	0.00252309	-0.169573	0.0387671	-0.151634	0.0229929	cis
rs9616382	OID44568	CRELD2	-4.37414	1.37764e-05	0.00252309	-0.169573	0.0387671	-0.151634	0.0229929	cis
rs9616383	OID44568	CRELD2	-4.37414	1.37764e-05	0.00252309	-0.169573	0.0387671	-0.151634	0.0229929	cis
rs9616385	OID44568	CRELD2	-4.37414	1.37764e-05	0.00252309	-0.169573	0.0387671	-0.151634	0.0229929	cis
rs9616386	OID44568	CRELD2	-4.37414	1.37764e-05	0.00252309	-0.169573	0.0387671	-0.151634	0.0229929	cis
rs9616208	OID44568	CRELD2	-4.37414	1.37764e-05	0.00252309	-0.169573	0.0387671	-0.151634	0.0229929	cis
rs9616388	OID44568	CRELD2	-4.37414	1.37764e-05	0.00252309	-0.169573	0.0387671	-0.151634	0.0229929	cis
rs2806965	OID44825	OLFM4	4.37414	1.37767e-05	0.00252313	0.411481	0.0940713	0.151634	0.0229928	cis
rs61198976	OID43495	CD6	4.37414	1.37767e-05	0.00252313	0.150217	0.0343421	0.151634	0.0229928	cis
rs187510144	OID43774	GPC5	4.37412	1.37776e-05	0.00252328	0.362943	0.082975	0.151633	0.0229926	cis
rs6661547	OID45302	AGT	-4.37406	1.37815e-05	0.00252398	-0.261652	0.0598191	-0.151631	0.022992	cis
rs1050540	OID44347	TNFSF12	-4.37401	1.37847e-05	0.00252455	-0.0920221	0.0210384	-0.151629	0.0229915	cis
rs2508014	OID42553	HCG22	-4.374	1.37852e-05	0.00252462	-0.499446	0.114185	-0.151629	0.0229914	cis
rs2517448	OID42553	HCG22	-4.374	1.37852e-05	0.00252462	-0.499446	0.114185	-0.151629	0.0229914	cis
rs9265990	OID43511	CDSN	-4.37397	1.37869e-05	0.00252491	-0.170831	0.0390563	-0.151628	0.0229911	cis
rs4832160	OID43449	CAPG	-4.37395	1.37879e-05	0.00252507	-0.182336	0.0416868	-0.151628	0.0229909	cis
rs6547610	OID43449	CAPG	-4.37395	1.37879e-05	0.00252507	-0.182336	0.0416868	-0.151628	0.0229909	cis
rs10520600	OID40778	AKAP13	-4.37395	1.37881e-05	0.00252509	-0.295314	0.0675165	-0.151628	0.0229909	cis
rs149487317	OID45250	SCARF1	-4.37393	1.37892e-05	0.00252526	-0.120323	0.027509	-0.151627	0.0229907	cis
rs11652817	OID45250	SCARF1	-4.37393	1.37892e-05	0.00252526	-0.120323	0.027509	-0.151627	0.0229907	cis
rs7811282	OID42240	CD36	-4.3739	1.37912e-05	0.00252559	-0.13686	0.0312902	-0.151626	0.0229904	cis
rs7779873	OID42240	CD36	-4.3739	1.37912e-05	0.00252559	-0.13686	0.0312902	-0.151626	0.0229904	cis
rs2711970	OID43895	KLB	-4.37385	1.37947e-05	0.00252614	-0.163998	0.0374951	-0.151624	0.0229898	cis
rs2254075	OID43895	KLB	-4.37385	1.37947e-05	0.00252614	-0.163998	0.0374951	-0.151624	0.0229898	cis
rs2254212	OID43895	KLB	-4.37385	1.37947e-05	0.00252614	-0.163998	0.0374951	-0.151624	0.0229898	cis
rs2711976	OID43895	KLB	-4.37385	1.37947e-05	0.00252614	-0.163998	0.0374951	-0.151624	0.0229898	cis
rs2711977	OID43895	KLB	-4.37385	1.37947e-05	0.00252614	-0.163998	0.0374951	-0.151624	0.0229898	cis
rs2566094	OID43895	KLB	-4.37385	1.37947e-05	0.00252614	-0.163998	0.0374951	-0.151624	0.0229898	cis
rs2566097	OID43895	KLB	-4.37385	1.37947e-05	0.00252614	-0.163998	0.0374951	-0.151624	0.0229898	cis
rs9915667	OID45202	NPTX1	4.37381	1.37971e-05	0.00252656	0.151368	0.0346079	0.151623	0.0229894	cis
rs2190531	OID43561	CPVL	-4.37379	1.37983e-05	0.00252678	-0.184379	0.0421554	-0.151622	0.0229892	cis
rs6444435	OID45157	IL1RAP	4.37377	1.37991e-05	0.00252691	0.118763	0.0271534	0.151621	0.0229891	cis
rs73190092	OID44825	OLFM4	4.37375	1.38005e-05	0.00252715	0.555485	0.127004	0.151621	0.0229888	cis
rs17059442	OID44825	OLFM4	4.37375	1.38005e-05	0.00252715	0.555485	0.127004	0.151621	0.0229888	cis
rs11390739	OID43895	KLB	4.37373	1.38019e-05	0.00252738	0.162082	0.0370581	0.15162	0.0229886	cis
rs3774159	OID44567	CRELD1	-4.3737	1.38036e-05	0.00252768	-0.0909769	0.0208009	-0.151619	0.0229883	cis
rs56961135	OID44445	ADGRE2	4.37367	1.38057e-05	0.00252806	0.144586	0.0330583	0.151618	0.022988	cis
rs3094604	OID43511	CDSN	-4.37365	1.38066e-05	0.00252814	-0.165213	0.0377747	-0.151617	0.0229878	cis
rs9383890	OID40945	CCDC170	-4.37365	1.38068e-05	0.00252814	-0.302881	0.0692514	-0.151617	0.0229878	cis
rs147230474	OID40945	CCDC170	-4.37365	1.38068e-05	0.00252814	-0.302881	0.0692514	-0.151617	0.0229878	cis
rs749615286	OID44670	GALNT5	4.37365	1.3807e-05	0.00252814	0.599493	0.137069	0.151617	0.0229878	cis
rs554183900	OID44670	GALNT5	4.37365	1.3807e-05	0.00252814	0.599493	0.137069	0.151617	0.0229878	cis
rs146723449	OID44670	GALNT5	4.37365	1.3807e-05	0.00252814	0.599493	0.137069	0.151617	0.0229878	cis
rs573168646	OID44670	GALNT5	4.37365	1.3807e-05	0.00252814	0.599493	0.137069	0.151617	0.0229878	cis
rs543002359	OID44670	GALNT5	4.37365	1.3807e-05	0.00252814	0.599493	0.137069	0.151617	0.0229878	cis
rs575967287	OID44670	GALNT5	4.37365	1.3807e-05	0.00252814	0.599493	0.137069	0.151617	0.0229878	cis
rs201455090	OID44670	GALNT5	4.37365	1.3807e-05	0.00252814	0.599493	0.137069	0.151617	0.0229878	cis
rs16887395	OID43749	GFRAL	4.37365	1.38071e-05	0.00252815	0.149893	0.0342719	0.151617	0.0229878	cis
rs182528771	OID44776	MEP1B	4.37364	1.38072e-05	0.00252815	1.06238	0.242905	0.151617	0.0229877	cis
chr6_26742729_CAAATAAAT_CAAATAAATAAAT	OID43429	BTN3A2	-4.37356	1.38123e-05	0.00252906	-0.140366	0.0320942	-0.151614	0.0229869	cis
rs13024828	OID43357	ALPP	-4.37356	1.38124e-05	0.00252906	-0.346782	0.0792906	-0.151614	0.0229869	cis
rs4973040	OID43357	ALPP	-4.37356	1.38124e-05	0.00252906	-0.346782	0.0792906	-0.151614	0.0229869	cis
rs4973530	OID43357	ALPP	-4.37356	1.38124e-05	0.00252906	-0.346782	0.0792906	-0.151614	0.0229869	cis
rs780101228	OID42572	HPGDS	-4.37355	1.38128e-05	0.00252911	-0.217918	0.0498262	-0.151614	0.0229868	cis
rs62022219	OID44130	PRTG	4.37354	1.38135e-05	0.00252923	0.164508	0.0376143	0.151614	0.0229867	cis
rs9327743	OID44744	LECT2	4.37348	1.38173e-05	0.00252991	0.268079	0.0612964	0.151612	0.0229861	cis
rs9704845	OID44661	FOLR3	-4.37343	1.38203e-05	0.00253045	-1.04623	0.239224	-0.15161	0.0229856	cis
rs74554503	OID45191	MUC1	4.3734	1.38224e-05	0.00253082	0.349303	0.0798698	0.151609	0.0229852	cis
rs62384484	OID44079	PCDHB15	4.37337	1.38241e-05	0.00253099	0.111292	0.0254475	0.151608	0.0229849	cis
rs6874218	OID44079	PCDHB15	4.37337	1.38241e-05	0.00253099	0.111292	0.0254475	0.151608	0.0229849	cis
rs13182228	OID44079	PCDHB15	4.37337	1.38241e-05	0.00253099	0.111292	0.0254475	0.151608	0.0229849	cis
rs7704223	OID44079	PCDHB15	4.37337	1.38241e-05	0.00253099	0.111292	0.0254475	0.151608	0.0229849	cis
rs1858296	OID44079	PCDHB15	4.37337	1.38241e-05	0.00253099	0.111292	0.0254475	0.151608	0.0229849	cis
rs11167655	OID44079	PCDHB15	4.37337	1.38241e-05	0.00253099	0.111292	0.0254475	0.151608	0.0229849	cis
rs155801	OID44079	PCDHB15	4.37337	1.38241e-05	0.00253099	0.111292	0.0254475	0.151608	0.0229849	cis
rs155800	OID44079	PCDHB15	4.37337	1.38241e-05	0.00253099	0.111292	0.0254475	0.151608	0.0229849	cis
rs35005979	OID44079	PCDHB15	4.37337	1.38241e-05	0.00253099	0.111292	0.0254475	0.151608	0.0229849	cis
rs155817	OID44079	PCDHB15	4.37337	1.38241e-05	0.00253099	0.111292	0.0254475	0.151608	0.0229849	cis
rs6569873	OID45432	VNN1	4.37335	1.38255e-05	0.00253124	0.224363	0.0513024	0.151607	0.0229847	cis
rs2844660	OID43804	HLA-A	4.37334	1.3826e-05	0.00253128	0.236401	0.054055	0.151607	0.0229846	cis
rs1264329	OID43804	HLA-A	4.37334	1.3826e-05	0.00253128	0.236401	0.054055	0.151607	0.0229846	cis
rs41273021	OID43804	HLA-A	4.37334	1.3826e-05	0.00253128	0.236401	0.054055	0.151607	0.0229846	cis
rs17379209	OID42572	HPGDS	-4.3733	1.38281e-05	0.00253162	-0.229763	0.0525376	-0.151606	0.0229843	cis
rs3805301	OID42572	HPGDS	-4.3733	1.38281e-05	0.00253162	-0.229763	0.0525376	-0.151606	0.0229843	cis
rs2639793	OID42572	HPGDS	4.3733	1.38281e-05	0.00253162	0.229763	0.0525376	0.151606	0.0229843	cis
rs2555216	OID42572	HPGDS	4.3733	1.38281e-05	0.00253162	0.229763	0.0525376	0.151606	0.0229843	cis
rs891299	OID45407	RNASE4	4.37327	1.383e-05	0.00253195	0.0826113	0.01889	0.151605	0.0229839	cis
rs9271848	OID45446	C4B	4.37326	1.38309e-05	0.00253211	0.175925	0.0402275	0.151604	0.0229838	cis
rs6863780	OID43791	KIM-1	-4.37324	1.38322e-05	0.00253233	-0.26482	0.0605547	-0.151603	0.0229836	cis
rs150122435	OID45399	PON1	4.37323	1.3833e-05	0.00253246	0.181461	0.0414936	0.151603	0.0229834	cis
rs12569547	OID43387	ASAH2	4.37321	1.3834e-05	0.00253263	0.569963	0.13033	0.151602	0.0229833	cis
rs190961956	OID43677	ENTPD5	4.37319	1.38351e-05	0.00253282	0.2386	0.0545597	0.151602	0.0229831	cis
rs492256	OID44511	CD300C	-4.37318	1.38358e-05	0.00253292	-0.107275	0.0245301	-0.151601	0.022983	cis
rs62132294	OID45238	PRTN3	-4.37318	1.3836e-05	0.00253295	-0.175266	0.0400774	-0.151601	0.0229829	cis
rs929138	OID45288	TNXB	-4.37316	1.3837e-05	0.00253311	-0.111562	0.0255105	-0.151601	0.0229828	cis
rs1266079	OID45288	TNXB	-4.37316	1.3837e-05	0.00253311	-0.111562	0.0255105	-0.151601	0.0229828	cis
rs688354	OID43917	LAYN	-4.37314	1.38383e-05	0.00253327	-0.137382	0.0314149	-0.1516	0.0229826	cis
rs10891280	OID43917	LAYN	4.37314	1.38383e-05	0.00253327	0.137382	0.0314149	0.1516	0.0229826	cis
rs11213940	OID43917	LAYN	4.37314	1.38383e-05	0.00253327	0.137382	0.0314149	0.1516	0.0229826	cis
rs1944119	OID43917	LAYN	4.37314	1.38383e-05	0.00253327	0.137382	0.0314149	0.1516	0.0229826	cis
rs4534611	OID43917	LAYN	4.37314	1.38383e-05	0.00253327	0.137382	0.0314149	0.1516	0.0229826	cis
chr5_154147496_C_CTTGT	OID43736	GALNT10	4.3731	1.38411e-05	0.00253377	0.0746324	0.0170663	0.151599	0.0229821	cis
rs7367207	OID45114	EFNA1	4.37308	1.38419e-05	0.0025339	0.0880512	0.0201348	0.151598	0.022982	cis
rs146947699	OID42016	VSTM4	4.37308	1.38422e-05	0.00253391	0.814688	0.186296	0.151598	0.0229819	cis
rs12413748	OID42016	VSTM4	4.37308	1.38422e-05	0.00253391	0.814688	0.186296	0.151598	0.0229819	cis
rs151152465	OID42016	VSTM4	4.37308	1.38422e-05	0.00253391	0.814688	0.186296	0.151598	0.0229819	cis
rs11150745	OID45202	NPTX1	-4.37308	1.38423e-05	0.00253392	-0.160097	0.0366098	-0.151598	0.0229819	cis
rs4040528	OID44567	CRELD1	-4.37306	1.38435e-05	0.00253412	-0.0913866	0.0208976	-0.151597	0.0229817	cis
rs9952024	OID44231	SERPINB8	4.37305	1.38441e-05	0.0025342	0.186318	0.042606	0.151597	0.0229816	cis
rs9954667	OID44231	SERPINB8	4.37305	1.38441e-05	0.0025342	0.186318	0.042606	0.151597	0.0229816	cis
rs61797152	OID42541	GSTM4	4.37299	1.38475e-05	0.00253481	0.52721	0.120561	0.151595	0.0229811	cis
rs146137028	OID45203	NPTX2	-4.37296	1.38494e-05	0.00253515	-0.157609	0.0360416	-0.151594	0.0229807	cis
rs4140836	OID45158	IL1RL1	4.37294	1.38506e-05	0.00253536	0.150374	0.0343874	0.151593	0.0229805	cis
rs8009835	OID45196	NID2	-4.37294	1.38508e-05	0.00253537	-0.191037	0.0436863	-0.151593	0.0229805	cis
rs4901171	OID45196	NID2	-4.37294	1.38508e-05	0.00253537	-0.191037	0.0436863	-0.151593	0.0229805	cis
rs8106490	OID43813	HOOK2	-4.37289	1.38541e-05	0.00253594	-0.118606	0.0271231	-0.151591	0.02298	cis
rs74180100	OID43813	HOOK2	-4.37289	1.38541e-05	0.00253594	-0.118606	0.0271231	-0.151591	0.02298	cis
rs2004717	OID43704	FCAR	-4.37281	1.38586e-05	0.00253676	-0.132201	0.0302326	-0.151589	0.0229792	cis
rs62319096	OID45414	SPARCL1	-4.37281	1.38587e-05	0.00253677	-0.11531	0.0263697	-0.151589	0.0229792	cis
rs13414891	OID43945	LY75	-4.37273	1.38636e-05	0.00253764	-0.0868407	0.0198596	-0.151586	0.0229784	cis
rs10908447	OID43327	ADAM15	-4.3727	1.38657e-05	0.00253792	-0.0945411	0.0216208	-0.151585	0.022978	cis
rs11264284	OID43327	ADAM15	-4.3727	1.38657e-05	0.00253792	-0.0945411	0.0216208	-0.151585	0.022978	cis
rs4845683	OID43327	ADAM15	-4.3727	1.38657e-05	0.00253792	-0.0945411	0.0216208	-0.151585	0.022978	cis
rs1007170	OID43327	ADAM15	-4.3727	1.38657e-05	0.00253792	-0.0945411	0.0216208	-0.151585	0.022978	cis
rs4845691	OID43327	ADAM15	-4.3727	1.38657e-05	0.00253792	-0.0945411	0.0216208	-0.151585	0.022978	cis
rs147094429	OID43327	ADAM15	-4.3727	1.38657e-05	0.00253792	-0.0945411	0.0216208	-0.151585	0.022978	cis
rs6674853	OID43327	ADAM15	-4.3727	1.38657e-05	0.00253792	-0.0945411	0.0216208	-0.151585	0.022978	cis
rs6906620	OID44627	ENPP5	4.37264	1.38692e-05	0.00253856	0.171992	0.0393337	0.151583	0.0229775	cis
rs111640774	OID43561	CPVL	4.37264	1.38696e-05	0.00253862	0.548675	0.125479	0.151583	0.0229774	cis
rs149120641	OID43430	C16orf89	-4.37261	1.38711e-05	0.00253888	-0.266024	0.0608387	-0.151582	0.0229771	cis
rs7956863	OID44474	BCAT1	-4.37259	1.38725e-05	0.0025391	-0.106371	0.0243267	-0.151581	0.0229769	cis
rs7970244	OID44474	BCAT1	-4.37259	1.38725e-05	0.0025391	-0.106371	0.0243267	-0.151581	0.0229769	cis
rs6963942	OID43561	CPVL	4.37258	1.38728e-05	0.00253914	0.469644	0.107407	0.151581	0.0229769	cis
rs118456	OID45358	FCGR2A	4.37252	1.38771e-05	0.00253992	0.148145	0.0338809	0.151579	0.0229762	cis
rs182699901	OID44088	PFDN2	-4.3725	1.38782e-05	0.00254011	-0.517583	0.118372	-0.151578	0.022976	cis
rs11235595	OID44661	FOLR3	-4.37246	1.38804e-05	0.00254044	-1.18892	0.271912	-0.151577	0.0229756	cis
rs61894194	OID44661	FOLR3	-4.37246	1.38804e-05	0.00254044	-1.18892	0.271912	-0.151577	0.0229756	cis
rs11235597	OID44661	FOLR3	-4.37246	1.38804e-05	0.00254044	-1.18892	0.271912	-0.151577	0.0229756	cis
rs4456279	OID44661	FOLR3	-4.37246	1.38804e-05	0.00254044	-1.18892	0.271912	-0.151577	0.0229756	cis
rs1126205	OID44661	FOLR3	-4.37246	1.38804e-05	0.00254044	-1.18892	0.271912	-0.151577	0.0229756	cis
rs141657329	OID43489	CD300LF	-4.37242	1.38829e-05	0.00254089	-0.413202	0.0945019	-0.151576	0.0229752	cis
rs55633025	OID43087	SLAMF8	4.37239	1.38847e-05	0.0025412	0.158079	0.036154	0.151575	0.0229749	cis
rs35534403	OID44339	TNFRSF10B	-4.37238	1.38856e-05	0.00254131	-0.0898101	0.0205403	-0.151574	0.0229747	cis
rs10936160	OID42991	RARRES1	4.37235	1.38874e-05	0.00254131	0.152805	0.034948	0.151573	0.0229744	cis
chr1_248823646_C_CCACA	OID42719	LYPD8	-4.37235	1.38876e-05	0.00254131	-0.401912	0.0919214	-0.151573	0.0229744	cis
rs28362663	OID42719	LYPD8	-4.37235	1.38876e-05	0.00254131	-0.401912	0.0919214	-0.151573	0.0229744	cis
rs61837488	OID42719	LYPD8	-4.37235	1.38876e-05	0.00254131	-0.401912	0.0919214	-0.151573	0.0229744	cis
rs6756536	OID42609	IL1RL2	-4.37234	1.38877e-05	0.00254131	-0.206485	0.0472252	-0.151573	0.0229744	cis
rs6543145	OID42609	IL1RL2	-4.37234	1.38877e-05	0.00254131	-0.206485	0.0472252	-0.151573	0.0229744	cis
rs7582118	OID42609	IL1RL2	-4.37234	1.38877e-05	0.00254131	-0.206485	0.0472252	-0.151573	0.0229744	cis
rs7607856	OID42609	IL1RL2	-4.37234	1.38877e-05	0.00254131	-0.206485	0.0472252	-0.151573	0.0229744	cis
rs6747752	OID42609	IL1RL2	-4.37234	1.38877e-05	0.00254131	-0.206485	0.0472252	-0.151573	0.0229744	cis
rs6751282	OID42609	IL1RL2	-4.37234	1.38877e-05	0.00254131	-0.206485	0.0472252	-0.151573	0.0229744	cis
rs6736822	OID42609	IL1RL2	-4.37234	1.38877e-05	0.00254131	-0.206485	0.0472252	-0.151573	0.0229744	cis
rs6737325	OID42609	IL1RL2	-4.37234	1.38877e-05	0.00254131	-0.206485	0.0472252	-0.151573	0.0229744	cis
rs17027293	OID42609	IL1RL2	-4.37234	1.38877e-05	0.00254131	-0.206485	0.0472252	-0.151573	0.0229744	cis
rs17027295	OID42609	IL1RL2	-4.37234	1.38877e-05	0.00254131	-0.206485	0.0472252	-0.151573	0.0229744	cis
rs80170464	OID42609	IL1RL2	-4.37234	1.38877e-05	0.00254131	-0.206485	0.0472252	-0.151573	0.0229744	cis
rs60059565	OID42609	IL1RL2	-4.37234	1.38877e-05	0.00254131	-0.206485	0.0472252	-0.151573	0.0229744	cis
rs6741464	OID42609	IL1RL2	-4.37234	1.38877e-05	0.00254131	-0.206485	0.0472252	-0.151573	0.0229744	cis
rs6543147	OID42609	IL1RL2	-4.37234	1.38877e-05	0.00254131	-0.206485	0.0472252	-0.151573	0.0229744	cis
rs7566613	OID42609	IL1RL2	-4.37234	1.38877e-05	0.00254131	-0.206485	0.0472252	-0.151573	0.0229744	cis
rs77308905	OID42609	IL1RL2	-4.37234	1.38877e-05	0.00254131	-0.206485	0.0472252	-0.151573	0.0229744	cis
rs11900296	OID42609	IL1RL2	-4.37234	1.38877e-05	0.00254131	-0.206485	0.0472252	-0.151573	0.0229744	cis
rs79196856	OID42609	IL1RL2	-4.37234	1.38877e-05	0.00254131	-0.206485	0.0472252	-0.151573	0.0229744	cis
rs77912386	OID42609	IL1RL2	-4.37234	1.38877e-05	0.00254131	-0.206485	0.0472252	-0.151573	0.0229744	cis
rs76882276	OID42609	IL1RL2	-4.37234	1.38877e-05	0.00254131	-0.206485	0.0472252	-0.151573	0.0229744	cis
rs2080316	OID42609	IL1RL2	-4.37234	1.38877e-05	0.00254131	-0.206485	0.0472252	-0.151573	0.0229744	cis
rs2080315	OID42609	IL1RL2	-4.37234	1.38877e-05	0.00254131	-0.206485	0.0472252	-0.151573	0.0229744	cis
rs116222890	OID42609	IL1RL2	-4.37234	1.38877e-05	0.00254131	-0.206485	0.0472252	-0.151573	0.0229744	cis
rs76919037	OID42609	IL1RL2	-4.37234	1.38877e-05	0.00254131	-0.206485	0.0472252	-0.151573	0.0229744	cis
rs77655148	OID42609	IL1RL2	-4.37234	1.38877e-05	0.00254131	-0.206485	0.0472252	-0.151573	0.0229744	cis
rs111249843	OID42609	IL1RL2	-4.37234	1.38877e-05	0.00254131	-0.206485	0.0472252	-0.151573	0.0229744	cis
rs111742203	OID42609	IL1RL2	-4.37234	1.38877e-05	0.00254131	-0.206485	0.0472252	-0.151573	0.0229744	cis
rs150239000	OID42849	NQO1	4.37231	1.38896e-05	0.00254164	1.01324	0.23174	0.151572	0.0229741	cis
rs201387272	OID44430	ZP3	4.37228	1.38916e-05	0.00254169	0.731134	0.16722	0.151571	0.0229738	cis
rs244707	OID44655	FGFR4	-4.37227	1.38925e-05	0.00254169	-0.175188	0.040068	-0.15157	0.0229736	cis
rs10046277	OID45446	C4B	-4.37226	1.3893e-05	0.00254169	-0.251169	0.0574461	-0.15157	0.0229735	cis
rs10046115	OID45446	C4B	-4.37226	1.3893e-05	0.00254169	-0.251169	0.0574461	-0.15157	0.0229735	cis
rs7740137	OID45446	C4B	-4.37226	1.3893e-05	0.00254169	-0.251169	0.0574461	-0.15157	0.0229735	cis
rs7760573	OID45446	C4B	-4.37226	1.3893e-05	0.00254169	-0.251169	0.0574461	-0.15157	0.0229735	cis
rs7740317	OID45446	C4B	-4.37226	1.3893e-05	0.00254169	-0.251169	0.0574461	-0.15157	0.0229735	cis
rs7760732	OID45446	C4B	-4.37226	1.3893e-05	0.00254169	-0.251169	0.0574461	-0.15157	0.0229735	cis
rs7740473	OID45446	C4B	-4.37226	1.3893e-05	0.00254169	-0.251169	0.0574461	-0.15157	0.0229735	cis
rs6457688	OID45446	C4B	-4.37226	1.3893e-05	0.00254169	-0.251169	0.0574461	-0.15157	0.0229735	cis
rs6457689	OID45446	C4B	-4.37226	1.3893e-05	0.00254169	-0.251169	0.0574461	-0.15157	0.0229735	cis
rs6457690	OID45446	C4B	-4.37226	1.3893e-05	0.00254169	-0.251169	0.0574461	-0.15157	0.0229735	cis
rs1029296	OID45446	C4B	-4.37226	1.3893e-05	0.00254169	-0.251169	0.0574461	-0.15157	0.0229735	cis
rs1963772	OID45446	C4B	-4.37226	1.3893e-05	0.00254169	-0.251169	0.0574461	-0.15157	0.0229735	cis
rs1029295	OID45446	C4B	-4.37226	1.3893e-05	0.00254169	-0.251169	0.0574461	-0.15157	0.0229735	cis
rs10687282	OID45446	C4B	-4.37226	1.3893e-05	0.00254169	-0.251169	0.0574461	-0.15157	0.0229735	cis
rs201732589	OID45446	C4B	-4.37226	1.3893e-05	0.00254169	-0.251169	0.0574461	-0.15157	0.0229735	cis
rs2157084	OID45446	C4B	-4.37226	1.3893e-05	0.00254169	-0.251169	0.0574461	-0.15157	0.0229735	cis
rs6936004	OID45446	C4B	-4.37226	1.3893e-05	0.00254169	-0.251169	0.0574461	-0.15157	0.0229735	cis
rs10214886	OID45446	C4B	-4.37226	1.3893e-05	0.00254169	-0.251169	0.0574461	-0.15157	0.0229735	cis
rs10214760	OID45446	C4B	-4.37226	1.3893e-05	0.00254169	-0.251169	0.0574461	-0.15157	0.0229735	cis
rs10214513	OID45446	C4B	-4.37226	1.3893e-05	0.00254169	-0.251169	0.0574461	-0.15157	0.0229735	cis
rs73396721	OID45446	C4B	-4.37226	1.3893e-05	0.00254169	-0.251169	0.0574461	-0.15157	0.0229735	cis
rs73396724	OID45446	C4B	-4.37226	1.3893e-05	0.00254169	-0.251169	0.0574461	-0.15157	0.0229735	cis
rs9296052	OID45446	C4B	-4.37226	1.3893e-05	0.00254169	-0.251169	0.0574461	-0.15157	0.0229735	cis
rs142093467	OID45446	C4B	-4.37226	1.3893e-05	0.00254169	-0.251169	0.0574461	-0.15157	0.0229735	cis
rs9501231	OID45446	C4B	-4.37226	1.3893e-05	0.00254169	-0.251169	0.0574461	-0.15157	0.0229735	cis
rs7761950	OID45446	C4B	-4.37226	1.3893e-05	0.00254169	-0.251169	0.0574461	-0.15157	0.0229735	cis
rs7744666	OID45446	C4B	-4.37226	1.3893e-05	0.00254169	-0.251169	0.0574461	-0.15157	0.0229735	cis
rs11969002	OID45446	C4B	-4.37226	1.3893e-05	0.00254169	-0.251169	0.0574461	-0.15157	0.0229735	cis
rs9461817	OID45446	C4B	-4.37226	1.3893e-05	0.00254169	-0.251169	0.0574461	-0.15157	0.0229735	cis
rs9469300	OID45446	C4B	-4.37226	1.3893e-05	0.00254169	-0.251169	0.0574461	-0.15157	0.0229735	cis
rs17213966	OID45446	C4B	-4.37226	1.3893e-05	0.00254169	-0.251169	0.0574461	-0.15157	0.0229735	cis
rs17220374	OID45446	C4B	-4.37226	1.3893e-05	0.00254169	-0.251169	0.0574461	-0.15157	0.0229735	cis
rs58009426	OID45446	C4B	-4.37226	1.3893e-05	0.00254169	-0.251169	0.0574461	-0.15157	0.0229735	cis
rs58752284	OID45446	C4B	-4.37226	1.3893e-05	0.00254169	-0.251169	0.0574461	-0.15157	0.0229735	cis
rs16871100	OID45446	C4B	-4.37226	1.3893e-05	0.00254169	-0.251169	0.0574461	-0.15157	0.0229735	cis
rs16871102	OID45446	C4B	-4.37226	1.3893e-05	0.00254169	-0.251169	0.0574461	-0.15157	0.0229735	cis
chr6_32894798_G_GCGC	OID45446	C4B	-4.37226	1.3893e-05	0.00254169	-0.251169	0.0574461	-0.15157	0.0229735	cis
chr6_32894824_A_AG	OID45446	C4B	-4.37226	1.3893e-05	0.00254169	-0.251169	0.0574461	-0.15157	0.0229735	cis
rs3749982	OID45446	C4B	-4.37226	1.3893e-05	0.00254169	-0.251169	0.0574461	-0.15157	0.0229735	cis
rs3749980	OID45446	C4B	-4.37226	1.3893e-05	0.00254169	-0.251169	0.0574461	-0.15157	0.0229735	cis
rs72740773	OID44320	TGFB2	-4.37225	1.38936e-05	0.00254177	-0.260489	0.0595777	-0.15157	0.0229734	cis
rs11720973	OID43123	SPINK8	4.37218	1.38978e-05	0.00254252	0.554486	0.126821	0.151568	0.0229727	cis
rs67536946	OID43123	SPINK8	-4.37218	1.38978e-05	0.00254252	-0.554486	0.126821	-0.151568	0.0229727	cis
rs28364680	OID42991	RARRES1	4.37216	1.38993e-05	0.00254274	0.189488	0.0433397	0.151567	0.0229725	cis
rs11725350	OID45464	FGA	4.37215	1.38997e-05	0.00254274	0.0738804	0.0168979	0.151567	0.0229724	cis
rs11725428	OID45464	FGA	4.37215	1.38997e-05	0.00254274	0.0738804	0.0168979	0.151567	0.0229724	cis
rs11729719	OID45464	FGA	4.37215	1.38997e-05	0.00254274	0.0738804	0.0168979	0.151567	0.0229724	cis
rs7656040	OID45464	FGA	4.37215	1.38997e-05	0.00254274	0.0738804	0.0168979	0.151567	0.0229724	cis
rs7656422	OID45464	FGA	4.37215	1.38997e-05	0.00254274	0.0738804	0.0168979	0.151567	0.0229724	cis
rs2047603	OID45464	FGA	4.37215	1.38997e-05	0.00254274	0.0738804	0.0168979	0.151567	0.0229724	cis
rs7435903	OID45464	FGA	4.37215	1.38997e-05	0.00254274	0.0738804	0.0168979	0.151567	0.0229724	cis
rs965827	OID45464	FGA	4.37215	1.38997e-05	0.00254274	0.0738804	0.0168979	0.151567	0.0229724	cis
rs6536031	OID45464	FGA	4.37215	1.38997e-05	0.00254274	0.0738804	0.0168979	0.151567	0.0229724	cis
rs1388608	OID43168	TDGF1	-4.37203	1.39075e-05	0.00254388	-0.666941	0.152547	-0.151562	0.0229711	cis
rs4683177	OID43168	TDGF1	-4.37203	1.39075e-05	0.00254388	-0.666941	0.152547	-0.151562	0.0229711	cis
rs6767559	OID43168	TDGF1	-4.37203	1.39075e-05	0.00254388	-0.666941	0.152547	-0.151562	0.0229711	cis
rs902760	OID43168	TDGF1	-4.37203	1.39075e-05	0.00254388	-0.666941	0.152547	-0.151562	0.0229711	cis
rs9311388	OID43168	TDGF1	-4.37203	1.39075e-05	0.00254388	-0.666941	0.152547	-0.151562	0.0229711	cis
rs6808712	OID43168	TDGF1	-4.37203	1.39075e-05	0.00254388	-0.666941	0.152547	-0.151562	0.0229711	cis
rs1491949	OID43168	TDGF1	-4.37203	1.39075e-05	0.00254388	-0.666941	0.152547	-0.151562	0.0229711	cis
rs1566419	OID43168	TDGF1	-4.37203	1.39075e-05	0.00254388	-0.666941	0.152547	-0.151562	0.0229711	cis
rs1873616	OID43168	TDGF1	-4.37203	1.39075e-05	0.00254388	-0.666941	0.152547	-0.151562	0.0229711	cis
rs1546076	OID43168	TDGF1	-4.37203	1.39075e-05	0.00254388	-0.666941	0.152547	-0.151562	0.0229711	cis
rs1809733	OID43168	TDGF1	-4.37203	1.39075e-05	0.00254388	-0.666941	0.152547	-0.151562	0.0229711	cis
rs9820016	OID43168	TDGF1	-4.37203	1.39075e-05	0.00254388	-0.666941	0.152547	-0.151562	0.0229711	cis
rs2373149	OID43168	TDGF1	-4.37203	1.39075e-05	0.00254388	-0.666941	0.152547	-0.151562	0.0229711	cis
rs1826342	OID43168	TDGF1	-4.37203	1.39075e-05	0.00254388	-0.666941	0.152547	-0.151562	0.0229711	cis
rs1388606	OID43168	TDGF1	-4.37203	1.39075e-05	0.00254388	-0.666941	0.152547	-0.151562	0.0229711	cis
rs6807578	OID43168	TDGF1	-4.37203	1.39075e-05	0.00254388	-0.666941	0.152547	-0.151562	0.0229711	cis
rs4682811	OID43168	TDGF1	-4.37203	1.39075e-05	0.00254388	-0.666941	0.152547	-0.151562	0.0229711	cis
rs4683181	OID43168	TDGF1	-4.37203	1.39075e-05	0.00254388	-0.666941	0.152547	-0.151562	0.0229711	cis
rs1388605	OID43168	TDGF1	-4.37203	1.39075e-05	0.00254388	-0.666941	0.152547	-0.151562	0.0229711	cis
rs2373152	OID43168	TDGF1	-4.37203	1.39075e-05	0.00254388	-0.666941	0.152547	-0.151562	0.0229711	cis
rs7101167	OID44615	ECHDC3	4.37202	1.39081e-05	0.00254397	0.325051	0.074348	0.151562	0.022971	cis
rs11150683	OID44467	APOBR	4.37201	1.39086e-05	0.00254405	0.170966	0.0391046	0.151562	0.0229709	cis
rs1646235	OID44524	CDH15	4.37197	1.39112e-05	0.0025445	0.162884	0.0372565	0.15156	0.0229705	cis
rs55732416	OID43561	CPVL	4.37196	1.39114e-05	0.0025445	0.2036	0.0465694	0.15156	0.0229705	cis
rs55736408	OID43561	CPVL	4.37196	1.39114e-05	0.0025445	0.2036	0.0465694	0.15156	0.0229705	cis
rs4719959	OID43561	CPVL	4.37196	1.39114e-05	0.0025445	0.2036	0.0465694	0.15156	0.0229705	cis
rs56882475	OID43561	CPVL	4.37196	1.39114e-05	0.0025445	0.2036	0.0465694	0.15156	0.0229705	cis
rs12525684	OID43429	BTN3A2	-4.37187	1.39172e-05	0.00254554	-0.110632	0.0253055	-0.151557	0.0229695	cis
rs882930	OID42298	CLGN	4.37183	1.39194e-05	0.00254589	0.234758	0.0536977	0.151556	0.0229692	cis
rs3113193	OID42298	CLGN	4.37183	1.39194e-05	0.00254589	0.234758	0.0536977	0.151556	0.0229692	cis
rs2321272	OID42298	CLGN	4.37183	1.39194e-05	0.00254589	0.234758	0.0536977	0.151556	0.0229692	cis
rs12508278	OID42298	CLGN	-4.37183	1.39194e-05	0.00254589	-0.234758	0.0536977	-0.151556	0.0229692	cis
rs10917686	OID42448	FCGR2B	-4.37183	1.39198e-05	0.00254593	-0.329418	0.0753502	-0.151556	0.0229691	cis
rs10917688	OID42448	FCGR2B	-4.37183	1.39198e-05	0.00254593	-0.329418	0.0753502	-0.151556	0.0229691	cis
rs144683938	OID44505	CCN2	4.37178	1.39229e-05	0.0025465	0.306157	0.0700303	0.151554	0.0229686	cis
rs9295699	OID43429	BTN3A2	-4.37174	1.39256e-05	0.00254686	-0.114435	0.026176	-0.151552	0.0229681	cis
rs6456733	OID43429	BTN3A2	-4.37174	1.39256e-05	0.00254686	-0.114435	0.026176	-0.151552	0.0229681	cis
rs6456734	OID43429	BTN3A2	-4.37174	1.39256e-05	0.00254686	-0.114435	0.026176	-0.151552	0.0229681	cis
rs1884948	OID43429	BTN3A2	-4.37174	1.39256e-05	0.00254686	-0.114435	0.026176	-0.151552	0.0229681	cis
rs1884949	OID43429	BTN3A2	-4.37174	1.39256e-05	0.00254686	-0.114435	0.026176	-0.151552	0.0229681	cis
rs9467796	OID43429	BTN3A2	-4.37174	1.39256e-05	0.00254686	-0.114435	0.026176	-0.151552	0.0229681	cis
rs9467797	OID43429	BTN3A2	-4.37174	1.39256e-05	0.00254686	-0.114435	0.026176	-0.151552	0.0229681	cis
rs1078679	OID43429	BTN3A2	-4.37174	1.39256e-05	0.00254686	-0.114435	0.026176	-0.151552	0.0229681	cis
rs11411692	OID43429	BTN3A2	-4.37174	1.39256e-05	0.00254686	-0.114435	0.026176	-0.151552	0.0229681	cis
rs73157600	OID43547	CNPY4	4.37173	1.39262e-05	0.00254687	0.390905	0.0894165	0.151552	0.022968	cis
rs73157601	OID43547	CNPY4	4.37173	1.39262e-05	0.00254687	0.390905	0.0894165	0.151552	0.022968	cis
rs73157602	OID43547	CNPY4	4.37173	1.39262e-05	0.00254687	0.390905	0.0894165	0.151552	0.022968	cis
rs73159506	OID43547	CNPY4	4.37173	1.39262e-05	0.00254687	0.390905	0.0894165	0.151552	0.022968	cis
rs66674233	OID43547	CNPY4	4.37173	1.39262e-05	0.00254687	0.390905	0.0894165	0.151552	0.022968	cis
rs61740607	OID43547	CNPY4	4.37173	1.39262e-05	0.00254687	0.390905	0.0894165	0.151552	0.022968	cis
rs73159509	OID43547	CNPY4	4.37173	1.39262e-05	0.00254687	0.390905	0.0894165	0.151552	0.022968	cis
rs28380888	OID45446	C4B	-4.3717	1.39279e-05	0.00254716	-0.242181	0.0553974	-0.151551	0.0229678	cis
rs186698275	OID44884	PVR	4.37166	1.39305e-05	0.00254763	0.290045	0.0663467	0.15155	0.0229673	cis
rs62951361	OID45317	BCHE	4.37165	1.3931e-05	0.0025477	0.119955	0.0274392	0.15155	0.0229673	cis
rs3095304	OID43511	CDSN	-4.37165	1.39311e-05	0.0025477	-0.178704	0.040878	-0.151549	0.0229672	cis
rs72625416	OID43730	FSTL1	-4.37164	1.39317e-05	0.00254781	-0.0652193	0.0149187	-0.151549	0.0229671	cis
rs2059850	OID43813	HOOK2	-4.37163	1.39322e-05	0.00254787	-0.107086	0.0244957	-0.151549	0.0229671	cis
rs2861410	OID43813	HOOK2	-4.37163	1.39322e-05	0.00254787	-0.107086	0.0244957	-0.151549	0.0229671	cis
rs2565064	OID42420	EPHX2	-4.37162	1.39327e-05	0.00254794	-0.357218	0.081713	-0.151549	0.022967	cis
rs2565065	OID42420	EPHX2	-4.37162	1.39327e-05	0.00254794	-0.357218	0.081713	-0.151549	0.022967	cis
rs112174865	OID45141	HAVCR2	4.37157	1.39358e-05	0.00254816	0.158823	0.0363308	0.151547	0.0229665	cis
rs17679935	OID45141	HAVCR2	4.37157	1.39358e-05	0.00254816	0.158823	0.0363308	0.151547	0.0229665	cis
rs12189477	OID45141	HAVCR2	4.37157	1.39358e-05	0.00254816	0.158823	0.0363308	0.151547	0.0229665	cis
rs111385463	OID45141	HAVCR2	4.37157	1.39358e-05	0.00254816	0.158823	0.0363308	0.151547	0.0229665	cis
rs113621947	OID45141	HAVCR2	4.37157	1.39358e-05	0.00254816	0.158823	0.0363308	0.151547	0.0229665	cis
rs7715637	OID45141	HAVCR2	4.37157	1.39358e-05	0.00254816	0.158823	0.0363308	0.151547	0.0229665	cis
rs17606842	OID45141	HAVCR2	4.37157	1.39358e-05	0.00254816	0.158823	0.0363308	0.151547	0.0229665	cis
chr5_157814359_TA_T	OID45141	HAVCR2	4.37157	1.39358e-05	0.00254816	0.158823	0.0363308	0.151547	0.0229665	cis
rs6556259	OID45141	HAVCR2	4.37157	1.39358e-05	0.00254816	0.158823	0.0363308	0.151547	0.0229665	cis
rs72814509	OID45141	HAVCR2	4.37157	1.39358e-05	0.00254816	0.158823	0.0363308	0.151547	0.0229665	cis
rs6556266	OID45141	HAVCR2	4.37157	1.39358e-05	0.00254816	0.158823	0.0363308	0.151547	0.0229665	cis
rs111272796	OID45141	HAVCR2	4.37157	1.39358e-05	0.00254816	0.158823	0.0363308	0.151547	0.0229665	cis
rs17681322	OID45141	HAVCR2	4.37157	1.39358e-05	0.00254816	0.158823	0.0363308	0.151547	0.0229665	cis
rs112253941	OID45141	HAVCR2	4.37157	1.39358e-05	0.00254816	0.158823	0.0363308	0.151547	0.0229665	cis
rs112001808	OID45141	HAVCR2	4.37157	1.39358e-05	0.00254816	0.158823	0.0363308	0.151547	0.0229665	cis
rs72814524	OID45141	HAVCR2	4.37157	1.39358e-05	0.00254816	0.158823	0.0363308	0.151547	0.0229665	cis
rs1469687	OID45141	HAVCR2	4.37157	1.39358e-05	0.00254816	0.158823	0.0363308	0.151547	0.0229665	cis
rs72814542	OID45141	HAVCR2	4.37157	1.39358e-05	0.00254816	0.158823	0.0363308	0.151547	0.0229665	cis
rs113543853	OID45141	HAVCR2	4.37157	1.39358e-05	0.00254816	0.158823	0.0363308	0.151547	0.0229665	cis
rs72814546	OID45141	HAVCR2	4.37157	1.39358e-05	0.00254816	0.158823	0.0363308	0.151547	0.0229665	cis
rs17681891	OID45141	HAVCR2	4.37157	1.39358e-05	0.00254816	0.158823	0.0363308	0.151547	0.0229665	cis
rs113137263	OID45141	HAVCR2	4.37157	1.39358e-05	0.00254816	0.158823	0.0363308	0.151547	0.0229665	cis
rs112556819	OID45141	HAVCR2	4.37157	1.39358e-05	0.00254816	0.158823	0.0363308	0.151547	0.0229665	cis
rs72814550	OID45141	HAVCR2	4.37157	1.39358e-05	0.00254816	0.158823	0.0363308	0.151547	0.0229665	cis
rs112567405	OID45141	HAVCR2	4.37157	1.39358e-05	0.00254816	0.158823	0.0363308	0.151547	0.0229665	cis
rs9518411	OID45167	ITGBL1	4.37154	1.3938e-05	0.00254855	0.108266	0.0247662	0.151546	0.0229661	cis
rs2534664	OID45446	C4B	-4.37149	1.39411e-05	0.0025491	-0.165112	0.0377702	-0.151544	0.0229656	cis
rs9295380	OID45248	RNASET2	4.3714	1.39462e-05	0.00255002	0.17853	0.0408404	0.151541	0.0229647	cis
rs55721535	OID44847	PILRB	-4.37139	1.39469e-05	0.00255011	-0.20602	0.047129	-0.151541	0.0229646	cis
rs145505920	OID44847	PILRB	-4.37139	1.39469e-05	0.00255011	-0.20602	0.047129	-0.151541	0.0229646	cis
rs17545656	OID43551	COL28A1	-4.37126	1.3955e-05	0.00255156	-0.208847	0.0477773	-0.151537	0.0229633	cis
rs3823841	OID43551	COL28A1	-4.37126	1.3955e-05	0.00255156	-0.208847	0.0477773	-0.151537	0.0229633	cis
rs10010309	OID43895	KLB	-4.37126	1.39555e-05	0.00255164	-0.21168	0.0484253	-0.151536	0.0229632	cis
rs26312	OID44681	GHRL	-4.37122	1.3958e-05	0.00255209	-0.382051	0.0874017	-0.151535	0.0229628	cis
rs184977061	OID45380	LBP	4.37121	1.39582e-05	0.00255209	0.64429	0.147394	0.151535	0.0229628	cis
rs183164728	OID45380	LBP	4.37121	1.39582e-05	0.00255209	0.64429	0.147394	0.151535	0.0229628	cis
rs183482739	OID45380	LBP	4.37121	1.39582e-05	0.00255209	0.64429	0.147394	0.151535	0.0229628	cis
rs4927705	OID45420	TFRC	4.3712	1.3959e-05	0.00255222	0.06831	0.0156273	0.151534	0.0229626	cis
rs576334	OID44252	SLAMF7	-4.37119	1.39594e-05	0.00255223	-0.168387	0.038522	-0.151534	0.0229626	cis
rs512645	OID44252	SLAMF7	-4.37119	1.39594e-05	0.00255223	-0.168387	0.038522	-0.151534	0.0229626	cis
rs569911	OID44252	SLAMF7	-4.37119	1.39594e-05	0.00255223	-0.168387	0.038522	-0.151534	0.0229626	cis
rs485618	OID44252	SLAMF7	-4.37119	1.39594e-05	0.00255223	-0.168387	0.038522	-0.151534	0.0229626	cis
rs149309878	OID44765	MAN2B2	4.37119	1.39599e-05	0.00255232	0.195618	0.0447517	0.151534	0.0229625	cis
rs146320167	OID45363	FGL1	4.37118	1.39605e-05	0.00255239	0.834002	0.190796	0.151534	0.0229624	cis
rs149116804	OID45363	FGL1	4.37118	1.39605e-05	0.00255239	0.834002	0.190796	0.151534	0.0229624	cis
rs183105762	OID44276	SPINK4	-4.37117	1.3961e-05	0.00255239	-0.46902	0.107299	-0.151533	0.0229623	cis
rs117357670	OID44276	SPINK4	-4.37117	1.3961e-05	0.00255239	-0.46902	0.107299	-0.151533	0.0229623	cis
rs117820340	OID44276	SPINK4	-4.37117	1.3961e-05	0.00255239	-0.46902	0.107299	-0.151533	0.0229623	cis
rs41306067	OID44276	SPINK4	-4.37117	1.3961e-05	0.00255239	-0.46902	0.107299	-0.151533	0.0229623	cis
rs150202013	OID44276	SPINK4	-4.37117	1.3961e-05	0.00255239	-0.46902	0.107299	-0.151533	0.0229623	cis
rs185112092	OID44276	SPINK4	-4.37117	1.3961e-05	0.00255239	-0.46902	0.107299	-0.151533	0.0229623	cis
chr9_33080402_A_AC	OID44276	SPINK4	-4.37117	1.3961e-05	0.00255239	-0.46902	0.107299	-0.151533	0.0229623	cis
rs43038	OID45399	PON1	-4.37117	1.39611e-05	0.00255239	-0.122994	0.0281376	-0.151533	0.0229623	cis
rs189475228	OID45479	MBL2	4.37116	1.39612e-05	0.0025524	1.18126	0.27024	0.151533	0.0229623	cis
rs78113717	OID45163	ISM2	-4.37115	1.39624e-05	0.00255261	-0.295949	0.0677052	-0.151532	0.0229621	cis
rs2875905	OID45117	ENPP2	-4.37112	1.39641e-05	0.0025529	-0.0770061	0.017617	-0.151532	0.0229618	cis
rs12461212	OID44036	NPHS1	4.37112	1.39642e-05	0.0025529	0.122999	0.028139	0.151532	0.0229618	cis
rs5760373	OID45272	SUSD2	-4.37109	1.39657e-05	0.00255313	-0.0854055	0.0195387	-0.151531	0.0229615	cis
rs72776304	OID45361	FCN2	4.37109	1.39657e-05	0.00255313	0.217496	0.0497579	0.151531	0.0229615	cis
rs72776305	OID45361	FCN2	4.37109	1.39657e-05	0.00255313	0.217496	0.0497579	0.151531	0.0229615	cis
rs72776306	OID45361	FCN2	4.37109	1.39657e-05	0.00255313	0.217496	0.0497579	0.151531	0.0229615	cis
rs2231942	OID43514	CEACAM21	-4.37109	1.39659e-05	0.00255314	-0.642166	0.146912	-0.151531	0.0229615	cis
rs73156698	OID44847	PILRB	-4.37104	1.39689e-05	0.00255369	-0.192867	0.0441238	-0.151529	0.022961	cis
rs190162014	OID43804	HLA-A	4.37099	1.39724e-05	0.0025543	0.437219	0.100027	0.151527	0.0229605	cis
rs2461316	OID44907	SCARA5	4.37098	1.39726e-05	0.00255431	0.0988355	0.0226117	0.151527	0.0229604	cis
rs35562116	OID44907	SCARA5	4.37098	1.39726e-05	0.00255431	0.0988355	0.0226117	0.151527	0.0229604	cis
rs12801945	OID44335	TMPRSS5	4.37094	1.39753e-05	0.00255479	0.249918	0.0571772	0.151526	0.02296	cis
rs2097805	OID42137	ARHGEF5	-4.37089	1.39783e-05	0.00255527	-0.260125	0.059513	-0.151524	0.0229595	cis
rs12670370	OID42137	ARHGEF5	-4.37089	1.39783e-05	0.00255527	-0.260125	0.059513	-0.151524	0.0229595	cis
rs73159066	OID42137	ARHGEF5	-4.37089	1.39783e-05	0.00255527	-0.260125	0.059513	-0.151524	0.0229595	cis
rs17172978	OID42137	ARHGEF5	-4.37089	1.39783e-05	0.00255527	-0.260125	0.059513	-0.151524	0.0229595	cis
rs7784282	OID42137	ARHGEF5	-4.37089	1.39783e-05	0.00255527	-0.260125	0.059513	-0.151524	0.0229595	cis
rs62483107	OID42137	ARHGEF5	-4.37089	1.39783e-05	0.00255527	-0.260125	0.059513	-0.151524	0.0229595	cis
rs62039231	OID45429	VASN	4.37086	1.39801e-05	0.00255557	0.0895852	0.020496	0.151523	0.0229592	cis
rs34277185	OID45097	CTRB1	4.37086	1.39802e-05	0.00255557	0.18744	0.042884	0.151523	0.0229592	cis
rs34095851	OID45097	CTRB1	4.37086	1.39802e-05	0.00255557	0.18744	0.042884	0.151523	0.0229592	cis
rs76345008	OID45086	COLEC11	-4.37082	1.39829e-05	0.00255602	-0.194822	0.0445734	-0.151521	0.0229587	cis
rs187336571	OID45269	STAB2	-4.37082	1.39829e-05	0.00255602	-0.208816	0.047775	-0.151521	0.0229587	cis
rs1987389	OID42441	FAM221A	4.37081	1.39834e-05	0.00255602	0.25485	0.0583073	0.151521	0.0229587	cis
rs12535750	OID42441	FAM221A	-4.37081	1.39834e-05	0.00255602	-0.25485	0.0583073	-0.151521	0.0229587	cis
rs73080960	OID42441	FAM221A	-4.37081	1.39834e-05	0.00255602	-0.25485	0.0583073	-0.151521	0.0229587	cis
rs73080967	OID42441	FAM221A	-4.37081	1.39834e-05	0.00255602	-0.25485	0.0583073	-0.151521	0.0229587	cis
chr7_23740646_T_TC	OID42441	FAM221A	-4.37081	1.39834e-05	0.00255602	-0.25485	0.0583073	-0.151521	0.0229587	cis
rs12669134	OID42441	FAM221A	-4.37081	1.39834e-05	0.00255602	-0.25485	0.0583073	-0.151521	0.0229587	cis
rs761063	OID44356	TPSAB1	4.37081	1.39834e-05	0.00255602	0.184488	0.0422092	0.151521	0.0229586	cis
rs10754210	OID45455	CFHR4	4.37078	1.39852e-05	0.00255633	0.206955	0.0473497	0.15152	0.0229583	cis
rs2990510	OID45455	CFHR4	4.37078	1.39852e-05	0.00255633	0.206955	0.0473497	0.15152	0.0229583	cis
rs929393	OID43910	LAMB1	-4.37075	1.39874e-05	0.00255668	-0.0918213	0.0210081	-0.151519	0.022958	cis
rs3076035	OID43910	LAMB1	-4.37075	1.39874e-05	0.00255668	-0.0918213	0.0210081	-0.151519	0.022958	cis
rs929394	OID43910	LAMB1	-4.37075	1.39874e-05	0.00255668	-0.0918213	0.0210081	-0.151519	0.022958	cis
rs112988460	OID43910	LAMB1	-4.37075	1.39874e-05	0.00255668	-0.0918213	0.0210081	-0.151519	0.022958	cis
rs137565	OID44982	TIMP3	4.37065	1.39935e-05	0.00255776	0.353982	0.0809907	0.151516	0.022957	cis
rs241756	OID44982	TIMP3	-4.37065	1.39935e-05	0.00255776	-0.353982	0.0809907	-0.151516	0.022957	cis
rs143520974	OID43791	KIM-1	-4.3706	1.39968e-05	0.00255836	-0.329827	0.075465	-0.151514	0.0229564	cis
rs144843778	OID44691	GP5	4.37056	1.39992e-05	0.00255877	0.633507	0.144949	0.151513	0.0229561	cis
rs34942621	OID43978	MLN	-4.37055	1.4e-05	0.0025589	-0.475764	0.108857	-0.151512	0.0229559	cis
rs58660555	OID43741	GATD3	-4.37048	1.40042e-05	0.00255961	-0.180992	0.0414124	-0.15151	0.0229552	cis
rs11575850	OID45288	TNXB	4.37048	1.40042e-05	0.00255961	0.18783	0.042977	0.15151	0.0229552	cis
rs45565837	OID45288	TNXB	4.37048	1.40042e-05	0.00255961	0.18783	0.042977	0.15151	0.0229552	cis
rs116311752	OID45288	TNXB	4.37048	1.40042e-05	0.00255961	0.18783	0.042977	0.15151	0.0229552	cis
rs190263387	OID45288	TNXB	4.37048	1.40042e-05	0.00255961	0.18783	0.042977	0.15151	0.0229552	cis
rs190697714	OID44872	PRR4	-4.37042	1.40081e-05	0.00256029	-0.77348	0.176981	-0.151508	0.0229546	cis
rs149887017	OID44872	PRR4	-4.37042	1.40081e-05	0.00256029	-0.77348	0.176981	-0.151508	0.0229546	cis
rs10751658	OID44529	CDHR5	4.37041	1.40082e-05	0.0025603	0.130577	0.0298774	0.151508	0.0229546	cis
rs67625676	OID45107	DLK1	4.37038	1.40103e-05	0.00256066	0.221856	0.0507635	0.151507	0.0229542	cis
rs2240065	OID43511	CDSN	-4.37035	1.40123e-05	0.00256099	-0.172838	0.0395478	-0.151505	0.0229539	cis
rs3094227	OID43511	CDSN	-4.37035	1.40123e-05	0.00256099	-0.172838	0.0395478	-0.151505	0.0229539	cis
rs3130503	OID43511	CDSN	-4.37035	1.40123e-05	0.00256099	-0.172838	0.0395478	-0.151505	0.0229539	cis
rs185590176	OID44848	PINLYP	4.37034	1.40129e-05	0.00256107	0.553819	0.126722	0.151505	0.0229538	cis
rs185602639	OID44848	PINLYP	4.37034	1.40129e-05	0.00256107	0.553819	0.126722	0.151505	0.0229538	cis
rs740375	OID45429	VASN	4.37031	1.40144e-05	0.00256134	0.0794608	0.018182	0.151504	0.0229536	cis
rs3826795	OID44711	IGFL3	4.3703	1.40151e-05	0.00256141	0.165478	0.0378641	0.151504	0.0229535	cis
rs28564298	OID44711	IGFL3	4.3703	1.40151e-05	0.00256141	0.165478	0.0378641	0.151504	0.0229535	cis
rs28654980	OID44711	IGFL3	4.3703	1.40151e-05	0.00256141	0.165478	0.0378641	0.151504	0.0229535	cis
rs2977016	OID44156	PXDNL	-4.37023	1.40194e-05	0.00256193	-0.197461	0.0451831	-0.151502	0.0229527	cis
rs2977018	OID44156	PXDNL	-4.37023	1.40194e-05	0.00256193	-0.197461	0.0451831	-0.151502	0.0229527	cis
rs10939639	OID44482	BST1	4.37023	1.402e-05	0.00256193	0.136074	0.0311366	0.151501	0.0229527	cis
rs35307394	OID43946	LY9	-4.37009	1.40283e-05	0.00256193	-0.0826724	0.0189178	-0.151497	0.0229513	cis
rs28701476	OID43946	LY9	-4.37009	1.40283e-05	0.00256193	-0.0826724	0.0189178	-0.151497	0.0229513	cis
rs61802221	OID43946	LY9	-4.37009	1.40283e-05	0.00256193	-0.0826724	0.0189178	-0.151497	0.0229513	cis
rs56383095	OID43946	LY9	-4.37009	1.40283e-05	0.00256193	-0.0826724	0.0189178	-0.151497	0.0229513	cis
rs56289112	OID43946	LY9	-4.37009	1.40283e-05	0.00256193	-0.0826724	0.0189178	-0.151497	0.0229513	cis
rs11804166	OID43946	LY9	-4.37009	1.40283e-05	0.00256193	-0.0826724	0.0189178	-0.151497	0.0229513	cis
rs7530303	OID43946	LY9	-4.37009	1.40283e-05	0.00256193	-0.0826724	0.0189178	-0.151497	0.0229513	cis
rs7516210	OID43946	LY9	-4.37009	1.40283e-05	0.00256193	-0.0826724	0.0189178	-0.151497	0.0229513	cis
rs2977789	OID45350	DEFA1	4.37009	1.40284e-05	0.00256193	0.168758	0.0386166	0.151497	0.0229513	cis
rs1168036	OID45306	ANGPTL3	-4.37008	1.40293e-05	0.00256193	-0.109696	0.0251016	-0.151496	0.0229511	cis
rs1168027	OID45306	ANGPTL3	-4.37008	1.40293e-05	0.00256193	-0.109696	0.0251016	-0.151496	0.0229511	cis
rs1168042	OID45306	ANGPTL3	-4.37008	1.40293e-05	0.00256193	-0.109696	0.0251016	-0.151496	0.0229511	cis
rs1781212	OID45306	ANGPTL3	-4.37008	1.40293e-05	0.00256193	-0.109696	0.0251016	-0.151496	0.0229511	cis
rs1168044	OID45306	ANGPTL3	-4.37008	1.40293e-05	0.00256193	-0.109696	0.0251016	-0.151496	0.0229511	cis
rs1168046	OID45306	ANGPTL3	-4.37008	1.40293e-05	0.00256193	-0.109696	0.0251016	-0.151496	0.0229511	cis
rs145329819	OID45306	ANGPTL3	-4.37008	1.40293e-05	0.00256193	-0.109696	0.0251016	-0.151496	0.0229511	cis
rs1168050	OID45306	ANGPTL3	-4.37008	1.40293e-05	0.00256193	-0.109696	0.0251016	-0.151496	0.0229511	cis
rs1690766	OID45306	ANGPTL3	-4.37008	1.40293e-05	0.00256193	-0.109696	0.0251016	-0.151496	0.0229511	cis
rs1781195	OID45306	ANGPTL3	-4.37008	1.40293e-05	0.00256193	-0.109696	0.0251016	-0.151496	0.0229511	cis
rs1627591	OID45306	ANGPTL3	-4.37008	1.40293e-05	0.00256193	-0.109696	0.0251016	-0.151496	0.0229511	cis
rs11577840	OID45306	ANGPTL3	-4.37008	1.40293e-05	0.00256193	-0.109696	0.0251016	-0.151496	0.0229511	cis
rs12062275	OID45306	ANGPTL3	-4.37008	1.40293e-05	0.00256193	-0.109696	0.0251016	-0.151496	0.0229511	cis
rs12403207	OID45306	ANGPTL3	-4.37008	1.40293e-05	0.00256193	-0.109696	0.0251016	-0.151496	0.0229511	cis
rs1168015	OID45306	ANGPTL3	-4.37008	1.40293e-05	0.00256193	-0.109696	0.0251016	-0.151496	0.0229511	cis
rs1168013	OID45306	ANGPTL3	-4.37008	1.40293e-05	0.00256193	-0.109696	0.0251016	-0.151496	0.0229511	cis
rs4915840	OID45306	ANGPTL3	-4.37008	1.40293e-05	0.00256193	-0.109696	0.0251016	-0.151496	0.0229511	cis
rs1168018	OID45306	ANGPTL3	-4.37008	1.40293e-05	0.00256193	-0.109696	0.0251016	-0.151496	0.0229511	cis
rs1168017	OID45306	ANGPTL3	-4.37008	1.40293e-05	0.00256193	-0.109696	0.0251016	-0.151496	0.0229511	cis
rs7548877	OID45306	ANGPTL3	-4.37008	1.40293e-05	0.00256193	-0.109696	0.0251016	-0.151496	0.0229511	cis
rs11207981	OID45306	ANGPTL3	-4.37008	1.40293e-05	0.00256193	-0.109696	0.0251016	-0.151496	0.0229511	cis
rs1168023	OID45306	ANGPTL3	-4.37008	1.40293e-05	0.00256193	-0.109696	0.0251016	-0.151496	0.0229511	cis
rs66827188	OID45306	ANGPTL3	-4.37008	1.40293e-05	0.00256193	-0.109696	0.0251016	-0.151496	0.0229511	cis
rs1781221	OID45306	ANGPTL3	-4.37008	1.40293e-05	0.00256193	-0.109696	0.0251016	-0.151496	0.0229511	cis
rs1184547	OID45306	ANGPTL3	-4.37008	1.40293e-05	0.00256193	-0.109696	0.0251016	-0.151496	0.0229511	cis
rs1168022	OID45306	ANGPTL3	-4.37008	1.40293e-05	0.00256193	-0.109696	0.0251016	-0.151496	0.0229511	cis
rs1168021	OID45306	ANGPTL3	-4.37008	1.40293e-05	0.00256193	-0.109696	0.0251016	-0.151496	0.0229511	cis
rs1168020	OID45306	ANGPTL3	-4.37008	1.40293e-05	0.00256193	-0.109696	0.0251016	-0.151496	0.0229511	cis
rs1179765	OID45306	ANGPTL3	-4.37008	1.40293e-05	0.00256193	-0.109696	0.0251016	-0.151496	0.0229511	cis
rs12074528	OID45306	ANGPTL3	-4.37008	1.40293e-05	0.00256193	-0.109696	0.0251016	-0.151496	0.0229511	cis
rs10889339	OID45306	ANGPTL3	-4.37008	1.40293e-05	0.00256193	-0.109696	0.0251016	-0.151496	0.0229511	cis
rs10889340	OID45306	ANGPTL3	-4.37008	1.40293e-05	0.00256193	-0.109696	0.0251016	-0.151496	0.0229511	cis
rs11207983	OID45306	ANGPTL3	-4.37008	1.40293e-05	0.00256193	-0.109696	0.0251016	-0.151496	0.0229511	cis
rs11207984	OID45306	ANGPTL3	-4.37008	1.40293e-05	0.00256193	-0.109696	0.0251016	-0.151496	0.0229511	cis
rs11207985	OID45306	ANGPTL3	-4.37008	1.40293e-05	0.00256193	-0.109696	0.0251016	-0.151496	0.0229511	cis
rs11207986	OID45306	ANGPTL3	-4.37008	1.40293e-05	0.00256193	-0.109696	0.0251016	-0.151496	0.0229511	cis
rs7519785	OID45306	ANGPTL3	-4.37008	1.40293e-05	0.00256193	-0.109696	0.0251016	-0.151496	0.0229511	cis
rs2131925	OID45306	ANGPTL3	-4.37008	1.40293e-05	0.00256193	-0.109696	0.0251016	-0.151496	0.0229511	cis
rs2131926	OID45306	ANGPTL3	-4.37008	1.40293e-05	0.00256193	-0.109696	0.0251016	-0.151496	0.0229511	cis
rs10889343	OID45306	ANGPTL3	-4.37008	1.40293e-05	0.00256193	-0.109696	0.0251016	-0.151496	0.0229511	cis
rs4329540	OID45306	ANGPTL3	-4.37008	1.40293e-05	0.00256193	-0.109696	0.0251016	-0.151496	0.0229511	cis
rs4915621	OID45306	ANGPTL3	-4.37008	1.40293e-05	0.00256193	-0.109696	0.0251016	-0.151496	0.0229511	cis
rs6693353	OID45306	ANGPTL3	-4.37008	1.40293e-05	0.00256193	-0.109696	0.0251016	-0.151496	0.0229511	cis
rs10889344	OID45306	ANGPTL3	-4.37008	1.40293e-05	0.00256193	-0.109696	0.0251016	-0.151496	0.0229511	cis
rs12735272	OID45306	ANGPTL3	-4.37008	1.40293e-05	0.00256193	-0.109696	0.0251016	-0.151496	0.0229511	cis
rs6696502	OID45306	ANGPTL3	-4.37008	1.40293e-05	0.00256193	-0.109696	0.0251016	-0.151496	0.0229511	cis
rs11207990	OID45306	ANGPTL3	-4.37008	1.40293e-05	0.00256193	-0.109696	0.0251016	-0.151496	0.0229511	cis
rs1472257	OID45306	ANGPTL3	-4.37008	1.40293e-05	0.00256193	-0.109696	0.0251016	-0.151496	0.0229511	cis
rs1748201	OID45306	ANGPTL3	-4.37008	1.40293e-05	0.00256193	-0.109696	0.0251016	-0.151496	0.0229511	cis
rs1748200	OID45306	ANGPTL3	-4.37008	1.40293e-05	0.00256193	-0.109696	0.0251016	-0.151496	0.0229511	cis
rs1629122	OID45306	ANGPTL3	-4.37008	1.40293e-05	0.00256193	-0.109696	0.0251016	-0.151496	0.0229511	cis
rs993013	OID45306	ANGPTL3	-4.37008	1.40293e-05	0.00256193	-0.109696	0.0251016	-0.151496	0.0229511	cis
rs1168085	OID45306	ANGPTL3	-4.37008	1.40293e-05	0.00256193	-0.109696	0.0251016	-0.151496	0.0229511	cis
rs1168086	OID45306	ANGPTL3	-4.37008	1.40293e-05	0.00256193	-0.109696	0.0251016	-0.151496	0.0229511	cis
rs746735	OID45306	ANGPTL3	-4.37008	1.40293e-05	0.00256193	-0.109696	0.0251016	-0.151496	0.0229511	cis
rs1168089	OID45306	ANGPTL3	-4.37008	1.40293e-05	0.00256193	-0.109696	0.0251016	-0.151496	0.0229511	cis
rs33999917	OID45306	ANGPTL3	-4.37008	1.40293e-05	0.00256193	-0.109696	0.0251016	-0.151496	0.0229511	cis
rs1168093	OID45306	ANGPTL3	-4.37008	1.40293e-05	0.00256193	-0.109696	0.0251016	-0.151496	0.0229511	cis
rs1168097	OID45306	ANGPTL3	-4.37008	1.40293e-05	0.00256193	-0.109696	0.0251016	-0.151496	0.0229511	cis
rs1168098	OID45306	ANGPTL3	-4.37008	1.40293e-05	0.00256193	-0.109696	0.0251016	-0.151496	0.0229511	cis
rs1168099	OID45306	ANGPTL3	-4.37008	1.40293e-05	0.00256193	-0.109696	0.0251016	-0.151496	0.0229511	cis
rs1168102	OID45306	ANGPTL3	-4.37008	1.40293e-05	0.00256193	-0.109696	0.0251016	-0.151496	0.0229511	cis
rs1168103	OID45306	ANGPTL3	-4.37008	1.40293e-05	0.00256193	-0.109696	0.0251016	-0.151496	0.0229511	cis
rs1168104	OID45306	ANGPTL3	-4.37008	1.40293e-05	0.00256193	-0.109696	0.0251016	-0.151496	0.0229511	cis
rs2479464	OID45306	ANGPTL3	-4.37008	1.40293e-05	0.00256193	-0.109696	0.0251016	-0.151496	0.0229511	cis
rs1168132	OID45306	ANGPTL3	-4.37008	1.40293e-05	0.00256193	-0.109696	0.0251016	-0.151496	0.0229511	cis
rs1168128	OID45306	ANGPTL3	-4.37008	1.40293e-05	0.00256193	-0.109696	0.0251016	-0.151496	0.0229511	cis
rs1168127	OID45306	ANGPTL3	-4.37008	1.40293e-05	0.00256193	-0.109696	0.0251016	-0.151496	0.0229511	cis
rs1168124	OID45306	ANGPTL3	-4.37008	1.40293e-05	0.00256193	-0.109696	0.0251016	-0.151496	0.0229511	cis
rs35836805	OID45306	ANGPTL3	4.37008	1.40293e-05	0.00256193	0.109696	0.0251016	0.151496	0.0229511	cis
rs11207976	OID45306	ANGPTL3	4.37008	1.40293e-05	0.00256193	0.109696	0.0251016	0.151496	0.0229511	cis
rs11207977	OID45306	ANGPTL3	4.37008	1.40293e-05	0.00256193	0.109696	0.0251016	0.151496	0.0229511	cis
rs11207979	OID45306	ANGPTL3	4.37008	1.40293e-05	0.00256193	0.109696	0.0251016	0.151496	0.0229511	cis
rs10889338	OID45306	ANGPTL3	4.37008	1.40293e-05	0.00256193	0.109696	0.0251016	0.151496	0.0229511	cis
rs11207980	OID45306	ANGPTL3	4.37008	1.40293e-05	0.00256193	0.109696	0.0251016	0.151496	0.0229511	cis
rs35664253	OID45306	ANGPTL3	4.37008	1.40293e-05	0.00256193	0.109696	0.0251016	0.151496	0.0229511	cis
rs61393465	OID45306	ANGPTL3	4.37008	1.40293e-05	0.00256193	0.109696	0.0251016	0.151496	0.0229511	cis
rs11207982	OID45306	ANGPTL3	4.37008	1.40293e-05	0.00256193	0.109696	0.0251016	0.151496	0.0229511	cis
rs2029763	OID45306	ANGPTL3	4.37008	1.40293e-05	0.00256193	0.109696	0.0251016	0.151496	0.0229511	cis
rs10789113	OID45306	ANGPTL3	4.37008	1.40293e-05	0.00256193	0.109696	0.0251016	0.151496	0.0229511	cis
rs10159255	OID45306	ANGPTL3	4.37008	1.40293e-05	0.00256193	0.109696	0.0251016	0.151496	0.0229511	cis
rs10789115	OID45306	ANGPTL3	4.37008	1.40293e-05	0.00256193	0.109696	0.0251016	0.151496	0.0229511	cis
rs12116574	OID45306	ANGPTL3	4.37008	1.40293e-05	0.00256193	0.109696	0.0251016	0.151496	0.0229511	cis
rs142666378	OID45306	ANGPTL3	4.37008	1.40293e-05	0.00256193	0.109696	0.0251016	0.151496	0.0229511	cis
rs12038768	OID45306	ANGPTL3	4.37008	1.40293e-05	0.00256193	0.109696	0.0251016	0.151496	0.0229511	cis
rs11207992	OID45306	ANGPTL3	4.37008	1.40293e-05	0.00256193	0.109696	0.0251016	0.151496	0.0229511	cis
rs10789116	OID45306	ANGPTL3	4.37008	1.40293e-05	0.00256193	0.109696	0.0251016	0.151496	0.0229511	cis
rs11207994	OID45306	ANGPTL3	4.37008	1.40293e-05	0.00256193	0.109696	0.0251016	0.151496	0.0229511	cis
rs2934744	OID45306	ANGPTL3	4.37008	1.40293e-05	0.00256193	0.109696	0.0251016	0.151496	0.0229511	cis
rs11207995	OID45306	ANGPTL3	4.37008	1.40293e-05	0.00256193	0.109696	0.0251016	0.151496	0.0229511	cis
rs1748195	OID45306	ANGPTL3	4.37008	1.40293e-05	0.00256193	0.109696	0.0251016	0.151496	0.0229511	cis
rs12042319	OID45306	ANGPTL3	4.37008	1.40293e-05	0.00256193	0.109696	0.0251016	0.151496	0.0229511	cis
rs3850634	OID45306	ANGPTL3	4.37008	1.40293e-05	0.00256193	0.109696	0.0251016	0.151496	0.0229511	cis
rs11207996	OID45306	ANGPTL3	4.37008	1.40293e-05	0.00256193	0.109696	0.0251016	0.151496	0.0229511	cis
rs1748197	OID45306	ANGPTL3	4.37008	1.40293e-05	0.00256193	0.109696	0.0251016	0.151496	0.0229511	cis
rs2366636	OID45306	ANGPTL3	4.37008	1.40293e-05	0.00256193	0.109696	0.0251016	0.151496	0.0229511	cis
rs1748199	OID45306	ANGPTL3	4.37008	1.40293e-05	0.00256193	0.109696	0.0251016	0.151496	0.0229511	cis
rs79439217	OID45306	ANGPTL3	4.37008	1.40293e-05	0.00256193	0.109696	0.0251016	0.151496	0.0229511	cis
rs6690733	OID45306	ANGPTL3	4.37008	1.40293e-05	0.00256193	0.109696	0.0251016	0.151496	0.0229511	cis
rs11207997	OID45306	ANGPTL3	4.37008	1.40293e-05	0.00256193	0.109696	0.0251016	0.151496	0.0229511	cis
rs34483103	OID45306	ANGPTL3	4.37008	1.40293e-05	0.00256193	0.109696	0.0251016	0.151496	0.0229511	cis
rs10789117	OID45306	ANGPTL3	4.37008	1.40293e-05	0.00256193	0.109696	0.0251016	0.151496	0.0229511	cis
rs6675401	OID45306	ANGPTL3	4.37008	1.40293e-05	0.00256193	0.109696	0.0251016	0.151496	0.0229511	cis
rs6678483	OID45306	ANGPTL3	4.37008	1.40293e-05	0.00256193	0.109696	0.0251016	0.151496	0.0229511	cis
rs71776858	OID45306	ANGPTL3	4.37008	1.40293e-05	0.00256193	0.109696	0.0251016	0.151496	0.0229511	cis
rs10889347	OID45306	ANGPTL3	4.37008	1.40293e-05	0.00256193	0.109696	0.0251016	0.151496	0.0229511	cis
rs10889349	OID45306	ANGPTL3	4.37008	1.40293e-05	0.00256193	0.109696	0.0251016	0.151496	0.0229511	cis
rs61471917	OID45306	ANGPTL3	4.37008	1.40293e-05	0.00256193	0.109696	0.0251016	0.151496	0.0229511	cis
rs10889350	OID45306	ANGPTL3	4.37008	1.40293e-05	0.00256193	0.109696	0.0251016	0.151496	0.0229511	cis
rs6587980	OID45306	ANGPTL3	4.37008	1.40293e-05	0.00256193	0.109696	0.0251016	0.151496	0.0229511	cis
rs10157265	OID45306	ANGPTL3	4.37008	1.40293e-05	0.00256193	0.109696	0.0251016	0.151496	0.0229511	cis
rs34211669	OID45306	ANGPTL3	4.37008	1.40293e-05	0.00256193	0.109696	0.0251016	0.151496	0.0229511	cis
rs11485618	OID45306	ANGPTL3	4.37008	1.40293e-05	0.00256193	0.109696	0.0251016	0.151496	0.0229511	cis
rs10789118	OID45306	ANGPTL3	4.37008	1.40293e-05	0.00256193	0.109696	0.0251016	0.151496	0.0229511	cis
rs7520810	OID45306	ANGPTL3	4.37008	1.40293e-05	0.00256193	0.109696	0.0251016	0.151496	0.0229511	cis
rs12025800	OID45306	ANGPTL3	4.37008	1.40293e-05	0.00256193	0.109696	0.0251016	0.151496	0.0229511	cis
rs141409973	OID45306	ANGPTL3	4.37008	1.40293e-05	0.00256193	0.109696	0.0251016	0.151496	0.0229511	cis
rs10789119	OID45306	ANGPTL3	4.37008	1.40293e-05	0.00256193	0.109696	0.0251016	0.151496	0.0229511	cis
rs10889352	OID45306	ANGPTL3	4.37008	1.40293e-05	0.00256193	0.109696	0.0251016	0.151496	0.0229511	cis
rs2366638	OID45306	ANGPTL3	4.37008	1.40293e-05	0.00256193	0.109696	0.0251016	0.151496	0.0229511	cis
rs10789120	OID45306	ANGPTL3	4.37008	1.40293e-05	0.00256193	0.109696	0.0251016	0.151496	0.0229511	cis
rs1570694	OID45306	ANGPTL3	4.37008	1.40293e-05	0.00256193	0.109696	0.0251016	0.151496	0.0229511	cis
rs6657050	OID45306	ANGPTL3	4.37008	1.40293e-05	0.00256193	0.109696	0.0251016	0.151496	0.0229511	cis
rs113795489	OID45306	ANGPTL3	4.37008	1.40293e-05	0.00256193	0.109696	0.0251016	0.151496	0.0229511	cis
rs7539035	OID45306	ANGPTL3	4.37008	1.40293e-05	0.00256193	0.109696	0.0251016	0.151496	0.0229511	cis
rs995000	OID45306	ANGPTL3	4.37008	1.40293e-05	0.00256193	0.109696	0.0251016	0.151496	0.0229511	cis
rs11208000	OID45306	ANGPTL3	4.37008	1.40293e-05	0.00256193	0.109696	0.0251016	0.151496	0.0229511	cis
rs66531495	OID45306	ANGPTL3	4.37008	1.40293e-05	0.00256193	0.109696	0.0251016	0.151496	0.0229511	cis
rs10889353	OID45306	ANGPTL3	4.37008	1.40293e-05	0.00256193	0.109696	0.0251016	0.151496	0.0229511	cis
rs4495740	OID45306	ANGPTL3	4.37008	1.40293e-05	0.00256193	0.109696	0.0251016	0.151496	0.0229511	cis
rs10889354	OID45306	ANGPTL3	4.37008	1.40293e-05	0.00256193	0.109696	0.0251016	0.151496	0.0229511	cis
rs11208001	OID45306	ANGPTL3	4.37008	1.40293e-05	0.00256193	0.109696	0.0251016	0.151496	0.0229511	cis
rs4587594	OID45306	ANGPTL3	4.37008	1.40293e-05	0.00256193	0.109696	0.0251016	0.151496	0.0229511	cis
rs28399032	OID45306	ANGPTL3	4.37008	1.40293e-05	0.00256193	0.109696	0.0251016	0.151496	0.0229511	cis
rs181835401	OID45306	ANGPTL3	4.37008	1.40293e-05	0.00256193	0.109696	0.0251016	0.151496	0.0229511	cis
rs11208004	OID45306	ANGPTL3	4.37008	1.40293e-05	0.00256193	0.109696	0.0251016	0.151496	0.0229511	cis
rs56280080	OID45306	ANGPTL3	4.37008	1.40293e-05	0.00256193	0.109696	0.0251016	0.151496	0.0229511	cis
rs10427883	OID44817	NPTXR	4.37005	1.40309e-05	0.00256222	0.103537	0.0236925	0.151495	0.0229509	cis
rs34318451	OID41573	OLFM2	4.37003	1.4032e-05	0.00256241	0.312308	0.0714658	0.151495	0.0229507	cis
rs17398689	OID42448	FCGR2B	-4.37	1.40342e-05	0.00256278	-0.505723	0.115726	-0.151494	0.0229503	cis
rs34006306	OID42448	FCGR2B	-4.37	1.40342e-05	0.00256278	-0.505723	0.115726	-0.151494	0.0229503	cis
rs62124152	OID43704	FCAR	-4.36999	1.4035e-05	0.0025629	-0.138267	0.0316401	-0.151493	0.0229502	cis
rs143797638	OID44457	ALPG	4.36998	1.40356e-05	0.00256292	0.626263	0.14331	0.151493	0.0229501	cis
rs2741320	OID44457	ALPG	4.36998	1.40356e-05	0.00256292	0.626263	0.14331	0.151493	0.0229501	cis
rs2853380	OID44457	ALPG	4.36998	1.40356e-05	0.00256292	0.626263	0.14331	0.151493	0.0229501	cis
rs2741321	OID44457	ALPG	4.36998	1.40356e-05	0.00256292	0.626263	0.14331	0.151493	0.0229501	cis
rs744873	OID44457	ALPG	4.36998	1.40356e-05	0.00256292	0.626263	0.14331	0.151493	0.0229501	cis
rs744874	OID44457	ALPG	4.36998	1.40356e-05	0.00256292	0.626263	0.14331	0.151493	0.0229501	cis
rs2082841	OID44457	ALPG	4.36998	1.40356e-05	0.00256292	0.626263	0.14331	0.151493	0.0229501	cis
rs4729129	OID45399	PON1	4.36994	1.40377e-05	0.00256327	0.0877341	0.0200767	0.151492	0.0229498	cis
rs4729130	OID45399	PON1	4.36994	1.40377e-05	0.00256327	0.0877341	0.0200767	0.151492	0.0229498	cis
rs17166231	OID45399	PON1	4.36994	1.40377e-05	0.00256327	0.0877341	0.0200767	0.151492	0.0229498	cis
rs960718	OID44627	ENPP5	-4.36991	1.404e-05	0.00256366	-0.14247	0.0326025	-0.151491	0.0229494	cis
rs4633613	OID45196	NID2	4.36989	1.40409e-05	0.00256375	0.515336	0.117929	0.15149	0.0229492	cis
rs7159454	OID45196	NID2	4.36989	1.40409e-05	0.00256375	0.515336	0.117929	0.15149	0.0229492	cis
rs73297096	OID45196	NID2	4.36989	1.40409e-05	0.00256375	0.515336	0.117929	0.15149	0.0229492	cis
rs67023996	OID45196	NID2	4.36989	1.40409e-05	0.00256375	0.515336	0.117929	0.15149	0.0229492	cis
rs59111766	OID45196	NID2	4.36989	1.40409e-05	0.00256375	0.515336	0.117929	0.15149	0.0229492	cis
rs73299022	OID45196	NID2	4.36989	1.40409e-05	0.00256375	0.515336	0.117929	0.15149	0.0229492	cis
rs55857110	OID44327	TLR3	-4.36987	1.4042e-05	0.00256394	-0.188171	0.0430609	-0.151489	0.022949	cis
rs11961675	OID44939	SMOC2	4.36977	1.40487e-05	0.00256515	0.107582	0.0246196	0.151486	0.022948	cis
rs138502862	OID44129	PRSS53	4.36976	1.40493e-05	0.00256522	0.275199	0.0629781	0.151486	0.0229479	cis
rs4483861	OID44129	PRSS53	4.36976	1.40493e-05	0.00256522	0.275199	0.0629781	0.151486	0.0229479	cis
rs1942439	OID44340	TNFRSF11A	4.36972	1.40518e-05	0.00256541	0.130584	0.0298838	0.151484	0.0229475	cis
rs34735768	OID43937	LRRC37A2	4.36969	1.40535e-05	0.00256541	0.166571	0.0381196	0.151483	0.0229472	cis
rs72823426	OID43937	LRRC37A2	4.36969	1.40535e-05	0.00256541	0.166571	0.0381196	0.151483	0.0229472	cis
rs12947898	OID43937	LRRC37A2	4.36969	1.40535e-05	0.00256541	0.166571	0.0381196	0.151483	0.0229472	cis
rs731790	OID43937	LRRC37A2	4.36969	1.40535e-05	0.00256541	0.166571	0.0381196	0.151483	0.0229472	cis
rs11570570	OID43937	LRRC37A2	4.36969	1.40535e-05	0.00256541	0.166571	0.0381196	0.151483	0.0229472	cis
rs11570568	OID43937	LRRC37A2	4.36969	1.40535e-05	0.00256541	0.166571	0.0381196	0.151483	0.0229472	cis
rs36028247	OID43937	LRRC37A2	4.36969	1.40535e-05	0.00256541	0.166571	0.0381196	0.151483	0.0229472	cis
rs2040602	OID43937	LRRC37A2	4.36969	1.40535e-05	0.00256541	0.166571	0.0381196	0.151483	0.0229472	cis
rs11570562	OID43937	LRRC37A2	4.36969	1.40535e-05	0.00256541	0.166571	0.0381196	0.151483	0.0229472	cis
rs12937292	OID43937	LRRC37A2	4.36969	1.40535e-05	0.00256541	0.166571	0.0381196	0.151483	0.0229472	cis
rs71375393	OID43937	LRRC37A2	4.36969	1.40535e-05	0.00256541	0.166571	0.0381196	0.151483	0.0229472	cis
rs11570543	OID43937	LRRC37A2	4.36969	1.40535e-05	0.00256541	0.166571	0.0381196	0.151483	0.0229472	cis
rs11570529	OID43937	LRRC37A2	4.36969	1.40535e-05	0.00256541	0.166571	0.0381196	0.151483	0.0229472	cis
rs11570520	OID43937	LRRC37A2	4.36969	1.40535e-05	0.00256541	0.166571	0.0381196	0.151483	0.0229472	cis
rs66518624	OID43937	LRRC37A2	4.36969	1.40535e-05	0.00256541	0.166571	0.0381196	0.151483	0.0229472	cis
rs12950715	OID43937	LRRC37A2	4.36969	1.40535e-05	0.00256541	0.166571	0.0381196	0.151483	0.0229472	cis
rs12941464	OID43937	LRRC37A2	4.36969	1.40535e-05	0.00256541	0.166571	0.0381196	0.151483	0.0229472	cis
rs11570506	OID43937	LRRC37A2	4.36969	1.40535e-05	0.00256541	0.166571	0.0381196	0.151483	0.0229472	cis
rs11079759	OID43937	LRRC37A2	4.36969	1.40535e-05	0.00256541	0.166571	0.0381196	0.151483	0.0229472	cis
rs11570487	OID43937	LRRC37A2	4.36969	1.40535e-05	0.00256541	0.166571	0.0381196	0.151483	0.0229472	cis
rs67551364	OID43937	LRRC37A2	4.36969	1.40535e-05	0.00256541	0.166571	0.0381196	0.151483	0.0229472	cis
rs12948241	OID43937	LRRC37A2	4.36969	1.40535e-05	0.00256541	0.166571	0.0381196	0.151483	0.0229472	cis
rs12947008	OID43937	LRRC37A2	4.36969	1.40535e-05	0.00256541	0.166571	0.0381196	0.151483	0.0229472	cis
rs7502265	OID43937	LRRC37A2	4.36969	1.40535e-05	0.00256541	0.166571	0.0381196	0.151483	0.0229472	cis
rs954344	OID43937	LRRC37A2	4.36969	1.40535e-05	0.00256541	0.166571	0.0381196	0.151483	0.0229472	cis
rs954345	OID43937	LRRC37A2	4.36969	1.40535e-05	0.00256541	0.166571	0.0381196	0.151483	0.0229472	cis
rs16941640	OID43937	LRRC37A2	4.36969	1.40535e-05	0.00256541	0.166571	0.0381196	0.151483	0.0229472	cis
rs11570451	OID43937	LRRC37A2	4.36969	1.40535e-05	0.00256541	0.166571	0.0381196	0.151483	0.0229472	cis
rs11079761	OID43937	LRRC37A2	4.36969	1.40535e-05	0.00256541	0.166571	0.0381196	0.151483	0.0229472	cis
rs11570441	OID43937	LRRC37A2	4.36969	1.40535e-05	0.00256541	0.166571	0.0381196	0.151483	0.0229472	cis
rs35751916	OID43937	LRRC37A2	4.36969	1.40535e-05	0.00256541	0.166571	0.0381196	0.151483	0.0229472	cis
rs12939917	OID43937	LRRC37A2	4.36969	1.40535e-05	0.00256541	0.166571	0.0381196	0.151483	0.0229472	cis
rs112886940	OID43937	LRRC37A2	4.36969	1.40535e-05	0.00256541	0.166571	0.0381196	0.151483	0.0229472	cis
rs34885810	OID43937	LRRC37A2	4.36969	1.40535e-05	0.00256541	0.166571	0.0381196	0.151483	0.0229472	cis
rs12937083	OID43937	LRRC37A2	4.36969	1.40535e-05	0.00256541	0.166571	0.0381196	0.151483	0.0229472	cis
rs35536045	OID43937	LRRC37A2	4.36969	1.40535e-05	0.00256541	0.166571	0.0381196	0.151483	0.0229472	cis
rs11869591	OID43937	LRRC37A2	4.36969	1.40535e-05	0.00256541	0.166571	0.0381196	0.151483	0.0229472	cis
rs1515753	OID43937	LRRC37A2	4.36969	1.40535e-05	0.00256541	0.166571	0.0381196	0.151483	0.0229472	cis
rs67777457	OID43937	LRRC37A2	4.36969	1.40535e-05	0.00256541	0.166571	0.0381196	0.151483	0.0229472	cis
rs71138595	OID43937	LRRC37A2	4.36969	1.40535e-05	0.00256541	0.166571	0.0381196	0.151483	0.0229472	cis
rs11871824	OID43937	LRRC37A2	4.36969	1.40535e-05	0.00256541	0.166571	0.0381196	0.151483	0.0229472	cis
rs11727986	OID42319	CPZ	-4.36969	1.40537e-05	0.00256544	-0.153728	0.0351804	-0.151483	0.0229471	cis
rs10752590	OID43573	CSF3R	-4.36964	1.40569e-05	0.00256589	-0.0805632	0.018437	-0.151481	0.0229466	cis
rs10908311	OID43573	CSF3R	-4.36964	1.40569e-05	0.00256589	-0.0805632	0.018437	-0.151481	0.0229466	cis
rs12037681	OID43573	CSF3R	-4.36964	1.40569e-05	0.00256589	-0.0805632	0.018437	-0.151481	0.0229466	cis
rs6678108	OID43573	CSF3R	-4.36964	1.40569e-05	0.00256589	-0.0805632	0.018437	-0.151481	0.0229466	cis
rs10908312	OID43573	CSF3R	-4.36964	1.40569e-05	0.00256589	-0.0805632	0.018437	-0.151481	0.0229466	cis
rs7516474	OID43573	CSF3R	-4.36964	1.40569e-05	0.00256589	-0.0805632	0.018437	-0.151481	0.0229466	cis
rs10908313	OID43573	CSF3R	-4.36964	1.40569e-05	0.00256589	-0.0805632	0.018437	-0.151481	0.0229466	cis
rs2207630	OID43573	CSF3R	-4.36964	1.40569e-05	0.00256589	-0.0805632	0.018437	-0.151481	0.0229466	cis
rs10908314	OID43573	CSF3R	-4.36964	1.40569e-05	0.00256589	-0.0805632	0.018437	-0.151481	0.0229466	cis
rs2888969	OID45399	PON1	-4.36964	1.4057e-05	0.00256589	-0.0665163	0.0152224	-0.151481	0.0229466	cis
rs2374984	OID45399	PON1	-4.36964	1.4057e-05	0.00256589	-0.0665163	0.0152224	-0.151481	0.0229466	cis
rs12079298	OID43479	CD101	-4.3696	1.40592e-05	0.00256626	-0.156219	0.0357512	-0.15148	0.0229462	cis
rs12090017	OID43479	CD101	-4.3696	1.40592e-05	0.00256626	-0.156219	0.0357512	-0.15148	0.0229462	cis
rs523518	OID44080	PCSK7	4.36955	1.40624e-05	0.00256682	0.100045	0.022896	0.151478	0.0229457	cis
rs76093596	OID40679	TRPS1	4.36953	1.40638e-05	0.00256706	0.660221	0.151097	0.151478	0.0229455	cis
rs139756407	OID42239	CD28	-4.36952	1.4064e-05	0.0025671	-0.432322	0.0989404	-0.151478	0.0229455	cis
rs35539331	OID45258	SIGLEC5	-4.36951	1.40651e-05	0.00256727	-0.530671	0.121449	-0.151477	0.0229453	cis
rs17711180	OID45090	CPQ	4.3695	1.40654e-05	0.00256732	0.141675	0.0324237	0.151477	0.0229452	cis
rs7529325	OID43565	CRNN	4.36948	1.40667e-05	0.00256754	0.314078	0.0718799	0.151476	0.022945	cis
rs71623840	OID45448	C7	4.36946	1.4068e-05	0.00256776	0.244113	0.0558679	0.151475	0.0229448	cis
rs4471558	OID44825	OLFM4	-4.36945	1.40688e-05	0.00256788	-0.517266	0.118383	-0.151475	0.0229447	cis
rs1379831	OID44825	OLFM4	-4.36945	1.40688e-05	0.00256788	-0.517266	0.118383	-0.151475	0.0229447	cis
rs7318666	OID44825	OLFM4	-4.36945	1.40688e-05	0.00256788	-0.517266	0.118383	-0.151475	0.0229447	cis
rs114523522	OID40328	KAT2B	-4.36944	1.40692e-05	0.00256792	-1.37209	0.31402	-0.151475	0.0229446	cis
rs17135666	OID44356	TPSAB1	-4.3694	1.40719e-05	0.0025684	-0.262715	0.0601261	-0.151473	0.0229442	cis
rs56361326	OID45208	PAM	4.36936	1.40746e-05	0.00256888	0.0737893	0.0168879	0.151472	0.0229437	cis
rs11218533	OID44552	CNTN5	4.36934	1.40755e-05	0.00256903	0.108106	0.0247419	0.151471	0.0229436	cis
rs142438221	OID45133	GM2A	-4.3693	1.40785e-05	0.00256957	-0.195526	0.04475	-0.15147	0.0229431	cis
rs67054959	OID43720	FLRT2	-4.36926	1.40804e-05	0.00256991	-0.101408	0.0232094	-0.151469	0.0229428	cis
rs58451787	OID43525	CHCHD6	4.36926	1.40809e-05	0.00256997	0.10161	0.0232558	0.151469	0.0229427	cis
rs1789045	OID43637	DSG3	-4.36921	1.4084e-05	0.00257053	-0.0872593	0.0199714	-0.151467	0.0229422	cis
rs13084035	OID45303	AHSG	-4.36921	1.40841e-05	0.00257053	-0.0878759	0.0201126	-0.151467	0.0229422	cis
rs10786267	OID44972	TCTN3	-4.36918	1.40855e-05	0.00257077	-0.109434	0.0250469	-0.151466	0.0229419	cis
rs10748664	OID44972	TCTN3	-4.36918	1.40855e-05	0.00257077	-0.109434	0.0250469	-0.151466	0.0229419	cis
rs78689712	OID44430	ZP3	4.36917	1.40863e-05	0.00257089	0.688468	0.157574	0.151466	0.0229418	cis
rs57903522	OID42496	GASK1A	4.36916	1.40871e-05	0.00257102	0.291155	0.0666387	0.151465	0.0229417	cis
rs10461012	OID42496	GASK1A	4.36916	1.40871e-05	0.00257102	0.291155	0.0666387	0.151465	0.0229417	cis
rs1562407	OID43749	GFRAL	4.36913	1.40888e-05	0.00257125	0.149984	0.0343281	0.151464	0.0229414	cis
rs10498808	OID43749	GFRAL	4.36913	1.40888e-05	0.00257125	0.149984	0.0343281	0.151464	0.0229414	cis
rs9475472	OID43749	GFRAL	4.36913	1.40888e-05	0.00257125	0.149984	0.0343281	0.151464	0.0229414	cis
rs9475473	OID43749	GFRAL	4.36913	1.40888e-05	0.00257125	0.149984	0.0343281	0.151464	0.0229414	cis
rs895643	OID43749	GFRAL	4.36913	1.40888e-05	0.00257125	0.149984	0.0343281	0.151464	0.0229414	cis
rs28662106	OID45192	MUC2	-4.36912	1.40892e-05	0.00257132	-0.393643	0.0900966	-0.151464	0.0229414	cis
rs56353590	OID44847	PILRB	-4.36909	1.40915e-05	0.00257172	-0.141615	0.0324128	-0.151463	0.022941	cis
rs12635047	OID45438	APOD	-4.36907	1.40925e-05	0.00257188	-0.150093	0.0343536	-0.151462	0.0229408	cis
rs192253562	OID42672	KIR3DL1	-4.36905	1.4094e-05	0.00257214	-2.22296	0.508797	-0.151461	0.0229406	cis
rs62101786	OID45051	CBLN2	4.369	1.40972e-05	0.00257272	0.178815	0.0409283	0.15146	0.02294	cis
rs205436	OID44467	APOBR	4.36899	1.40976e-05	0.00257277	0.171201	0.0391854	0.15146	0.02294	cis
rs8096830	OID45051	CBLN2	4.36899	1.40977e-05	0.00257277	0.102853	0.0235416	0.151459	0.02294	cis
rs72813282	OID45141	HAVCR2	4.36899	1.40978e-05	0.00257278	0.163249	0.0373653	0.151459	0.02294	cis
rs12414405	OID44615	ECHDC3	4.36897	1.40991e-05	0.00257301	0.476378	0.109037	0.151459	0.0229397	cis
rs58272260	OID45202	NPTX1	4.36893	1.41013e-05	0.0025734	0.159203	0.0364397	0.151458	0.0229394	cis
rs28367897	OID44655	FGFR4	4.36886	1.41059e-05	0.00257423	0.142579	0.0326353	0.151455	0.0229386	cis
rs138711	OID44817	NPTXR	-4.36884	1.41069e-05	0.00257439	-0.110628	0.0253221	-0.151455	0.0229385	cis
rs28485654	OID45190	MSMB	-4.36878	1.41107e-05	0.00257506	-0.257356	0.0589079	-0.151452	0.0229379	cis
chr17_49012355_C_G	OID41299	HOXB3	4.36877	1.41115e-05	0.0025752	0.517233	0.118393	0.151452	0.0229377	cis
rs2277974	OID42672	KIR3DL1	-4.36874	1.41132e-05	0.00257546	-0.445953	0.102078	-0.151451	0.0229374	cis
rs2277973	OID42672	KIR3DL1	-4.36874	1.41132e-05	0.00257546	-0.445953	0.102078	-0.151451	0.0229374	cis
rs3835053	OID42672	KIR3DL1	-4.36874	1.41132e-05	0.00257546	-0.445953	0.102078	-0.151451	0.0229374	cis
rs2277972	OID42672	KIR3DL1	-4.36874	1.41132e-05	0.00257546	-0.445953	0.102078	-0.151451	0.0229374	cis
rs73195761	OID44825	OLFM4	4.36869	1.41166e-05	0.00257605	0.784723	0.179624	0.151449	0.0229369	cis
rs78680636	OID44825	OLFM4	4.36869	1.41166e-05	0.00257605	0.784723	0.179624	0.151449	0.0229369	cis
rs28615586	OID44953	SPINK2	-4.36864	1.41198e-05	0.00257661	-0.217299	0.0497407	-0.151448	0.0229364	cis
rs72479388	OID44529	CDHR5	4.36864	1.41201e-05	0.00257665	0.235976	0.0540158	0.151447	0.0229363	cis
rs1713298	OID44927	SFTPD	-4.36863	1.41204e-05	0.0025767	-0.160908	0.0368327	-0.151447	0.0229363	cis
rs71151124	OID42623	IL34	4.36862	1.41208e-05	0.00257675	0.265048	0.0606708	0.151447	0.0229362	cis
rs11318536	OID44774	MELTF	4.36861	1.41214e-05	0.00257682	0.116969	0.0267748	0.151447	0.0229361	cis
rs9835372	OID44774	MELTF	4.36861	1.41214e-05	0.00257682	0.116969	0.0267748	0.151447	0.0229361	cis
rs67783224	OID44774	MELTF	4.36861	1.41214e-05	0.00257682	0.116969	0.0267748	0.151447	0.0229361	cis
rs2598089	OID44630	EPDR1	4.36858	1.41235e-05	0.00257705	0.288774	0.0661025	0.151446	0.0229358	cis
rs2598088	OID44630	EPDR1	4.36858	1.41235e-05	0.00257705	0.288774	0.0661025	0.151446	0.0229358	cis
rs2722296	OID44630	EPDR1	4.36858	1.41235e-05	0.00257705	0.288774	0.0661025	0.151446	0.0229358	cis
rs2598087	OID44630	EPDR1	4.36858	1.41235e-05	0.00257705	0.288774	0.0661025	0.151446	0.0229358	cis
rs2598085	OID44630	EPDR1	4.36858	1.41235e-05	0.00257705	0.288774	0.0661025	0.151446	0.0229358	cis
rs2598084	OID44630	EPDR1	4.36858	1.41235e-05	0.00257705	0.288774	0.0661025	0.151446	0.0229358	cis
rs1668358	OID44630	EPDR1	4.36858	1.41235e-05	0.00257705	0.288774	0.0661025	0.151446	0.0229358	cis
rs1668355	OID44630	EPDR1	4.36858	1.41235e-05	0.00257705	0.288774	0.0661025	0.151446	0.0229358	cis
rs1717743	OID44630	EPDR1	4.36858	1.41235e-05	0.00257705	0.288774	0.0661025	0.151446	0.0229358	cis
rs1376258	OID44630	EPDR1	4.36858	1.41235e-05	0.00257705	0.288774	0.0661025	0.151446	0.0229358	cis
rs1668350	OID44630	EPDR1	4.36858	1.41235e-05	0.00257705	0.288774	0.0661025	0.151446	0.0229358	cis
rs34111611	OID43547	CNPY4	4.36855	1.41254e-05	0.00257738	0.374324	0.085686	0.151445	0.0229355	cis
rs13223272	OID43547	CNPY4	4.36855	1.41254e-05	0.00257738	0.374324	0.085686	0.151445	0.0229355	cis
rs184863977	OID44847	PILRB	4.36851	1.41279e-05	0.00257781	0.442758	0.101352	0.151443	0.0229351	cis
rs545586556	OID42917	PLXDC1	4.36851	1.41282e-05	0.00257786	0.419028	0.0959203	0.151443	0.022935	cis
rs4309067	OID44266	SNCG	-4.3685	1.41284e-05	0.00257787	-0.244964	0.0560751	-0.151443	0.022935	cis
rs17250196	OID44847	PILRB	-4.36844	1.41323e-05	0.00257857	-0.28898	0.0661517	-0.151441	0.0229344	cis
rs12919274	OID44356	TPSAB1	4.36841	1.41345e-05	0.00257896	0.407824	0.0933575	0.15144	0.022934	cis
rs10913079	OID45287	TNN	4.36837	1.41369e-05	0.00257936	0.138469	0.031698	0.151438	0.0229336	cis
rs1359585	OID45287	TNN	4.36837	1.41369e-05	0.00257936	0.138469	0.031698	0.151438	0.0229336	cis
rs1359586	OID45287	TNN	4.36837	1.41369e-05	0.00257936	0.138469	0.031698	0.151438	0.0229336	cis
rs146203935	OID42708	LRRN1	-4.36836	1.41375e-05	0.00257945	-0.220841	0.0505548	-0.151438	0.0229335	cis
rs56082409	OID44655	FGFR4	-4.36832	1.41399e-05	0.00257987	-0.14402	0.0329692	-0.151437	0.0229331	cis
rs2767625	OID42722	LYZL2	4.36831	1.41407e-05	0.00258001	0.103248	0.0236356	0.151436	0.022933	cis
rs2146612	OID43754	GIPC2	4.36827	1.41433e-05	0.00258047	0.116047	0.0265658	0.151435	0.0229326	cis
rs2273275	OID44402	VWA1	-4.36822	1.41461e-05	0.00258097	-0.503556	0.115277	-0.151434	0.0229321	cis
rs12498354	OID44765	MAN2B2	4.36822	1.41466e-05	0.00258105	0.13091	0.0299688	0.151433	0.022932	cis
rs4471026	OID44156	PXDNL	4.36819	1.41483e-05	0.00258134	0.194912	0.0446208	0.151432	0.0229318	cis
rs6679610	OID44024	NFASC	-4.36816	1.41503e-05	0.00258156	-0.0917203	0.0209975	-0.151431	0.0229314	cis
rs4951111	OID44024	NFASC	-4.36816	1.41503e-05	0.00258156	-0.0917203	0.0209975	-0.151431	0.0229314	cis
rs6684208	OID44024	NFASC	-4.36816	1.41503e-05	0.00258156	-0.0917203	0.0209975	-0.151431	0.0229314	cis
rs11240261	OID44024	NFASC	-4.36816	1.41503e-05	0.00258156	-0.0917203	0.0209975	-0.151431	0.0229314	cis
rs6672027	OID44024	NFASC	-4.36816	1.41503e-05	0.00258156	-0.0917203	0.0209975	-0.151431	0.0229314	cis
rs11240263	OID44024	NFASC	-4.36816	1.41503e-05	0.00258156	-0.0917203	0.0209975	-0.151431	0.0229314	cis
rs6704353	OID44024	NFASC	-4.36816	1.41503e-05	0.00258156	-0.0917203	0.0209975	-0.151431	0.0229314	cis
rs1360178	OID44024	NFASC	-4.36816	1.41503e-05	0.00258156	-0.0917203	0.0209975	-0.151431	0.0229314	cis
rs6593907	OID44024	NFASC	-4.36816	1.41503e-05	0.00258156	-0.0917203	0.0209975	-0.151431	0.0229314	cis
rs11240271	OID44024	NFASC	-4.36816	1.41503e-05	0.00258156	-0.0917203	0.0209975	-0.151431	0.0229314	cis
rs9513891	OID45167	ITGBL1	4.36815	1.41506e-05	0.00258156	0.106954	0.024485	0.151431	0.0229314	cis
rs9513893	OID45167	ITGBL1	4.36815	1.41506e-05	0.00258156	0.106954	0.024485	0.151431	0.0229314	cis
rs9513894	OID45167	ITGBL1	4.36815	1.41506e-05	0.00258156	0.106954	0.024485	0.151431	0.0229314	cis
rs9518390	OID45167	ITGBL1	4.36815	1.41506e-05	0.00258156	0.106954	0.024485	0.151431	0.0229314	cis
rs26254	OID45208	PAM	4.36815	1.41509e-05	0.00258159	0.0740944	0.0169624	0.151431	0.0229313	cis
rs26253	OID45208	PAM	4.36815	1.41509e-05	0.00258159	0.0740944	0.0169624	0.151431	0.0229313	cis
rs7429205	OID42991	RARRES1	4.36814	1.41516e-05	0.00258171	0.152422	0.0348939	0.151431	0.0229312	cis
rs6781687	OID45279	TIMP4	4.36805	1.41573e-05	0.0025824	0.215374	0.0493066	0.151428	0.0229303	cis
rs28583667	OID43831	IDUA	-4.36804	1.4158e-05	0.0025824	-0.340805	0.0780225	-0.151427	0.0229302	cis
rs116087218	OID43831	IDUA	-4.36804	1.4158e-05	0.0025824	-0.340805	0.0780225	-0.151427	0.0229302	cis
rs79263096	OID43831	IDUA	-4.36804	1.4158e-05	0.0025824	-0.340805	0.0780225	-0.151427	0.0229302	cis
rs2279176	OID43831	IDUA	-4.36804	1.4158e-05	0.0025824	-0.340805	0.0780225	-0.151427	0.0229302	cis
rs3775136	OID43831	IDUA	-4.36804	1.4158e-05	0.0025824	-0.340805	0.0780225	-0.151427	0.0229302	cis
rs45631832	OID43831	IDUA	-4.36804	1.4158e-05	0.0025824	-0.340805	0.0780225	-0.151427	0.0229302	cis
rs3775133	OID43831	IDUA	-4.36804	1.4158e-05	0.0025824	-0.340805	0.0780225	-0.151427	0.0229302	cis
rs755447	OID43831	IDUA	-4.36804	1.4158e-05	0.0025824	-0.340805	0.0780225	-0.151427	0.0229302	cis
rs751091	OID43831	IDUA	-4.36804	1.4158e-05	0.0025824	-0.340805	0.0780225	-0.151427	0.0229302	cis
rs17165125	OID43831	IDUA	-4.36804	1.4158e-05	0.0025824	-0.340805	0.0780225	-0.151427	0.0229302	cis
rs78005997	OID43831	IDUA	-4.36804	1.4158e-05	0.0025824	-0.340805	0.0780225	-0.151427	0.0229302	cis
rs2306254	OID43831	IDUA	-4.36804	1.4158e-05	0.0025824	-0.340805	0.0780225	-0.151427	0.0229302	cis
rs112905319	OID43831	IDUA	-4.36804	1.4158e-05	0.0025824	-0.340805	0.0780225	-0.151427	0.0229302	cis
rs79381557	OID43831	IDUA	-4.36804	1.4158e-05	0.0025824	-0.340805	0.0780225	-0.151427	0.0229302	cis
rs3775132	OID43831	IDUA	-4.36804	1.4158e-05	0.0025824	-0.340805	0.0780225	-0.151427	0.0229302	cis
rs75131424	OID43831	IDUA	-4.36804	1.4158e-05	0.0025824	-0.340805	0.0780225	-0.151427	0.0229302	cis
rs113182144	OID43831	IDUA	-4.36804	1.4158e-05	0.0025824	-0.340805	0.0780225	-0.151427	0.0229302	cis
rs3822025	OID43831	IDUA	-4.36804	1.4158e-05	0.0025824	-0.340805	0.0780225	-0.151427	0.0229302	cis
rs117842813	OID43831	IDUA	-4.36804	1.4158e-05	0.0025824	-0.340805	0.0780225	-0.151427	0.0229302	cis
rs114473843	OID43831	IDUA	-4.36804	1.4158e-05	0.0025824	-0.340805	0.0780225	-0.151427	0.0229302	cis
rs3755962	OID43831	IDUA	-4.36804	1.4158e-05	0.0025824	-0.340805	0.0780225	-0.151427	0.0229302	cis
rs78651370	OID43831	IDUA	-4.36804	1.4158e-05	0.0025824	-0.340805	0.0780225	-0.151427	0.0229302	cis
rs141166762	OID43831	IDUA	-4.36804	1.4158e-05	0.0025824	-0.340805	0.0780225	-0.151427	0.0229302	cis
rs17165156	OID43831	IDUA	-4.36804	1.4158e-05	0.0025824	-0.340805	0.0780225	-0.151427	0.0229302	cis
rs202128085	OID43831	IDUA	-4.36804	1.4158e-05	0.0025824	-0.340805	0.0780225	-0.151427	0.0229302	cis
rs77057847	OID43831	IDUA	-4.36804	1.4158e-05	0.0025824	-0.340805	0.0780225	-0.151427	0.0229302	cis
rs12646291	OID43831	IDUA	-4.36804	1.4158e-05	0.0025824	-0.340805	0.0780225	-0.151427	0.0229302	cis
rs76899536	OID43831	IDUA	-4.36804	1.4158e-05	0.0025824	-0.340805	0.0780225	-0.151427	0.0229302	cis
rs80298333	OID43831	IDUA	-4.36804	1.4158e-05	0.0025824	-0.340805	0.0780225	-0.151427	0.0229302	cis
rs75885647	OID43831	IDUA	-4.36804	1.4158e-05	0.0025824	-0.340805	0.0780225	-0.151427	0.0229302	cis
rs79026232	OID43831	IDUA	-4.36804	1.4158e-05	0.0025824	-0.340805	0.0780225	-0.151427	0.0229302	cis
rs60340502	OID43831	IDUA	-4.36804	1.4158e-05	0.0025824	-0.340805	0.0780225	-0.151427	0.0229302	cis
rs60684016	OID43831	IDUA	-4.36804	1.4158e-05	0.0025824	-0.340805	0.0780225	-0.151427	0.0229302	cis
rs221811	OID45223	PILRA	4.36803	1.41583e-05	0.00258244	0.155735	0.0356534	0.151427	0.0229301	cis
rs187037554	OID42598	IL12RB1	4.36802	1.41589e-05	0.00258254	0.472037	0.108067	0.151427	0.02293	cis
rs3896391	OID45106	DKK3	4.36802	1.41593e-05	0.00258258	0.12427	0.0284501	0.151426	0.02293	cis
rs61871901	OID45106	DKK3	4.36802	1.41593e-05	0.00258258	0.12427	0.0284501	0.151426	0.02293	cis
rs73137495	OID43895	KLB	-4.36801	1.41594e-05	0.00258259	-0.314431	0.0719849	-0.151426	0.0229299	cis
rs7032208	OID44053	OBP2B	4.36801	1.41596e-05	0.00258261	0.2359	0.0540064	0.151426	0.0229299	cis
rs7258104	OID43162	TBC1D17	-4.36801	1.41597e-05	0.00258261	-0.104457	0.0239141	-0.151426	0.0229299	cis
rs56806702	OID44930	SHMT1	4.368	1.41602e-05	0.00258268	0.245826	0.0562788	0.151426	0.0229298	cis
rs79179219	OID44689	GNPDA2	4.36799	1.41606e-05	0.00258274	0.170619	0.0390611	0.151426	0.0229298	cis
rs75548213	OID42448	FCGR2B	4.36787	1.41684e-05	0.00258409	0.732652	0.167737	0.151422	0.0229285	cis
rs10157497	OID42448	FCGR2B	4.36787	1.41684e-05	0.00258409	0.732652	0.167737	0.151422	0.0229285	cis
rs116660017	OID42448	FCGR2B	4.36787	1.41684e-05	0.00258409	0.732652	0.167737	0.151422	0.0229285	cis
rs111994823	OID42448	FCGR2B	4.36787	1.41684e-05	0.00258409	0.732652	0.167737	0.151422	0.0229285	cis
rs201651973	OID42448	FCGR2B	4.36787	1.41684e-05	0.00258409	0.732652	0.167737	0.151422	0.0229285	cis
rs2855811	OID43805	HLA-DRA	4.36785	1.41698e-05	0.00258433	0.260605	0.0596645	0.151421	0.0229283	cis
rs214924	OID44015	NCR3LG1	4.36785	1.41699e-05	0.00258434	0.1017	0.0232839	0.151421	0.0229283	cis
rs9468935	OID43511	CDSN	4.36784	1.41704e-05	0.00258438	0.130997	0.0299912	0.151421	0.0229282	cis
rs11967472	OID43511	CDSN	4.36784	1.41704e-05	0.00258438	0.130997	0.0299912	0.151421	0.0229282	cis
rs9468940	OID43511	CDSN	4.36784	1.41704e-05	0.00258438	0.130997	0.0299912	0.151421	0.0229282	cis
rs9461688	OID43511	CDSN	4.36784	1.41704e-05	0.00258438	0.130997	0.0299912	0.151421	0.0229282	cis
rs117756125	OID44825	OLFM4	4.36782	1.41715e-05	0.00258457	0.819329	0.187583	0.15142	0.022928	cis
rs4696732	OID44450	AFAP1	4.36782	1.4172e-05	0.00258464	0.281211	0.0643824	0.15142	0.0229279	cis
rs585677	OID43754	GIPC2	-4.36775	1.41759e-05	0.00258534	-0.135307	0.0309785	-0.151418	0.0229273	cis
rs200051917	OID45264	SPINK1	4.36774	1.4177e-05	0.00258553	0.14289	0.032715	0.151417	0.0229271	cis
rs507582	OID41806	SIRPG	4.36771	1.41786e-05	0.00258581	0.166002	0.0380067	0.151416	0.0229268	cis
rs187449	OID44773	MEGF10	-4.36769	1.41802e-05	0.00258608	-0.108617	0.0248683	-0.151415	0.0229266	cis
rs12602989	OID43049	SAT2	4.36767	1.41809e-05	0.00258619	0.285069	0.0652679	0.151415	0.0229265	cis
rs2105029	OID45278	TIE1	4.36761	1.41851e-05	0.00258695	0.0735035	0.0168292	0.151413	0.0229258	cis
rs13213477	OID43966	MDGA1	-4.36755	1.41886e-05	0.00258758	-0.14996	0.0343351	-0.151411	0.0229252	cis
rs113442137	OID44252	SLAMF7	-4.36752	1.41905e-05	0.0025879	-0.289851	0.0663651	-0.15141	0.0229249	cis
rs258152	OID45208	PAM	4.36751	1.41912e-05	0.00258802	0.0797305	0.0182554	0.151409	0.0229248	cis
rs10929588	OID44707	IAH1	-4.36747	1.41936e-05	0.00258845	-0.165069	0.0377952	-0.151408	0.0229244	cis
rs62350309	OID45355	F11	4.36746	1.41945e-05	0.00258859	0.120838	0.0276677	0.151408	0.0229243	cis
rs13151042	OID42319	CPZ	-4.36745	1.41954e-05	0.00258866	-0.227772	0.0521521	-0.151407	0.0229241	cis
rs4696862	OID42319	CPZ	-4.36745	1.41954e-05	0.00258866	-0.227772	0.0521521	-0.151407	0.0229241	cis
rs4696872	OID42319	CPZ	-4.36745	1.41954e-05	0.00258866	-0.227772	0.0521521	-0.151407	0.0229241	cis
rs9283693	OID42319	CPZ	4.36745	1.41954e-05	0.00258866	0.227772	0.0521521	0.151407	0.0229241	cis
rs9685527	OID42319	CPZ	4.36745	1.41954e-05	0.00258866	0.227772	0.0521521	0.151407	0.0229241	cis
rs9683657	OID42319	CPZ	4.36745	1.41954e-05	0.00258866	0.227772	0.0521521	0.151407	0.0229241	cis
rs7957287	OID45485	PZP	-4.36742	1.41968e-05	0.00258885	-0.249608	0.0571522	-0.151406	0.0229239	cis
rs10843404	OID45485	PZP	-4.36742	1.41968e-05	0.00258885	-0.249608	0.0571522	-0.151406	0.0229239	cis
rs10843408	OID45485	PZP	-4.36742	1.41968e-05	0.00258885	-0.249608	0.0571522	-0.151406	0.0229239	cis
rs4271436	OID45485	PZP	-4.36742	1.41968e-05	0.00258885	-0.249608	0.0571522	-0.151406	0.0229239	cis
rs11050218	OID45485	PZP	-4.36742	1.41968e-05	0.00258885	-0.249608	0.0571522	-0.151406	0.0229239	cis
rs74326505	OID44817	NPTXR	-4.36741	1.41974e-05	0.00258895	-0.26713	0.0611643	-0.151406	0.0229238	cis
rs144298034	OID41852	SPATC1	-4.36738	1.41995e-05	0.00258932	-0.773955	0.177213	-0.151405	0.0229235	cis
rs11003014	OID43066	SFTPA2	4.36737	1.42005e-05	0.00258943	0.22469	0.0514475	0.151404	0.0229233	cis
rs12219736	OID43066	SFTPA2	4.36737	1.42005e-05	0.00258943	0.22469	0.0514475	0.151404	0.0229233	cis
rs7071654	OID43066	SFTPA2	4.36737	1.42005e-05	0.00258943	0.22469	0.0514475	0.151404	0.0229233	cis
rs7071655	OID43066	SFTPA2	4.36737	1.42005e-05	0.00258943	0.22469	0.0514475	0.151404	0.0229233	cis
rs7090067	OID43066	SFTPA2	4.36737	1.42005e-05	0.00258943	0.22469	0.0514475	0.151404	0.0229233	cis
chr1_160829570_C_G	OID44252	SLAMF7	-4.36735	1.42012e-05	0.00258955	-0.168607	0.0386062	-0.151404	0.0229232	cis
rs4822494	OID45272	SUSD2	-4.36733	1.42026e-05	0.00258978	-0.0885599	0.0202778	-0.151403	0.022923	cis
chr4_140248197_C_CT	OID42298	CLGN	-4.36732	1.42035e-05	0.00258993	-0.754151	0.17268	-0.151403	0.0229228	cis
rs184177473	OID45376	IL6R	-4.36728	1.42063e-05	0.00259043	-0.267127	0.0611656	-0.151401	0.0229224	cis
rs830406	OID44276	SPINK4	-4.36726	1.42071e-05	0.00259057	-0.168706	0.0386298	-0.151401	0.0229222	cis
rs79159073	OID43497	CD7	4.36722	1.421e-05	0.00259107	0.352277	0.0806639	0.151399	0.0229218	cis
rs144309607	OID44708	ICAM5	4.36714	1.42148e-05	0.00259194	0.359779	0.0823833	0.151397	0.022921	cis
rs11553085	OID42388	DTX3L	-4.36709	1.42179e-05	0.00259227	-0.181997	0.0416746	-0.151395	0.0229205	cis
rs4413264	OID42388	DTX3L	-4.36709	1.42179e-05	0.00259227	-0.181997	0.0416746	-0.151395	0.0229205	cis
rs9856490	OID42388	DTX3L	-4.36709	1.42179e-05	0.00259227	-0.181997	0.0416746	-0.151395	0.0229205	cis
rs3749209	OID42388	DTX3L	-4.36709	1.42179e-05	0.00259227	-0.181997	0.0416746	-0.151395	0.0229205	cis
rs9818362	OID42388	DTX3L	-4.36709	1.42179e-05	0.00259227	-0.181997	0.0416746	-0.151395	0.0229205	cis
rs9846687	OID42388	DTX3L	-4.36709	1.42179e-05	0.00259227	-0.181997	0.0416746	-0.151395	0.0229205	cis
rs57744967	OID42388	DTX3L	-4.36709	1.42179e-05	0.00259227	-0.181997	0.0416746	-0.151395	0.0229205	cis
rs111327385	OID42388	DTX3L	-4.36709	1.42179e-05	0.00259227	-0.181997	0.0416746	-0.151395	0.0229205	cis
rs55988125	OID42388	DTX3L	-4.36709	1.42179e-05	0.00259227	-0.181997	0.0416746	-0.151395	0.0229205	cis
rs6793824	OID42388	DTX3L	-4.36709	1.42179e-05	0.00259227	-0.181997	0.0416746	-0.151395	0.0229205	cis
rs6769593	OID42388	DTX3L	-4.36709	1.42179e-05	0.00259227	-0.181997	0.0416746	-0.151395	0.0229205	cis
rs10934601	OID42388	DTX3L	-4.36709	1.42179e-05	0.00259227	-0.181997	0.0416746	-0.151395	0.0229205	cis
rs7631799	OID42388	DTX3L	-4.36709	1.42179e-05	0.00259227	-0.181997	0.0416746	-0.151395	0.0229205	cis
rs9809886	OID42388	DTX3L	-4.36709	1.42179e-05	0.00259227	-0.181997	0.0416746	-0.151395	0.0229205	cis
rs4470444	OID42388	DTX3L	-4.36709	1.42179e-05	0.00259227	-0.181997	0.0416746	-0.151395	0.0229205	cis
rs4485669	OID42388	DTX3L	-4.36709	1.42179e-05	0.00259227	-0.181997	0.0416746	-0.151395	0.0229205	cis
rs7185749	OID44524	CDH15	4.36705	1.42208e-05	0.0025928	0.159988	0.0366353	0.151394	0.02292	cis
rs62073417	OID42917	PLXDC1	4.36704	1.42213e-05	0.00259281	0.394594	0.0903574	0.151393	0.0229199	cis
rs6446515	OID44765	MAN2B2	4.36704	1.42215e-05	0.00259281	0.179346	0.0410681	0.151393	0.0229199	cis
rs2265613	OID45358	FCGR2A	4.36703	1.42217e-05	0.00259281	0.171803	0.039341	0.151393	0.0229199	cis
rs351455	OID45358	FCGR2A	4.36703	1.42217e-05	0.00259281	0.171803	0.039341	0.151393	0.0229199	cis
rs351457	OID45358	FCGR2A	4.36703	1.42217e-05	0.00259281	0.171803	0.039341	0.151393	0.0229199	cis
rs238773	OID45358	FCGR2A	4.36703	1.42217e-05	0.00259281	0.171803	0.039341	0.151393	0.0229199	cis
rs164136	OID45358	FCGR2A	4.36703	1.42217e-05	0.00259281	0.171803	0.039341	0.151393	0.0229199	cis
rs164131	OID45358	FCGR2A	4.36703	1.42217e-05	0.00259281	0.171803	0.039341	0.151393	0.0229199	cis
rs164410	OID45358	FCGR2A	4.36703	1.42217e-05	0.00259281	0.171803	0.039341	0.151393	0.0229199	cis
rs164411	OID45358	FCGR2A	4.36703	1.42217e-05	0.00259281	0.171803	0.039341	0.151393	0.0229199	cis
rs183024	OID45358	FCGR2A	4.36703	1.42217e-05	0.00259281	0.171803	0.039341	0.151393	0.0229199	cis
rs33926371	OID44457	ALPG	4.36701	1.42232e-05	0.00259307	0.337738	0.0773384	0.151392	0.0229196	cis
rs7193344	OID45097	CTRB1	4.36697	1.42259e-05	0.00259355	0.18585	0.0425582	0.151391	0.0229192	cis
rs35900994	OID45358	FCGR2A	-4.36694	1.42274e-05	0.00259381	-0.150623	0.0344917	-0.15139	0.022919	cis
rs4129472	OID44680	GHR	4.36693	1.42283e-05	0.00259395	0.132	0.0302271	0.15139	0.0229188	cis
rs62356073	OID45160	IL7R	-4.3669	1.42298e-05	0.00259421	-0.144654	0.033125	-0.151389	0.0229186	cis
rs58323773	OID44670	GALNT5	-4.36688	1.42315e-05	0.00259444	-0.322528	0.0738578	-0.151388	0.0229183	cis
rs77277034	OID44670	GALNT5	-4.36688	1.42315e-05	0.00259444	-0.322528	0.0738578	-0.151388	0.0229183	cis
rs75933821	OID44670	GALNT5	-4.36688	1.42315e-05	0.00259444	-0.322528	0.0738578	-0.151388	0.0229183	cis
rs74876049	OID44670	GALNT5	-4.36688	1.42315e-05	0.00259444	-0.322528	0.0738578	-0.151388	0.0229183	cis
rs16841540	OID44670	GALNT5	-4.36688	1.42315e-05	0.00259444	-0.322528	0.0738578	-0.151388	0.0229183	cis
rs2271601	OID44670	GALNT5	-4.36688	1.42315e-05	0.00259444	-0.322528	0.0738578	-0.151388	0.0229183	cis
rs11973173	OID44847	PILRB	-4.36683	1.42343e-05	0.0025948	-0.188475	0.0431606	-0.151386	0.0229179	cis
rs10215854	OID44847	PILRB	-4.36683	1.42343e-05	0.0025948	-0.188475	0.0431606	-0.151386	0.0229179	cis
chr7_99441690_A_AT	OID44847	PILRB	-4.36683	1.42343e-05	0.0025948	-0.188475	0.0431606	-0.151386	0.0229179	cis
rs13227522	OID44847	PILRB	-4.36683	1.42343e-05	0.0025948	-0.188475	0.0431606	-0.151386	0.0229179	cis
rs28602855	OID44847	PILRB	-4.36683	1.42343e-05	0.0025948	-0.188475	0.0431606	-0.151386	0.0229179	cis
rs10808112	OID44847	PILRB	-4.36683	1.42343e-05	0.0025948	-0.188475	0.0431606	-0.151386	0.0229179	cis
rs66509940	OID44847	PILRB	-4.36683	1.42343e-05	0.0025948	-0.188475	0.0431606	-0.151386	0.0229179	cis
rs9656060	OID44847	PILRB	-4.36683	1.42343e-05	0.0025948	-0.188475	0.0431606	-0.151386	0.0229179	cis
rs9632722	OID44847	PILRB	-4.36683	1.42343e-05	0.0025948	-0.188475	0.0431606	-0.151386	0.0229179	cis
rs10264505	OID44847	PILRB	-4.36683	1.42343e-05	0.0025948	-0.188475	0.0431606	-0.151386	0.0229179	cis
rs2298341	OID43834	IFNGR2	-4.36677	1.42384e-05	0.00259552	-0.287837	0.0659154	-0.151384	0.0229172	cis
rs35676854	OID43834	IFNGR2	-4.36677	1.42384e-05	0.00259552	-0.287837	0.0659154	-0.151384	0.0229172	cis
rs34752272	OID43834	IFNGR2	-4.36677	1.42384e-05	0.00259552	-0.287837	0.0659154	-0.151384	0.0229172	cis
rs7455032	OID44997	TPK1	4.36675	1.42399e-05	0.00259577	0.0902627	0.0206705	0.151383	0.0229169	cis
rs148937861	OID43374	APIP	-4.36672	1.42417e-05	0.00259608	-0.468317	0.107247	-0.151383	0.0229167	cis
rs1368888	OID44535	CGREF1	-4.3667	1.4243e-05	0.0025963	-0.184	0.0421371	-0.151382	0.0229164	cis
rs6717682	OID44535	CGREF1	-4.3667	1.4243e-05	0.0025963	-0.184	0.0421371	-0.151382	0.0229164	cis
rs59712548	OID43548	CNTN2	4.36667	1.42449e-05	0.00259663	0.119788	0.0274323	0.151381	0.0229161	cis
rs199784495	OID44752	LGMN	4.36663	1.4247e-05	0.002597	0.614206	0.140659	0.15138	0.0229158	cis
rs2324507	OID45413	SOD3	-4.36661	1.42483e-05	0.00259719	-0.152084	0.0348287	-0.151379	0.0229156	cis
rs4600902	OID45413	SOD3	-4.36661	1.42483e-05	0.00259719	-0.152084	0.0348287	-0.151379	0.0229156	cis
rs6448285	OID45413	SOD3	-4.36661	1.42483e-05	0.00259719	-0.152084	0.0348287	-0.151379	0.0229156	cis
rs2015877	OID44776	MEP1B	-4.36655	1.42522e-05	0.00259788	-0.284131	0.0650698	-0.151377	0.022915	cis
rs78569322	OID43999	MUC16	-4.36654	1.42532e-05	0.00259806	-0.22375	0.0512419	-0.151376	0.0229148	cis
rs11602694	OID45209	PAMR1	4.36646	1.42583e-05	0.00259897	0.147027	0.0336718	0.151374	0.022914	cis
rs2273844	OID43787	GZMB	4.36643	1.42598e-05	0.00259922	0.144084	0.0329981	0.151373	0.0229137	cis
rs12609285	OID44739	LAIR1	-4.36643	1.42598e-05	0.00259922	-0.130724	0.0299384	-0.151373	0.0229137	cis
rs117531294	OID45417	TCN2	4.36643	1.42599e-05	0.00259922	0.263698	0.0603922	0.151373	0.0229137	cis
rs6500478	OID44524	CDH15	4.36642	1.42605e-05	0.00259932	0.259358	0.0593984	0.151372	0.0229136	cis
rs10923211	OID43479	CD101	4.36638	1.42631e-05	0.00259977	0.222927	0.0510554	0.151371	0.0229132	cis
rs11668289	OID44512	CD33	-4.36638	1.42632e-05	0.00259977	-0.23197	0.0531263	-0.151371	0.0229132	cis
rs11084100	OID44512	CD33	-4.36638	1.42632e-05	0.00259977	-0.23197	0.0531263	-0.151371	0.0229132	cis
rs113567515	OID45144	HSPB1	-4.36634	1.4266e-05	0.00260008	-0.20315	0.0465265	-0.15137	0.0229128	cis
rs112701136	OID45144	HSPB1	-4.36634	1.4266e-05	0.00260008	-0.20315	0.0465265	-0.15137	0.0229128	cis
rs56405730	OID45144	HSPB1	-4.36634	1.4266e-05	0.00260008	-0.20315	0.0465265	-0.15137	0.0229128	cis
rs76789823	OID45144	HSPB1	-4.36634	1.4266e-05	0.00260008	-0.20315	0.0465265	-0.15137	0.0229128	cis
rs75006989	OID45144	HSPB1	-4.36634	1.4266e-05	0.00260008	-0.20315	0.0465265	-0.15137	0.0229128	cis
rs74302353	OID45144	HSPB1	-4.36634	1.4266e-05	0.00260008	-0.20315	0.0465265	-0.15137	0.0229128	cis
rs111399209	OID45144	HSPB1	-4.36634	1.4266e-05	0.00260008	-0.20315	0.0465265	-0.15137	0.0229128	cis
rs74359669	OID45144	HSPB1	-4.36634	1.4266e-05	0.00260008	-0.20315	0.0465265	-0.15137	0.0229128	cis
rs58514873	OID45144	HSPB1	-4.36634	1.4266e-05	0.00260008	-0.20315	0.0465265	-0.15137	0.0229128	cis
rs58483334	OID45144	HSPB1	-4.36634	1.4266e-05	0.00260008	-0.20315	0.0465265	-0.15137	0.0229128	cis
rs57710245	OID45144	HSPB1	-4.36634	1.4266e-05	0.00260008	-0.20315	0.0465265	-0.15137	0.0229128	cis
rs138661702	OID45144	HSPB1	-4.36634	1.4266e-05	0.00260008	-0.20315	0.0465265	-0.15137	0.0229128	cis
rs35416619	OID45144	HSPB1	-4.36634	1.4266e-05	0.00260008	-0.20315	0.0465265	-0.15137	0.0229128	cis
rs11762170	OID45144	HSPB1	-4.36634	1.4266e-05	0.00260008	-0.20315	0.0465265	-0.15137	0.0229128	cis
rs6139180	OID44933	SIGLEC1	-4.36633	1.42665e-05	0.00260014	-0.171581	0.0392964	-0.151369	0.0229127	cis
rs735294	OID44933	SIGLEC1	-4.36633	1.42665e-05	0.00260014	-0.171581	0.0392964	-0.151369	0.0229127	cis
rs2053028	OID45133	GM2A	4.36632	1.42667e-05	0.00260017	0.124167	0.0284373	0.151369	0.0229126	cis
rs56115495	OID42493	GALNT3	4.36625	1.42712e-05	0.00260098	0.156578	0.0358609	0.151367	0.0229119	cis
rs141797667	OID41939	TMOD2	4.36621	1.42739e-05	0.00260145	0.398794	0.0913364	0.151365	0.0229115	cis
rs4813077	OID44935	SIRPB1	4.36621	1.42742e-05	0.00260149	0.320541	0.073414	0.151365	0.0229114	cis
rs11635047	OID44863	PPCDC	4.36617	1.42764e-05	0.00260187	0.0983846	0.0225334	0.151364	0.0229111	cis
rs183341591	OID44482	BST1	4.36611	1.42804e-05	0.00260259	0.373736	0.0855992	0.151362	0.0229104	cis
rs252026	OID45485	PZP	4.3661	1.4281e-05	0.00260269	0.292275	0.0669419	0.151362	0.0229103	cis
rs7755903	OID43429	BTN3A2	-4.36608	1.42822e-05	0.00260286	-0.109437	0.0250653	-0.151361	0.0229101	cis
rs9467558	OID43429	BTN3A2	-4.36608	1.42822e-05	0.00260286	-0.109437	0.0250653	-0.151361	0.0229101	cis
rs6931627	OID43429	BTN3A2	-4.36608	1.42822e-05	0.00260286	-0.109437	0.0250653	-0.151361	0.0229101	cis
rs9467561	OID43429	BTN3A2	-4.36608	1.42822e-05	0.00260286	-0.109437	0.0250653	-0.151361	0.0229101	cis
chr16_75278816_TGA_TGGA	OID45097	CTRB1	-4.36608	1.42823e-05	0.00260286	-0.230408	0.0527722	-0.151361	0.0229101	cis
rs189832220	OID42430	EVI2B	-4.36605	1.4284e-05	0.00260314	-0.819045	0.187594	-0.15136	0.0229099	cis
rs192743554	OID42430	EVI2B	-4.36605	1.4284e-05	0.00260314	-0.819045	0.187594	-0.15136	0.0229099	cis
rs141309221	OID44229	SERPINA9	-4.36603	1.42858e-05	0.00260345	-0.391336	0.0896322	-0.151359	0.0229096	cis
rs3094116	OID43511	CDSN	-4.36601	1.42867e-05	0.00260355	-0.149896	0.0343325	-0.151359	0.0229094	cis
rs3094115	OID43511	CDSN	-4.36601	1.42867e-05	0.00260355	-0.149896	0.0343325	-0.151359	0.0229094	cis
rs3094114	OID43511	CDSN	-4.36601	1.42867e-05	0.00260355	-0.149896	0.0343325	-0.151359	0.0229094	cis
rs6911628	OID43511	CDSN	-4.36601	1.42867e-05	0.00260355	-0.149896	0.0343325	-0.151359	0.0229094	cis
rs548974	OID43980	MMP12	-4.36599	1.42883e-05	0.00260384	-0.2659	0.0609025	-0.151358	0.0229092	cis
rs61734410	OID44356	TPSAB1	-4.36594	1.4291e-05	0.00260432	-0.163458	0.0374393	-0.151356	0.0229087	cis
rs1883215	OID44484	BTN2A1	-4.36594	1.42915e-05	0.0026044	-0.16003	0.0366542	-0.151356	0.0229086	cis
rs149871892	OID41268	GSDMA	-4.36589	1.42945e-05	0.00260491	-0.302121	0.0692003	-0.151354	0.0229082	cis
rs10836269	OID43374	APIP	4.36585	1.42969e-05	0.00260534	0.366508	0.0839489	0.151353	0.0229078	cis
rs33934246	OID43754	GIPC2	4.36572	1.43052e-05	0.00260683	0.118607	0.0271678	0.151349	0.0229065	cis
rs6666647	OID43754	GIPC2	4.36572	1.43052e-05	0.00260683	0.118607	0.0271678	0.151349	0.0229065	cis
rs111880919	OID40928	CBR3	4.3657	1.43069e-05	0.00260712	0.227135	0.0520273	0.151348	0.0229062	cis
rs2425050	OID42946	PROCR	-4.36569	1.43072e-05	0.00260716	-0.221141	0.0506544	-0.151348	0.0229061	cis
rs35209513	OID44689	GNPDA2	-4.36569	1.43074e-05	0.00260718	-0.103626	0.0237365	-0.151348	0.0229061	cis
rs4608185	OID44366	TSPAN8	4.36565	1.43101e-05	0.00260766	0.263409	0.0603369	0.151346	0.0229057	cis
rs4785697	OID43630	DPEP1	4.36564	1.43107e-05	0.00260775	0.17243	0.0394972	0.151346	0.0229056	cis
rs4785698	OID43630	DPEP1	4.36564	1.43107e-05	0.00260775	0.17243	0.0394972	0.151346	0.0229056	cis
rs6447363	OID44689	GNPDA2	-4.36562	1.43121e-05	0.00260791	-0.119441	0.0273595	-0.151345	0.0229054	cis
rs1979662	OID44689	GNPDA2	-4.36562	1.43121e-05	0.00260791	-0.119441	0.0273595	-0.151345	0.0229054	cis
rs1113098	OID44689	GNPDA2	-4.36562	1.43121e-05	0.00260791	-0.119441	0.0273595	-0.151345	0.0229054	cis
rs1491315	OID44689	GNPDA2	-4.36562	1.43121e-05	0.00260791	-0.119441	0.0273595	-0.151345	0.0229054	cis
rs1907489	OID44689	GNPDA2	-4.36562	1.43121e-05	0.00260791	-0.119441	0.0273595	-0.151345	0.0229054	cis
rs10805130	OID44689	GNPDA2	-4.36562	1.43121e-05	0.00260791	-0.119441	0.0273595	-0.151345	0.0229054	cis
rs755175	OID45117	ENPP2	-4.36561	1.43123e-05	0.00260793	-0.0770199	0.0176424	-0.151345	0.0229053	cis
rs34011097	OID45190	MSMB	4.36559	1.43138e-05	0.00260819	0.192345	0.0440593	0.151344	0.0229051	cis
rs4832148	OID45134	GNLY	4.36558	1.43145e-05	0.00260831	0.154391	0.0353656	0.151344	0.022905	cis
rs75816959	OID45462	F13B	-4.36556	1.43158e-05	0.00260853	-0.107837	0.0247019	-0.151343	0.0229048	cis
rs35360058	OID43704	FCAR	-4.36553	1.43176e-05	0.00260883	-0.138585	0.0317454	-0.151342	0.0229045	cis
rs62124151	OID43704	FCAR	-4.36553	1.43176e-05	0.00260883	-0.138585	0.0317454	-0.151342	0.0229045	cis
rs11202342	OID44927	SFTPD	-4.36553	1.43176e-05	0.00260883	-0.145818	0.0334022	-0.151342	0.0229045	cis
rs12586210	OID43720	FLRT2	4.3655	1.43193e-05	0.00260912	0.110739	0.0253667	0.151341	0.0229042	cis
rs56235582	OID42991	RARRES1	4.36548	1.4321e-05	0.0026094	0.19221	0.0440296	0.15134	0.0229039	cis
rs61794818	OID42991	RARRES1	4.36548	1.4321e-05	0.0026094	0.19221	0.0440296	0.15134	0.0229039	cis
rs1564900	OID44941	SMPDL3A	4.36547	1.43213e-05	0.00260944	0.249137	0.05707	0.15134	0.0229039	cis
chr6_32723805_TAA_T	OID43805	HLA-DRA	4.36546	1.43221e-05	0.00260958	0.274688	0.0629231	0.15134	0.0229037	cis
rs56893891	OID45074	CLEC11A	-4.36545	1.43227e-05	0.00260966	-0.281787	0.0645494	-0.15134	0.0229036	cis
rs11287182	OID44111	PON2	4.36545	1.43228e-05	0.00260966	0.114437	0.0262142	0.151339	0.0229036	cis
rs1132216	OID45319	C1R	4.36545	1.43229e-05	0.00260967	0.175956	0.0403065	0.151339	0.0229036	cis
rs9457146	OID43519	CEP43	-4.36543	1.43237e-05	0.00260981	-0.154805	0.0354616	-0.151339	0.0229035	cis
rs6136322	OID45259	SIRPA	-4.36535	1.43289e-05	0.00261073	-0.124892	0.0286098	-0.151336	0.0229027	cis
rs138239007	OID45049	CA6	-4.36534	1.43299e-05	0.00261091	-0.613001	0.140425	-0.151336	0.0229025	cis
rs11327080	OID45175	LGALS3	4.36527	1.43343e-05	0.00261169	0.125312	0.0287066	0.151333	0.0229018	cis
rs4729165	OID45399	PON1	-4.36527	1.43345e-05	0.00261171	-0.0636888	0.0145899	-0.151333	0.0229018	cis
chr20_35557950_C_CTGAG	OID42946	PROCR	-4.36526	1.43349e-05	0.00261177	-0.280805	0.0643271	-0.151333	0.0229017	cis
rs34487041	OID40928	CBR3	4.36523	1.43365e-05	0.00261205	0.159158	0.0364604	0.151332	0.0229014	cis
rs139395844	OID45246	RELT	-4.36522	1.43376e-05	0.00261224	-0.213428	0.048893	-0.151332	0.0229013	cis
rs251369	OID44079	PCDHB15	-4.36521	1.43379e-05	0.00261225	-0.110846	0.0253931	-0.151331	0.0229012	cis
rs251371	OID44079	PCDHB15	-4.36521	1.43379e-05	0.00261225	-0.110846	0.0253931	-0.151331	0.0229012	cis
rs59479	OID44079	PCDHB15	-4.36521	1.43379e-05	0.00261225	-0.110846	0.0253931	-0.151331	0.0229012	cis
rs3131111	OID43511	CDSN	-4.36516	1.43411e-05	0.0026127	-0.18153	0.0415862	-0.15133	0.0229007	cis
rs3094717	OID43511	CDSN	-4.36516	1.43411e-05	0.0026127	-0.18153	0.0415862	-0.15133	0.0229007	cis
rs3130129	OID43511	CDSN	-4.36516	1.43411e-05	0.0026127	-0.18153	0.0415862	-0.15133	0.0229007	cis
rs149543464	OID43511	CDSN	-4.36516	1.43411e-05	0.0026127	-0.18153	0.0415862	-0.15133	0.0229007	cis
rs3132645	OID43511	CDSN	-4.36516	1.43411e-05	0.0026127	-0.18153	0.0415862	-0.15133	0.0229007	cis
rs3094693	OID43511	CDSN	-4.36516	1.43411e-05	0.0026127	-0.18153	0.0415862	-0.15133	0.0229007	cis
rs3130141	OID43511	CDSN	-4.36516	1.43411e-05	0.0026127	-0.18153	0.0415862	-0.15133	0.0229007	cis
rs3132615	OID43511	CDSN	-4.36516	1.43411e-05	0.0026127	-0.18153	0.0415862	-0.15133	0.0229007	cis
rs140215324	OID43511	CDSN	-4.36516	1.43411e-05	0.0026127	-0.18153	0.0415862	-0.15133	0.0229007	cis
rs3131112	OID43511	CDSN	-4.36516	1.43411e-05	0.0026127	-0.18153	0.0415862	-0.15133	0.0229007	cis
rs111322874	OID42572	HPGDS	4.36515	1.4342e-05	0.00261285	0.181902	0.0416715	0.151329	0.0229006	cis
rs17886048	OID44847	PILRB	-4.36514	1.43425e-05	0.00261292	-0.331094	0.0758495	-0.151329	0.0229005	cis
rs9263979	OID42553	HCG22	-4.36511	1.43446e-05	0.00261327	-0.574336	0.131574	-0.151328	0.0229002	cis
rs150806005	OID45380	LBP	4.36511	1.43446e-05	0.00261327	0.474563	0.108717	0.151328	0.0229001	cis
rs139102562	OID43452	CASP10	-4.36505	1.43484e-05	0.0026139	-0.536499	0.122908	-0.151326	0.0228995	cis
rs141903303	OID43452	CASP10	-4.36505	1.43484e-05	0.0026139	-0.536499	0.122908	-0.151326	0.0228995	cis
rs188035779	OID43452	CASP10	-4.36505	1.43484e-05	0.0026139	-0.536499	0.122908	-0.151326	0.0228995	cis
rs185621378	OID43452	CASP10	-4.36505	1.43484e-05	0.0026139	-0.536499	0.122908	-0.151326	0.0228995	cis
rs76800447	OID43168	TDGF1	4.36504	1.4349e-05	0.002614	0.650275	0.148973	0.151326	0.0228994	cis
rs189898375	OID43549	CNTNAP2	-4.36504	1.43492e-05	0.00261402	-0.432991	0.0991953	-0.151326	0.0228994	cis
rs850735	OID45137	GRN	4.36501	1.43509e-05	0.00261432	0.0737947	0.016906	0.151325	0.0228991	cis
rs11244302	OID44702	HMCN2	4.365	1.43515e-05	0.00261442	0.189408	0.0433924	0.151324	0.022899	cis
rs61895887	OID43495	CD6	4.365	1.43518e-05	0.00261446	0.153583	0.0351852	0.151324	0.022899	cis
rs804274	OID45099	CTSB	-4.36499	1.43522e-05	0.00261452	-0.189307	0.0433695	-0.151324	0.0228989	cis
rs17666578	OID44117	PPP1R14D	-4.36498	1.43526e-05	0.00261458	-0.646983	0.148221	-0.151324	0.0228989	cis
rs567660961	OID45160	IL7R	4.36496	1.43541e-05	0.00261483	0.521813	0.119546	0.151323	0.0228986	cis
rs61761241	OID43514	CEACAM21	-4.36493	1.43557e-05	0.00261511	-0.847844	0.19424	-0.151322	0.0228984	cis
rs6947941	OID44847	PILRB	-4.36492	1.43569e-05	0.00261513	-0.188085	0.0430902	-0.151321	0.0228982	cis
rs6947974	OID44847	PILRB	-4.36492	1.43569e-05	0.00261513	-0.188085	0.0430902	-0.151321	0.0228982	cis
rs6947826	OID44847	PILRB	-4.36492	1.43569e-05	0.00261513	-0.188085	0.0430902	-0.151321	0.0228982	cis
rs17161761	OID44847	PILRB	-4.36492	1.43569e-05	0.00261513	-0.188085	0.0430902	-0.151321	0.0228982	cis
rs11981478	OID44847	PILRB	-4.36492	1.43569e-05	0.00261513	-0.188085	0.0430902	-0.151321	0.0228982	cis
rs11974702	OID44847	PILRB	-4.36492	1.43569e-05	0.00261513	-0.188085	0.0430902	-0.151321	0.0228982	cis
rs36104094	OID44847	PILRB	-4.36492	1.43569e-05	0.00261513	-0.188085	0.0430902	-0.151321	0.0228982	cis
rs147779720	OID44847	PILRB	-4.36492	1.43569e-05	0.00261513	-0.188085	0.0430902	-0.151321	0.0228982	cis
rs28862110	OID44847	PILRB	-4.36492	1.43569e-05	0.00261513	-0.188085	0.0430902	-0.151321	0.0228982	cis
rs7809615	OID44847	PILRB	-4.36492	1.43569e-05	0.00261513	-0.188085	0.0430902	-0.151321	0.0228982	cis
rs35497606	OID44847	PILRB	-4.36492	1.43569e-05	0.00261513	-0.188085	0.0430902	-0.151321	0.0228982	cis
rs1581492	OID44847	PILRB	-4.36492	1.43569e-05	0.00261513	-0.188085	0.0430902	-0.151321	0.0228982	cis
rs10261661	OID44847	PILRB	-4.36492	1.43569e-05	0.00261513	-0.188085	0.0430902	-0.151321	0.0228982	cis
rs10273424	OID44847	PILRB	-4.36492	1.43569e-05	0.00261513	-0.188085	0.0430902	-0.151321	0.0228982	cis
rs387693	OID45358	FCGR2A	4.36486	1.43602e-05	0.00261573	0.146844	0.0336424	0.15132	0.0228976	cis
rs3786855	OID43704	FCAR	4.36485	1.4361e-05	0.00261585	0.162733	0.0372826	0.151319	0.0228975	cis
rs55750924	OID45299	ABO	4.36484	1.43616e-05	0.00261595	0.654823	0.150022	0.151319	0.0228974	cis
rs41270450	OID43805	HLA-DRA	4.36483	1.43621e-05	0.00261601	0.512479	0.117411	0.151319	0.0228974	cis
rs181617317	OID43549	CNTNAP2	-4.36483	1.43621e-05	0.00261601	-0.41149	0.094274	-0.151319	0.0228973	cis
rs9381406	OID44627	ENPP5	4.36482	1.43632e-05	0.00261618	0.144155	0.0330265	0.151318	0.0228972	cis
rs1276254	OID43980	MMP12	4.3647	1.43707e-05	0.00261755	0.186488	0.0427264	0.151314	0.022896	cis
rs7555070	OID45462	F13B	4.36462	1.43757e-05	0.00261842	0.0992204	0.0227329	0.151312	0.0228952	cis
rs5779856	OID45462	F13B	4.36462	1.43757e-05	0.00261842	0.0992204	0.0227329	0.151312	0.0228952	cis
rs12181598	OID45057	CD164	-4.36462	1.43759e-05	0.00261844	-0.0852473	0.0195314	-0.151311	0.0228952	cis
rs11694535	OID43329	ADAM23	4.36461	1.43768e-05	0.00261859	0.154019	0.0352881	0.151311	0.022895	cis
rs3821173	OID43329	ADAM23	4.36461	1.43768e-05	0.00261859	0.154019	0.0352881	0.151311	0.022895	cis
rs12288140	OID45192	MUC2	4.36459	1.43781e-05	0.00261881	0.517304	0.118523	0.15131	0.0228948	cis
rs155968	OID44685	GLRX	-4.36458	1.43784e-05	0.00261883	-0.184032	0.0421648	-0.15131	0.0228947	cis
rs459608	OID44685	GLRX	-4.36458	1.43784e-05	0.00261883	-0.184032	0.0421648	-0.15131	0.0228947	cis
rs1040053	OID42898	PEBP4	4.36457	1.4379e-05	0.00261894	0.485446	0.111224	0.15131	0.0228946	cis
rs3833959	OID44412	WFIKKN1	-4.3645	1.43838e-05	0.00261978	-0.107611	0.0246559	-0.151307	0.0228939	cis
rs6771824	OID43525	CHCHD6	4.36448	1.43847e-05	0.00261994	0.118996	0.0272647	0.151307	0.0228937	cis
rs80243135	OID45049	CA6	4.36448	1.43849e-05	0.00261996	0.201447	0.0461559	0.151307	0.0228937	cis
rs79967398	OID44744	LECT2	-4.36446	1.43859e-05	0.00262014	-0.651093	0.149181	-0.151306	0.0228935	cis
rs4024115	OID45160	IL7R	4.36445	1.4387e-05	0.00262031	0.170027	0.0389573	0.151306	0.0228934	cis
rs146672778	OID44661	FOLR3	-4.36443	1.43878e-05	0.00262045	-1.48142	0.339429	-0.151305	0.0228932	cis
rs79892543	OID44555	COL5A1	-4.36442	1.43889e-05	0.00262061	-0.512868	0.117511	-0.151305	0.0228931	cis
rs80130133	OID44555	COL5A1	-4.36442	1.43889e-05	0.00262061	-0.512868	0.117511	-0.151305	0.0228931	cis
rs11788053	OID44555	COL5A1	-4.36442	1.43889e-05	0.00262061	-0.512868	0.117511	-0.151305	0.0228931	cis
rs4496925	OID44907	SCARA5	-4.36439	1.43906e-05	0.0026209	-0.0869159	0.0199148	-0.151304	0.0228928	cis
rs76229815	OID43847	IL18R1	4.36437	1.43918e-05	0.00262111	0.195998	0.0449086	0.151303	0.0228926	cis
rs1199156	OID43565	CRNN	4.36424	1.44006e-05	0.00262269	0.244309	0.0559799	0.151298	0.0228912	cis
rs570369187	OID43552	COL2A1	4.36422	1.44019e-05	0.00262269	0.402983	0.0923381	0.151298	0.022891	cis
chr12_48916435_C_CA	OID43552	COL2A1	4.36422	1.44019e-05	0.00262269	0.402983	0.0923381	0.151298	0.022891	cis
rs111771129	OID43552	COL2A1	4.36422	1.44019e-05	0.00262269	0.402983	0.0923381	0.151298	0.022891	cis
rs112562914	OID43552	COL2A1	4.36422	1.44019e-05	0.00262269	0.402983	0.0923381	0.151298	0.022891	cis
rs112655032	OID43552	COL2A1	4.36422	1.44019e-05	0.00262269	0.402983	0.0923381	0.151298	0.022891	cis
rs112053338	OID43552	COL2A1	4.36422	1.44019e-05	0.00262269	0.402983	0.0923381	0.151298	0.022891	cis
rs79744699	OID43552	COL2A1	4.36422	1.44019e-05	0.00262269	0.402983	0.0923381	0.151298	0.022891	cis
rs149739386	OID43552	COL2A1	4.36422	1.44019e-05	0.00262269	0.402983	0.0923381	0.151298	0.022891	cis
rs1803044	OID43552	COL2A1	4.36422	1.44019e-05	0.00262269	0.402983	0.0923381	0.151298	0.022891	cis
rs41291979	OID43552	COL2A1	4.36422	1.44019e-05	0.00262269	0.402983	0.0923381	0.151298	0.022891	cis
rs80044529	OID43552	COL2A1	4.36422	1.44019e-05	0.00262269	0.402983	0.0923381	0.151298	0.022891	cis
rs113194683	OID43552	COL2A1	4.36422	1.44019e-05	0.00262269	0.402983	0.0923381	0.151298	0.022891	cis
rs74363736	OID43552	COL2A1	4.36422	1.44019e-05	0.00262269	0.402983	0.0923381	0.151298	0.022891	cis
rs79253663	OID43552	COL2A1	4.36422	1.44019e-05	0.00262269	0.402983	0.0923381	0.151298	0.022891	cis
rs41291981	OID43552	COL2A1	4.36422	1.44019e-05	0.00262269	0.402983	0.0923381	0.151298	0.022891	cis
rs112629288	OID43552	COL2A1	4.36422	1.44019e-05	0.00262269	0.402983	0.0923381	0.151298	0.022891	cis
rs112707891	OID43552	COL2A1	4.36422	1.44019e-05	0.00262269	0.402983	0.0923381	0.151298	0.022891	cis
rs193191365	OID45243	QPCT	4.36418	1.44039e-05	0.00262304	0.284934	0.0652893	0.151297	0.0228907	cis
rs62410761	OID44774	MELTF	-4.36417	1.4405e-05	0.00262323	-0.105957	0.0242789	-0.151296	0.0228905	cis
rs2208609	OID43335	ADGRB3	4.36413	1.44071e-05	0.00262354	0.0908438	0.020816	0.151295	0.0228902	cis
rs6940436	OID43335	ADGRB3	4.36413	1.44071e-05	0.00262354	0.0908438	0.020816	0.151295	0.0228902	cis
rs3828772	OID43335	ADGRB3	4.36413	1.44071e-05	0.00262354	0.0908438	0.020816	0.151295	0.0228902	cis
rs3806031	OID43335	ADGRB3	4.36413	1.44071e-05	0.00262354	0.0908438	0.020816	0.151295	0.0228902	cis
rs3806032	OID43335	ADGRB3	4.36413	1.44071e-05	0.00262354	0.0908438	0.020816	0.151295	0.0228902	cis
rs142447162	OID45446	C4B	-4.36413	1.44074e-05	0.00262358	-0.309809	0.0709898	-0.151295	0.0228901	cis
rs9849491	OID44567	CRELD1	4.36413	1.44077e-05	0.00262362	0.0950487	0.0217795	0.151295	0.0228901	cis
rs559670480	OID43387	ASAH2	4.36412	1.44083e-05	0.00262365	0.417938	0.095767	0.151294	0.02289	cis
rs191022597	OID43387	ASAH2	4.36412	1.44083e-05	0.00262365	0.417938	0.095767	0.151294	0.02289	cis
rs188854335	OID43387	ASAH2	4.36412	1.44083e-05	0.00262365	0.417938	0.095767	0.151294	0.02289	cis
rs186613270	OID43387	ASAH2	4.36412	1.44083e-05	0.00262365	0.417938	0.095767	0.151294	0.02289	cis
rs187098487	OID43387	ASAH2	4.36412	1.44083e-05	0.00262365	0.417938	0.095767	0.151294	0.02289	cis
rs4958252	OID45002	TXNDC15	-4.36409	1.44098e-05	0.00262388	-0.173471	0.0397496	-0.151294	0.0228898	cis
rs7717691	OID45002	TXNDC15	-4.36409	1.44098e-05	0.00262388	-0.173471	0.0397496	-0.151294	0.0228898	cis
rs10038228	OID45002	TXNDC15	-4.36409	1.44098e-05	0.00262388	-0.173471	0.0397496	-0.151294	0.0228898	cis
rs56253832	OID45420	TFRC	4.36408	1.44107e-05	0.00262403	0.0673401	0.0154305	0.151293	0.0228896	cis
rs112218381	OID42719	LYPD8	-4.36406	1.44119e-05	0.00262421	-0.461532	0.105757	-0.151292	0.0228894	cis
rs74824567	OID42719	LYPD8	-4.36406	1.44119e-05	0.00262421	-0.461532	0.105757	-0.151292	0.0228894	cis
rs78951761	OID42719	LYPD8	-4.36406	1.44119e-05	0.00262421	-0.461532	0.105757	-0.151292	0.0228894	cis
rs4963802	OID44474	BCAT1	-4.36403	1.4414e-05	0.00262458	-0.141963	0.0325303	-0.151291	0.0228891	cis
rs191147172	OID43489	CD300LF	4.36398	1.44173e-05	0.00262514	0.634854	0.145476	0.15129	0.0228885	cis
rs189060893	OID43489	CD300LF	4.36398	1.44173e-05	0.00262514	0.634854	0.145476	0.15129	0.0228885	cis
rs542192248	OID43489	CD300LF	4.36398	1.44173e-05	0.00262514	0.634854	0.145476	0.15129	0.0228885	cis
rs184193710	OID44111	PON2	4.36397	1.44179e-05	0.00262522	0.405478	0.0929149	0.151289	0.0228885	cis
rs563799227	OID44111	PON2	4.36397	1.44179e-05	0.00262522	0.405478	0.0929149	0.151289	0.0228885	cis
rs62424953	OID45432	VNN1	4.36396	1.44184e-05	0.00262526	0.605062	0.13865	0.151289	0.0228884	cis
rs62424956	OID45432	VNN1	4.36396	1.44184e-05	0.00262526	0.605062	0.13865	0.151289	0.0228884	cis
rs79282390	OID45432	VNN1	4.36396	1.44184e-05	0.00262526	0.605062	0.13865	0.151289	0.0228884	cis
rs62424957	OID45432	VNN1	4.36396	1.44184e-05	0.00262526	0.605062	0.13865	0.151289	0.0228884	cis
rs35542154	OID43813	HOOK2	-4.36387	1.44239e-05	0.00262624	-0.118337	0.0271174	-0.151286	0.0228875	cis
rs3834627	OID44730	KLK10	-4.36382	1.44272e-05	0.00262678	-0.280714	0.0643277	-0.151284	0.022887	cis
rs62310823	OID43895	KLB	-4.36382	1.44276e-05	0.00262678	-0.315542	0.0723088	-0.151284	0.0228869	cis
rs116466823	OID43895	KLB	-4.36382	1.44276e-05	0.00262678	-0.315542	0.0723088	-0.151284	0.0228869	cis
rs62310826	OID43895	KLB	-4.36382	1.44276e-05	0.00262678	-0.315542	0.0723088	-0.151284	0.0228869	cis
rs62310827	OID43895	KLB	-4.36382	1.44276e-05	0.00262678	-0.315542	0.0723088	-0.151284	0.0228869	cis
rs62310828	OID43895	KLB	-4.36382	1.44276e-05	0.00262678	-0.315542	0.0723088	-0.151284	0.0228869	cis
rs62310829	OID43895	KLB	-4.36382	1.44276e-05	0.00262678	-0.315542	0.0723088	-0.151284	0.0228869	cis
rs56155484	OID43895	KLB	-4.36382	1.44276e-05	0.00262678	-0.315542	0.0723088	-0.151284	0.0228869	cis
rs115424358	OID43895	KLB	-4.36382	1.44276e-05	0.00262678	-0.315542	0.0723088	-0.151284	0.0228869	cis
rs76831972	OID43895	KLB	-4.36382	1.44276e-05	0.00262678	-0.315542	0.0723088	-0.151284	0.0228869	cis
rs72111426	OID44546	CLEC5A	-4.36381	1.44278e-05	0.00262679	-0.0944807	0.021651	-0.151284	0.0228869	cis
rs59161946	OID45167	ITGBL1	4.36381	1.44281e-05	0.00262683	0.0977371	0.0223972	0.151284	0.0228868	cis
rs6819021	OID44953	SPINK2	-4.36378	1.44297e-05	0.00262709	-0.216681	0.0496545	-0.151283	0.0228866	cis
rs6817667	OID44953	SPINK2	-4.36378	1.44297e-05	0.00262709	-0.216681	0.0496545	-0.151283	0.0228866	cis
rs12161904	OID44313	TCL1A	4.3637	1.44351e-05	0.00262802	0.297799	0.0682447	0.15128	0.0228857	cis
chr14_95704527_G_C	OID44313	TCL1A	4.3637	1.44351e-05	0.00262802	0.297799	0.0682447	0.15128	0.0228857	cis
rs1957935	OID44313	TCL1A	4.3637	1.44351e-05	0.00262802	0.297799	0.0682447	0.15128	0.0228857	cis
rs7146046	OID44313	TCL1A	4.3637	1.44351e-05	0.00262802	0.297799	0.0682447	0.15128	0.0228857	cis
rs73350136	OID44313	TCL1A	4.3637	1.44351e-05	0.00262802	0.297799	0.0682447	0.15128	0.0228857	cis
rs150889520	OID44316	TEX101	4.36354	1.44456e-05	0.0026299	0.559418	0.128203	0.151275	0.022884	cis
rs75425648	OID44316	TEX101	4.36354	1.44456e-05	0.0026299	0.559418	0.128203	0.151275	0.022884	cis
rs2993207	OID43327	ADAM15	-4.3635	1.44478e-05	0.00263023	-0.0949384	0.0217574	-0.151274	0.0228837	cis
rs656247	OID43327	ADAM15	-4.3635	1.44478e-05	0.00263023	-0.0949384	0.0217574	-0.151274	0.0228837	cis
rs4661151	OID43327	ADAM15	-4.3635	1.44478e-05	0.00263023	-0.0949384	0.0217574	-0.151274	0.0228837	cis
rs12024880	OID43327	ADAM15	-4.3635	1.44478e-05	0.00263023	-0.0949384	0.0217574	-0.151274	0.0228837	cis
rs10403396	OID44708	ICAM5	-4.3635	1.4448e-05	0.00263025	-0.125415	0.0287419	-0.151274	0.0228837	cis
rs6872021	OID44655	FGFR4	4.36349	1.44489e-05	0.00263026	0.174768	0.0400523	0.151273	0.0228835	cis
rs12652509	OID44655	FGFR4	4.36349	1.44489e-05	0.00263026	0.174768	0.0400523	0.151273	0.0228835	cis
rs4976677	OID44655	FGFR4	4.36349	1.44489e-05	0.00263026	0.174768	0.0400523	0.151273	0.0228835	cis
rs7721671	OID44655	FGFR4	4.36349	1.44489e-05	0.00263026	0.174768	0.0400523	0.151273	0.0228835	cis
rs6556307	OID44655	FGFR4	4.36349	1.44489e-05	0.00263026	0.174768	0.0400523	0.151273	0.0228835	cis
rs9313752	OID44655	FGFR4	4.36349	1.44489e-05	0.00263026	0.174768	0.0400523	0.151273	0.0228835	cis
rs6872952	OID44655	FGFR4	4.36349	1.44489e-05	0.00263026	0.174768	0.0400523	0.151273	0.0228835	cis
rs10037110	OID44655	FGFR4	4.36349	1.44489e-05	0.00263026	0.174768	0.0400523	0.151273	0.0228835	cis
rs7724098	OID44655	FGFR4	4.36349	1.44489e-05	0.00263026	0.174768	0.0400523	0.151273	0.0228835	cis
rs918459	OID44655	FGFR4	-4.36349	1.44489e-05	0.00263026	-0.174768	0.0400523	-0.151273	0.0228835	cis
rs11740250	OID44655	FGFR4	-4.36349	1.44489e-05	0.00263026	-0.174768	0.0400523	-0.151273	0.0228835	cis
rs35195098	OID44655	FGFR4	-4.36349	1.44489e-05	0.00263026	-0.174768	0.0400523	-0.151273	0.0228835	cis
rs181663442	OID45289	TREH	-4.36347	1.44502e-05	0.00263047	-1.18053	0.270548	-0.151272	0.0228833	cis
rs314445	OID44877	PTGR1	4.36346	1.44504e-05	0.00263049	0.18912	0.0433417	0.151272	0.0228833	cis
rs2854447	OID43920	LEFTY2	-4.36346	1.44506e-05	0.00263049	-0.146606	0.0335985	-0.151272	0.0228833	cis
rs2854448	OID43920	LEFTY2	-4.36346	1.44506e-05	0.00263049	-0.146606	0.0335985	-0.151272	0.0228833	cis
rs1877724	OID43920	LEFTY2	-4.36346	1.44506e-05	0.00263049	-0.146606	0.0335985	-0.151272	0.0228833	cis
rs4711702	OID41273	GUCA1A	-4.36344	1.44517e-05	0.00263067	-0.435929	0.0999048	-0.151272	0.0228831	cis
rs10853838	OID44512	CD33	-4.36343	1.44524e-05	0.00263073	-0.273728	0.0627322	-0.151271	0.022883	cis
rs2053926	OID44512	CD33	-4.36343	1.44524e-05	0.00263073	-0.273728	0.0627322	-0.151271	0.022883	cis
rs58010784	OID44512	CD33	-4.36343	1.44524e-05	0.00263073	-0.273728	0.0627322	-0.151271	0.022883	cis
rs12609218	OID44512	CD33	-4.36343	1.44524e-05	0.00263073	-0.273728	0.0627322	-0.151271	0.022883	cis
rs10408696	OID44512	CD33	-4.36343	1.44524e-05	0.00263073	-0.273728	0.0627322	-0.151271	0.022883	cis
rs753852	OID43630	DPEP1	-4.36337	1.44565e-05	0.00263143	-0.11892	0.0272541	-0.151269	0.0228823	cis
rs753853	OID43630	DPEP1	-4.36337	1.44565e-05	0.00263143	-0.11892	0.0272541	-0.151269	0.0228823	cis
chr16_89380559_A_AC	OID43630	DPEP1	-4.36337	1.44565e-05	0.00263143	-0.11892	0.0272541	-0.151269	0.0228823	cis
rs3917991	OID43573	CSF3R	4.36333	1.44592e-05	0.00263181	0.259165	0.0593961	0.151268	0.0228819	cis
rs3917987	OID43573	CSF3R	4.36333	1.44592e-05	0.00263181	0.259165	0.0593961	0.151268	0.0228819	cis
rs3917985	OID43573	CSF3R	4.36333	1.44592e-05	0.00263181	0.259165	0.0593961	0.151268	0.0228819	cis
rs3917982	OID43573	CSF3R	4.36333	1.44592e-05	0.00263181	0.259165	0.0593961	0.151268	0.0228819	cis
rs3776087	OID45213	PDGFRB	-4.3633	1.44611e-05	0.00263181	-0.105874	0.0242647	-0.151267	0.0228816	cis
rs77512904	OID44276	SPINK4	-4.36327	1.44629e-05	0.00263181	-0.463976	0.106337	-0.151266	0.0228813	cis
rs10971228	OID44276	SPINK4	-4.36327	1.44629e-05	0.00263181	-0.463976	0.106337	-0.151266	0.0228813	cis
rs10971229	OID44276	SPINK4	-4.36327	1.44629e-05	0.00263181	-0.463976	0.106337	-0.151266	0.0228813	cis
rs10971230	OID44276	SPINK4	-4.36327	1.44629e-05	0.00263181	-0.463976	0.106337	-0.151266	0.0228813	cis
rs4879644	OID44276	SPINK4	-4.36327	1.44629e-05	0.00263181	-0.463976	0.106337	-0.151266	0.0228813	cis
rs4879645	OID44276	SPINK4	-4.36327	1.44629e-05	0.00263181	-0.463976	0.106337	-0.151266	0.0228813	cis
rs10971232	OID44276	SPINK4	-4.36327	1.44629e-05	0.00263181	-0.463976	0.106337	-0.151266	0.0228813	cis
rs10971234	OID44276	SPINK4	-4.36327	1.44629e-05	0.00263181	-0.463976	0.106337	-0.151266	0.0228813	cis
rs4879647	OID44276	SPINK4	-4.36327	1.44629e-05	0.00263181	-0.463976	0.106337	-0.151266	0.0228813	cis
rs10971236	OID44276	SPINK4	-4.36327	1.44629e-05	0.00263181	-0.463976	0.106337	-0.151266	0.0228813	cis
rs111992026	OID44276	SPINK4	-4.36327	1.44629e-05	0.00263181	-0.463976	0.106337	-0.151266	0.0228813	cis
rs112317144	OID44276	SPINK4	-4.36327	1.44629e-05	0.00263181	-0.463976	0.106337	-0.151266	0.0228813	cis
rs150661722	OID44276	SPINK4	-4.36327	1.44629e-05	0.00263181	-0.463976	0.106337	-0.151266	0.0228813	cis
rs16918914	OID44276	SPINK4	-4.36327	1.44629e-05	0.00263181	-0.463976	0.106337	-0.151266	0.0228813	cis
rs16918915	OID44276	SPINK4	-4.36327	1.44629e-05	0.00263181	-0.463976	0.106337	-0.151266	0.0228813	cis
rs16918917	OID44276	SPINK4	-4.36327	1.44629e-05	0.00263181	-0.463976	0.106337	-0.151266	0.0228813	cis
rs7388946	OID44276	SPINK4	-4.36327	1.44629e-05	0.00263181	-0.463976	0.106337	-0.151266	0.0228813	cis
rs10971249	OID44276	SPINK4	-4.36327	1.44629e-05	0.00263181	-0.463976	0.106337	-0.151266	0.0228813	cis
rs80154620	OID44276	SPINK4	-4.36327	1.44629e-05	0.00263181	-0.463976	0.106337	-0.151266	0.0228813	cis
rs4879652	OID44276	SPINK4	-4.36327	1.44629e-05	0.00263181	-0.463976	0.106337	-0.151266	0.0228813	cis
rs146602443	OID44276	SPINK4	-4.36327	1.44629e-05	0.00263181	-0.463976	0.106337	-0.151266	0.0228813	cis
rs77322743	OID44276	SPINK4	-4.36327	1.44629e-05	0.00263181	-0.463976	0.106337	-0.151266	0.0228813	cis
rs79505548	OID44276	SPINK4	-4.36327	1.44629e-05	0.00263181	-0.463976	0.106337	-0.151266	0.0228813	cis
rs10971269	OID44276	SPINK4	-4.36327	1.44629e-05	0.00263181	-0.463976	0.106337	-0.151266	0.0228813	cis
rs3780476	OID44276	SPINK4	-4.36327	1.44629e-05	0.00263181	-0.463976	0.106337	-0.151266	0.0228813	cis
rs16918936	OID44276	SPINK4	-4.36327	1.44629e-05	0.00263181	-0.463976	0.106337	-0.151266	0.0228813	cis
rs75542156	OID44276	SPINK4	-4.36327	1.44629e-05	0.00263181	-0.463976	0.106337	-0.151266	0.0228813	cis
rs4878524	OID44276	SPINK4	-4.36327	1.44629e-05	0.00263181	-0.463976	0.106337	-0.151266	0.0228813	cis
rs10971339	OID44276	SPINK4	-4.36327	1.44629e-05	0.00263181	-0.463976	0.106337	-0.151266	0.0228813	cis
rs10971341	OID44276	SPINK4	-4.36327	1.44629e-05	0.00263181	-0.463976	0.106337	-0.151266	0.0228813	cis
rs7859567	OID44276	SPINK4	-4.36327	1.44629e-05	0.00263181	-0.463976	0.106337	-0.151266	0.0228813	cis
chr9_33034338_C_CT	OID44276	SPINK4	-4.36327	1.44629e-05	0.00263181	-0.463976	0.106337	-0.151266	0.0228813	cis
chr9_33036109_A_AT	OID44276	SPINK4	-4.36327	1.44629e-05	0.00263181	-0.463976	0.106337	-0.151266	0.0228813	cis
rs10971360	OID44276	SPINK4	-4.36327	1.44629e-05	0.00263181	-0.463976	0.106337	-0.151266	0.0228813	cis
rs41274007	OID44276	SPINK4	-4.36327	1.44629e-05	0.00263181	-0.463976	0.106337	-0.151266	0.0228813	cis
rs10971362	OID44276	SPINK4	-4.36327	1.44629e-05	0.00263181	-0.463976	0.106337	-0.151266	0.0228813	cis
rs78695019	OID44276	SPINK4	-4.36327	1.44629e-05	0.00263181	-0.463976	0.106337	-0.151266	0.0228813	cis
rs10971375	OID44276	SPINK4	-4.36327	1.44629e-05	0.00263181	-0.463976	0.106337	-0.151266	0.0228813	cis
rs16918981	OID44276	SPINK4	-4.36327	1.44629e-05	0.00263181	-0.463976	0.106337	-0.151266	0.0228813	cis
rs16918982	OID44276	SPINK4	-4.36327	1.44629e-05	0.00263181	-0.463976	0.106337	-0.151266	0.0228813	cis
rs117469052	OID44276	SPINK4	-4.36327	1.44629e-05	0.00263181	-0.463976	0.106337	-0.151266	0.0228813	cis
rs76239216	OID44276	SPINK4	-4.36327	1.44629e-05	0.00263181	-0.463976	0.106337	-0.151266	0.0228813	cis
rs3780500	OID44276	SPINK4	-4.36327	1.44629e-05	0.00263181	-0.463976	0.106337	-0.151266	0.0228813	cis
rs10971387	OID44276	SPINK4	-4.36327	1.44629e-05	0.00263181	-0.463976	0.106337	-0.151266	0.0228813	cis
rs148305946	OID44276	SPINK4	-4.36327	1.44629e-05	0.00263181	-0.463976	0.106337	-0.151266	0.0228813	cis
rs10971393	OID44276	SPINK4	-4.36327	1.44629e-05	0.00263181	-0.463976	0.106337	-0.151266	0.0228813	cis
rs10971394	OID44276	SPINK4	-4.36327	1.44629e-05	0.00263181	-0.463976	0.106337	-0.151266	0.0228813	cis
rs150644725	OID44276	SPINK4	-4.36327	1.44629e-05	0.00263181	-0.463976	0.106337	-0.151266	0.0228813	cis
rs200692921	OID44276	SPINK4	-4.36327	1.44629e-05	0.00263181	-0.463976	0.106337	-0.151266	0.0228813	cis
rs10971399	OID44276	SPINK4	-4.36327	1.44629e-05	0.00263181	-0.463976	0.106337	-0.151266	0.0228813	cis
rs10971402	OID44276	SPINK4	-4.36327	1.44629e-05	0.00263181	-0.463976	0.106337	-0.151266	0.0228813	cis
rs11668793	OID44762	LYPD3	-4.36326	1.44635e-05	0.0026319	-0.1162	0.0266315	-0.151265	0.0228812	cis
rs9928508	OID44524	CDH15	4.36315	1.44707e-05	0.00263319	0.170901	0.0391691	0.151262	0.0228801	cis
rs2688662	OID45442	BTD	4.36314	1.44715e-05	0.0026333	0.103014	0.0236101	0.151261	0.0228799	cis
rs12638270	OID45442	BTD	4.36314	1.44715e-05	0.0026333	0.103014	0.0236101	0.151261	0.0228799	cis
rs66498753	OID45047	CA3	4.36311	1.44734e-05	0.00263365	0.242829	0.055655	0.15126	0.0228796	cis
rs3102372	OID43630	DPEP1	-4.36308	1.44753e-05	0.00263398	-0.119574	0.0274058	-0.151259	0.0228793	cis
rs4689951	OID45102	CYTL1	4.36305	1.4477e-05	0.00263425	0.138734	0.0317975	0.151258	0.0228791	cis
chr6_30913235_T_TG	OID42777	MRPS18B	4.36305	1.4477e-05	0.00263425	0.773451	0.177273	0.151258	0.0228791	cis
rs200179609	OID44482	BST1	4.36304	1.44776e-05	0.00263435	0.452625	0.103741	0.151258	0.022879	cis
rs9556107	OID43774	GPC5	-4.36299	1.44807e-05	0.0026349	-0.172588	0.0395572	-0.151256	0.0228785	cis
rs4769349	OID40488	PARP4	4.36293	1.44848e-05	0.0026352	0.239895	0.0549849	0.151254	0.0228778	cis
rs6490912	OID40488	PARP4	4.36293	1.44848e-05	0.0026352	0.239895	0.0549849	0.151254	0.0228778	cis
rs146793285	OID40488	PARP4	4.36293	1.44848e-05	0.0026352	0.239895	0.0549849	0.151254	0.0228778	cis
rs1992390	OID40488	PARP4	4.36293	1.44848e-05	0.0026352	0.239895	0.0549849	0.151254	0.0228778	cis
rs1981276	OID40488	PARP4	4.36293	1.44848e-05	0.0026352	0.239895	0.0549849	0.151254	0.0228778	cis
rs1981277	OID40488	PARP4	4.36293	1.44848e-05	0.0026352	0.239895	0.0549849	0.151254	0.0228778	cis
rs553620327	OID40488	PARP4	4.36293	1.44848e-05	0.0026352	0.239895	0.0549849	0.151254	0.0228778	cis
rs57052031	OID40488	PARP4	4.36293	1.44848e-05	0.0026352	0.239895	0.0549849	0.151254	0.0228778	cis
rs9507335	OID40488	PARP4	4.36293	1.44848e-05	0.0026352	0.239895	0.0549849	0.151254	0.0228778	cis
rs9507336	OID40488	PARP4	4.36293	1.44848e-05	0.0026352	0.239895	0.0549849	0.151254	0.0228778	cis
rs2862895	OID40488	PARP4	4.36293	1.44848e-05	0.0026352	0.239895	0.0549849	0.151254	0.0228778	cis
rs2862896	OID40488	PARP4	4.36293	1.44848e-05	0.0026352	0.239895	0.0549849	0.151254	0.0228778	cis
rs9507337	OID40488	PARP4	4.36293	1.44848e-05	0.0026352	0.239895	0.0549849	0.151254	0.0228778	cis
rs7317439	OID40488	PARP4	4.36293	1.44848e-05	0.0026352	0.239895	0.0549849	0.151254	0.0228778	cis
rs7316961	OID40488	PARP4	4.36293	1.44848e-05	0.0026352	0.239895	0.0549849	0.151254	0.0228778	cis
rs7317504	OID40488	PARP4	4.36293	1.44848e-05	0.0026352	0.239895	0.0549849	0.151254	0.0228778	cis
rs7317712	OID40488	PARP4	4.36293	1.44848e-05	0.0026352	0.239895	0.0549849	0.151254	0.0228778	cis
rs7139527	OID40488	PARP4	4.36293	1.44848e-05	0.0026352	0.239895	0.0549849	0.151254	0.0228778	cis
rs9318515	OID40488	PARP4	4.36293	1.44848e-05	0.0026352	0.239895	0.0549849	0.151254	0.0228778	cis
rs9511240	OID40488	PARP4	4.36293	1.44848e-05	0.0026352	0.239895	0.0549849	0.151254	0.0228778	cis
rs7330956	OID40488	PARP4	4.36293	1.44848e-05	0.0026352	0.239895	0.0549849	0.151254	0.0228778	cis
rs7336159	OID40488	PARP4	4.36293	1.44848e-05	0.0026352	0.239895	0.0549849	0.151254	0.0228778	cis
rs7336712	OID40488	PARP4	4.36293	1.44848e-05	0.0026352	0.239895	0.0549849	0.151254	0.0228778	cis
rs7337094	OID40488	PARP4	4.36293	1.44848e-05	0.0026352	0.239895	0.0549849	0.151254	0.0228778	cis
rs7329878	OID40488	PARP4	4.36293	1.44848e-05	0.0026352	0.239895	0.0549849	0.151254	0.0228778	cis
rs6490915	OID40488	PARP4	4.36293	1.44848e-05	0.0026352	0.239895	0.0549849	0.151254	0.0228778	cis
rs3978792	OID40488	PARP4	4.36293	1.44848e-05	0.0026352	0.239895	0.0549849	0.151254	0.0228778	cis
rs3978793	OID40488	PARP4	4.36293	1.44848e-05	0.0026352	0.239895	0.0549849	0.151254	0.0228778	cis
rs2862898	OID40488	PARP4	4.36293	1.44848e-05	0.0026352	0.239895	0.0549849	0.151254	0.0228778	cis
rs2902355	OID40488	PARP4	4.36293	1.44848e-05	0.0026352	0.239895	0.0549849	0.151254	0.0228778	cis
rs2902356	OID40488	PARP4	4.36293	1.44848e-05	0.0026352	0.239895	0.0549849	0.151254	0.0228778	cis
rs6464572	OID42137	ARHGEF5	-4.36289	1.44875e-05	0.00263567	-0.26295	0.0602698	-0.151253	0.0228774	cis
rs10123738	OID45207	OGN	-4.36286	1.44897e-05	0.00263592	-0.255871	0.0586477	-0.151252	0.0228771	cis
rs12335553	OID45207	OGN	-4.36286	1.44897e-05	0.00263592	-0.255871	0.0586477	-0.151252	0.0228771	cis
rs987554	OID45207	OGN	-4.36286	1.44897e-05	0.00263592	-0.255871	0.0586477	-0.151252	0.0228771	cis
rs10820986	OID45207	OGN	-4.36286	1.44897e-05	0.00263592	-0.255871	0.0586477	-0.151252	0.0228771	cis
rs10120329	OID45207	OGN	-4.36286	1.44897e-05	0.00263592	-0.255871	0.0586477	-0.151252	0.0228771	cis
rs7852510	OID45207	OGN	-4.36286	1.44897e-05	0.00263592	-0.255871	0.0586477	-0.151252	0.0228771	cis
rs10820988	OID45207	OGN	-4.36286	1.44897e-05	0.00263592	-0.255871	0.0586477	-0.151252	0.0228771	cis
rs4302908	OID45207	OGN	-4.36286	1.44897e-05	0.00263592	-0.255871	0.0586477	-0.151252	0.0228771	cis
rs10820990	OID45207	OGN	-4.36286	1.44897e-05	0.00263592	-0.255871	0.0586477	-0.151252	0.0228771	cis
rs10992374	OID45207	OGN	-4.36286	1.44897e-05	0.00263592	-0.255871	0.0586477	-0.151252	0.0228771	cis
rs7848391	OID45207	OGN	-4.36286	1.44897e-05	0.00263592	-0.255871	0.0586477	-0.151252	0.0228771	cis
rs190844852	OID43791	KIM-1	4.36284	1.44904e-05	0.00263601	1.08895	0.249597	0.151251	0.022877	cis
rs188007967	OID43791	KIM-1	4.36284	1.44904e-05	0.00263601	1.08895	0.249597	0.151251	0.022877	cis
rs12742429	OID45455	CFHR4	4.36278	1.44945e-05	0.00263673	0.504452	0.115626	0.151249	0.0228763	cis
rs11577761	OID45455	CFHR4	4.36278	1.44945e-05	0.00263673	0.504452	0.115626	0.151249	0.0228763	cis
rs71631838	OID45455	CFHR4	4.36278	1.44945e-05	0.00263673	0.504452	0.115626	0.151249	0.0228763	cis
rs56205284	OID44467	APOBR	4.36274	1.44974e-05	0.00263724	0.439417	0.100721	0.151248	0.0228758	cis
rs9845413	OID45339	CPN2	-4.36272	1.44983e-05	0.00263738	-0.0784728	0.0179871	-0.151247	0.0228757	cis
rs2291466	OID42592	IGHMBP2	4.36272	1.44985e-05	0.00263741	0.94421	0.216427	0.151247	0.0228757	cis
rs76649658	OID44535	CGREF1	4.36271	1.44992e-05	0.00263753	0.418375	0.0958979	0.151247	0.0228756	cis
rs116855686	OID44529	CDHR5	-4.36267	1.45015e-05	0.0026378	-0.165652	0.0379704	-0.151245	0.0228752	cis
rs10033717	OID42572	HPGDS	4.36266	1.45021e-05	0.0026378	0.243318	0.0557728	0.151245	0.0228751	cis
rs11097399	OID42572	HPGDS	4.36266	1.45021e-05	0.0026378	0.243318	0.0557728	0.151245	0.0228751	cis
rs62322299	OID42572	HPGDS	4.36266	1.45021e-05	0.0026378	0.243318	0.0557728	0.151245	0.0228751	cis
rs8140617	OID44817	NPTXR	-4.36266	1.45024e-05	0.0026378	-0.114059	0.0261444	-0.151245	0.022875	cis
rs5750626	OID44817	NPTXR	-4.36266	1.45024e-05	0.0026378	-0.114059	0.0261444	-0.151245	0.022875	cis
rs4560233	OID44817	NPTXR	-4.36266	1.45024e-05	0.0026378	-0.114059	0.0261444	-0.151245	0.022875	cis
rs5750630	OID44817	NPTXR	-4.36266	1.45024e-05	0.0026378	-0.114059	0.0261444	-0.151245	0.022875	cis
rs6519119	OID44817	NPTXR	-4.36266	1.45024e-05	0.0026378	-0.114059	0.0261444	-0.151245	0.022875	cis
rs5750632	OID44817	NPTXR	-4.36266	1.45024e-05	0.0026378	-0.114059	0.0261444	-0.151245	0.022875	cis
rs6519120	OID44817	NPTXR	-4.36266	1.45024e-05	0.0026378	-0.114059	0.0261444	-0.151245	0.022875	cis
rs5757162	OID44817	NPTXR	-4.36266	1.45024e-05	0.0026378	-0.114059	0.0261444	-0.151245	0.022875	cis
rs5750634	OID44817	NPTXR	-4.36266	1.45024e-05	0.0026378	-0.114059	0.0261444	-0.151245	0.022875	cis
rs5750635	OID44817	NPTXR	-4.36266	1.45024e-05	0.0026378	-0.114059	0.0261444	-0.151245	0.022875	cis
rs9622833	OID44817	NPTXR	-4.36266	1.45024e-05	0.0026378	-0.114059	0.0261444	-0.151245	0.022875	cis
rs9610982	OID44817	NPTXR	-4.36266	1.45024e-05	0.0026378	-0.114059	0.0261444	-0.151245	0.022875	cis
rs11003346	OID43387	ASAH2	4.36265	1.45027e-05	0.0026378	0.231518	0.0530681	0.151245	0.022875	cis
rs11003349	OID43387	ASAH2	4.36265	1.45027e-05	0.0026378	0.231518	0.0530681	0.151245	0.022875	cis
rs11003350	OID43387	ASAH2	4.36265	1.45027e-05	0.0026378	0.231518	0.0530681	0.151245	0.022875	cis
rs2001740	OID43387	ASAH2	4.36265	1.45027e-05	0.0026378	0.231518	0.0530681	0.151245	0.022875	cis
rs2002129	OID43387	ASAH2	4.36265	1.45027e-05	0.0026378	0.231518	0.0530681	0.151245	0.022875	cis
rs2002130	OID43387	ASAH2	4.36265	1.45027e-05	0.0026378	0.231518	0.0530681	0.151245	0.022875	cis
rs10824891	OID43387	ASAH2	4.36265	1.45027e-05	0.0026378	0.231518	0.0530681	0.151245	0.022875	cis
rs12413420	OID43387	ASAH2	4.36265	1.45027e-05	0.0026378	0.231518	0.0530681	0.151245	0.022875	cis
rs138921503	OID43387	ASAH2	4.36265	1.45027e-05	0.0026378	0.231518	0.0530681	0.151245	0.022875	cis
rs200864775	OID43387	ASAH2	4.36265	1.45027e-05	0.0026378	0.231518	0.0530681	0.151245	0.022875	cis
rs250757	OID44640	F2R	4.36264	1.45037e-05	0.00263794	0.123961	0.0284142	0.151244	0.0228748	cis
rs153313	OID44640	F2R	4.36264	1.45037e-05	0.00263794	0.123961	0.0284142	0.151244	0.0228748	cis
rs2519154	OID45349	DBH	4.36262	1.45048e-05	0.00263813	0.254253	0.0582798	0.151244	0.0228747	cis
rs78480887	OID42572	HPGDS	-4.36252	1.45115e-05	0.00263929	-0.221281	0.0507233	-0.15124	0.0228736	cis
rs7699500	OID42572	HPGDS	-4.36252	1.45115e-05	0.00263929	-0.221281	0.0507233	-0.15124	0.0228736	cis
rs1509944	OID42572	HPGDS	-4.36252	1.45115e-05	0.00263929	-0.221281	0.0507233	-0.15124	0.0228736	cis
rs553896391	OID42572	HPGDS	-4.36252	1.45115e-05	0.00263929	-0.221281	0.0507233	-0.15124	0.0228736	cis
rs34500156	OID45336	CHL1	4.3625	1.45124e-05	0.0026394	0.098586	0.0225985	0.15124	0.0228735	cis
rs17036259	OID45336	CHL1	4.3625	1.45124e-05	0.0026394	0.098586	0.0225985	0.15124	0.0228735	cis
rs73009275	OID45336	CHL1	4.3625	1.45124e-05	0.0026394	0.098586	0.0225985	0.15124	0.0228735	cis
rs73009277	OID45336	CHL1	4.3625	1.45124e-05	0.0026394	0.098586	0.0225985	0.15124	0.0228735	cis
rs181163038	OID43784	GSTT2B	-4.36249	1.45131e-05	0.0026395	-1.40697	0.322515	-0.151239	0.0228734	cis
rs187669695	OID44588	CXCL6	-4.36248	1.45138e-05	0.00263963	-0.543428	0.124568	-0.151239	0.0228732	cis
rs4942470	OID45173	LCP1	4.36248	1.45142e-05	0.00263967	0.144135	0.0330397	0.151239	0.0228732	cis
rs2071575	OID42420	EPHX2	4.36242	1.45181e-05	0.00264037	0.341216	0.0782171	0.151237	0.0228726	cis
rs13194387	OID45057	CD164	4.36237	1.45212e-05	0.00264087	0.0925002	0.0212041	0.151235	0.0228721	cis
rs13197056	OID45057	CD164	4.36237	1.45212e-05	0.00264087	0.0925002	0.0212041	0.151235	0.0228721	cis
rs139859003	OID45057	CD164	4.36237	1.45212e-05	0.00264087	0.0925002	0.0212041	0.151235	0.0228721	cis
rs13196280	OID45057	CD164	4.36237	1.45212e-05	0.00264087	0.0925002	0.0212041	0.151235	0.0228721	cis
rs6568578	OID45057	CD164	4.36236	1.4522e-05	0.00264101	0.116351	0.0266717	0.151235	0.022872	cis
rs10945506	OID44939	SMOC2	4.36235	1.45223e-05	0.00264104	0.0910337	0.020868	0.151235	0.0228719	cis
rs11725395	OID42179	BDH2	-4.3623	1.45254e-05	0.00264156	-0.261569	0.0599613	-0.151233	0.0228714	cis
rs67794425	OID42179	BDH2	-4.3623	1.45254e-05	0.00264156	-0.261569	0.0599613	-0.151233	0.0228714	cis
rs35199266	OID42179	BDH2	-4.3623	1.45254e-05	0.00264156	-0.261569	0.0599613	-0.151233	0.0228714	cis
rs3919859	OID42179	BDH2	-4.3623	1.45254e-05	0.00264156	-0.261569	0.0599613	-0.151233	0.0228714	cis
rs10801628	OID45333	CFHR5	-4.36226	1.45283e-05	0.00264205	-0.112536	0.0257976	-0.151231	0.022871	cis
rs10922317	OID45333	CFHR5	4.36226	1.45283e-05	0.00264205	0.112536	0.0257976	0.151231	0.022871	cis
rs67529415	OID45036	ASAH1	-4.36223	1.45303e-05	0.0026424	-0.166383	0.0381418	-0.15123	0.0228706	cis
rs72829656	OID44648	FBLN7	4.3622	1.4532e-05	0.0026427	0.132647	0.0304083	0.15123	0.0228704	cis
rs2102928	OID41268	GSDMA	4.36219	1.45327e-05	0.00264282	0.246429	0.0564921	0.151229	0.0228703	cis
chr6_32666412_C_T	OID45288	TNXB	-4.36218	1.45337e-05	0.00264298	-0.076259	0.0174819	-0.151229	0.0228701	cis
rs138583918	OID45481	PGLYRP2	4.36217	1.45344e-05	0.00264309	0.276271	0.0633334	0.151228	0.02287	cis
rs3025194	OID41268	GSDMA	-4.36216	1.45345e-05	0.00264311	-0.757241	0.173593	-0.151228	0.02287	cis
rs10873966	OID43754	GIPC2	-4.36213	1.45365e-05	0.00264325	-0.115763	0.026538	-0.151227	0.0228697	cis
rs689374	OID43754	GIPC2	-4.36213	1.45365e-05	0.00264325	-0.115763	0.026538	-0.151227	0.0228697	cis
rs638546	OID43754	GIPC2	-4.36213	1.45365e-05	0.00264325	-0.115763	0.026538	-0.151227	0.0228697	cis
rs653899	OID43754	GIPC2	-4.36213	1.45365e-05	0.00264325	-0.115763	0.026538	-0.151227	0.0228697	cis
rs616518	OID43754	GIPC2	-4.36213	1.45365e-05	0.00264325	-0.115763	0.026538	-0.151227	0.0228697	cis
rs34136867	OID43754	GIPC2	-4.36213	1.45365e-05	0.00264325	-0.115763	0.026538	-0.151227	0.0228697	cis
rs7543860	OID43754	GIPC2	-4.36213	1.45365e-05	0.00264325	-0.115763	0.026538	-0.151227	0.0228697	cis
rs684236	OID43754	GIPC2	-4.36213	1.45365e-05	0.00264325	-0.115763	0.026538	-0.151227	0.0228697	cis
rs582012	OID43754	GIPC2	-4.36213	1.45365e-05	0.00264325	-0.115763	0.026538	-0.151227	0.0228697	cis
rs2208966	OID43754	GIPC2	4.36213	1.45365e-05	0.00264325	0.115763	0.026538	0.151227	0.0228697	cis
rs640124	OID43754	GIPC2	4.36213	1.45365e-05	0.00264325	0.115763	0.026538	0.151227	0.0228697	cis
rs11162425	OID43754	GIPC2	4.36213	1.45365e-05	0.00264325	0.115763	0.026538	0.151227	0.0228697	cis
rs1323094	OID43754	GIPC2	4.36213	1.45365e-05	0.00264325	0.115763	0.026538	0.151227	0.0228697	cis
rs9700606	OID43754	GIPC2	4.36213	1.45365e-05	0.00264325	0.115763	0.026538	0.151227	0.0228697	cis
rs12138287	OID43754	GIPC2	4.36213	1.45365e-05	0.00264325	0.115763	0.026538	0.151227	0.0228697	cis
rs113231631	OID42439	FAM120B	4.36212	1.45374e-05	0.00264332	0.263002	0.0602922	0.151227	0.0228695	cis
rs36060932	OID44453	AGXT	4.36212	1.45374e-05	0.00264332	0.25692	0.058898	0.151227	0.0228695	cis
rs11682558	OID44453	AGXT	4.36212	1.45374e-05	0.00264332	0.25692	0.058898	0.151227	0.0228695	cis
rs13028265	OID44453	AGXT	4.36212	1.45374e-05	0.00264332	0.25692	0.058898	0.151227	0.0228695	cis
rs6725445	OID44453	AGXT	4.36212	1.45374e-05	0.00264332	0.25692	0.058898	0.151227	0.0228695	cis
rs12987936	OID44453	AGXT	4.36212	1.45374e-05	0.00264332	0.25692	0.058898	0.151227	0.0228695	cis
rs28620642	OID44399	VSIG10L	-4.3621	1.45385e-05	0.00264351	-0.148899	0.0341347	-0.151226	0.0228693	cis
rs28690371	OID44399	VSIG10L	-4.3621	1.45385e-05	0.00264351	-0.148899	0.0341347	-0.151226	0.0228693	cis
rs67528570	OID45128	FUCA1	-4.36206	1.45415e-05	0.00264403	-0.191636	0.0439325	-0.151225	0.0228689	cis
rs12930129	OID42849	NQO1	4.362	1.45451e-05	0.00264467	0.266596	0.0611179	0.151223	0.0228683	cis
rs11550034	OID45223	PILRA	-4.362	1.45453e-05	0.0026447	-0.158776	0.0363999	-0.151223	0.0228683	cis
rs7776725	OID42026	WNT16	4.36194	1.45488e-05	0.00264532	0.348077	0.0797987	0.151221	0.0228677	cis
rs10692757	OID44626	ENPP1	4.36193	1.45496e-05	0.00264545	0.132139	0.0302936	0.15122	0.0228676	cis
rs74330629	OID44467	APOBR	4.36188	1.45526e-05	0.00264599	0.690261	0.158248	0.151219	0.0228671	cis
rs4862662	OID44327	TLR3	4.36187	1.45534e-05	0.00264611	0.161115	0.036937	0.151218	0.022867	cis
rs8002215	OID40488	PARP4	4.36184	1.45553e-05	0.00264644	0.239306	0.0548636	0.151217	0.0228667	cis
rs7122341	OID45347	CTSD	4.36181	1.45573e-05	0.00264678	0.146755	0.0336454	0.151216	0.0228664	cis
rs112211905	OID43486	CD244	-4.36181	1.45574e-05	0.00264679	-0.242157	0.0555176	-0.151216	0.0228664	cis
rs141711192	OID44972	TCTN3	4.36181	1.45577e-05	0.00264684	0.240542	0.0551474	0.151216	0.0228663	cis
rs17287854	OID44692	GPNMB	-4.3618	1.45581e-05	0.00264686	-0.108382	0.024848	-0.151216	0.0228663	cis
rs1416610522	OID42672	KIR3DL1	4.3618	1.45582e-05	0.00264686	1.7678	0.405291	0.151216	0.0228662	cis
rs150178999	OID42898	PEBP4	4.36179	1.45589e-05	0.00264686	1.00556	0.230539	0.151216	0.0228661	cis
rs9295679	OID43429	BTN3A2	-4.36178	1.45597e-05	0.00264686	-0.112814	0.0258643	-0.151215	0.022866	cis
rs9295680	OID43429	BTN3A2	-4.36178	1.45597e-05	0.00264686	-0.112814	0.0258643	-0.151215	0.022866	cis
rs9295681	OID43429	BTN3A2	-4.36178	1.45597e-05	0.00264686	-0.112814	0.0258643	-0.151215	0.022866	cis
rs9393677	OID43429	BTN3A2	-4.36178	1.45597e-05	0.00264686	-0.112814	0.0258643	-0.151215	0.022866	cis
rs9393678	OID43429	BTN3A2	-4.36178	1.45597e-05	0.00264686	-0.112814	0.0258643	-0.151215	0.022866	cis
rs9467641	OID43429	BTN3A2	-4.36178	1.45597e-05	0.00264686	-0.112814	0.0258643	-0.151215	0.022866	cis
rs1436306	OID43429	BTN3A2	-4.36178	1.45597e-05	0.00264686	-0.112814	0.0258643	-0.151215	0.022866	cis
rs1541987	OID43429	BTN3A2	-4.36178	1.45597e-05	0.00264686	-0.112814	0.0258643	-0.151215	0.022866	cis
rs2164487	OID43429	BTN3A2	-4.36178	1.45597e-05	0.00264686	-0.112814	0.0258643	-0.151215	0.022866	cis
rs6929805	OID43429	BTN3A2	-4.36178	1.45597e-05	0.00264686	-0.112814	0.0258643	-0.151215	0.022866	cis
rs2164485	OID43429	BTN3A2	-4.36178	1.45597e-05	0.00264686	-0.112814	0.0258643	-0.151215	0.022866	cis
rs4478388	OID43429	BTN3A2	-4.36178	1.45597e-05	0.00264686	-0.112814	0.0258643	-0.151215	0.022866	cis
rs1115920	OID43429	BTN3A2	-4.36178	1.45597e-05	0.00264686	-0.112814	0.0258643	-0.151215	0.022866	cis
rs9467645	OID43429	BTN3A2	-4.36178	1.45597e-05	0.00264686	-0.112814	0.0258643	-0.151215	0.022866	cis
rs9467647	OID43429	BTN3A2	-4.36178	1.45597e-05	0.00264686	-0.112814	0.0258643	-0.151215	0.022866	cis
rs10946800	OID43429	BTN3A2	-4.36178	1.45597e-05	0.00264686	-0.112814	0.0258643	-0.151215	0.022866	cis
rs9467648	OID43429	BTN3A2	-4.36178	1.45597e-05	0.00264686	-0.112814	0.0258643	-0.151215	0.022866	cis
rs9467650	OID43429	BTN3A2	-4.36178	1.45597e-05	0.00264686	-0.112814	0.0258643	-0.151215	0.022866	cis
rs9467651	OID43429	BTN3A2	-4.36178	1.45597e-05	0.00264686	-0.112814	0.0258643	-0.151215	0.022866	cis
rs9467652	OID43429	BTN3A2	-4.36178	1.45597e-05	0.00264686	-0.112814	0.0258643	-0.151215	0.022866	cis
rs9461227	OID43429	BTN3A2	-4.36178	1.45597e-05	0.00264686	-0.112814	0.0258643	-0.151215	0.022866	cis
rs4846979	OID45302	AGT	4.36177	1.456e-05	0.0026469	0.205262	0.0470594	0.151215	0.022866	cis
rs1476016	OID43804	HLA-A	-4.36177	1.45604e-05	0.00264696	-0.152068	0.0348639	-0.151215	0.0228659	cis
rs331684	OID43336	ADGRE1	-4.36175	1.45615e-05	0.00264701	-0.228721	0.052438	-0.151214	0.0228657	cis
rs73095515	OID42946	PROCR	-4.36175	1.45615e-05	0.00264701	-0.441583	0.10124	-0.151214	0.0228657	cis
rs10416380	OID45136	GP6	-4.36174	1.45619e-05	0.00264701	-0.25367	0.058158	-0.151214	0.0228657	cis
rs1654411	OID45136	GP6	-4.36174	1.45619e-05	0.00264701	-0.25367	0.058158	-0.151214	0.0228657	cis
rs1671148	OID45136	GP6	-4.36174	1.45619e-05	0.00264701	-0.25367	0.058158	-0.151214	0.0228657	cis
rs1671149	OID45136	GP6	-4.36174	1.45619e-05	0.00264701	-0.25367	0.058158	-0.151214	0.0228657	cis
rs1671150	OID45136	GP6	-4.36174	1.45619e-05	0.00264701	-0.25367	0.058158	-0.151214	0.0228657	cis
rs1654412	OID45136	GP6	-4.36174	1.45619e-05	0.00264701	-0.25367	0.058158	-0.151214	0.0228657	cis
rs1671151	OID45136	GP6	-4.36174	1.45619e-05	0.00264701	-0.25367	0.058158	-0.151214	0.0228657	cis
rs1654413	OID45136	GP6	-4.36174	1.45619e-05	0.00264701	-0.25367	0.058158	-0.151214	0.0228657	cis
rs2304167	OID45136	GP6	-4.36174	1.45619e-05	0.00264701	-0.25367	0.058158	-0.151214	0.0228657	cis
rs1671153	OID45136	GP6	-4.36174	1.45619e-05	0.00264701	-0.25367	0.058158	-0.151214	0.0228657	cis
rs1654484	OID45136	GP6	-4.36174	1.45619e-05	0.00264701	-0.25367	0.058158	-0.151214	0.0228657	cis
rs4806631	OID45136	GP6	-4.36174	1.45619e-05	0.00264701	-0.25367	0.058158	-0.151214	0.0228657	cis
rs11667510	OID45136	GP6	-4.36174	1.45619e-05	0.00264701	-0.25367	0.058158	-0.151214	0.0228657	cis
rs200640298	OID45086	COLEC11	-4.36173	1.45625e-05	0.0026471	-0.263335	0.0603738	-0.151214	0.0228656	cis
rs183610288	OID45206	OAF	-4.36171	1.45642e-05	0.0026474	-0.29415	0.0674391	-0.151213	0.0228653	cis
rs950368772	OID45078	CNTN1	4.3617	1.45648e-05	0.00264749	0.324874	0.0744833	0.151212	0.0228652	cis
rs7640397	OID43168	TDGF1	4.36166	1.4567e-05	0.00264751	0.560759	0.128565	0.151211	0.0228649	cis
rs6774733	OID43168	TDGF1	4.36166	1.4567e-05	0.00264751	0.560759	0.128565	0.151211	0.0228649	cis
rs4682837	OID43168	TDGF1	4.36166	1.4567e-05	0.00264751	0.560759	0.128565	0.151211	0.0228649	cis
rs34423565	OID43168	TDGF1	4.36166	1.4567e-05	0.00264751	0.560759	0.128565	0.151211	0.0228649	cis
rs11130110	OID43168	TDGF1	4.36166	1.4567e-05	0.00264751	0.560759	0.128565	0.151211	0.0228649	cis
rs12630534	OID43168	TDGF1	4.36166	1.4567e-05	0.00264751	0.560759	0.128565	0.151211	0.0228649	cis
rs7628747	OID43168	TDGF1	4.36166	1.4567e-05	0.00264751	0.560759	0.128565	0.151211	0.0228649	cis
rs11130111	OID43168	TDGF1	4.36166	1.4567e-05	0.00264751	0.560759	0.128565	0.151211	0.0228649	cis
rs11917474	OID43168	TDGF1	4.36166	1.4567e-05	0.00264751	0.560759	0.128565	0.151211	0.0228649	cis
rs13077398	OID43168	TDGF1	4.36166	1.4567e-05	0.00264751	0.560759	0.128565	0.151211	0.0228649	cis
rs66885627	OID43168	TDGF1	4.36166	1.4567e-05	0.00264751	0.560759	0.128565	0.151211	0.0228649	cis
rs7633698	OID43168	TDGF1	4.36166	1.4567e-05	0.00264751	0.560759	0.128565	0.151211	0.0228649	cis
rs7636252	OID43168	TDGF1	4.36166	1.4567e-05	0.00264751	0.560759	0.128565	0.151211	0.0228649	cis
chr3_46972062_T_TA	OID43168	TDGF1	4.36166	1.4567e-05	0.00264751	0.560759	0.128565	0.151211	0.0228649	cis
rs13062681	OID43168	TDGF1	4.36166	1.4567e-05	0.00264751	0.560759	0.128565	0.151211	0.0228649	cis
rs12491473	OID43168	TDGF1	-4.36166	1.4567e-05	0.00264751	-0.560759	0.128565	-0.151211	0.0228649	cis
rs11716553	OID43168	TDGF1	-4.36166	1.4567e-05	0.00264751	-0.560759	0.128565	-0.151211	0.0228649	cis
rs1463393	OID43168	TDGF1	-4.36166	1.4567e-05	0.00264751	-0.560759	0.128565	-0.151211	0.0228649	cis
rs10461018	OID43168	TDGF1	-4.36166	1.4567e-05	0.00264751	-0.560759	0.128565	-0.151211	0.0228649	cis
rs7617689	OID43168	TDGF1	-4.36166	1.4567e-05	0.00264751	-0.560759	0.128565	-0.151211	0.0228649	cis
rs62248439	OID43168	TDGF1	-4.36166	1.4567e-05	0.00264751	-0.560759	0.128565	-0.151211	0.0228649	cis
rs2061197	OID43168	TDGF1	-4.36166	1.4567e-05	0.00264751	-0.560759	0.128565	-0.151211	0.0228649	cis
rs377763148	OID43168	TDGF1	-4.36166	1.4567e-05	0.00264751	-0.560759	0.128565	-0.151211	0.0228649	cis
rs62246375	OID43168	TDGF1	-4.36166	1.4567e-05	0.00264751	-0.560759	0.128565	-0.151211	0.0228649	cis
rs144297966	OID43168	TDGF1	-4.36166	1.4567e-05	0.00264751	-0.560759	0.128565	-0.151211	0.0228649	cis
rs148711762	OID43168	TDGF1	-4.36166	1.4567e-05	0.00264751	-0.560759	0.128565	-0.151211	0.0228649	cis
chr3_46980653_C_G	OID43168	TDGF1	-4.36166	1.4567e-05	0.00264751	-0.560759	0.128565	-0.151211	0.0228649	cis
rs62066261	OID43355	ALDH3A1	4.36165	1.45679e-05	0.00264765	0.27277	0.0625381	0.151211	0.0228647	cis
rs56364566	OID44817	NPTXR	-4.36163	1.45693e-05	0.00264788	-0.112448	0.0257813	-0.15121	0.0228645	cis
rs9610972	OID44817	NPTXR	-4.36163	1.45693e-05	0.00264788	-0.112448	0.0257813	-0.15121	0.0228645	cis
rs712045	OID44501	CCL23	4.36162	1.45697e-05	0.0026479	0.09156	0.0209922	0.15121	0.0228644	cis
rs854678	OID44501	CCL23	4.36162	1.45697e-05	0.0026479	0.09156	0.0209922	0.15121	0.0228644	cis
rs854671	OID44501	CCL23	4.36162	1.45697e-05	0.0026479	0.09156	0.0209922	0.15121	0.0228644	cis
rs854667	OID44501	CCL23	4.36162	1.45697e-05	0.0026479	0.09156	0.0209922	0.15121	0.0228644	cis
rs3093956	OID43511	CDSN	-4.36158	1.45725e-05	0.00264838	-0.167955	0.0385078	-0.151208	0.022864	cis
rs73009860	OID44335	TMPRSS5	-4.36156	1.45737e-05	0.0026486	-0.267403	0.0613089	-0.151208	0.0228638	cis
rs9402376	OID44505	CCN2	-4.36154	1.45753e-05	0.00264877	-0.122193	0.028016	-0.151207	0.0228636	cis
rs11154654	OID44505	CCN2	-4.36154	1.45753e-05	0.00264877	-0.122193	0.028016	-0.151207	0.0228636	cis
rs1930994	OID44505	CCN2	-4.36154	1.45753e-05	0.00264877	-0.122193	0.028016	-0.151207	0.0228636	cis
rs12055428	OID44505	CCN2	-4.36154	1.45753e-05	0.00264877	-0.122193	0.028016	-0.151207	0.0228636	cis
rs9402377	OID44505	CCN2	-4.36154	1.45753e-05	0.00264877	-0.122193	0.028016	-0.151207	0.0228636	cis
rs975445	OID44505	CCN2	-4.36154	1.45753e-05	0.00264877	-0.122193	0.028016	-0.151207	0.0228636	cis
rs2027034	OID44505	CCN2	-4.36154	1.45753e-05	0.00264877	-0.122193	0.028016	-0.151207	0.0228636	cis
rs9388952	OID44505	CCN2	-4.36154	1.45753e-05	0.00264877	-0.122193	0.028016	-0.151207	0.0228636	cis
chr7_100630203_TCTTCCTTC_TCTTC	OID45393	PCOLCE	-4.36153	1.45759e-05	0.00264886	-0.11019	0.025264	-0.151207	0.0228635	cis
rs3130376	OID43511	CDSN	-4.36151	1.45768e-05	0.002649	-0.178945	0.0410282	-0.151206	0.0228633	cis
rs3094060	OID43511	CDSN	-4.36151	1.45768e-05	0.002649	-0.178945	0.0410282	-0.151206	0.0228633	cis
rs73082949	OID42441	FAM221A	-4.36149	1.45784e-05	0.00264928	-0.484636	0.111117	-0.151205	0.0228631	cis
rs76381020	OID45413	SOD3	-4.36147	1.45796e-05	0.00264946	-0.652387	0.14958	-0.151205	0.0228629	cis
rs115502895	OID45413	SOD3	-4.36147	1.45796e-05	0.00264946	-0.652387	0.14958	-0.151205	0.0228629	cis
rs11602003	OID43686	EPS8L2	4.36144	1.45817e-05	0.00264983	0.170146	0.0390113	0.151204	0.0228626	cis
rs34308486	OID44524	CDH15	-4.3614	1.45844e-05	0.00265029	-0.168776	0.0386977	-0.151202	0.0228621	cis
rs12932785	OID44524	CDH15	-4.3614	1.45844e-05	0.00265029	-0.168776	0.0386977	-0.151202	0.0228621	cis
rs150888005	OID43846	IL17RB	4.36137	1.45861e-05	0.0026506	0.521784	0.119638	0.151201	0.0228618	cis
rs181215714	OID43610	DKKL1	-4.36136	1.45867e-05	0.00265069	-0.437433	0.100297	-0.151201	0.0228618	cis
rs9696477	OID45299	ABO	-4.36127	1.45925e-05	0.00265167	-0.375006	0.0859855	-0.151198	0.0228608	cis
rs11973173	OID45223	PILRA	-4.36126	1.4593e-05	0.00265167	-0.151956	0.0348422	-0.151198	0.0228608	cis
rs10215854	OID45223	PILRA	-4.36126	1.4593e-05	0.00265167	-0.151956	0.0348422	-0.151198	0.0228608	cis
chr7_99441690_A_AT	OID45223	PILRA	-4.36126	1.4593e-05	0.00265167	-0.151956	0.0348422	-0.151198	0.0228608	cis
rs13227522	OID45223	PILRA	-4.36126	1.4593e-05	0.00265167	-0.151956	0.0348422	-0.151198	0.0228608	cis
rs28602855	OID45223	PILRA	-4.36126	1.4593e-05	0.00265167	-0.151956	0.0348422	-0.151198	0.0228608	cis
rs10808112	OID45223	PILRA	-4.36126	1.4593e-05	0.00265167	-0.151956	0.0348422	-0.151198	0.0228608	cis
rs66509940	OID45223	PILRA	-4.36126	1.4593e-05	0.00265167	-0.151956	0.0348422	-0.151198	0.0228608	cis
rs9656060	OID45223	PILRA	-4.36126	1.4593e-05	0.00265167	-0.151956	0.0348422	-0.151198	0.0228608	cis
rs9632722	OID45223	PILRA	-4.36126	1.4593e-05	0.00265167	-0.151956	0.0348422	-0.151198	0.0228608	cis
rs10264505	OID45223	PILRA	-4.36126	1.4593e-05	0.00265167	-0.151956	0.0348422	-0.151198	0.0228608	cis
rs524663	OID42541	GSTM4	4.36124	1.45948e-05	0.00265194	0.660525	0.151454	0.151197	0.0228605	cis
rs627365	OID42541	GSTM4	4.36124	1.45948e-05	0.00265194	0.660525	0.151454	0.151197	0.0228605	cis
rs521999	OID42541	GSTM4	4.36124	1.45948e-05	0.00265194	0.660525	0.151454	0.151197	0.0228605	cis
rs566394	OID42541	GSTM4	4.36124	1.45948e-05	0.00265194	0.660525	0.151454	0.151197	0.0228605	cis
rs140934352	OID43320	ACP6	-4.36121	1.45967e-05	0.00265227	-0.371781	0.0852473	-0.151196	0.0228602	cis
rs13176410	OID44680	GHR	4.36119	1.45978e-05	0.0026524	0.125688	0.0288196	0.151195	0.02286	cis
rs35893186	OID44680	GHR	-4.36119	1.45978e-05	0.0026524	-0.125688	0.0288196	-0.151195	0.02286	cis
rs12237420	OID43745	GCNT1	4.36117	1.45989e-05	0.0026524	0.102087	0.0234082	0.151195	0.0228598	cis
rs10119532	OID43745	GCNT1	4.36117	1.45989e-05	0.0026524	0.102087	0.0234082	0.151195	0.0228598	cis
rs7871849	OID43745	GCNT1	4.36117	1.45989e-05	0.0026524	0.102087	0.0234082	0.151195	0.0228598	cis
rs7858497	OID43745	GCNT1	4.36117	1.45989e-05	0.0026524	0.102087	0.0234082	0.151195	0.0228598	cis
rs3739516	OID43745	GCNT1	4.36117	1.45989e-05	0.0026524	0.102087	0.0234082	0.151195	0.0228598	cis
rs10573444	OID43745	GCNT1	4.36117	1.45989e-05	0.0026524	0.102087	0.0234082	0.151195	0.0228598	cis
rs62565112	OID43745	GCNT1	4.36117	1.45989e-05	0.0026524	0.102087	0.0234082	0.151195	0.0228598	cis
rs62565115	OID43745	GCNT1	4.36117	1.45989e-05	0.0026524	0.102087	0.0234082	0.151195	0.0228598	cis
rs62565116	OID43745	GCNT1	4.36117	1.45989e-05	0.0026524	0.102087	0.0234082	0.151195	0.0228598	cis
rs62565117	OID43745	GCNT1	4.36117	1.45989e-05	0.0026524	0.102087	0.0234082	0.151195	0.0228598	cis
rs11144922	OID43745	GCNT1	4.36117	1.45989e-05	0.0026524	0.102087	0.0234082	0.151195	0.0228598	cis
rs62565118	OID43745	GCNT1	4.36117	1.45989e-05	0.0026524	0.102087	0.0234082	0.151195	0.0228598	cis
rs62565119	OID43745	GCNT1	4.36117	1.45989e-05	0.0026524	0.102087	0.0234082	0.151195	0.0228598	cis
rs7465809	OID43745	GCNT1	4.36117	1.45989e-05	0.0026524	0.102087	0.0234082	0.151195	0.0228598	cis
rs7019479	OID43745	GCNT1	4.36117	1.45989e-05	0.0026524	0.102087	0.0234082	0.151195	0.0228598	cis
rs7862822	OID43745	GCNT1	4.36117	1.45989e-05	0.0026524	0.102087	0.0234082	0.151195	0.0228598	cis
rs1109436	OID43556	COMT	-4.36116	1.45996e-05	0.0026524	-0.26073	0.0597846	-0.151194	0.0228597	cis
rs73150820	OID43556	COMT	-4.36116	1.45996e-05	0.0026524	-0.26073	0.0597846	-0.151194	0.0228597	cis
rs12329964	OID43556	COMT	-4.36116	1.45996e-05	0.0026524	-0.26073	0.0597846	-0.151194	0.0228597	cis
rs62223685	OID43556	COMT	-4.36116	1.45996e-05	0.0026524	-0.26073	0.0597846	-0.151194	0.0228597	cis
rs12169508	OID43556	COMT	-4.36116	1.45996e-05	0.0026524	-0.26073	0.0597846	-0.151194	0.0228597	cis
rs9618723	OID43556	COMT	-4.36116	1.45996e-05	0.0026524	-0.26073	0.0597846	-0.151194	0.0228597	cis
rs9618724	OID43556	COMT	-4.36116	1.45996e-05	0.0026524	-0.26073	0.0597846	-0.151194	0.0228597	cis
rs62223687	OID43556	COMT	-4.36116	1.45996e-05	0.0026524	-0.26073	0.0597846	-0.151194	0.0228597	cis
rs12485043	OID43556	COMT	-4.36116	1.45996e-05	0.0026524	-0.26073	0.0597846	-0.151194	0.0228597	cis
rs12165361	OID43556	COMT	-4.36116	1.45996e-05	0.0026524	-0.26073	0.0597846	-0.151194	0.0228597	cis
rs146641564	OID43549	CNTNAP2	-4.36114	1.4601e-05	0.00265259	-0.397768	0.0912073	-0.151194	0.0228595	cis
rs183840288	OID43549	CNTNAP2	-4.36114	1.4601e-05	0.00265259	-0.397768	0.0912073	-0.151194	0.0228595	cis
rs148481851	OID43549	CNTNAP2	-4.36114	1.4601e-05	0.00265259	-0.397768	0.0912073	-0.151194	0.0228595	cis
rs147988476	OID43549	CNTNAP2	-4.36114	1.4601e-05	0.00265259	-0.397768	0.0912073	-0.151194	0.0228595	cis
rs187473428	OID45340	CR1	-4.36112	1.46022e-05	0.0026528	-0.379477	0.0870135	-0.151193	0.0228593	cis
rs4889903	OID44628	ENPP7	-4.3611	1.46037e-05	0.00265305	-0.347514	0.0796849	-0.151192	0.0228591	cis
rs72995965	OID45387	NCAM1	4.36107	1.46057e-05	0.00265336	0.115702	0.0265306	0.151191	0.0228588	cis
rs17114864	OID45387	NCAM1	4.36107	1.46057e-05	0.00265336	0.115702	0.0265306	0.151191	0.0228588	cis
rs2011507	OID45387	NCAM1	4.36107	1.46057e-05	0.00265336	0.115702	0.0265306	0.151191	0.0228588	cis
rs1436109	OID45387	NCAM1	4.36107	1.46057e-05	0.00265336	0.115702	0.0265306	0.151191	0.0228588	cis
rs10502168	OID45387	NCAM1	4.36107	1.46057e-05	0.00265336	0.115702	0.0265306	0.151191	0.0228588	cis
rs184215667	OID43834	IFNGR2	-4.36107	1.46059e-05	0.00265337	-0.448359	0.10281	-0.151191	0.0228587	cis
rs2853377	OID44457	ALPG	4.36105	1.46072e-05	0.00265359	0.360617	0.0826905	0.15119	0.0228585	cis
rs150714718	OID45223	PILRA	4.36103	1.46084e-05	0.00265379	0.42684	0.097876	0.15119	0.0228583	cis
rs2405168	OID45223	PILRA	4.36103	1.46084e-05	0.00265379	0.42684	0.097876	0.15119	0.0228583	cis
rs10094836	OID45363	FGL1	-4.361	1.46101e-05	0.00265406	-0.275276	0.0631221	-0.151189	0.0228581	cis
rs10093997	OID45363	FGL1	-4.361	1.46101e-05	0.00265406	-0.275276	0.0631221	-0.151189	0.0228581	cis
rs12547142	OID45363	FGL1	-4.361	1.46101e-05	0.00265406	-0.275276	0.0631221	-0.151189	0.0228581	cis
rs201187797	OID43676	ENPP6	-4.36096	1.46126e-05	0.00265449	-0.102905	0.0235968	-0.151188	0.0228577	cis
chr1_43305345_TA_T	OID45278	TIE1	-4.3609	1.46166e-05	0.00265515	-0.0758187	0.017386	-0.151185	0.0228571	cis
rs1556581	OID45278	TIE1	-4.3609	1.46166e-05	0.00265515	-0.0758187	0.017386	-0.151185	0.0228571	cis
rs1467808	OID45278	TIE1	-4.3609	1.46166e-05	0.00265515	-0.0758187	0.017386	-0.151185	0.0228571	cis
rs1467809	OID45278	TIE1	-4.3609	1.46166e-05	0.00265515	-0.0758187	0.017386	-0.151185	0.0228571	cis
rs2282226	OID45278	TIE1	4.3609	1.46166e-05	0.00265515	0.0758187	0.017386	0.151185	0.0228571	cis
rs56399636	OID40206	ERI2	-4.36089	1.46172e-05	0.00265524	-0.653831	0.149931	-0.151185	0.022857	cis
rs10937748	OID44765	MAN2B2	4.36088	1.46179e-05	0.00265535	0.174906	0.040108	0.151185	0.0228569	cis
rs6681271	OID45450	CD5L	4.36084	1.46207e-05	0.00265585	0.136166	0.0312247	0.151183	0.0228564	cis
rs113440101	OID44520	CD80	4.36081	1.46227e-05	0.0026562	0.140762	0.0322788	0.151182	0.0228561	cis
rs4441390	OID42672	KIR3DL1	-4.3608	1.46235e-05	0.00265633	-0.482099	0.110553	-0.151182	0.022856	cis
rs542282627	OID44084	PDLIM5	4.36076	1.46259e-05	0.00265675	0.820945	0.188257	0.151181	0.0228556	cis
rs798893	OID44755	LILRA6	4.36069	1.46304e-05	0.00265756	0.232926	0.053415	0.151178	0.0228549	cis
rs7712512	OID44657	FLT4	-4.36064	1.46337e-05	0.00265813	-0.0843626	0.0193464	-0.151177	0.0228544	cis
rs34613945	OID45293	UMOD	4.36063	1.46345e-05	0.00265827	0.377821	0.0866436	0.151176	0.0228543	cis
rs10758199	OID44276	SPINK4	4.36059	1.46367e-05	0.00265866	0.168255	0.0385854	0.151175	0.0228539	cis
rs4705245	OID45265	SPINK5	-4.36053	1.46412e-05	0.00265944	-0.15903	0.0364705	-0.151173	0.0228532	cis
rs4705246	OID45265	SPINK5	-4.36053	1.46412e-05	0.00265944	-0.15903	0.0364705	-0.151173	0.0228532	cis
rs2501320	OID43706	FCRL6	4.36052	1.46419e-05	0.00265956	0.185517	0.0425448	0.151172	0.0228531	cis
rs1114945	OID43834	IFNGR2	-4.36048	1.46444e-05	0.00265994	-0.178184	0.0408635	-0.151171	0.0228527	cis
rs9305544	OID43834	IFNGR2	-4.36048	1.46444e-05	0.00265994	-0.178184	0.0408635	-0.151171	0.0228527	cis
rs6517215	OID43834	IFNGR2	-4.36048	1.46444e-05	0.00265994	-0.178184	0.0408635	-0.151171	0.0228527	cis
rs6517216	OID43834	IFNGR2	-4.36048	1.46444e-05	0.00265994	-0.178184	0.0408635	-0.151171	0.0228527	cis
rs370899452	OID44430	ZP3	4.36044	1.46469e-05	0.00266039	0.780738	0.17905	0.15117	0.0228523	cis
rs9427039	OID42448	FCGR2B	4.36041	1.46491e-05	0.00266077	0.333693	0.076528	0.151169	0.022852	cis
rs35200803	OID42448	FCGR2B	4.36041	1.46491e-05	0.00266077	0.333693	0.076528	0.151169	0.022852	cis
rs56716593	OID43906	KYNU	-4.3604	1.46497e-05	0.00266084	-0.224717	0.051536	-0.151168	0.0228519	cis
rs12478430	OID43906	KYNU	-4.3604	1.46497e-05	0.00266084	-0.224717	0.051536	-0.151168	0.0228519	cis
rs111707088	OID42898	PEBP4	4.36035	1.46527e-05	0.00266138	0.974669	0.22353	0.151167	0.0228514	cis
rs12923447	OID45097	CTRB1	4.36031	1.46552e-05	0.0026618	0.182517	0.0418588	0.151166	0.022851	cis
rs12655049	OID45448	C7	4.36018	1.46637e-05	0.00266334	0.136172	0.0312308	0.151161	0.0228497	cis
rs112262759	OID44198	RTN4R	-4.36017	1.46646e-05	0.00266349	-0.134503	0.0308482	-0.151161	0.0228495	cis
rs11657449	OID42329	CSF3	4.36016	1.46652e-05	0.00266358	0.139436	0.0319796	0.15116	0.0228494	cis
rs10786621	OID43885	KAZALD1	4.36009	1.46696e-05	0.00266437	0.193639	0.0444118	0.151158	0.0228488	cis
rs111939150	OID43980	MMP12	4.36009	1.46697e-05	0.00266438	0.361696	0.0829561	0.151158	0.0228487	cis
rs7543890	OID43705	FCRL2	-4.36007	1.46713e-05	0.00266452	-0.12182	0.02794	-0.151157	0.0228485	cis
rs1575172	OID43705	FCRL2	-4.36007	1.46713e-05	0.00266452	-0.12182	0.02794	-0.151157	0.0228485	cis
rs12029228	OID43705	FCRL2	-4.36007	1.46713e-05	0.00266452	-0.12182	0.02794	-0.151157	0.0228485	cis
rs7521814	OID43705	FCRL2	-4.36007	1.46713e-05	0.00266452	-0.12182	0.02794	-0.151157	0.0228485	cis
rs11264965	OID43705	FCRL2	-4.36007	1.46713e-05	0.00266452	-0.12182	0.02794	-0.151157	0.0228485	cis
rs12046287	OID43705	FCRL2	-4.36007	1.46713e-05	0.00266452	-0.12182	0.02794	-0.151157	0.0228485	cis
rs12410203	OID43705	FCRL2	-4.36007	1.46713e-05	0.00266452	-0.12182	0.02794	-0.151157	0.0228485	cis
rs7416983	OID43705	FCRL2	-4.36007	1.46713e-05	0.00266452	-0.12182	0.02794	-0.151157	0.0228485	cis
rs12734093	OID43705	FCRL2	-4.36007	1.46713e-05	0.00266452	-0.12182	0.02794	-0.151157	0.0228485	cis
rs59053995	OID43705	FCRL2	-4.36007	1.46713e-05	0.00266452	-0.12182	0.02794	-0.151157	0.0228485	cis
rs4759392	OID40413	MLXIP	4.36005	1.46721e-05	0.00266462	0.276973	0.0635251	0.151157	0.0228484	cis
rs7294991	OID40413	MLXIP	4.36005	1.46721e-05	0.00266462	0.276973	0.0635251	0.151157	0.0228484	cis
rs7309225	OID40413	MLXIP	4.36005	1.46721e-05	0.00266462	0.276973	0.0635251	0.151157	0.0228484	cis
rs186570761	OID45143	HPSE	4.36004	1.46728e-05	0.00266473	0.852096	0.195433	0.151156	0.0228483	cis
rs34223242	OID44512	CD33	-4.36004	1.46733e-05	0.00266473	-0.231671	0.053135	-0.151156	0.0228482	cis
rs7252972	OID44512	CD33	-4.36004	1.46733e-05	0.00266473	-0.231671	0.053135	-0.151156	0.0228482	cis
rs8111164	OID44512	CD33	-4.36004	1.46733e-05	0.00266473	-0.231671	0.053135	-0.151156	0.0228482	cis
rs11084098	OID44512	CD33	-4.36004	1.46733e-05	0.00266473	-0.231671	0.053135	-0.151156	0.0228482	cis
rs2902878	OID44512	CD33	-4.36004	1.46733e-05	0.00266473	-0.231671	0.053135	-0.151156	0.0228482	cis
rs12461999	OID44512	CD33	-4.36004	1.46733e-05	0.00266473	-0.231671	0.053135	-0.151156	0.0228482	cis
rs9268430	OID43805	HLA-DRA	-4.35996	1.46782e-05	0.00266559	-0.415556	0.0953119	-0.151154	0.0228474	cis
rs9268498	OID43805	HLA-DRA	-4.35996	1.46782e-05	0.00266559	-0.415556	0.0953119	-0.151154	0.0228474	cis
rs56376020	OID43475	CCL8	-4.35995	1.46792e-05	0.00266572	-0.177981	0.0408219	-0.151153	0.0228473	cis
rs56230846	OID43475	CCL8	-4.35995	1.46792e-05	0.00266572	-0.177981	0.0408219	-0.151153	0.0228473	cis
rs35410275	OID44652	FGF19	-4.35994	1.46794e-05	0.00266572	-0.261368	0.0599476	-0.151153	0.0228472	cis
rs11236730	OID44652	FGF19	-4.35994	1.46794e-05	0.00266572	-0.261368	0.0599476	-0.151153	0.0228472	cis
rs11236736	OID44652	FGF19	-4.35994	1.46794e-05	0.00266572	-0.261368	0.0599476	-0.151153	0.0228472	cis
rs11820925	OID44652	FGF19	-4.35994	1.46794e-05	0.00266572	-0.261368	0.0599476	-0.151153	0.0228472	cis
rs11236737	OID44652	FGF19	-4.35994	1.46794e-05	0.00266572	-0.261368	0.0599476	-0.151153	0.0228472	cis
rs4727469	OID44435	ACHE	-4.35991	1.46814e-05	0.00266606	-0.0775357	0.0177838	-0.151152	0.0228469	cis
rs4727470	OID44435	ACHE	-4.35991	1.46814e-05	0.00266606	-0.0775357	0.0177838	-0.151152	0.0228469	cis
rs4842874	OID40778	AKAP13	-4.3599	1.46821e-05	0.00266613	-0.29437	0.0675177	-0.151152	0.0228468	cis
rs4843049	OID40778	AKAP13	-4.3599	1.46821e-05	0.00266613	-0.29437	0.0675177	-0.151152	0.0228468	cis
chr15_85333845_G_T	OID40778	AKAP13	-4.3599	1.46821e-05	0.00266613	-0.29437	0.0675177	-0.151152	0.0228468	cis
rs74024818	OID40778	AKAP13	-4.3599	1.46821e-05	0.00266613	-0.29437	0.0675177	-0.151152	0.0228468	cis
rs7207600	OID42329	CSF3	-4.35988	1.46835e-05	0.00266636	-0.137698	0.0315831	-0.151151	0.0228466	cis
rs2523862	OID42553	HCG22	-4.35983	1.46869e-05	0.00266696	-0.491816	0.112806	-0.151149	0.0228461	cis
rs2236757	OID43834	IFNGR2	4.35982	1.46876e-05	0.00266702	0.195854	0.0449225	0.151149	0.022846	cis
rs55768842	OID43564	CRISP2	4.35981	1.46881e-05	0.00266702	0.205938	0.0472355	0.151148	0.0228459	cis
rs55784144	OID43564	CRISP2	4.35981	1.46881e-05	0.00266702	0.205938	0.0472355	0.151148	0.0228459	cis
rs74911357	OID43564	CRISP2	4.35981	1.46881e-05	0.00266702	0.205938	0.0472355	0.151148	0.0228459	cis
rs17664044	OID43564	CRISP2	4.35981	1.46881e-05	0.00266702	0.205938	0.0472355	0.151148	0.0228459	cis
rs76116267	OID43564	CRISP2	4.35981	1.46881e-05	0.00266702	0.205938	0.0472355	0.151148	0.0228459	cis
rs74738724	OID43564	CRISP2	4.35981	1.46881e-05	0.00266702	0.205938	0.0472355	0.151148	0.0228459	cis
rs76320213	OID43564	CRISP2	4.35981	1.46881e-05	0.00266702	0.205938	0.0472355	0.151148	0.0228459	cis
rs78200920	OID43564	CRISP2	4.35981	1.46881e-05	0.00266702	0.205938	0.0472355	0.151148	0.0228459	cis
rs78450016	OID43564	CRISP2	4.35981	1.46881e-05	0.00266702	0.205938	0.0472355	0.151148	0.0228459	cis
rs75455555	OID43564	CRISP2	4.35981	1.46881e-05	0.00266702	0.205938	0.0472355	0.151148	0.0228459	cis
rs55891333	OID43564	CRISP2	4.35981	1.46881e-05	0.00266702	0.205938	0.0472355	0.151148	0.0228459	cis
rs740489	OID45302	AGT	4.35977	1.4691e-05	0.00266753	0.213466	0.0489628	0.151147	0.0228454	cis
rs3777582	OID44627	ENPP5	-4.35973	1.46936e-05	0.00266798	-0.273427	0.0627165	-0.151146	0.022845	cis
rs144070072	OID43568	CRYGD	-4.35968	1.46966e-05	0.0026685	-0.310482	0.0712167	-0.151144	0.0228445	cis
rs150752905	OID43430	C16orf89	-4.35968	1.46968e-05	0.00266852	-0.236063	0.0541469	-0.151144	0.0228445	cis
rs150559262	OID41573	OLFM2	4.35966	1.46982e-05	0.00266878	1.23551	0.283397	0.151143	0.0228443	cis
rs55969931	OID43804	HLA-A	-4.35965	1.46989e-05	0.00266888	-0.634399	0.145516	-0.151143	0.0228442	cis
rs1195295	OID43514	CEACAM21	-4.35959	1.47023e-05	0.00266947	-0.287455	0.0659363	-0.151141	0.0228437	cis
rs8108449	OID43514	CEACAM21	-4.35959	1.47023e-05	0.00266947	-0.287455	0.0659363	-0.151141	0.0228437	cis
rs9861311	OID45420	TFRC	4.35956	1.47044e-05	0.00266983	0.0673816	0.0154561	0.15114	0.0228433	cis
rs3135321	OID43804	HLA-A	-4.35954	1.47059e-05	0.00267008	-0.152344	0.0349451	-0.151139	0.0228431	cis
rs3129792	OID43804	HLA-A	-4.35954	1.47059e-05	0.00267008	-0.152344	0.0349451	-0.151139	0.0228431	cis
rs2001092	OID43804	HLA-A	-4.35954	1.47059e-05	0.00267008	-0.152344	0.0349451	-0.151139	0.0228431	cis
rs182370972	OID45161	IMUP	4.35952	1.47068e-05	0.00267022	0.756766	0.173589	0.151139	0.0228429	cis
rs140177427	OID43168	TDGF1	4.35952	1.47073e-05	0.00267029	0.976479	0.223988	0.151139	0.0228429	cis
rs79062474	OID43168	TDGF1	4.35952	1.47073e-05	0.00267029	0.976479	0.223988	0.151139	0.0228429	cis
rs8089829	OID44340	TNFRSF11A	4.35948	1.47098e-05	0.00267072	0.11802	0.0270721	0.151137	0.0228425	cis
rs547249421	OID42640	ITGB6	4.35946	1.47108e-05	0.00267089	0.430604	0.0987746	0.151137	0.0228423	cis
rs76232132	OID44966	SUMF2	4.35945	1.47118e-05	0.00267104	0.41226	0.0945669	0.151136	0.0228422	cis
rs145595404	OID44966	SUMF2	4.35945	1.47118e-05	0.00267104	0.41226	0.0945669	0.151136	0.0228422	cis
rs4785597	OID43630	DPEP1	-4.35944	1.47125e-05	0.00267107	-0.151057	0.0346505	-0.151136	0.0228421	cis
rs72819380	OID43630	DPEP1	-4.35944	1.47125e-05	0.00267107	-0.151057	0.0346505	-0.151136	0.0228421	cis
rs151164283	OID43630	DPEP1	-4.35944	1.47125e-05	0.00267107	-0.151057	0.0346505	-0.151136	0.0228421	cis
rs376835841	OID43630	DPEP1	-4.35944	1.47125e-05	0.00267107	-0.151057	0.0346505	-0.151136	0.0228421	cis
rs56887356	OID43630	DPEP1	-4.35944	1.47125e-05	0.00267107	-0.151057	0.0346505	-0.151136	0.0228421	cis
rs4785739	OID43630	DPEP1	-4.35944	1.47125e-05	0.00267107	-0.151057	0.0346505	-0.151136	0.0228421	cis
rs4785603	OID43630	DPEP1	-4.35944	1.47125e-05	0.00267107	-0.151057	0.0346505	-0.151136	0.0228421	cis
rs7259451	OID44730	KLK10	-4.3594	1.47152e-05	0.00267153	-0.121049	0.0277673	-0.151135	0.0228416	cis
rs6697139	OID42448	FCGR2B	-4.35938	1.47164e-05	0.00267175	-0.326763	0.0749564	-0.151134	0.0228414	cis
rs4280240	OID43630	DPEP1	4.35929	1.47225e-05	0.00267284	0.149248	0.0342367	0.151131	0.0228405	cis
rs146294944	OID41573	OLFM2	-4.35928	1.47226e-05	0.00267284	-0.417302	0.0957272	-0.151131	0.0228405	cis
rs143744607	OID43855	IL5RA	-4.35927	1.47234e-05	0.00267298	-0.601878	0.138069	-0.15113	0.0228404	cis
rs4802169	OID45058	CD177	-4.3592	1.47281e-05	0.00267379	-0.372312	0.0854084	-0.151128	0.0228396	cis
rs4802170	OID45058	CD177	-4.3592	1.47281e-05	0.00267379	-0.372312	0.0854084	-0.151128	0.0228396	cis
rs878961814	OID43934	LRIG1	-4.35919	1.4729e-05	0.00267394	-0.135823	0.0311578	-0.151127	0.0228395	cis
rs74712250	OID41432	LTK	4.35917	1.47299e-05	0.00267409	0.414937	0.0951872	0.151127	0.0228394	cis
rs78173827	OID45258	SIGLEC5	4.3591	1.47344e-05	0.0026749	0.585856	0.134398	0.151125	0.0228386	cis
rs9978463	OID45195	NCAM2	-4.35907	1.47365e-05	0.00267507	-0.0957412	0.0219637	-0.151124	0.0228383	cis
rs9976099	OID45195	NCAM2	-4.35907	1.47365e-05	0.00267507	-0.0957412	0.0219637	-0.151124	0.0228383	cis
rs7276365	OID45195	NCAM2	-4.35907	1.47365e-05	0.00267507	-0.0957412	0.0219637	-0.151124	0.0228383	cis
chr21_21030951_T_TA	OID45195	NCAM2	4.35907	1.47365e-05	0.00267507	0.0957412	0.0219637	0.151124	0.0228383	cis
rs35746740	OID45195	NCAM2	4.35907	1.47365e-05	0.00267507	0.0957412	0.0219637	0.151124	0.0228383	cis
rs7509722	OID45195	NCAM2	-4.35907	1.47365e-05	0.00267507	-0.0957412	0.0219637	-0.151124	0.0228383	cis
rs7509723	OID45195	NCAM2	-4.35907	1.47365e-05	0.00267507	-0.0957412	0.0219637	-0.151124	0.0228383	cis
rs7509762	OID45195	NCAM2	-4.35907	1.47365e-05	0.00267507	-0.0957412	0.0219637	-0.151124	0.0228383	cis
rs6518036	OID45195	NCAM2	-4.35907	1.47365e-05	0.00267507	-0.0957412	0.0219637	-0.151124	0.0228383	cis
rs6518037	OID45195	NCAM2	-4.35907	1.47365e-05	0.00267507	-0.0957412	0.0219637	-0.151124	0.0228383	cis
rs6518038	OID45195	NCAM2	-4.35907	1.47365e-05	0.00267507	-0.0957412	0.0219637	-0.151124	0.0228383	cis
rs5842871	OID45195	NCAM2	-4.35907	1.47365e-05	0.00267507	-0.0957412	0.0219637	-0.151124	0.0228383	cis
rs6518039	OID45195	NCAM2	-4.35907	1.47365e-05	0.00267507	-0.0957412	0.0219637	-0.151124	0.0228383	cis
rs6518040	OID45195	NCAM2	-4.35907	1.47365e-05	0.00267507	-0.0957412	0.0219637	-0.151124	0.0228383	cis
rs8132593	OID45195	NCAM2	-4.35907	1.47365e-05	0.00267507	-0.0957412	0.0219637	-0.151124	0.0228383	cis
rs201908479	OID45058	CD177	-4.35904	1.47385e-05	0.00267542	-0.511569	0.117358	-0.151122	0.022838	cis
rs851008	OID45077	CLPS	-4.35903	1.47393e-05	0.00267545	-0.256148	0.0587626	-0.151122	0.0228379	cis
rs7675253	OID44004	NAAA	4.35903	1.47394e-05	0.00267545	0.106337	0.0243947	0.151122	0.0228379	cis
rs16957831	OID44852	PLA2G15	4.35902	1.47398e-05	0.00267545	0.1002	0.0229869	0.151122	0.0228378	cis
rs55793998	OID44852	PLA2G15	4.35902	1.47398e-05	0.00267545	0.1002	0.0229869	0.151122	0.0228378	cis
rs8058517	OID44852	PLA2G15	4.35902	1.47398e-05	0.00267545	0.1002	0.0229869	0.151122	0.0228378	cis
rs2279540	OID44852	PLA2G15	4.35902	1.47398e-05	0.00267545	0.1002	0.0229869	0.151122	0.0228378	cis
rs56899435	OID44852	PLA2G15	4.35902	1.47398e-05	0.00267545	0.1002	0.0229869	0.151122	0.0228378	cis
rs1110572	OID44852	PLA2G15	4.35902	1.47398e-05	0.00267545	0.1002	0.0229869	0.151122	0.0228378	cis
rs2279538	OID44852	PLA2G15	4.35902	1.47398e-05	0.00267545	0.1002	0.0229869	0.151122	0.0228378	cis
rs3743743	OID44852	PLA2G15	4.35902	1.47398e-05	0.00267545	0.1002	0.0229869	0.151122	0.0228378	cis
rs55968019	OID44852	PLA2G15	4.35902	1.47398e-05	0.00267545	0.1002	0.0229869	0.151122	0.0228378	cis
rs73615919	OID44852	PLA2G15	4.35902	1.47398e-05	0.00267545	0.1002	0.0229869	0.151122	0.0228378	cis
rs3837765	OID44852	PLA2G15	4.35902	1.47398e-05	0.00267545	0.1002	0.0229869	0.151122	0.0228378	cis
rs3785127	OID44852	PLA2G15	4.35902	1.47398e-05	0.00267545	0.1002	0.0229869	0.151122	0.0228378	cis
rs17019664	OID45014	VIT	-4.35901	1.47403e-05	0.00267553	-0.135959	0.0311902	-0.151122	0.0228377	cis
rs117596032	OID43489	CD300LF	-4.35895	1.47449e-05	0.00267634	-0.383838	0.0880574	-0.151119	0.022837	cis
rs4682482	OID43420	BOC	-4.35887	1.47497e-05	0.00267719	-0.109325	0.0250811	-0.151117	0.0228363	cis
rs67614641	OID44646	FAM20A	4.35885	1.4751e-05	0.00267742	0.0997475	0.0228839	0.151116	0.0228361	cis
rs80025149	OID43387	ASAH2	4.35884	1.47516e-05	0.0026775	0.516322	0.118454	0.151116	0.022836	cis
rs3758740	OID45209	PAMR1	-4.35884	1.47517e-05	0.0026775	-0.0942546	0.0216238	-0.151116	0.022836	cis
rs11033215	OID45209	PAMR1	-4.35884	1.47517e-05	0.0026775	-0.0942546	0.0216238	-0.151116	0.022836	cis
rs62096066	OID44340	TNFRSF11A	4.3588	1.47543e-05	0.00267755	0.13521	0.03102	0.151114	0.0228356	cis
rs56100363	OID44340	TNFRSF11A	4.3588	1.47543e-05	0.00267755	0.13521	0.03102	0.151114	0.0228356	cis
rs17715866	OID44340	TNFRSF11A	4.3588	1.47543e-05	0.00267755	0.13521	0.03102	0.151114	0.0228356	cis
rs10503066	OID44340	TNFRSF11A	4.3588	1.47543e-05	0.00267755	0.13521	0.03102	0.151114	0.0228356	cis
rs17715928	OID44340	TNFRSF11A	4.3588	1.47543e-05	0.00267755	0.13521	0.03102	0.151114	0.0228356	cis
rs28551140	OID44340	TNFRSF11A	4.3588	1.47543e-05	0.00267755	0.13521	0.03102	0.151114	0.0228356	cis
rs17643303	OID44340	TNFRSF11A	4.3588	1.47543e-05	0.00267755	0.13521	0.03102	0.151114	0.0228356	cis
rs113664165	OID44340	TNFRSF11A	4.3588	1.47543e-05	0.00267755	0.13521	0.03102	0.151114	0.0228356	cis
rs56209080	OID44340	TNFRSF11A	4.3588	1.47543e-05	0.00267755	0.13521	0.03102	0.151114	0.0228356	cis
rs55862459	OID44340	TNFRSF11A	4.3588	1.47543e-05	0.00267755	0.13521	0.03102	0.151114	0.0228356	cis
rs56099122	OID44340	TNFRSF11A	4.3588	1.47543e-05	0.00267755	0.13521	0.03102	0.151114	0.0228356	cis
rs62096109	OID44340	TNFRSF11A	4.3588	1.47543e-05	0.00267755	0.13521	0.03102	0.151114	0.0228356	cis
rs62096110	OID44340	TNFRSF11A	4.3588	1.47543e-05	0.00267755	0.13521	0.03102	0.151114	0.0228356	cis
rs56273360	OID44340	TNFRSF11A	4.3588	1.47543e-05	0.00267755	0.13521	0.03102	0.151114	0.0228356	cis
rs62096120	OID44340	TNFRSF11A	4.3588	1.47543e-05	0.00267755	0.13521	0.03102	0.151114	0.0228356	cis
rs62096121	OID44340	TNFRSF11A	4.3588	1.47543e-05	0.00267755	0.13521	0.03102	0.151114	0.0228356	cis
rs62096122	OID44340	TNFRSF11A	4.3588	1.47543e-05	0.00267755	0.13521	0.03102	0.151114	0.0228356	cis
rs56112753	OID44340	TNFRSF11A	4.3588	1.47543e-05	0.00267755	0.13521	0.03102	0.151114	0.0228356	cis
rs62096123	OID44340	TNFRSF11A	4.3588	1.47543e-05	0.00267755	0.13521	0.03102	0.151114	0.0228356	cis
rs56225378	OID44340	TNFRSF11A	4.3588	1.47543e-05	0.00267755	0.13521	0.03102	0.151114	0.0228356	cis
rs72947205	OID44340	TNFRSF11A	4.3588	1.47543e-05	0.00267755	0.13521	0.03102	0.151114	0.0228356	cis
rs17643854	OID44340	TNFRSF11A	4.3588	1.47543e-05	0.00267755	0.13521	0.03102	0.151114	0.0228356	cis
rs17716559	OID44340	TNFRSF11A	4.3588	1.47543e-05	0.00267755	0.13521	0.03102	0.151114	0.0228356	cis
rs56208741	OID44340	TNFRSF11A	4.3588	1.47543e-05	0.00267755	0.13521	0.03102	0.151114	0.0228356	cis
rs71979892	OID45160	IL7R	4.35879	1.4755e-05	0.00267755	0.146991	0.033723	0.151114	0.0228355	cis
rs7716788	OID45160	IL7R	4.35879	1.4755e-05	0.00267755	0.146991	0.033723	0.151114	0.0228355	cis
rs10941278	OID45160	IL7R	4.35879	1.4755e-05	0.00267755	0.146991	0.033723	0.151114	0.0228355	cis
rs11744207	OID45160	IL7R	4.35879	1.4755e-05	0.00267755	0.146991	0.033723	0.151114	0.0228355	cis
rs3761973	OID45160	IL7R	4.35879	1.4755e-05	0.00267755	0.146991	0.033723	0.151114	0.0228355	cis
rs12522905	OID45160	IL7R	4.35879	1.4755e-05	0.00267755	0.146991	0.033723	0.151114	0.0228355	cis
rs6881318	OID45160	IL7R	4.35879	1.4755e-05	0.00267755	0.146991	0.033723	0.151114	0.0228355	cis
rs11747546	OID45160	IL7R	4.35879	1.4755e-05	0.00267755	0.146991	0.033723	0.151114	0.0228355	cis
rs35647151	OID45160	IL7R	4.35879	1.4755e-05	0.00267755	0.146991	0.033723	0.151114	0.0228355	cis
rs10941281	OID45160	IL7R	4.35879	1.4755e-05	0.00267755	0.146991	0.033723	0.151114	0.0228355	cis
rs10512639	OID45160	IL7R	4.35879	1.4755e-05	0.00267755	0.146991	0.033723	0.151114	0.0228355	cis
rs67399512	OID45160	IL7R	4.35879	1.4755e-05	0.00267755	0.146991	0.033723	0.151114	0.0228355	cis
rs72744564	OID45160	IL7R	4.35879	1.4755e-05	0.00267755	0.146991	0.033723	0.151114	0.0228355	cis
rs72744565	OID45160	IL7R	4.35879	1.4755e-05	0.00267755	0.146991	0.033723	0.151114	0.0228355	cis
rs1940704	OID45387	NCAM1	4.35879	1.47553e-05	0.0026776	0.112147	0.0257289	0.151114	0.0228354	cis
rs2784042	OID44612	DPP7	-4.35877	1.47565e-05	0.00267779	-0.222705	0.0510935	-0.151113	0.0228352	cis
rs2887264	OID40490	PASK	4.35872	1.47598e-05	0.00267836	1.23976	0.284432	0.151112	0.0228347	cis
rs74731204	OID40490	PASK	4.35872	1.47598e-05	0.00267836	1.23976	0.284432	0.151112	0.0228347	cis
rs181879785	OID44744	LECT2	4.35871	1.47601e-05	0.00267841	1.11055	0.254789	0.151111	0.0228346	cis
rs660959	OID44776	MEP1B	4.35869	1.47614e-05	0.00267863	0.300714	0.0689919	0.151111	0.0228344	cis
rs117449742	OID44129	PRSS53	4.35868	1.47623e-05	0.00267877	0.239496	0.054947	0.15111	0.0228343	cis
rs1246755	OID42722	LYZL2	4.35868	1.47626e-05	0.00267881	0.103276	0.0236944	0.15111	0.0228343	cis
rs536489599	OID41274	GUCA1C	4.35865	1.47642e-05	0.0026791	1.55899	0.357677	0.151109	0.022834	cis
rs736056	OID44702	HMCN2	4.35865	1.47646e-05	0.00267915	0.256836	0.0589256	0.151109	0.022834	cis
rs73613952	OID44852	PLA2G15	4.35864	1.47647e-05	0.00267915	0.100112	0.0229686	0.151109	0.0228339	cis
rs7190070	OID44852	PLA2G15	4.35864	1.47647e-05	0.00267915	0.100112	0.0229686	0.151109	0.0228339	cis
rs180768	OID45421	TGFBI	-4.35857	1.47698e-05	0.00268003	-0.0769368	0.0176519	-0.151106	0.0228331	cis
rs344826	OID45421	TGFBI	-4.35857	1.47698e-05	0.00268003	-0.0769368	0.0176519	-0.151106	0.0228331	cis
rs344825	OID45421	TGFBI	-4.35857	1.47698e-05	0.00268003	-0.0769368	0.0176519	-0.151106	0.0228331	cis
rs7124601	OID44529	CDHR5	4.35856	1.47704e-05	0.00268011	0.10842	0.0248753	0.151106	0.0228331	cis
rs12192101	OID44505	CCN2	-4.35855	1.47708e-05	0.00268011	-0.122512	0.0281083	-0.151106	0.022833	cis
rs12192108	OID44505	CCN2	-4.35855	1.47708e-05	0.00268011	-0.122512	0.0281083	-0.151106	0.022833	cis
rs773337604	OID44505	CCN2	-4.35855	1.47708e-05	0.00268011	-0.122512	0.0281083	-0.151106	0.022833	cis
rs12212771	OID44505	CCN2	-4.35855	1.47708e-05	0.00268011	-0.122512	0.0281083	-0.151106	0.022833	cis
rs12663962	OID44505	CCN2	-4.35855	1.47708e-05	0.00268011	-0.122512	0.0281083	-0.151106	0.022833	cis
rs10407766	OID45058	CD177	-4.35853	1.47726e-05	0.00268043	-0.428835	0.0983899	-0.151105	0.0228327	cis
rs62083740	OID43931	LPO	4.35851	1.47737e-05	0.00268062	0.193877	0.0444825	0.151104	0.0228325	cis
rs1380069	OID44727	KDR	-4.3585	1.47741e-05	0.00268068	-0.0712827	0.0163549	-0.151104	0.0228325	cis
rs6754279	OID44697	HAAO	-4.35849	1.47751e-05	0.00268079	-0.16988	0.0389767	-0.151104	0.0228323	cis
rs12994206	OID44697	HAAO	-4.35849	1.47751e-05	0.00268079	-0.16988	0.0389767	-0.151104	0.0228323	cis
rs12999931	OID44697	HAAO	-4.35849	1.47751e-05	0.00268079	-0.16988	0.0389767	-0.151104	0.0228323	cis
rs12986795	OID44697	HAAO	-4.35849	1.47751e-05	0.00268079	-0.16988	0.0389767	-0.151104	0.0228323	cis
rs12624596	OID43457	CBLN4	-4.35848	1.47753e-05	0.00268082	-0.0944117	0.0216616	-0.151104	0.0228323	cis
rs2799064	OID44452	AGRN	4.35847	1.47763e-05	0.00268098	0.102306	0.0234729	0.151103	0.0228321	cis
rs62438526	OID44745	LEG1	-4.35838	1.47818e-05	0.00268198	-0.207136	0.047526	-0.1511	0.0228313	cis
rs7773157	OID43335	ADGRB3	4.35834	1.4785e-05	0.00268252	0.0908522	0.0208456	0.151099	0.0228308	cis
rs4902375	OID43732	FUT8	-4.35834	1.4785e-05	0.00268252	-0.18474	0.0423878	-0.151099	0.0228308	cis
rs1342586	OID44320	TGFB2	-4.35833	1.47856e-05	0.00268262	-0.134402	0.030838	-0.151098	0.0228307	cis
rs5008125	OID44825	OLFM4	4.3583	1.47876e-05	0.00268297	0.407896	0.0935906	0.151097	0.0228304	cis
chr7_23104753_TCACCACCAC_TCACCACCACCAC	OID44692	GPNMB	4.35827	1.47892e-05	0.00268324	0.0739077	0.016958	0.151096	0.0228301	cis
rs113053770	OID42448	FCGR2B	-4.35827	1.47895e-05	0.00268326	-0.32809	0.0752799	-0.151096	0.0228301	cis
rs61941058	OID43552	COL2A1	-4.35827	1.47895e-05	0.00268326	-0.705704	0.161923	-0.151096	0.0228301	cis
rs2585183	OID45262	SLURP1	-4.35826	1.47904e-05	0.00268338	-0.103127	0.0236625	-0.151096	0.02283	cis
rs35464379	OID45262	SLURP1	-4.35826	1.47904e-05	0.00268338	-0.103127	0.0236625	-0.151096	0.02283	cis
rs830423	OID44276	SPINK4	-4.35826	1.47904e-05	0.00268338	-0.168254	0.0386058	-0.151096	0.02283	cis
rs554486	OID44340	TNFRSF11A	-4.35825	1.47906e-05	0.00268341	-0.130778	0.030007	-0.151096	0.0228299	cis
rs630510	OID44053	OBP2B	-4.35824	1.47915e-05	0.00268353	-0.170114	0.0390327	-0.151095	0.0228298	cis
rs630014	OID44053	OBP2B	-4.35824	1.47915e-05	0.00268353	-0.170114	0.0390327	-0.151095	0.0228298	cis
rs113682610	OID43805	HLA-DRA	4.35823	1.4792e-05	0.00268359	0.536166	0.123024	0.151095	0.0228297	cis
rs113381230	OID43805	HLA-DRA	4.35823	1.4792e-05	0.00268359	0.536166	0.123024	0.151095	0.0228297	cis
rs9276797	OID43643	DXO	-4.35821	1.47931e-05	0.00268378	-0.130306	0.029899	-0.151094	0.0228295	cis
rs150440519	OID45461	F12	4.35818	1.47951e-05	0.00268414	0.472712	0.108465	0.151093	0.0228292	cis
rs78700881	OID43489	CD300LF	4.35806	1.48034e-05	0.00268562	0.502088	0.115209	0.151089	0.0228279	cis
rs3806681	OID43855	IL5RA	-4.35805	1.48041e-05	0.00268574	-0.171029	0.0392444	-0.151089	0.0228278	cis
rs1428397628	OID43320	ACP6	4.35802	1.48056e-05	0.002686	0.392288	0.0900152	0.151088	0.0228276	cis
rs4395897	OID44339	TNFRSF10B	-4.35801	1.48064e-05	0.00268613	-0.18619	0.0427236	-0.151088	0.0228275	cis
rs184518233	OID42239	CD28	-4.35801	1.48066e-05	0.00268615	-0.422776	0.0970113	-0.151088	0.0228274	cis
rs5751869	OID45272	SUSD2	-4.358	1.48071e-05	0.00268622	-0.0854072	0.0195978	-0.151087	0.0228274	cis
rs5743597	OID44326	TLR1	-4.35799	1.48076e-05	0.0026863	-0.266066	0.0610525	-0.151087	0.0228273	cis
chr2_142990054_G_C	OID43906	KYNU	-4.35799	1.48079e-05	0.00268634	-0.189293	0.0434358	-0.151087	0.0228272	cis
rs2933572	OID45102	CYTL1	4.35797	1.48095e-05	0.00268658	0.152467	0.0349858	0.151086	0.022827	cis
rs3917506	OID44111	PON2	4.35797	1.48096e-05	0.00268658	0.123966	0.0284458	0.151086	0.022827	cis
rs115825282	OID45454	CFHR2	4.35796	1.48097e-05	0.00268658	0.301384	0.069157	0.151086	0.022827	cis
rs2298527	OID45387	NCAM1	-4.35796	1.48099e-05	0.00268658	-0.0863584	0.0198162	-0.151086	0.0228269	cis
rs7106434	OID45387	NCAM1	-4.35796	1.48099e-05	0.00268658	-0.0863584	0.0198162	-0.151086	0.0228269	cis
rs10891490	OID45387	NCAM1	-4.35796	1.48099e-05	0.00268658	-0.0863584	0.0198162	-0.151086	0.0228269	cis
rs7947502	OID45387	NCAM1	-4.35796	1.48099e-05	0.00268658	-0.0863584	0.0198162	-0.151086	0.0228269	cis
rs7105462	OID45387	NCAM1	-4.35796	1.48099e-05	0.00268658	-0.0863584	0.0198162	-0.151086	0.0228269	cis
rs12651490	OID44482	BST1	4.35784	1.4818e-05	0.00268734	0.209114	0.0479857	0.151082	0.0228257	cis
rs9999956	OID44482	BST1	4.35784	1.4818e-05	0.00268734	0.209114	0.0479857	0.151082	0.0228257	cis
rs57326588	OID44482	BST1	4.35784	1.4818e-05	0.00268734	0.209114	0.0479857	0.151082	0.0228257	cis
rs57497036	OID44482	BST1	4.35784	1.4818e-05	0.00268734	0.209114	0.0479857	0.151082	0.0228257	cis
rs11931532	OID44482	BST1	4.35784	1.4818e-05	0.00268734	0.209114	0.0479857	0.151082	0.0228257	cis
rs11944132	OID44482	BST1	4.35784	1.4818e-05	0.00268734	0.209114	0.0479857	0.151082	0.0228257	cis
rs16892271	OID44482	BST1	4.35784	1.4818e-05	0.00268734	0.209114	0.0479857	0.151082	0.0228257	cis
rs36097300	OID44482	BST1	4.35784	1.4818e-05	0.00268734	0.209114	0.0479857	0.151082	0.0228257	cis
rs73123607	OID44482	BST1	4.35784	1.4818e-05	0.00268734	0.209114	0.0479857	0.151082	0.0228257	cis
rs80132851	OID44482	BST1	4.35784	1.4818e-05	0.00268734	0.209114	0.0479857	0.151082	0.0228257	cis
rs6844968	OID44482	BST1	4.35784	1.4818e-05	0.00268734	0.209114	0.0479857	0.151082	0.0228257	cis
rs57987867	OID44482	BST1	4.35784	1.4818e-05	0.00268734	0.209114	0.0479857	0.151082	0.0228257	cis
rs58978163	OID44482	BST1	4.35784	1.4818e-05	0.00268734	0.209114	0.0479857	0.151082	0.0228257	cis
rs16892272	OID44482	BST1	4.35784	1.4818e-05	0.00268734	0.209114	0.0479857	0.151082	0.0228257	cis
rs73123615	OID44482	BST1	4.35784	1.4818e-05	0.00268734	0.209114	0.0479857	0.151082	0.0228257	cis
rs16892276	OID44482	BST1	4.35784	1.4818e-05	0.00268734	0.209114	0.0479857	0.151082	0.0228257	cis
rs60913985	OID44482	BST1	4.35784	1.4818e-05	0.00268734	0.209114	0.0479857	0.151082	0.0228257	cis
rs12651052	OID44482	BST1	4.35784	1.4818e-05	0.00268734	0.209114	0.0479857	0.151082	0.0228257	cis
rs56381553	OID44482	BST1	4.35784	1.4818e-05	0.00268734	0.209114	0.0479857	0.151082	0.0228257	cis
rs12645513	OID44482	BST1	4.35784	1.4818e-05	0.00268734	0.209114	0.0479857	0.151082	0.0228257	cis
rs58335439	OID44482	BST1	4.35784	1.4818e-05	0.00268734	0.209114	0.0479857	0.151082	0.0228257	cis
rs73123625	OID44482	BST1	4.35784	1.4818e-05	0.00268734	0.209114	0.0479857	0.151082	0.0228257	cis
rs59919329	OID44482	BST1	4.35784	1.4818e-05	0.00268734	0.209114	0.0479857	0.151082	0.0228257	cis
rs12645693	OID44482	BST1	4.35784	1.4818e-05	0.00268734	0.209114	0.0479857	0.151082	0.0228257	cis
rs12646331	OID44482	BST1	4.35784	1.4818e-05	0.00268734	0.209114	0.0479857	0.151082	0.0228257	cis
rs12644354	OID44482	BST1	4.35784	1.4818e-05	0.00268734	0.209114	0.0479857	0.151082	0.0228257	cis
rs111541714	OID44482	BST1	4.35784	1.4818e-05	0.00268734	0.209114	0.0479857	0.151082	0.0228257	cis
rs73125993	OID44482	BST1	4.35784	1.4818e-05	0.00268734	0.209114	0.0479857	0.151082	0.0228257	cis
rs9790535	OID44482	BST1	4.35784	1.4818e-05	0.00268734	0.209114	0.0479857	0.151082	0.0228257	cis
rs9790554	OID44482	BST1	4.35784	1.4818e-05	0.00268734	0.209114	0.0479857	0.151082	0.0228257	cis
rs9790670	OID44482	BST1	4.35784	1.4818e-05	0.00268734	0.209114	0.0479857	0.151082	0.0228257	cis
rs16892283	OID44482	BST1	4.35784	1.4818e-05	0.00268734	0.209114	0.0479857	0.151082	0.0228257	cis
rs16892287	OID44482	BST1	4.35784	1.4818e-05	0.00268734	0.209114	0.0479857	0.151082	0.0228257	cis
rs16892289	OID44482	BST1	4.35784	1.4818e-05	0.00268734	0.209114	0.0479857	0.151082	0.0228257	cis
rs4321629	OID44482	BST1	4.35784	1.4818e-05	0.00268734	0.209114	0.0479857	0.151082	0.0228257	cis
rs10516290	OID44482	BST1	4.35784	1.4818e-05	0.00268734	0.209114	0.0479857	0.151082	0.0228257	cis
rs10516291	OID44482	BST1	4.35784	1.4818e-05	0.00268734	0.209114	0.0479857	0.151082	0.0228257	cis
rs16898413	OID44482	BST1	4.35784	1.4818e-05	0.00268734	0.209114	0.0479857	0.151082	0.0228257	cis
rs4328911	OID44482	BST1	4.35784	1.4818e-05	0.00268734	0.209114	0.0479857	0.151082	0.0228257	cis
rs4336219	OID44482	BST1	4.35784	1.4818e-05	0.00268734	0.209114	0.0479857	0.151082	0.0228257	cis
rs4435745	OID44482	BST1	4.35784	1.4818e-05	0.00268734	0.209114	0.0479857	0.151082	0.0228257	cis
rs4498133	OID44482	BST1	4.35784	1.4818e-05	0.00268734	0.209114	0.0479857	0.151082	0.0228257	cis
rs1058212	OID44482	BST1	4.35784	1.4818e-05	0.00268734	0.209114	0.0479857	0.151082	0.0228257	cis
rs4336220	OID44482	BST1	4.35784	1.4818e-05	0.00268734	0.209114	0.0479857	0.151082	0.0228257	cis
rs4342183	OID44482	BST1	4.35784	1.4818e-05	0.00268734	0.209114	0.0479857	0.151082	0.0228257	cis
rs955410	OID44482	BST1	4.35784	1.4818e-05	0.00268734	0.209114	0.0479857	0.151082	0.0228257	cis
rs6835705	OID44482	BST1	4.35784	1.4818e-05	0.00268734	0.209114	0.0479857	0.151082	0.0228257	cis
rs7792906	OID44430	ZP3	4.35784	1.4818e-05	0.00268734	0.857754	0.19683	0.151082	0.0228257	cis
rs4729099	OID44430	ZP3	4.35784	1.4818e-05	0.00268734	0.857754	0.19683	0.151082	0.0228257	cis
rs6951489	OID44430	ZP3	4.35784	1.4818e-05	0.00268734	0.857754	0.19683	0.151082	0.0228257	cis
rs11135005	OID44655	FGFR4	-4.35782	1.48194e-05	0.00268756	-0.152092	0.0349009	-0.151081	0.0228255	cis
rs117705122	OID43497	CD7	4.35781	1.48195e-05	0.00268758	0.394849	0.0906071	0.151081	0.0228254	cis
rs11084069	OID44399	VSIG10L	-4.35774	1.48242e-05	0.00268841	-0.148832	0.0341534	-0.151079	0.0228247	cis
rs674363	OID42337	CTSW	-4.35771	1.48265e-05	0.00268881	-0.189325	0.0434459	-0.151077	0.0228244	cis
rs183044230	OID43804	HLA-A	4.35761	1.48333e-05	0.00268995	0.378523	0.0868648	0.151074	0.0228233	cis
rs192858141	OID43804	HLA-A	4.35761	1.48333e-05	0.00268995	0.378523	0.0868648	0.151074	0.0228233	cis
rs557913158	OID43804	HLA-A	4.35761	1.48333e-05	0.00268995	0.378523	0.0868648	0.151074	0.0228233	cis
rs184951744	OID43804	HLA-A	4.35761	1.48333e-05	0.00268995	0.378523	0.0868648	0.151074	0.0228233	cis
rs750912421	OID43804	HLA-A	4.35761	1.48333e-05	0.00268995	0.378523	0.0868648	0.151074	0.0228233	cis
rs993723094	OID43804	HLA-A	4.35761	1.48333e-05	0.00268995	0.378523	0.0868648	0.151074	0.0228233	cis
rs552506388	OID43804	HLA-A	4.35761	1.48333e-05	0.00268995	0.378523	0.0868648	0.151074	0.0228233	cis
rs2163108	OID45342	CRISP3	-4.35752	1.48393e-05	0.00269057	-0.0959013	0.0220082	-0.151071	0.0228224	cis
rs2163109	OID45342	CRISP3	-4.35752	1.48393e-05	0.00269057	-0.0959013	0.0220082	-0.151071	0.0228224	cis
rs13212183	OID45342	CRISP3	-4.35752	1.48393e-05	0.00269057	-0.0959013	0.0220082	-0.151071	0.0228224	cis
rs13215943	OID45342	CRISP3	-4.35752	1.48393e-05	0.00269057	-0.0959013	0.0220082	-0.151071	0.0228224	cis
rs12527831	OID45342	CRISP3	-4.35752	1.48393e-05	0.00269057	-0.0959013	0.0220082	-0.151071	0.0228224	cis
rs12529681	OID45342	CRISP3	-4.35752	1.48393e-05	0.00269057	-0.0959013	0.0220082	-0.151071	0.0228224	cis
rs12530051	OID45342	CRISP3	-4.35752	1.48393e-05	0.00269057	-0.0959013	0.0220082	-0.151071	0.0228224	cis
rs11757339	OID45342	CRISP3	-4.35752	1.48393e-05	0.00269057	-0.0959013	0.0220082	-0.151071	0.0228224	cis
rs12525910	OID45342	CRISP3	-4.35752	1.48393e-05	0.00269057	-0.0959013	0.0220082	-0.151071	0.0228224	cis
rs13218753	OID45342	CRISP3	-4.35752	1.48393e-05	0.00269057	-0.0959013	0.0220082	-0.151071	0.0228224	cis
rs13218826	OID45342	CRISP3	-4.35752	1.48393e-05	0.00269057	-0.0959013	0.0220082	-0.151071	0.0228224	cis
rs35962311	OID45342	CRISP3	-4.35752	1.48393e-05	0.00269057	-0.0959013	0.0220082	-0.151071	0.0228224	cis
rs35908480	OID45342	CRISP3	-4.35752	1.48393e-05	0.00269057	-0.0959013	0.0220082	-0.151071	0.0228224	cis
rs2115678	OID45342	CRISP3	-4.35752	1.48393e-05	0.00269057	-0.0959013	0.0220082	-0.151071	0.0228224	cis
rs62413635	OID45342	CRISP3	-4.35752	1.48393e-05	0.00269057	-0.0959013	0.0220082	-0.151071	0.0228224	cis
rs13191333	OID45342	CRISP3	-4.35752	1.48393e-05	0.00269057	-0.0959013	0.0220082	-0.151071	0.0228224	cis
rs13195635	OID45342	CRISP3	-4.35752	1.48393e-05	0.00269057	-0.0959013	0.0220082	-0.151071	0.0228224	cis
rs12524703	OID45342	CRISP3	-4.35752	1.48393e-05	0.00269057	-0.0959013	0.0220082	-0.151071	0.0228224	cis
rs1366927	OID45342	CRISP3	-4.35752	1.48393e-05	0.00269057	-0.0959013	0.0220082	-0.151071	0.0228224	cis
rs13212816	OID45342	CRISP3	-4.35752	1.48393e-05	0.00269057	-0.0959013	0.0220082	-0.151071	0.0228224	cis
rs11755024	OID45342	CRISP3	-4.35752	1.48393e-05	0.00269057	-0.0959013	0.0220082	-0.151071	0.0228224	cis
rs35765552	OID45342	CRISP3	-4.35752	1.48393e-05	0.00269057	-0.0959013	0.0220082	-0.151071	0.0228224	cis
rs751744	OID45342	CRISP3	-4.35752	1.48393e-05	0.00269057	-0.0959013	0.0220082	-0.151071	0.0228224	cis
rs1429600	OID45342	CRISP3	-4.35752	1.48393e-05	0.00269057	-0.0959013	0.0220082	-0.151071	0.0228224	cis
rs10485288	OID45342	CRISP3	-4.35752	1.48393e-05	0.00269057	-0.0959013	0.0220082	-0.151071	0.0228224	cis
rs10948526	OID45342	CRISP3	-4.35752	1.48393e-05	0.00269057	-0.0959013	0.0220082	-0.151071	0.0228224	cis
rs10948527	OID45342	CRISP3	-4.35752	1.48393e-05	0.00269057	-0.0959013	0.0220082	-0.151071	0.0228224	cis
rs2059941	OID45342	CRISP3	-4.35752	1.48393e-05	0.00269057	-0.0959013	0.0220082	-0.151071	0.0228224	cis
rs2059940	OID45342	CRISP3	-4.35752	1.48393e-05	0.00269057	-0.0959013	0.0220082	-0.151071	0.0228224	cis
rs11758714	OID45342	CRISP3	-4.35752	1.48393e-05	0.00269057	-0.0959013	0.0220082	-0.151071	0.0228224	cis
rs373866983	OID45342	CRISP3	-4.35752	1.48393e-05	0.00269057	-0.0959013	0.0220082	-0.151071	0.0228224	cis
rs145782551	OID45342	CRISP3	-4.35752	1.48393e-05	0.00269057	-0.0959013	0.0220082	-0.151071	0.0228224	cis
rs7794532	OID44435	ACHE	4.35746	1.48427e-05	0.00269118	0.0803775	0.0184459	0.151069	0.0228219	cis
rs150647550	OID44132	PSCA	-4.35744	1.48443e-05	0.00269144	-2.13701	0.490427	-0.151068	0.0228216	cis
rs147198959	OID42398	EGFL7	-4.3574	1.48468e-05	0.00269183	-0.580549	0.133233	-0.151067	0.0228212	cis
rs190258471	OID42398	EGFL7	-4.3574	1.48468e-05	0.00269183	-0.580549	0.133233	-0.151067	0.0228212	cis
rs45519739	OID42398	EGFL7	-4.3574	1.48468e-05	0.00269183	-0.580549	0.133233	-0.151067	0.0228212	cis
rs190942686	OID42398	EGFL7	-4.3574	1.48468e-05	0.00269183	-0.580549	0.133233	-0.151067	0.0228212	cis
rs117515860	OID42398	EGFL7	-4.3574	1.48468e-05	0.00269183	-0.580549	0.133233	-0.151067	0.0228212	cis
rs12359547	OID45190	MSMB	-4.35737	1.48487e-05	0.00269206	-0.258394	0.0593004	-0.151066	0.0228209	cis
rs72788101	OID45190	MSMB	-4.35737	1.48487e-05	0.00269206	-0.258394	0.0593004	-0.151066	0.0228209	cis
rs72788102	OID45190	MSMB	-4.35737	1.48487e-05	0.00269206	-0.258394	0.0593004	-0.151066	0.0228209	cis
rs72789705	OID45190	MSMB	-4.35737	1.48487e-05	0.00269206	-0.258394	0.0593004	-0.151066	0.0228209	cis
rs11239482	OID45190	MSMB	-4.35737	1.48487e-05	0.00269206	-0.258394	0.0593004	-0.151066	0.0228209	cis
rs11239487	OID45190	MSMB	-4.35737	1.48487e-05	0.00269206	-0.258394	0.0593004	-0.151066	0.0228209	cis
rs72789735	OID45190	MSMB	-4.35737	1.48487e-05	0.00269206	-0.258394	0.0593004	-0.151066	0.0228209	cis
rs11239496	OID45190	MSMB	-4.35737	1.48487e-05	0.00269206	-0.258394	0.0593004	-0.151066	0.0228209	cis
rs3751148	OID40999	CFAP251	-4.35737	1.4849e-05	0.0026921	-0.585542	0.13438	-0.151066	0.0228209	cis
rs1968239	OID44399	VSIG10L	-4.35736	1.48497e-05	0.0026922	-0.147522	0.0338558	-0.151065	0.0228208	cis
rs1968240	OID44399	VSIG10L	-4.35736	1.48497e-05	0.0026922	-0.147522	0.0338558	-0.151065	0.0228208	cis
rs7291652	OID44817	NPTXR	-4.35734	1.48508e-05	0.00269237	-0.114172	0.0262021	-0.151065	0.0228206	cis
rs74487231	OID41664	PRDM2	-4.35731	1.48531e-05	0.00269279	-1.31282	0.301292	-0.151064	0.0228202	cis
rs4708597	OID45277	THBS2	4.35731	1.48533e-05	0.0026928	0.103247	0.0236952	0.151064	0.0228202	cis
rs10908810	OID44252	SLAMF7	-4.35728	1.48546e-05	0.00269303	-0.175727	0.0403295	-0.151063	0.02282	cis
rs11955723	OID45208	PAM	4.35723	1.48585e-05	0.00269371	0.0737669	0.0169298	0.151061	0.0228194	cis
rs114850327	OID40824	ARL4C	-4.3572	1.48599e-05	0.00269396	-0.408957	0.0938576	-0.15106	0.0228192	cis
rs2189373	OID43511	CDSN	-4.35718	1.48614e-05	0.00269422	-0.16741	0.0384217	-0.151059	0.022819	cis
rs181719492	OID44578	CTSC	-4.35715	1.48635e-05	0.00269457	-0.313633	0.0719812	-0.151058	0.0228186	cis
rs17183563	OID40445	NBEA	-4.35713	1.48649e-05	0.00269482	-0.596454	0.136891	-0.151058	0.0228184	cis
rs735003	OID43300	ZMYND15	-4.35708	1.48682e-05	0.0026954	-0.38241	0.0877674	-0.151056	0.0228179	cis
rs3745486	OID43162	TBC1D17	-4.35707	1.48688e-05	0.00269548	-0.105658	0.0242499	-0.151056	0.0228178	cis
rs746738	OID43162	TBC1D17	-4.35707	1.48688e-05	0.00269548	-0.105658	0.0242499	-0.151056	0.0228178	cis
rs2586084	OID45189	MPO	-4.35707	1.48689e-05	0.00269548	-0.262906	0.06034	-0.151056	0.0228178	cis
rs11077783	OID44436	ACOX1	4.35701	1.48727e-05	0.00269617	0.16524	0.037925	0.151054	0.0228172	cis
rs12941370	OID45300	ACE	-4.357	1.48735e-05	0.00269629	-0.113658	0.0260864	-0.151053	0.0228171	cis
rs402505	OID42541	GSTM4	4.35699	1.48742e-05	0.0026964	0.460649	0.105726	0.151053	0.022817	cis
rs945845367	OID41501	MTRES1	4.3569	1.488e-05	0.00269744	0.432338	0.0992306	0.15105	0.0228161	cis
rs1654414	OID45136	GP6	-4.35689	1.48806e-05	0.00269744	-0.253721	0.0582344	-0.15105	0.022816	cis
rs34530481	OID45136	GP6	-4.35689	1.48806e-05	0.00269744	-0.253721	0.0582344	-0.15105	0.022816	cis
rs58212782	OID45136	GP6	-4.35689	1.48806e-05	0.00269744	-0.253721	0.0582344	-0.15105	0.022816	cis
rs1671191	OID45136	GP6	-4.35689	1.48806e-05	0.00269744	-0.253721	0.0582344	-0.15105	0.022816	cis
rs1654415	OID45136	GP6	-4.35689	1.48806e-05	0.00269744	-0.253721	0.0582344	-0.15105	0.022816	cis
rs1671192	OID45136	GP6	-4.35689	1.48806e-05	0.00269744	-0.253721	0.0582344	-0.15105	0.022816	cis
rs1654416	OID45136	GP6	-4.35689	1.48806e-05	0.00269744	-0.253721	0.0582344	-0.15105	0.022816	cis
rs6813144	OID45102	CYTL1	4.35688	1.48816e-05	0.00269757	0.140764	0.0323084	0.151049	0.0228159	cis
rs12696703	OID45102	CYTL1	4.35688	1.48816e-05	0.00269757	0.140764	0.0323084	0.151049	0.0228159	cis
rs6446681	OID45102	CYTL1	4.35688	1.48816e-05	0.00269757	0.140764	0.0323084	0.151049	0.0228159	cis
rs35274136	OID45102	CYTL1	4.35688	1.48816e-05	0.00269757	0.140764	0.0323084	0.151049	0.0228159	cis
rs6600813	OID40430	MUC7	4.35687	1.4882e-05	0.00269762	0.575572	0.132107	0.151049	0.0228158	cis
rs17148753	OID40430	MUC7	4.35687	1.4882e-05	0.00269762	0.575572	0.132107	0.151049	0.0228158	cis
rs655403	OID45187	MMP3	-4.35686	1.4883e-05	0.00269779	-0.173387	0.0397963	-0.151048	0.0228156	cis
rs12526829	OID44939	SMOC2	4.35678	1.48878e-05	0.00269864	0.215957	0.0495679	0.151046	0.0228149	cis
rs7639352	OID45469	HRG	4.35678	1.48879e-05	0.00269864	0.105844	0.024294	0.151046	0.0228149	cis
rs9261407	OID43804	HLA-A	-4.35675	1.48901e-05	0.002699	-0.241865	0.0555149	-0.151045	0.0228145	cis
rs12195971	OID43429	BTN3A2	-4.35675	1.48904e-05	0.002699	-0.14326	0.0328823	-0.151045	0.0228145	cis
rs12211201	OID43429	BTN3A2	-4.35675	1.48904e-05	0.002699	-0.14326	0.0328823	-0.151045	0.0228145	cis
rs12202419	OID43429	BTN3A2	-4.35675	1.48904e-05	0.002699	-0.14326	0.0328823	-0.151045	0.0228145	cis
rs12213722	OID43429	BTN3A2	-4.35675	1.48904e-05	0.002699	-0.14326	0.0328823	-0.151045	0.0228145	cis
chr6_26476825_C_CT	OID43429	BTN3A2	-4.35675	1.48904e-05	0.002699	-0.14326	0.0328823	-0.151045	0.0228145	cis
rs881753	OID42787	MUC20	4.35674	1.48905e-05	0.00269902	0.224139	0.0514465	0.151045	0.0228145	cis
rs55863251	OID44569	CRHBP	4.35672	1.48919e-05	0.00269921	0.113799	0.0261203	0.151044	0.0228143	cis
rs199929054	OID43473	CCL3	-4.35672	1.48919e-05	0.00269921	-0.180532	0.0414377	-0.151044	0.0228143	cis
rs201002315	OID43473	CCL3	-4.35672	1.48919e-05	0.00269921	-0.180532	0.0414377	-0.151044	0.0228143	cis
rs202130611	OID43473	CCL3	-4.35672	1.48919e-05	0.00269921	-0.180532	0.0414377	-0.151044	0.0228143	cis
rs367805627	OID45380	LBP	4.35666	1.4896e-05	0.00269993	0.574175	0.131792	0.151042	0.0228136	cis
rs210270	OID44179	RET	-4.35664	1.48974e-05	0.00270012	-0.0826514	0.0189714	-0.151041	0.0228134	cis
rs210269	OID44179	RET	-4.35664	1.48974e-05	0.00270012	-0.0826514	0.0189714	-0.151041	0.0228134	cis
rs210246	OID44179	RET	-4.35664	1.48974e-05	0.00270012	-0.0826514	0.0189714	-0.151041	0.0228134	cis
rs210226	OID44179	RET	-4.35664	1.48974e-05	0.00270012	-0.0826514	0.0189714	-0.151041	0.0228134	cis
rs115424510	OID43847	IL18R1	4.35664	1.48976e-05	0.00270014	0.197603	0.0453567	0.151041	0.0228134	cis
rs76714321	OID43387	ASAH2	4.35661	1.48994e-05	0.00270047	0.439484	0.100877	0.15104	0.0228131	cis
rs557520230	OID44331	TMEM25	-4.3566	1.48998e-05	0.0027005	-0.464467	0.106612	-0.15104	0.0228131	cis
rs573261482	OID44331	TMEM25	-4.3566	1.48998e-05	0.0027005	-0.464467	0.106612	-0.15104	0.0228131	cis
rs3836961	OID45432	VNN1	4.35657	1.49021e-05	0.00270085	0.223399	0.0512787	0.151039	0.0228127	cis
rs9375949	OID45432	VNN1	4.35657	1.49021e-05	0.00270085	0.223399	0.0512787	0.151039	0.0228127	cis
rs3777796	OID45432	VNN1	4.35657	1.49021e-05	0.00270085	0.223399	0.0512787	0.151039	0.0228127	cis
rs56377439	OID45432	VNN1	4.35657	1.49021e-05	0.00270085	0.223399	0.0512787	0.151039	0.0228127	cis
rs12192839	OID45432	VNN1	4.35657	1.49021e-05	0.00270085	0.223399	0.0512787	0.151039	0.0228127	cis
rs2070328	OID45045	BPIFB1	4.35656	1.49025e-05	0.00270092	0.215955	0.0495701	0.151038	0.0228126	cis
rs2257103	OID43162	TBC1D17	-4.35655	1.49036e-05	0.0027011	-0.106221	0.0243819	-0.151038	0.0228125	cis
rs147451859	OID43984	MPI	-4.35653	1.49049e-05	0.0027013	-0.316583	0.0726686	-0.151037	0.0228123	cis
rs2785663	OID45450	CD5L	4.35652	1.49057e-05	0.0027013	0.133257	0.030588	0.151037	0.0228121	cis
rs2785665	OID45450	CD5L	4.35652	1.49057e-05	0.0027013	0.133257	0.030588	0.151037	0.0228121	cis
rs2785656	OID45450	CD5L	4.35652	1.49057e-05	0.0027013	0.133257	0.030588	0.151037	0.0228121	cis
rs2778006	OID45450	CD5L	4.35652	1.49057e-05	0.0027013	0.133257	0.030588	0.151037	0.0228121	cis
rs2785657	OID45450	CD5L	4.35652	1.49057e-05	0.0027013	0.133257	0.030588	0.151037	0.0228121	cis
rs2482481	OID45450	CD5L	4.35652	1.49057e-05	0.0027013	0.133257	0.030588	0.151037	0.0228121	cis
rs2482480	OID45450	CD5L	4.35652	1.49057e-05	0.0027013	0.133257	0.030588	0.151037	0.0228121	cis
rs11488680	OID45450	CD5L	4.35652	1.49057e-05	0.0027013	0.133257	0.030588	0.151037	0.0228121	cis
rs6696226	OID45450	CD5L	4.35652	1.49057e-05	0.0027013	0.133257	0.030588	0.151037	0.0228121	cis
rs10908581	OID45450	CD5L	4.35652	1.49057e-05	0.0027013	0.133257	0.030588	0.151037	0.0228121	cis
rs10908582	OID45450	CD5L	4.35652	1.49057e-05	0.0027013	0.133257	0.030588	0.151037	0.0228121	cis
rs4433590	OID45246	RELT	4.35648	1.4908e-05	0.00270139	0.128224	0.029433	0.151036	0.0228118	cis
rs9263590	OID43511	CDSN	-4.35647	1.49088e-05	0.00270139	-0.127855	0.0293482	-0.151035	0.0228117	cis
rs9263592	OID43511	CDSN	-4.35647	1.49088e-05	0.00270139	-0.127855	0.0293482	-0.151035	0.0228117	cis
rs9263594	OID43511	CDSN	-4.35647	1.49088e-05	0.00270139	-0.127855	0.0293482	-0.151035	0.0228117	cis
rs147933910	OID43511	CDSN	-4.35647	1.49088e-05	0.00270139	-0.127855	0.0293482	-0.151035	0.0228117	cis
rs9263595	OID43511	CDSN	-4.35647	1.49088e-05	0.00270139	-0.127855	0.0293482	-0.151035	0.0228117	cis
rs9281208	OID43511	CDSN	-4.35647	1.49088e-05	0.00270139	-0.127855	0.0293482	-0.151035	0.0228117	cis
rs9263596	OID43511	CDSN	-4.35647	1.49088e-05	0.00270139	-0.127855	0.0293482	-0.151035	0.0228117	cis
rs9263598	OID43511	CDSN	-4.35647	1.49088e-05	0.00270139	-0.127855	0.0293482	-0.151035	0.0228117	cis
rs9263599	OID43511	CDSN	-4.35647	1.49088e-05	0.00270139	-0.127855	0.0293482	-0.151035	0.0228117	cis
rs9263603	OID43511	CDSN	-4.35647	1.49088e-05	0.00270139	-0.127855	0.0293482	-0.151035	0.0228117	cis
rs9263604	OID43511	CDSN	-4.35647	1.49088e-05	0.00270139	-0.127855	0.0293482	-0.151035	0.0228117	cis
rs2535280	OID43511	CDSN	-4.35647	1.49088e-05	0.00270139	-0.127855	0.0293482	-0.151035	0.0228117	cis
rs57556483	OID43511	CDSN	-4.35647	1.49088e-05	0.00270139	-0.127855	0.0293482	-0.151035	0.0228117	cis
rs2508009	OID43511	CDSN	-4.35647	1.49088e-05	0.00270139	-0.127855	0.0293482	-0.151035	0.0228117	cis
rs9263608	OID43511	CDSN	-4.35647	1.49088e-05	0.00270139	-0.127855	0.0293482	-0.151035	0.0228117	cis
rs9263609	OID43511	CDSN	-4.35647	1.49088e-05	0.00270139	-0.127855	0.0293482	-0.151035	0.0228117	cis
rs9263614	OID43511	CDSN	-4.35647	1.49088e-05	0.00270139	-0.127855	0.0293482	-0.151035	0.0228117	cis
rs9263615	OID43511	CDSN	-4.35647	1.49088e-05	0.00270139	-0.127855	0.0293482	-0.151035	0.0228117	cis
rs9263619	OID43511	CDSN	-4.35647	1.49088e-05	0.00270139	-0.127855	0.0293482	-0.151035	0.0228117	cis
rs2517496	OID43511	CDSN	-4.35647	1.49088e-05	0.00270139	-0.127855	0.0293482	-0.151035	0.0228117	cis
rs4947300	OID43511	CDSN	-4.35647	1.49088e-05	0.00270139	-0.127855	0.0293482	-0.151035	0.0228117	cis
rs2517484	OID43511	CDSN	-4.35647	1.49088e-05	0.00270139	-0.127855	0.0293482	-0.151035	0.0228117	cis
rs2844636	OID43511	CDSN	-4.35647	1.49088e-05	0.00270139	-0.127855	0.0293482	-0.151035	0.0228117	cis
rs2844635	OID43511	CDSN	-4.35647	1.49088e-05	0.00270139	-0.127855	0.0293482	-0.151035	0.0228117	cis
rs2517522	OID43511	CDSN	-4.35647	1.49088e-05	0.00270139	-0.127855	0.0293482	-0.151035	0.0228117	cis
rs1265066	OID43511	CDSN	-4.35647	1.49088e-05	0.00270139	-0.127855	0.0293482	-0.151035	0.0228117	cis
rs2113380837	OID43511	CDSN	-4.35647	1.49088e-05	0.00270139	-0.127855	0.0293482	-0.151035	0.0228117	cis
rs1265061	OID43511	CDSN	-4.35647	1.49088e-05	0.00270139	-0.127855	0.0293482	-0.151035	0.0228117	cis
rs2113381449	OID43511	CDSN	-4.35647	1.49088e-05	0.00270139	-0.127855	0.0293482	-0.151035	0.0228117	cis
rs2233987	OID43511	CDSN	-4.35647	1.49088e-05	0.00270139	-0.127855	0.0293482	-0.151035	0.0228117	cis
rs2233986	OID43511	CDSN	-4.35647	1.49088e-05	0.00270139	-0.127855	0.0293482	-0.151035	0.0228117	cis
rs73877386	OID45317	BCHE	4.35644	1.49109e-05	0.00270172	0.131216	0.0301201	0.151034	0.0228113	cis
rs57544581	OID45317	BCHE	4.35644	1.49109e-05	0.00270172	0.131216	0.0301201	0.151034	0.0228113	cis
rs73880014	OID45317	BCHE	4.35644	1.49109e-05	0.00270172	0.131216	0.0301201	0.151034	0.0228113	cis
rs9295657	OID43429	BTN3A2	-4.35644	1.4911e-05	0.00270172	-0.143584	0.032959	-0.151034	0.0228113	cis
rs6921589	OID43429	BTN3A2	-4.35644	1.4911e-05	0.00270172	-0.143584	0.032959	-0.151034	0.0228113	cis
rs4532987	OID43387	ASAH2	-4.35643	1.49114e-05	0.00270178	-0.181426	0.0416456	-0.151034	0.0228113	cis
rs5744455	OID45327	CD14	4.35641	1.49129e-05	0.00270204	0.148555	0.0341004	0.151033	0.022811	cis
rs75962241	OID41423	LRRC36	4.3564	1.49137e-05	0.00270215	1.47123	0.337717	0.151033	0.0228109	cis
rs111294469	OID41423	LRRC36	4.3564	1.49137e-05	0.00270215	1.47123	0.337717	0.151033	0.0228109	cis
rs6684129	OID45450	CD5L	4.35639	1.49143e-05	0.00270224	0.133067	0.0305453	0.151033	0.0228108	cis
rs7147635	OID43720	FLRT2	-4.35637	1.49151e-05	0.00270237	-0.102558	0.023542	-0.151032	0.0228107	cis
rs6996325	OID45364	GGH	4.35637	1.49157e-05	0.00270246	0.0923062	0.0211888	0.151032	0.0228106	cis
rs2011959	OID45324	CCL14	-4.35636	1.49163e-05	0.00270255	-0.093362	0.0214312	-0.151031	0.0228105	cis
rs9972960	OID45324	CCL14	-4.35636	1.49163e-05	0.00270255	-0.093362	0.0214312	-0.151031	0.0228105	cis
rs11648221	OID45097	CTRB1	4.35633	1.49181e-05	0.00270287	0.187208	0.0429739	0.151031	0.0228102	cis
rs9271383	OID43805	HLA-DRA	-4.35627	1.49222e-05	0.0027036	-0.295479	0.0678286	-0.151028	0.0228096	cis
chr6_132793122_C_CAATA	OID44394	VNN2	4.35624	1.49242e-05	0.00270394	0.198695	0.0456115	0.151027	0.0228093	cis
rs10888908	OID45211	PCSK9	-4.3562	1.49269e-05	0.00270439	-0.21808	0.0500619	-0.151026	0.0228089	cis
rs6662286	OID45211	PCSK9	-4.3562	1.49269e-05	0.00270439	-0.21808	0.0500619	-0.151026	0.0228089	cis
rs80192856	OID44718	IL1R2	-4.3562	1.49269e-05	0.00270439	-0.0841021	0.0193063	-0.151026	0.0228089	cis
rs7252758	OID45481	PGLYRP2	4.35618	1.4928e-05	0.00270451	0.151648	0.0348123	0.151026	0.0228087	cis
rs28637991	OID45481	PGLYRP2	4.35618	1.4928e-05	0.00270451	0.151648	0.0348123	0.151026	0.0228087	cis
rs7249294	OID45481	PGLYRP2	4.35618	1.4928e-05	0.00270451	0.151648	0.0348123	0.151026	0.0228087	cis
rs113009209	OID45481	PGLYRP2	4.35618	1.4928e-05	0.00270451	0.151648	0.0348123	0.151026	0.0228087	cis
rs62116821	OID45481	PGLYRP2	4.35618	1.4928e-05	0.00270451	0.151648	0.0348123	0.151026	0.0228087	cis
rs4798	OID44707	IAH1	-4.35612	1.49318e-05	0.00270519	-0.180433	0.0414205	-0.151024	0.0228081	cis
rs1509460	OID44680	GHR	4.35611	1.49326e-05	0.00270532	0.120183	0.0275896	0.151023	0.022808	cis
rs6834674	OID43491	CD38	4.35609	1.49339e-05	0.00270554	0.131743	0.0302435	0.151023	0.0228078	cis
rs7825513	OID45363	FGL1	-4.35608	1.49347e-05	0.00270567	-0.538001	0.123506	-0.151022	0.0228077	cis
rs12524836	OID44821	NT5E	4.35601	1.49397e-05	0.00270654	0.198827	0.0456444	0.15102	0.0228069	cis
rs7753022	OID44821	NT5E	4.35601	1.49397e-05	0.00270654	0.198827	0.0456444	0.15102	0.0228069	cis
rs35893832	OID43374	APIP	-4.35592	1.49455e-05	0.00270741	-0.206501	0.0474071	-0.151017	0.022806	cis
rs14259	OID44136	PSMD9	4.35591	1.49463e-05	0.00270741	0.161808	0.0371468	0.151016	0.0228059	cis
rs876934	OID44136	PSMD9	4.35591	1.49463e-05	0.00270741	0.161808	0.0371468	0.151016	0.0228059	cis
rs2272135	OID44136	PSMD9	4.35591	1.49463e-05	0.00270741	0.161808	0.0371468	0.151016	0.0228059	cis
rs140792263	OID44136	PSMD9	4.35591	1.49463e-05	0.00270741	0.161808	0.0371468	0.151016	0.0228059	cis
rs80090724	OID44136	PSMD9	4.35591	1.49463e-05	0.00270741	0.161808	0.0371468	0.151016	0.0228059	cis
rs75223894	OID44136	PSMD9	4.35591	1.49463e-05	0.00270741	0.161808	0.0371468	0.151016	0.0228059	cis
rs112782487	OID44136	PSMD9	4.35591	1.49463e-05	0.00270741	0.161808	0.0371468	0.151016	0.0228059	cis
rs74240734	OID44136	PSMD9	4.35591	1.49463e-05	0.00270741	0.161808	0.0371468	0.151016	0.0228059	cis
rs12578258	OID44136	PSMD9	4.35591	1.49463e-05	0.00270741	0.161808	0.0371468	0.151016	0.0228059	cis
rs7313748	OID44136	PSMD9	4.35591	1.49463e-05	0.00270741	0.161808	0.0371468	0.151016	0.0228059	cis
rs77298260	OID44136	PSMD9	4.35591	1.49463e-05	0.00270741	0.161808	0.0371468	0.151016	0.0228059	cis
rs35252940	OID44136	PSMD9	4.35591	1.49463e-05	0.00270741	0.161808	0.0371468	0.151016	0.0228059	cis
rs77526229	OID44136	PSMD9	4.35591	1.49463e-05	0.00270741	0.161808	0.0371468	0.151016	0.0228059	cis
rs59972569	OID44136	PSMD9	4.35591	1.49463e-05	0.00270741	0.161808	0.0371468	0.151016	0.0228059	cis
rs76025563	OID44136	PSMD9	4.35591	1.49463e-05	0.00270741	0.161808	0.0371468	0.151016	0.0228059	cis
rs12579389	OID44136	PSMD9	4.35591	1.49463e-05	0.00270741	0.161808	0.0371468	0.151016	0.0228059	cis
rs143663440	OID44136	PSMD9	4.35591	1.49463e-05	0.00270741	0.161808	0.0371468	0.151016	0.0228059	cis
rs17852561	OID44136	PSMD9	4.35591	1.49463e-05	0.00270741	0.161808	0.0371468	0.151016	0.0228059	cis
rs2309275	OID44136	PSMD9	4.35591	1.49463e-05	0.00270741	0.161808	0.0371468	0.151016	0.0228059	cis
rs80210329	OID44136	PSMD9	4.35591	1.49463e-05	0.00270741	0.161808	0.0371468	0.151016	0.0228059	cis
rs830115	OID44136	PSMD9	4.35591	1.49463e-05	0.00270741	0.161808	0.0371468	0.151016	0.0228059	cis
rs12942065	OID43355	ALDH3A1	-4.35589	1.49476e-05	0.00270764	-0.19111	0.0438739	-0.151016	0.0228057	cis
rs79218503	OID44858	PM20D1	-4.35582	1.49518e-05	0.00270837	-0.913976	0.209829	-0.151013	0.0228051	cis
rs78087596	OID44858	PM20D1	-4.35582	1.49518e-05	0.00270837	-0.913976	0.209829	-0.151013	0.0228051	cis
rs180700041	OID45058	CD177	4.3558	1.49531e-05	0.00270854	1.15791	0.265831	0.151013	0.0228049	cis
rs185583763	OID45058	CD177	4.3558	1.49531e-05	0.00270854	1.15791	0.265831	0.151013	0.0228049	cis
chr19_42938629_C_T	OID45058	CD177	4.3558	1.49531e-05	0.00270854	1.15791	0.265831	0.151013	0.0228049	cis
rs188746648	OID45058	CD177	4.3558	1.49531e-05	0.00270854	1.15791	0.265831	0.151013	0.0228049	cis
rs11151701	OID45051	CBLN2	4.35577	1.49552e-05	0.00270891	0.110012	0.0252566	0.151012	0.0228045	cis
rs4803581	OID45058	CD177	-4.35576	1.49561e-05	0.00270906	-0.596316	0.136903	-0.151011	0.0228044	cis
rs12190604	OID44821	NT5E	-4.35573	1.49577e-05	0.00270934	-0.128002	0.0293871	-0.15101	0.0228042	cis
rs4657166	OID45358	FCGR2A	4.35572	1.49586e-05	0.00270949	0.161415	0.0370581	0.15101	0.022804	cis
rs28374326	OID44841	PDGFRA	4.35567	1.49622e-05	0.00271011	0.131947	0.0302932	0.151008	0.0228035	cis
rs10028020	OID44841	PDGFRA	4.35567	1.49622e-05	0.00271011	0.131947	0.0302932	0.151008	0.0228035	cis
rs546132	OID44340	TNFRSF11A	-4.35562	1.49651e-05	0.00271048	-0.130271	0.0299086	-0.151007	0.022803	cis
rs12956510	OID44340	TNFRSF11A	-4.35562	1.49651e-05	0.00271048	-0.130271	0.0299086	-0.151007	0.022803	cis
rs12965934	OID44340	TNFRSF11A	-4.35562	1.49651e-05	0.00271048	-0.130271	0.0299086	-0.151007	0.022803	cis
rs12965130	OID44340	TNFRSF11A	-4.35562	1.49651e-05	0.00271048	-0.130271	0.0299086	-0.151007	0.022803	cis
rs663354	OID44340	TNFRSF11A	-4.35562	1.49651e-05	0.00271048	-0.130271	0.0299086	-0.151007	0.022803	cis
rs665214	OID44340	TNFRSF11A	-4.35562	1.49651e-05	0.00271048	-0.130271	0.0299086	-0.151007	0.022803	cis
rs1788073	OID44340	TNFRSF11A	-4.35562	1.49651e-05	0.00271048	-0.130271	0.0299086	-0.151007	0.022803	cis
rs677295	OID44340	TNFRSF11A	-4.35562	1.49651e-05	0.00271048	-0.130271	0.0299086	-0.151007	0.022803	cis
rs35318239	OID44340	TNFRSF11A	-4.35562	1.49651e-05	0.00271048	-0.130271	0.0299086	-0.151007	0.022803	cis
rs678014	OID44340	TNFRSF11A	-4.35562	1.49651e-05	0.00271048	-0.130271	0.0299086	-0.151007	0.022803	cis
rs520012	OID44340	TNFRSF11A	-4.35562	1.49651e-05	0.00271048	-0.130271	0.0299086	-0.151007	0.022803	cis
rs10690230	OID45036	ASAH1	-4.35561	1.49659e-05	0.0027106	-0.170514	0.0391482	-0.151006	0.0228029	cis
rs6825519	OID42179	BDH2	-4.35559	1.49672e-05	0.00271083	-0.255063	0.0585598	-0.151006	0.0228027	cis
rs4443656	OID43747	GFRA2	-4.35558	1.49679e-05	0.00271094	-0.0645935	0.01483	-0.151005	0.0228026	cis
rs35949737	OID45258	SIGLEC5	4.35557	1.49685e-05	0.00271104	0.788994	0.181146	0.151005	0.0228025	cis
rs9535015	OID42858	NUDT15	-4.35556	1.49694e-05	0.00271113	-0.211828	0.048634	-0.151005	0.0228024	cis
rs9535016	OID42858	NUDT15	-4.35556	1.49694e-05	0.00271113	-0.211828	0.048634	-0.151005	0.0228024	cis
rs4151450	OID42858	NUDT15	-4.35556	1.49694e-05	0.00271113	-0.211828	0.048634	-0.151005	0.0228024	cis
rs198619	OID42858	NUDT15	-4.35556	1.49694e-05	0.00271113	-0.211828	0.048634	-0.151005	0.0228024	cis
rs2284276	OID44411	WFDC12	-4.35555	1.49703e-05	0.00271128	-0.158091	0.0362965	-0.151004	0.0228022	cis
rs1271483947	OID45336	CHL1	-4.35551	1.49726e-05	0.00271156	-0.106419	0.0244331	-0.151003	0.0228019	cis
rs1488857523	OID45336	CHL1	-4.35551	1.49726e-05	0.00271156	-0.106419	0.0244331	-0.151003	0.0228019	cis
rs292553	OID44409	WDR91	4.35548	1.49746e-05	0.00271156	0.238199	0.0546895	0.151002	0.0228016	cis
rs292559	OID44409	WDR91	4.35548	1.49746e-05	0.00271156	0.238199	0.0546895	0.151002	0.0228016	cis
rs292570	OID44409	WDR91	4.35548	1.49746e-05	0.00271156	0.238199	0.0546895	0.151002	0.0228016	cis
rs292574	OID44409	WDR91	4.35548	1.49746e-05	0.00271156	0.238199	0.0546895	0.151002	0.0228016	cis
rs292575	OID44409	WDR91	4.35548	1.49746e-05	0.00271156	0.238199	0.0546895	0.151002	0.0228016	cis
rs292576	OID44409	WDR91	4.35548	1.49746e-05	0.00271156	0.238199	0.0546895	0.151002	0.0228016	cis
rs292577	OID44409	WDR91	4.35548	1.49746e-05	0.00271156	0.238199	0.0546895	0.151002	0.0228016	cis
rs292579	OID44409	WDR91	4.35548	1.49746e-05	0.00271156	0.238199	0.0546895	0.151002	0.0228016	cis
rs292580	OID44409	WDR91	4.35548	1.49746e-05	0.00271156	0.238199	0.0546895	0.151002	0.0228016	cis
rs292584	OID44409	WDR91	4.35548	1.49746e-05	0.00271156	0.238199	0.0546895	0.151002	0.0228016	cis
rs292585	OID44409	WDR91	4.35548	1.49746e-05	0.00271156	0.238199	0.0546895	0.151002	0.0228016	cis
rs3837067	OID44409	WDR91	4.35548	1.49746e-05	0.00271156	0.238199	0.0546895	0.151002	0.0228016	cis
rs292586	OID44409	WDR91	4.35548	1.49746e-05	0.00271156	0.238199	0.0546895	0.151002	0.0228016	cis
rs292587	OID44409	WDR91	4.35548	1.49746e-05	0.00271156	0.238199	0.0546895	0.151002	0.0228016	cis
rs142509	OID44409	WDR91	4.35548	1.49746e-05	0.00271156	0.238199	0.0546895	0.151002	0.0228016	cis
rs142510	OID44409	WDR91	4.35548	1.49746e-05	0.00271156	0.238199	0.0546895	0.151002	0.0228016	cis
rs292590	OID44409	WDR91	4.35548	1.49746e-05	0.00271156	0.238199	0.0546895	0.151002	0.0228016	cis
rs292592	OID44409	WDR91	4.35548	1.49746e-05	0.00271156	0.238199	0.0546895	0.151002	0.0228016	cis
rs5887723	OID44409	WDR91	4.35548	1.49746e-05	0.00271156	0.238199	0.0546895	0.151002	0.0228016	cis
rs292593	OID44409	WDR91	4.35548	1.49746e-05	0.00271156	0.238199	0.0546895	0.151002	0.0228016	cis
rs292594	OID44409	WDR91	4.35548	1.49746e-05	0.00271156	0.238199	0.0546895	0.151002	0.0228016	cis
rs292595	OID44409	WDR91	4.35548	1.49746e-05	0.00271156	0.238199	0.0546895	0.151002	0.0228016	cis
rs292600	OID44409	WDR91	4.35548	1.49746e-05	0.00271156	0.238199	0.0546895	0.151002	0.0228016	cis
rs292601	OID44409	WDR91	4.35548	1.49746e-05	0.00271156	0.238199	0.0546895	0.151002	0.0228016	cis
rs292609	OID44409	WDR91	4.35548	1.49746e-05	0.00271156	0.238199	0.0546895	0.151002	0.0228016	cis
rs292611	OID44409	WDR91	4.35548	1.49746e-05	0.00271156	0.238199	0.0546895	0.151002	0.0228016	cis
rs292616	OID44409	WDR91	4.35548	1.49746e-05	0.00271156	0.238199	0.0546895	0.151002	0.0228016	cis
rs292618	OID44409	WDR91	4.35548	1.49746e-05	0.00271156	0.238199	0.0546895	0.151002	0.0228016	cis
rs292622	OID44409	WDR91	4.35548	1.49746e-05	0.00271156	0.238199	0.0546895	0.151002	0.0228016	cis
rs292623	OID44409	WDR91	4.35548	1.49746e-05	0.00271156	0.238199	0.0546895	0.151002	0.0228016	cis
chr7_135227653_C_CA	OID44409	WDR91	4.35548	1.49746e-05	0.00271156	0.238199	0.0546895	0.151002	0.0228016	cis
rs292624	OID44409	WDR91	4.35548	1.49746e-05	0.00271156	0.238199	0.0546895	0.151002	0.0228016	cis
rs192137867	OID45340	CR1	-4.35546	1.49759e-05	0.00271178	-0.370648	0.0850996	-0.151001	0.0228014	cis
rs1165685	OID42577	HSP90B1	-4.35544	1.49771e-05	0.002712	-0.210614	0.0483564	-0.151001	0.0228012	cis
rs11245953	OID45192	MUC2	4.35542	1.49789e-05	0.00271228	0.465039	0.106773	0.151	0.0228009	cis
rs4077011	OID45192	MUC2	4.35542	1.49789e-05	0.00271228	0.465039	0.106773	0.151	0.0228009	cis
rs1356187923	OID42448	FCGR2B	-4.35538	1.49811e-05	0.00271264	-0.771647	0.177171	-0.150999	0.0228006	cis
rs147042016	OID42448	FCGR2B	-4.35538	1.49811e-05	0.00271264	-0.771647	0.177171	-0.150999	0.0228006	cis
rs185437522	OID42448	FCGR2B	-4.35538	1.49811e-05	0.00271264	-0.771647	0.177171	-0.150999	0.0228006	cis
rs12120428	OID44582	CTSS	4.35536	1.49826e-05	0.0027129	0.0980887	0.0225214	0.150998	0.0228003	cis
rs2412621	OID45005	TYRO3	4.35536	1.49827e-05	0.0027129	0.0848238	0.0194757	0.150998	0.0228003	cis
rs12534946	OID45144	HSPB1	4.35535	1.49835e-05	0.00271303	0.193958	0.0445332	0.150997	0.0228002	cis
rs145556475	OID44010	NAPRT	4.35535	1.49836e-05	0.00271304	0.418874	0.0961747	0.150997	0.0228002	cis
rs915652	OID43511	CDSN	-4.35532	1.49852e-05	0.00271308	-0.166731	0.038282	-0.150996	0.0227999	cis
rs915651	OID43511	CDSN	-4.35532	1.49852e-05	0.00271308	-0.166731	0.038282	-0.150996	0.0227999	cis
rs2607014	OID43511	CDSN	-4.35532	1.49852e-05	0.00271308	-0.166731	0.038282	-0.150996	0.0227999	cis
rs2736425	OID43511	CDSN	-4.35532	1.49852e-05	0.00271308	-0.166731	0.038282	-0.150996	0.0227999	cis
rs2763980	OID43511	CDSN	-4.35532	1.49852e-05	0.00271308	-0.166731	0.038282	-0.150996	0.0227999	cis
chr6_31799896_T_TA	OID43511	CDSN	-4.35532	1.49852e-05	0.00271308	-0.166731	0.038282	-0.150996	0.0227999	cis
rs625421	OID43511	CDSN	-4.35532	1.49852e-05	0.00271308	-0.166731	0.038282	-0.150996	0.0227999	cis
rs553414	OID43511	CDSN	-4.35532	1.49852e-05	0.00271308	-0.166731	0.038282	-0.150996	0.0227999	cis
rs1265947	OID43511	CDSN	-4.35532	1.49852e-05	0.00271308	-0.166731	0.038282	-0.150996	0.0227999	cis
rs144929896	OID43511	CDSN	-4.35532	1.49852e-05	0.00271308	-0.166731	0.038282	-0.150996	0.0227999	cis
rs3130476	OID43511	CDSN	-4.35532	1.49852e-05	0.00271308	-0.166731	0.038282	-0.150996	0.0227999	cis
rs3130478	OID43511	CDSN	-4.35532	1.49852e-05	0.00271308	-0.166731	0.038282	-0.150996	0.0227999	cis
rs3130679	OID43511	CDSN	-4.35532	1.49852e-05	0.00271308	-0.166731	0.038282	-0.150996	0.0227999	cis
rs599707	OID43511	CDSN	-4.35532	1.49852e-05	0.00271308	-0.166731	0.038282	-0.150996	0.0227999	cis
rs9267574	OID43511	CDSN	-4.35532	1.49852e-05	0.00271308	-0.166731	0.038282	-0.150996	0.0227999	cis
rs515688	OID43511	CDSN	-4.35532	1.49852e-05	0.00271308	-0.166731	0.038282	-0.150996	0.0227999	cis
rs501942	OID43511	CDSN	-4.35532	1.49852e-05	0.00271308	-0.166731	0.038282	-0.150996	0.0227999	cis
rs425694	OID43531	CLEC10A	-4.35532	1.49854e-05	0.0027131	-0.110654	0.0254067	-0.150996	0.0227999	cis
rs146489738	OID44848	PINLYP	4.35522	1.4992e-05	0.00271426	0.260769	0.0598749	0.150993	0.0227989	cis
rs140988365	OID44848	PINLYP	4.35522	1.4992e-05	0.00271426	0.260769	0.0598749	0.150993	0.0227989	cis
rs141952087	OID44266	SNCG	4.35521	1.49928e-05	0.00271439	0.704689	0.161804	0.150993	0.0227988	cis
chr6_31512191_C_G	OID43805	HLA-DRA	4.35518	1.49946e-05	0.00271469	0.538348	0.123611	0.150992	0.0227985	cis
rs75918044	OID43805	HLA-DRA	4.35518	1.49946e-05	0.00271469	0.538348	0.123611	0.150992	0.0227985	cis
rs144624057	OID44755	LILRA6	4.35517	1.49956e-05	0.00271485	0.609688	0.139992	0.150991	0.0227984	cis
rs142494582	OID43314	ABI3BP	-4.35516	1.49961e-05	0.00271491	-0.25573	0.0587188	-0.150991	0.0227983	cis
rs150911828	OID43314	ABI3BP	-4.35516	1.49961e-05	0.00271491	-0.25573	0.0587188	-0.150991	0.0227983	cis
rs145426731	OID43804	HLA-A	-4.35511	1.49997e-05	0.00271556	-0.749564	0.172112	-0.150989	0.0227977	cis
rs35363937	OID43511	CDSN	4.35506	1.50028e-05	0.0027161	0.174884	0.0401565	0.150988	0.0227973	cis
rs1839789	OID44578	CTSC	-4.35505	1.50033e-05	0.00271618	-0.130203	0.029897	-0.150987	0.0227972	cis
chr19_43238677_A_ATAT	OID44848	PINLYP	4.35505	1.50038e-05	0.00271625	0.259571	0.0596025	0.150987	0.0227971	cis
rs117342396	OID43552	COL2A1	4.35503	1.50051e-05	0.00271648	0.749235	0.172039	0.150986	0.0227969	cis
rs140494676	OID41432	LTK	-4.355	1.50067e-05	0.00271673	-0.284996	0.0654411	-0.150986	0.0227967	cis
rs545175983	OID41432	LTK	-4.355	1.50067e-05	0.00271673	-0.284996	0.0654411	-0.150986	0.0227967	cis
rs1871529	OID45420	TFRC	4.35499	1.50077e-05	0.0027169	0.0680083	0.0156162	0.150985	0.0227965	cis
rs191263423	OID43193	TK1	4.35493	1.50116e-05	0.00271759	1.09759	0.252034	0.150983	0.0227959	cis
rs3851934	OID44502	CCL24	4.35488	1.50145e-05	0.00271811	0.221119	0.0507749	0.150982	0.0227955	cis
rs4656287	OID43946	LY9	4.35488	1.50152e-05	0.00271817	0.136639	0.0313761	0.150981	0.0227954	cis
rs4656979	OID43946	LY9	4.35488	1.50152e-05	0.00271817	0.136639	0.0313761	0.150981	0.0227954	cis
rs10580744	OID43946	LY9	4.35488	1.50152e-05	0.00271817	0.136639	0.0313761	0.150981	0.0227954	cis
rs4656288	OID43946	LY9	4.35488	1.50152e-05	0.00271817	0.136639	0.0313761	0.150981	0.0227954	cis
rs76297793	OID44313	TCL1A	4.35487	1.50154e-05	0.0027182	0.417561	0.0958837	0.150981	0.0227953	cis
chr16_89591801_C_T	OID43630	DPEP1	4.35486	1.50159e-05	0.00271827	0.33218	0.0762778	0.150981	0.0227952	cis
rs118159000	OID43821	HSD17B14	4.35485	1.50167e-05	0.00271839	0.35516	0.0815549	0.150981	0.0227951	cis
rs75666853	OID43320	ACP6	4.35483	1.50184e-05	0.00271867	0.179326	0.0411787	0.15098	0.0227949	cis
rs116208603	OID43320	ACP6	4.35483	1.50184e-05	0.00271867	0.179326	0.0411787	0.15098	0.0227949	cis
rs4714165	OID43761	GLO1	-4.35481	1.50196e-05	0.00271888	-0.13632	0.0313032	-0.150979	0.0227947	cis
rs1729089	OID43401	B3GNT7	4.35478	1.50214e-05	0.00271919	0.114305	0.0262482	0.150978	0.0227944	cis
rs5886198	OID41046	COL26A1	-4.35476	1.5023e-05	0.00271939	-0.265748	0.0610247	-0.150977	0.0227942	cis
rs12754024	OID42448	FCGR2B	-4.35475	1.50238e-05	0.00271939	-0.518838	0.119143	-0.150977	0.022794	cis
rs17398230	OID42448	FCGR2B	-4.35475	1.50238e-05	0.00271939	-0.518838	0.119143	-0.150977	0.022794	cis
rs34832672	OID42448	FCGR2B	-4.35475	1.50238e-05	0.00271939	-0.518838	0.119143	-0.150977	0.022794	cis
rs34912814	OID42448	FCGR2B	-4.35475	1.50238e-05	0.00271939	-0.518838	0.119143	-0.150977	0.022794	cis
rs17398257	OID42448	FCGR2B	-4.35475	1.50238e-05	0.00271939	-0.518838	0.119143	-0.150977	0.022794	cis
rs35623108	OID42448	FCGR2B	-4.35475	1.50238e-05	0.00271939	-0.518838	0.119143	-0.150977	0.022794	cis
rs12753774	OID42448	FCGR2B	-4.35475	1.50238e-05	0.00271939	-0.518838	0.119143	-0.150977	0.022794	cis
rs10494346	OID42448	FCGR2B	-4.35475	1.50238e-05	0.00271939	-0.518838	0.119143	-0.150977	0.022794	cis
rs34339669	OID42448	FCGR2B	-4.35475	1.50238e-05	0.00271939	-0.518838	0.119143	-0.150977	0.022794	cis
rs34750401	OID42448	FCGR2B	-4.35475	1.50238e-05	0.00271939	-0.518838	0.119143	-0.150977	0.022794	cis
rs12752121	OID42448	FCGR2B	-4.35475	1.50238e-05	0.00271939	-0.518838	0.119143	-0.150977	0.022794	cis
rs36001187	OID42448	FCGR2B	-4.35475	1.50238e-05	0.00271939	-0.518838	0.119143	-0.150977	0.022794	cis
rs71639054	OID42448	FCGR2B	-4.35475	1.50238e-05	0.00271939	-0.518838	0.119143	-0.150977	0.022794	cis
rs71639055	OID42448	FCGR2B	-4.35475	1.50238e-05	0.00271939	-0.518838	0.119143	-0.150977	0.022794	cis
rs80172991	OID42448	FCGR2B	-4.35475	1.50238e-05	0.00271939	-0.518838	0.119143	-0.150977	0.022794	cis
rs13044321	OID44480	BPIFB2	4.35463	1.50318e-05	0.00272083	0.165119	0.0379181	0.150973	0.0227928	cis
rs77400868	OID43855	IL5RA	-4.35462	1.50323e-05	0.0027209	-0.247377	0.0568079	-0.150973	0.0227927	cis
rs7029002	OID42364	RIGI	-4.35462	1.50325e-05	0.00272091	-0.1531	0.0351582	-0.150973	0.0227927	cis
rs187355290	OID45051	CBLN2	4.35458	1.50347e-05	0.00272131	0.328133	0.0753534	0.150971	0.0227924	cis
rs7837038	OID45099	CTSB	-4.35457	1.50357e-05	0.00272148	-0.180391	0.0414257	-0.150971	0.0227922	cis
rs2270452	OID44567	CRELD1	-4.35456	1.50366e-05	0.00272158	-0.0985055	0.0226213	-0.15097	0.0227921	cis
rs2270453	OID44567	CRELD1	-4.35456	1.50366e-05	0.00272158	-0.0985055	0.0226213	-0.15097	0.0227921	cis
rs11707074	OID44567	CRELD1	-4.35456	1.50366e-05	0.00272158	-0.0985055	0.0226213	-0.15097	0.0227921	cis
rs580017	OID43532	CLEC12A	4.35455	1.50371e-05	0.00272166	0.148339	0.0340652	0.15097	0.022792	cis
rs9436221	OID45306	ANGPTL3	4.35442	1.50459e-05	0.00272322	0.109958	0.0252521	0.150966	0.0227907	cis
rs9436222	OID45306	ANGPTL3	4.35442	1.50459e-05	0.00272322	0.109958	0.0252521	0.150966	0.0227907	cis
rs139932209	OID45056	CD109	4.35438	1.50485e-05	0.00272368	0.171424	0.0393682	0.150964	0.0227903	cis
rs11070352	OID41432	LTK	-4.35425	1.50569e-05	0.00272519	-0.132614	0.0304563	-0.15096	0.022789	cis
rs729459	OID44655	FGFR4	4.35425	1.50574e-05	0.00272527	0.151079	0.034697	0.15096	0.0227889	cis
rs141993115	OID43300	ZMYND15	-4.35423	1.50583e-05	0.00272538	-0.376875	0.0865538	-0.15096	0.0227888	cis
rs79571386	OID43300	ZMYND15	-4.35423	1.50583e-05	0.00272538	-0.376875	0.0865538	-0.15096	0.0227888	cis
rs117428758	OID43300	ZMYND15	-4.35423	1.50583e-05	0.00272538	-0.376875	0.0865538	-0.15096	0.0227888	cis
rs186790027	OID45289	TREH	4.35418	1.50618e-05	0.00272601	0.805547	0.185005	0.150958	0.0227882	cis
rs652295	OID44127	PROK1	-4.35416	1.50631e-05	0.00272622	-0.167928	0.0385673	-0.150957	0.022788	cis
rs2671912	OID44837	PDCD6	-4.35414	1.50642e-05	0.00272642	-0.181394	0.0416601	-0.150957	0.0227879	cis
rs73053944	OID43610	DKKL1	4.35412	1.50655e-05	0.00272662	0.513548	0.117945	0.150956	0.0227877	cis
rs145602134	OID43610	DKKL1	4.35412	1.50655e-05	0.00272662	0.513548	0.117945	0.150956	0.0227877	cis
rs10413296	OID43898	KLK15	4.3541	1.50673e-05	0.00272693	0.314397	0.0722072	0.150955	0.0227874	cis
rs11135684	OID42898	PEBP4	4.35409	1.50678e-05	0.00272701	0.582836	0.133859	0.150955	0.0227873	cis
rs140091914	OID45446	C4B	-4.35404	1.50709e-05	0.00272753	-0.213595	0.0490567	-0.150953	0.0227869	cis
rs4711277	OID45446	C4B	-4.35404	1.50709e-05	0.00272753	-0.213595	0.0490567	-0.150953	0.0227869	cis
rs118119372	OID44859	PNLIPRP2	4.35401	1.50731e-05	0.00272792	1.77158	0.406884	0.150952	0.0227865	cis
rs144563201	OID43473	CCL3	4.35399	1.50743e-05	0.00272813	0.257017	0.0590301	0.150951	0.0227863	cis
rs9271708	OID45446	C4B	4.35397	1.50761e-05	0.00272837	0.18476	0.042435	0.150951	0.0227861	cis
rs9271709	OID45446	C4B	4.35397	1.50761e-05	0.00272837	0.18476	0.042435	0.150951	0.0227861	cis
rs10774532	OID42970	PXN	-4.35395	1.50775e-05	0.00272837	-0.211466	0.0485689	-0.15095	0.0227858	cis
rs11064974	OID42970	PXN	-4.35395	1.50775e-05	0.00272837	-0.211466	0.0485689	-0.15095	0.0227858	cis
rs12827552	OID42970	PXN	-4.35395	1.50775e-05	0.00272837	-0.211466	0.0485689	-0.15095	0.0227858	cis
rs10735070	OID42970	PXN	-4.35395	1.50775e-05	0.00272837	-0.211466	0.0485689	-0.15095	0.0227858	cis
rs3858720	OID42970	PXN	-4.35395	1.50775e-05	0.00272837	-0.211466	0.0485689	-0.15095	0.0227858	cis
rs4767866	OID42970	PXN	-4.35395	1.50775e-05	0.00272837	-0.211466	0.0485689	-0.15095	0.0227858	cis
rs2393569	OID42970	PXN	-4.35395	1.50775e-05	0.00272837	-0.211466	0.0485689	-0.15095	0.0227858	cis
rs528972386	OID44450	AFAP1	-4.35395	1.50776e-05	0.00272837	-0.798917	0.183493	-0.15095	0.0227858	cis
rs723218	OID44637	ESM1	-4.35392	1.50789e-05	0.00272837	-0.139999	0.0321546	-0.150949	0.0227856	cis
rs2288454	OID44637	ESM1	-4.35392	1.50789e-05	0.00272837	-0.139999	0.0321546	-0.150949	0.0227856	cis
rs7730025	OID44637	ESM1	-4.35392	1.50789e-05	0.00272837	-0.139999	0.0321546	-0.150949	0.0227856	cis
rs11281813	OID44637	ESM1	-4.35392	1.50789e-05	0.00272837	-0.139999	0.0321546	-0.150949	0.0227856	cis
rs4551020	OID44637	ESM1	-4.35392	1.50789e-05	0.00272837	-0.139999	0.0321546	-0.150949	0.0227856	cis
rs6885328	OID44637	ESM1	-4.35392	1.50789e-05	0.00272837	-0.139999	0.0321546	-0.150949	0.0227856	cis
rs6886370	OID44637	ESM1	-4.35392	1.50789e-05	0.00272837	-0.139999	0.0321546	-0.150949	0.0227856	cis
rs6864573	OID44637	ESM1	-4.35392	1.50789e-05	0.00272837	-0.139999	0.0321546	-0.150949	0.0227856	cis
rs6450257	OID44637	ESM1	-4.35392	1.50789e-05	0.00272837	-0.139999	0.0321546	-0.150949	0.0227856	cis
rs7702823	OID44637	ESM1	-4.35392	1.50789e-05	0.00272837	-0.139999	0.0321546	-0.150949	0.0227856	cis
rs6877520	OID44637	ESM1	-4.35392	1.50789e-05	0.00272837	-0.139999	0.0321546	-0.150949	0.0227856	cis
rs6892894	OID44637	ESM1	-4.35392	1.50789e-05	0.00272837	-0.139999	0.0321546	-0.150949	0.0227856	cis
rs13184343	OID44637	ESM1	-4.35392	1.50789e-05	0.00272837	-0.139999	0.0321546	-0.150949	0.0227856	cis
rs4865887	OID44637	ESM1	-4.35392	1.50789e-05	0.00272837	-0.139999	0.0321546	-0.150949	0.0227856	cis
rs4865889	OID44637	ESM1	-4.35392	1.50789e-05	0.00272837	-0.139999	0.0321546	-0.150949	0.0227856	cis
rs10065587	OID44637	ESM1	-4.35392	1.50789e-05	0.00272837	-0.139999	0.0321546	-0.150949	0.0227856	cis
rs12658557	OID44637	ESM1	-4.35392	1.50789e-05	0.00272837	-0.139999	0.0321546	-0.150949	0.0227856	cis
rs10461417	OID44637	ESM1	-4.35392	1.50789e-05	0.00272837	-0.139999	0.0321546	-0.150949	0.0227856	cis
rs6864644	OID44637	ESM1	-4.35392	1.50789e-05	0.00272837	-0.139999	0.0321546	-0.150949	0.0227856	cis
rs6450260	OID44637	ESM1	-4.35392	1.50789e-05	0.00272837	-0.139999	0.0321546	-0.150949	0.0227856	cis
rs6450261	OID44637	ESM1	-4.35392	1.50789e-05	0.00272837	-0.139999	0.0321546	-0.150949	0.0227856	cis
rs9283715	OID44637	ESM1	-4.35392	1.50789e-05	0.00272837	-0.139999	0.0321546	-0.150949	0.0227856	cis
rs10036348	OID44637	ESM1	-4.35392	1.50789e-05	0.00272837	-0.139999	0.0321546	-0.150949	0.0227856	cis
rs10036961	OID44637	ESM1	-4.35392	1.50789e-05	0.00272837	-0.139999	0.0321546	-0.150949	0.0227856	cis
rs4242052	OID44637	ESM1	-4.35392	1.50789e-05	0.00272837	-0.139999	0.0321546	-0.150949	0.0227856	cis
rs34792283	OID44637	ESM1	-4.35392	1.50789e-05	0.00272837	-0.139999	0.0321546	-0.150949	0.0227856	cis
rs7714045	OID44637	ESM1	-4.35392	1.50789e-05	0.00272837	-0.139999	0.0321546	-0.150949	0.0227856	cis
rs952380	OID44637	ESM1	-4.35392	1.50789e-05	0.00272837	-0.139999	0.0321546	-0.150949	0.0227856	cis
rs10059783	OID44637	ESM1	-4.35392	1.50789e-05	0.00272837	-0.139999	0.0321546	-0.150949	0.0227856	cis
rs2195389	OID44637	ESM1	-4.35392	1.50789e-05	0.00272837	-0.139999	0.0321546	-0.150949	0.0227856	cis
rs814771	OID44127	PROK1	-4.35391	1.50797e-05	0.00272847	-0.169835	0.0390075	-0.150949	0.0227855	cis
rs352139	OID45378	ITIH3	-4.35391	1.50797e-05	0.00272847	-0.130789	0.0300394	-0.150949	0.0227855	cis
rs141821206	OID45417	TCN2	4.35391	1.50797e-05	0.00272847	0.253826	0.0582985	0.150949	0.0227855	cis
rs488176	OID42493	GALNT3	4.3539	1.50808e-05	0.00272865	0.208829	0.0479638	0.150948	0.0227853	cis
rs61747867	OID43429	BTN3A2	-4.3539	1.50809e-05	0.00272865	-0.133496	0.0306612	-0.150948	0.0227853	cis
rs538925270	OID44578	CTSC	-4.35387	1.50824e-05	0.00272891	-0.329061	0.0755789	-0.150947	0.0227851	cis
rs4088520	OID44825	OLFM4	-4.35384	1.50849e-05	0.00272934	-0.515668	0.11844	-0.150946	0.0227847	cis
rs9568948	OID44825	OLFM4	4.35384	1.50849e-05	0.00272934	0.515668	0.11844	0.150946	0.0227847	cis
rs701436	OID44198	RTN4R	-4.3538	1.5087e-05	0.00272969	-0.115331	0.0264897	-0.150945	0.0227844	cis
rs696883	OID44198	RTN4R	-4.3538	1.5087e-05	0.00272969	-0.115331	0.0264897	-0.150945	0.0227844	cis
rs523267	OID44080	PCSK7	4.3538	1.50871e-05	0.00272969	0.103054	0.0236699	0.150945	0.0227844	cis
rs7636603	OID43855	IL5RA	4.35378	1.50885e-05	0.00272993	0.162455	0.0373136	0.150944	0.0227842	cis
rs2308210	OID44188	RNF149	4.35378	1.50889e-05	0.00272998	0.099229	0.0227915	0.150944	0.0227841	cis
rs62153995	OID43847	IL18R1	-4.35378	1.5089e-05	0.00272998	-0.11144	0.0255962	-0.150944	0.0227841	cis
rs7668568	OID42179	BDH2	-4.35372	1.50927e-05	0.00273006	-0.272793	0.0626574	-0.150942	0.0227836	cis
rs17522932	OID42179	BDH2	-4.35372	1.50927e-05	0.00273006	-0.272793	0.0626574	-0.150942	0.0227836	cis
rs17215785	OID42179	BDH2	-4.35372	1.50927e-05	0.00273006	-0.272793	0.0626574	-0.150942	0.0227836	cis
rs35714833	OID42179	BDH2	-4.35372	1.50927e-05	0.00273006	-0.272793	0.0626574	-0.150942	0.0227836	cis
rs17215862	OID42179	BDH2	-4.35372	1.50927e-05	0.00273006	-0.272793	0.0626574	-0.150942	0.0227836	cis
rs72665048	OID42179	BDH2	-4.35372	1.50927e-05	0.00273006	-0.272793	0.0626574	-0.150942	0.0227836	cis
rs72665049	OID42179	BDH2	-4.35372	1.50927e-05	0.00273006	-0.272793	0.0626574	-0.150942	0.0227836	cis
rs61355145	OID42179	BDH2	-4.35372	1.50927e-05	0.00273006	-0.272793	0.0626574	-0.150942	0.0227836	cis
rs11724522	OID42179	BDH2	-4.35372	1.50927e-05	0.00273006	-0.272793	0.0626574	-0.150942	0.0227836	cis
rs11724466	OID42179	BDH2	-4.35372	1.50927e-05	0.00273006	-0.272793	0.0626574	-0.150942	0.0227836	cis
rs72665052	OID42179	BDH2	-4.35372	1.50927e-05	0.00273006	-0.272793	0.0626574	-0.150942	0.0227836	cis
rs12505289	OID42179	BDH2	-4.35372	1.50927e-05	0.00273006	-0.272793	0.0626574	-0.150942	0.0227836	cis
rs12506065	OID42179	BDH2	-4.35372	1.50927e-05	0.00273006	-0.272793	0.0626574	-0.150942	0.0227836	cis
rs12506198	OID42179	BDH2	-4.35372	1.50927e-05	0.00273006	-0.272793	0.0626574	-0.150942	0.0227836	cis
rs12507348	OID42179	BDH2	-4.35372	1.50927e-05	0.00273006	-0.272793	0.0626574	-0.150942	0.0227836	cis
rs72665054	OID42179	BDH2	-4.35372	1.50927e-05	0.00273006	-0.272793	0.0626574	-0.150942	0.0227836	cis
rs11730764	OID42179	BDH2	-4.35372	1.50927e-05	0.00273006	-0.272793	0.0626574	-0.150942	0.0227836	cis
rs11730765	OID42179	BDH2	-4.35372	1.50927e-05	0.00273006	-0.272793	0.0626574	-0.150942	0.0227836	cis
rs72665056	OID42179	BDH2	-4.35372	1.50927e-05	0.00273006	-0.272793	0.0626574	-0.150942	0.0227836	cis
rs34294203	OID42179	BDH2	-4.35372	1.50927e-05	0.00273006	-0.272793	0.0626574	-0.150942	0.0227836	cis
rs6830791	OID42179	BDH2	-4.35372	1.50927e-05	0.00273006	-0.272793	0.0626574	-0.150942	0.0227836	cis
rs6836162	OID42179	BDH2	-4.35372	1.50927e-05	0.00273006	-0.272793	0.0626574	-0.150942	0.0227836	cis
rs2866633	OID42179	BDH2	-4.35372	1.50927e-05	0.00273006	-0.272793	0.0626574	-0.150942	0.0227836	cis
rs7686105	OID42179	BDH2	-4.35372	1.50927e-05	0.00273006	-0.272793	0.0626574	-0.150942	0.0227836	cis
rs7664021	OID42179	BDH2	-4.35372	1.50927e-05	0.00273006	-0.272793	0.0626574	-0.150942	0.0227836	cis
rs1381657	OID42179	BDH2	-4.35372	1.50927e-05	0.00273006	-0.272793	0.0626574	-0.150942	0.0227836	cis
rs1381658	OID42179	BDH2	-4.35372	1.50927e-05	0.00273006	-0.272793	0.0626574	-0.150942	0.0227836	cis
rs56256243	OID42179	BDH2	-4.35372	1.50927e-05	0.00273006	-0.272793	0.0626574	-0.150942	0.0227836	cis
rs66869812	OID42179	BDH2	-4.35372	1.50927e-05	0.00273006	-0.272793	0.0626574	-0.150942	0.0227836	cis
rs58648171	OID42179	BDH2	-4.35372	1.50927e-05	0.00273006	-0.272793	0.0626574	-0.150942	0.0227836	cis
rs12512468	OID42179	BDH2	-4.35372	1.50927e-05	0.00273006	-0.272793	0.0626574	-0.150942	0.0227836	cis
rs11729856	OID42179	BDH2	-4.35372	1.50927e-05	0.00273006	-0.272793	0.0626574	-0.150942	0.0227836	cis
rs11737673	OID42179	BDH2	-4.35372	1.50927e-05	0.00273006	-0.272793	0.0626574	-0.150942	0.0227836	cis
rs11725048	OID42179	BDH2	-4.35372	1.50927e-05	0.00273006	-0.272793	0.0626574	-0.150942	0.0227836	cis
rs72665071	OID42179	BDH2	-4.35372	1.50927e-05	0.00273006	-0.272793	0.0626574	-0.150942	0.0227836	cis
rs12511516	OID42179	BDH2	-4.35372	1.50927e-05	0.00273006	-0.272793	0.0626574	-0.150942	0.0227836	cis
rs60786706	OID42179	BDH2	-4.35372	1.50927e-05	0.00273006	-0.272793	0.0626574	-0.150942	0.0227836	cis
rs17283027	OID42179	BDH2	-4.35372	1.50927e-05	0.00273006	-0.272793	0.0626574	-0.150942	0.0227836	cis
rs56378042	OID42179	BDH2	-4.35372	1.50927e-05	0.00273006	-0.272793	0.0626574	-0.150942	0.0227836	cis
rs55895342	OID42179	BDH2	-4.35372	1.50927e-05	0.00273006	-0.272793	0.0626574	-0.150942	0.0227836	cis
rs218996	OID43573	CSF3R	-4.35372	1.50928e-05	0.00273007	-0.0826034	0.0189731	-0.150942	0.0227835	cis
rs61069669	OID43573	CSF3R	-4.35372	1.50928e-05	0.00273007	-0.0826034	0.0189731	-0.150942	0.0227835	cis
rs76582382	OID43502	CD86	-4.35367	1.5096e-05	0.00273062	-0.339684	0.0780224	-0.150941	0.022783	cis
rs76681250	OID44450	AFAP1	4.35366	1.50965e-05	0.00273071	0.302243	0.0694226	0.15094	0.022783	cis
rs615358	OID44015	NCR3LG1	4.35365	1.50973e-05	0.00273083	0.100568	0.0230996	0.15094	0.0227828	cis
rs4075613	OID45161	IMUP	4.35362	1.50992e-05	0.00273116	0.244093	0.0560667	0.150939	0.0227826	cis
rs10516188	OID44450	AFAP1	4.35362	1.50996e-05	0.00273122	0.300733	0.0690766	0.150939	0.0227825	cis
rs79439130	OID44411	WFDC12	4.35358	1.51023e-05	0.00273169	0.358533	0.0823537	0.150937	0.0227821	cis
rs144261207	OID43168	TDGF1	-4.35358	1.51024e-05	0.00273169	-1.83752	0.422072	-0.150937	0.0227821	cis
rs6455298	OID43335	ADGRB3	4.35357	1.51028e-05	0.00273174	0.0959527	0.02204	0.150937	0.022782	cis
rs1523947	OID43335	ADGRB3	4.35357	1.51028e-05	0.00273174	0.0959527	0.02204	0.150937	0.022782	cis
rs9283850	OID45277	THBS2	4.35356	1.51036e-05	0.00273186	0.0959412	0.0220374	0.150937	0.0227819	cis
rs5992643	OID45155	IL17RA	-4.35354	1.5105e-05	0.00273209	-0.147651	0.0339151	-0.150936	0.0227817	cis
rs5994211	OID45155	IL17RA	-4.35354	1.5105e-05	0.00273209	-0.147651	0.0339151	-0.150936	0.0227817	cis
rs7698969	OID45413	SOD3	4.3535	1.51073e-05	0.00273248	0.137361	0.0315518	0.150935	0.0227813	cis
rs72357909	OID45413	SOD3	4.3535	1.51073e-05	0.00273248	0.137361	0.0315518	0.150935	0.0227813	cis
rs145169013	OID44356	TPSAB1	4.35344	1.51113e-05	0.00273314	0.438962	0.100831	0.150933	0.0227807	cis
rs12931441	OID44356	TPSAB1	4.35344	1.51113e-05	0.00273314	0.438962	0.100831	0.150933	0.0227807	cis
rs34468051	OID44356	TPSAB1	4.35344	1.51113e-05	0.00273314	0.438962	0.100831	0.150933	0.0227807	cis
rs12933623	OID44356	TPSAB1	4.35344	1.51113e-05	0.00273314	0.438962	0.100831	0.150933	0.0227807	cis
rs4936509	OID45206	OAF	4.35343	1.5112e-05	0.00273325	0.110884	0.0254705	0.150932	0.0227806	cis
rs73038469	OID44782	MIA	4.35342	1.51126e-05	0.00273335	0.131252	0.0301492	0.150932	0.0227805	cis
rs35866785	OID45252	SELL	-4.35341	1.51137e-05	0.00273353	-0.089535	0.0205667	-0.150932	0.0227804	cis
rs252296	OID44467	APOBR	-4.35337	1.5116e-05	0.00273393	-0.171137	0.0393114	-0.15093	0.02278	cis
rs4953657	OID44697	HAAO	-4.35337	1.51161e-05	0.00273393	-0.164657	0.0378229	-0.15093	0.02278	cis
rs28806178	OID45399	PON1	4.35333	1.5119e-05	0.00273445	0.0671003	0.0154136	0.150929	0.0227795	cis
rs778735628	OID44524	CDH15	-4.3533	1.5121e-05	0.00273478	-0.658715	0.151314	-0.150928	0.0227793	cis
rs144339338	OID45171	LAMB2	-4.3533	1.51212e-05	0.00273482	-0.197692	0.0454121	-0.150928	0.0227792	cis
rs947692	OID44179	RET	4.35327	1.51232e-05	0.00273516	0.0766393	0.017605	0.150927	0.0227789	cis
rs1543287	OID45481	PGLYRP2	4.35322	1.51262e-05	0.00273545	0.116032	0.0266544	0.150925	0.0227785	cis
rs4808350	OID45481	PGLYRP2	4.35322	1.51262e-05	0.00273545	0.116032	0.0266544	0.150925	0.0227785	cis
rs4808352	OID45481	PGLYRP2	4.35322	1.51262e-05	0.00273545	0.116032	0.0266544	0.150925	0.0227785	cis
rs4807966	OID45481	PGLYRP2	4.35322	1.51262e-05	0.00273545	0.116032	0.0266544	0.150925	0.0227785	cis
rs4808353	OID45481	PGLYRP2	4.35322	1.51262e-05	0.00273545	0.116032	0.0266544	0.150925	0.0227785	cis
rs4808354	OID45481	PGLYRP2	4.35322	1.51262e-05	0.00273545	0.116032	0.0266544	0.150925	0.0227785	cis
rs4808355	OID45481	PGLYRP2	4.35322	1.51262e-05	0.00273545	0.116032	0.0266544	0.150925	0.0227785	cis
rs4807967	OID45481	PGLYRP2	4.35322	1.51262e-05	0.00273545	0.116032	0.0266544	0.150925	0.0227785	cis
rs4808356	OID45481	PGLYRP2	4.35322	1.51262e-05	0.00273545	0.116032	0.0266544	0.150925	0.0227785	cis
rs1915375	OID45481	PGLYRP2	4.35322	1.51262e-05	0.00273545	0.116032	0.0266544	0.150925	0.0227785	cis
rs1915373	OID45481	PGLYRP2	4.35322	1.51262e-05	0.00273545	0.116032	0.0266544	0.150925	0.0227785	cis
rs1915372	OID45481	PGLYRP2	4.35322	1.51262e-05	0.00273545	0.116032	0.0266544	0.150925	0.0227785	cis
rs10417162	OID45481	PGLYRP2	4.35322	1.51262e-05	0.00273545	0.116032	0.0266544	0.150925	0.0227785	cis
rs10409673	OID45481	PGLYRP2	4.35322	1.51262e-05	0.00273545	0.116032	0.0266544	0.150925	0.0227785	cis
rs10417809	OID45481	PGLYRP2	4.35322	1.51262e-05	0.00273545	0.116032	0.0266544	0.150925	0.0227785	cis
rs10409950	OID45481	PGLYRP2	4.35322	1.51262e-05	0.00273545	0.116032	0.0266544	0.150925	0.0227785	cis
rs10418069	OID45481	PGLYRP2	4.35322	1.51262e-05	0.00273545	0.116032	0.0266544	0.150925	0.0227785	cis
rs227898	OID42127	AP1AR	4.3532	1.5128e-05	0.00273576	0.572405	0.131491	0.150924	0.0227782	cis
rs374326	OID42598	IL12RB1	4.35318	1.51289e-05	0.00273592	0.198652	0.0456338	0.150924	0.022778	cis
chr8_11988411_GAGA_G	OID45099	CTSB	4.35316	1.51306e-05	0.0027362	0.172215	0.0395609	0.150923	0.0227778	cis
rs3010503	OID44859	PNLIPRP2	4.35314	1.51319e-05	0.00273632	1.13884	0.261614	0.150922	0.0227776	cis
rs6585411	OID44859	PNLIPRP2	4.35314	1.51319e-05	0.00273632	1.13884	0.261614	0.150922	0.0227776	cis
rs2915749	OID44859	PNLIPRP2	4.35314	1.51319e-05	0.00273632	1.13884	0.261614	0.150922	0.0227776	cis
rs2915748	OID44859	PNLIPRP2	4.35314	1.51319e-05	0.00273632	1.13884	0.261614	0.150922	0.0227776	cis
rs2915772	OID44859	PNLIPRP2	4.35314	1.51319e-05	0.00273632	1.13884	0.261614	0.150922	0.0227776	cis
rs2915770	OID44859	PNLIPRP2	4.35314	1.51319e-05	0.00273632	1.13884	0.261614	0.150922	0.0227776	cis
rs3010492	OID44859	PNLIPRP2	4.35314	1.51319e-05	0.00273632	1.13884	0.261614	0.150922	0.0227776	cis
rs3010493	OID44859	PNLIPRP2	4.35314	1.51319e-05	0.00273632	1.13884	0.261614	0.150922	0.0227776	cis
rs3010495	OID44859	PNLIPRP2	4.35314	1.51319e-05	0.00273632	1.13884	0.261614	0.150922	0.0227776	cis
rs3743487	OID44863	PPCDC	-4.35308	1.51357e-05	0.00273632	-0.166789	0.0383151	-0.150921	0.022777	cis
rs499053	OID44552	CNTN5	-4.35308	1.51357e-05	0.00273632	-0.0945746	0.0217259	-0.150921	0.022777	cis
rs7103607	OID44552	CNTN5	-4.35308	1.51357e-05	0.00273632	-0.0945746	0.0217259	-0.150921	0.022777	cis
rs7809661	OID44692	GPNMB	4.35307	1.51362e-05	0.00273632	0.0748458	0.0171938	0.15092	0.0227769	cis
rs17146980	OID42602	IL15RA	4.35307	1.51363e-05	0.00273632	0.142534	0.0327433	0.15092	0.0227769	cis
rs3181151	OID42602	IL15RA	4.35307	1.51363e-05	0.00273632	0.142534	0.0327433	0.15092	0.0227769	cis
rs80343857	OID44863	PPCDC	-4.35307	1.51364e-05	0.00273632	-0.215077	0.0494081	-0.15092	0.0227769	cis
rs12442548	OID44863	PPCDC	-4.35307	1.51364e-05	0.00273632	-0.215077	0.0494081	-0.15092	0.0227769	cis
rs189260882	OID44863	PPCDC	-4.35307	1.51364e-05	0.00273632	-0.215077	0.0494081	-0.15092	0.0227769	cis
rs78706301	OID44863	PPCDC	-4.35307	1.51364e-05	0.00273632	-0.215077	0.0494081	-0.15092	0.0227769	cis
rs12437988	OID44863	PPCDC	-4.35307	1.51364e-05	0.00273632	-0.215077	0.0494081	-0.15092	0.0227769	cis
rs8041357	OID44863	PPCDC	-4.35307	1.51364e-05	0.00273632	-0.215077	0.0494081	-0.15092	0.0227769	cis
rs34378079	OID44316	TEX101	4.35307	1.51366e-05	0.00273632	0.206569	0.0474535	0.15092	0.0227769	cis
rs71210228	OID44004	NAAA	4.35303	1.51393e-05	0.00273632	0.110886	0.0254732	0.150919	0.0227765	cis
rs4859567	OID44004	NAAA	4.35303	1.51393e-05	0.00273632	0.110886	0.0254732	0.150919	0.0227765	cis
rs4859568	OID44004	NAAA	4.35303	1.51393e-05	0.00273632	0.110886	0.0254732	0.150919	0.0227765	cis
rs4859569	OID44004	NAAA	4.35303	1.51393e-05	0.00273632	0.110886	0.0254732	0.150919	0.0227765	cis
rs7037352	OID44083	PDCD1LG2	-4.35301	1.51407e-05	0.00273632	-0.0938662	0.0215635	-0.150918	0.0227763	cis
rs12975920	OID43514	CEACAM21	4.353	1.51415e-05	0.00273632	0.291365	0.0669343	0.150918	0.0227761	cis
rs17160615	OID43320	ACP6	4.35298	1.51429e-05	0.00273632	0.179407	0.0412147	0.150917	0.0227759	cis
rs28752888	OID45446	C4B	-4.35297	1.51431e-05	0.00273632	-0.244417	0.0561494	-0.150917	0.0227759	cis
rs28752916	OID45446	C4B	-4.35297	1.51431e-05	0.00273632	-0.244417	0.0561494	-0.150917	0.0227759	cis
chr6_31336304_A_T	OID45446	C4B	-4.35297	1.51431e-05	0.00273632	-0.244417	0.0561494	-0.150917	0.0227759	cis
rs2113403658	OID45446	C4B	-4.35297	1.51431e-05	0.00273632	-0.244417	0.0561494	-0.150917	0.0227759	cis
rs28752957	OID45446	C4B	-4.35297	1.51431e-05	0.00273632	-0.244417	0.0561494	-0.150917	0.0227759	cis
chr6_31338207_T_G	OID45446	C4B	-4.35297	1.51431e-05	0.00273632	-0.244417	0.0561494	-0.150917	0.0227759	cis
rs28752964	OID45446	C4B	-4.35297	1.51431e-05	0.00273632	-0.244417	0.0561494	-0.150917	0.0227759	cis
rs28752976	OID45446	C4B	-4.35297	1.51431e-05	0.00273632	-0.244417	0.0561494	-0.150917	0.0227759	cis
rs28752988	OID45446	C4B	-4.35297	1.51431e-05	0.00273632	-0.244417	0.0561494	-0.150917	0.0227759	cis
rs28753012	OID45446	C4B	-4.35297	1.51431e-05	0.00273632	-0.244417	0.0561494	-0.150917	0.0227759	cis
rs28753041	OID45446	C4B	-4.35297	1.51431e-05	0.00273632	-0.244417	0.0561494	-0.150917	0.0227759	cis
rs28753042	OID45446	C4B	-4.35297	1.51431e-05	0.00273632	-0.244417	0.0561494	-0.150917	0.0227759	cis
rs28753043	OID45446	C4B	-4.35297	1.51431e-05	0.00273632	-0.244417	0.0561494	-0.150917	0.0227759	cis
rs28753053	OID45446	C4B	-4.35297	1.51431e-05	0.00273632	-0.244417	0.0561494	-0.150917	0.0227759	cis
rs28753054	OID45446	C4B	-4.35297	1.51431e-05	0.00273632	-0.244417	0.0561494	-0.150917	0.0227759	cis
chr6_31340401_T_G	OID45446	C4B	-4.35297	1.51431e-05	0.00273632	-0.244417	0.0561494	-0.150917	0.0227759	cis
rs28753056	OID45446	C4B	-4.35297	1.51431e-05	0.00273632	-0.244417	0.0561494	-0.150917	0.0227759	cis
rs28771369	OID45446	C4B	-4.35297	1.51431e-05	0.00273632	-0.244417	0.0561494	-0.150917	0.0227759	cis
rs28771370	OID45446	C4B	-4.35297	1.51431e-05	0.00273632	-0.244417	0.0561494	-0.150917	0.0227759	cis
rs28771373	OID45446	C4B	-4.35297	1.51431e-05	0.00273632	-0.244417	0.0561494	-0.150917	0.0227759	cis
rs28771374	OID45446	C4B	-4.35297	1.51431e-05	0.00273632	-0.244417	0.0561494	-0.150917	0.0227759	cis
rs28749490	OID45446	C4B	-4.35297	1.51431e-05	0.00273632	-0.244417	0.0561494	-0.150917	0.0227759	cis
rs28771375	OID45446	C4B	-4.35297	1.51431e-05	0.00273632	-0.244417	0.0561494	-0.150917	0.0227759	cis
rs28771376	OID45446	C4B	-4.35297	1.51431e-05	0.00273632	-0.244417	0.0561494	-0.150917	0.0227759	cis
rs28771377	OID45446	C4B	-4.35297	1.51431e-05	0.00273632	-0.244417	0.0561494	-0.150917	0.0227759	cis
rs28771378	OID45446	C4B	-4.35297	1.51431e-05	0.00273632	-0.244417	0.0561494	-0.150917	0.0227759	cis
rs28771379	OID45446	C4B	-4.35297	1.51431e-05	0.00273632	-0.244417	0.0561494	-0.150917	0.0227759	cis
rs28771381	OID45446	C4B	-4.35297	1.51431e-05	0.00273632	-0.244417	0.0561494	-0.150917	0.0227759	cis
rs28771382	OID45446	C4B	-4.35297	1.51431e-05	0.00273632	-0.244417	0.0561494	-0.150917	0.0227759	cis
rs28771383	OID45446	C4B	-4.35297	1.51431e-05	0.00273632	-0.244417	0.0561494	-0.150917	0.0227759	cis
rs28771385	OID45446	C4B	-4.35297	1.51431e-05	0.00273632	-0.244417	0.0561494	-0.150917	0.0227759	cis
rs28771386	OID45446	C4B	-4.35297	1.51431e-05	0.00273632	-0.244417	0.0561494	-0.150917	0.0227759	cis
rs28771387	OID45446	C4B	-4.35297	1.51431e-05	0.00273632	-0.244417	0.0561494	-0.150917	0.0227759	cis
rs28367836	OID45446	C4B	-4.35297	1.51431e-05	0.00273632	-0.244417	0.0561494	-0.150917	0.0227759	cis
rs28367837	OID45446	C4B	-4.35297	1.51431e-05	0.00273632	-0.244417	0.0561494	-0.150917	0.0227759	cis
rs28367844	OID45446	C4B	-4.35297	1.51431e-05	0.00273632	-0.244417	0.0561494	-0.150917	0.0227759	cis
rs28359812	OID45446	C4B	-4.35297	1.51431e-05	0.00273632	-0.244417	0.0561494	-0.150917	0.0227759	cis
rs28367847	OID45446	C4B	-4.35297	1.51431e-05	0.00273632	-0.244417	0.0561494	-0.150917	0.0227759	cis
rs28367849	OID45446	C4B	-4.35297	1.51431e-05	0.00273632	-0.244417	0.0561494	-0.150917	0.0227759	cis
rs28367850	OID45446	C4B	-4.35297	1.51431e-05	0.00273632	-0.244417	0.0561494	-0.150917	0.0227759	cis
rs28367852	OID45446	C4B	-4.35297	1.51431e-05	0.00273632	-0.244417	0.0561494	-0.150917	0.0227759	cis
rs28367853	OID45446	C4B	-4.35297	1.51431e-05	0.00273632	-0.244417	0.0561494	-0.150917	0.0227759	cis
rs28367854	OID45446	C4B	-4.35297	1.51431e-05	0.00273632	-0.244417	0.0561494	-0.150917	0.0227759	cis
rs28367855	OID45446	C4B	-4.35297	1.51431e-05	0.00273632	-0.244417	0.0561494	-0.150917	0.0227759	cis
rs28367856	OID45446	C4B	-4.35297	1.51431e-05	0.00273632	-0.244417	0.0561494	-0.150917	0.0227759	cis
rs28367857	OID45446	C4B	-4.35297	1.51431e-05	0.00273632	-0.244417	0.0561494	-0.150917	0.0227759	cis
rs28367858	OID45446	C4B	-4.35297	1.51431e-05	0.00273632	-0.244417	0.0561494	-0.150917	0.0227759	cis
rs28367859	OID45446	C4B	-4.35297	1.51431e-05	0.00273632	-0.244417	0.0561494	-0.150917	0.0227759	cis
rs28367861	OID45446	C4B	-4.35297	1.51431e-05	0.00273632	-0.244417	0.0561494	-0.150917	0.0227759	cis
rs28367863	OID45446	C4B	-4.35297	1.51431e-05	0.00273632	-0.244417	0.0561494	-0.150917	0.0227759	cis
rs28383857	OID45446	C4B	-4.35297	1.51431e-05	0.00273632	-0.244417	0.0561494	-0.150917	0.0227759	cis
rs28380779	OID45446	C4B	-4.35297	1.51431e-05	0.00273632	-0.244417	0.0561494	-0.150917	0.0227759	cis
rs28380780	OID45446	C4B	-4.35297	1.51431e-05	0.00273632	-0.244417	0.0561494	-0.150917	0.0227759	cis
rs28380781	OID45446	C4B	-4.35297	1.51431e-05	0.00273632	-0.244417	0.0561494	-0.150917	0.0227759	cis
rs28380783	OID45446	C4B	-4.35297	1.51431e-05	0.00273632	-0.244417	0.0561494	-0.150917	0.0227759	cis
rs28380794	OID45446	C4B	-4.35297	1.51431e-05	0.00273632	-0.244417	0.0561494	-0.150917	0.0227759	cis
rs28380795	OID45446	C4B	-4.35297	1.51431e-05	0.00273632	-0.244417	0.0561494	-0.150917	0.0227759	cis
rs28380857	OID45446	C4B	-4.35297	1.51431e-05	0.00273632	-0.244417	0.0561494	-0.150917	0.0227759	cis
rs28380858	OID45446	C4B	-4.35297	1.51431e-05	0.00273632	-0.244417	0.0561494	-0.150917	0.0227759	cis
rs28380859	OID45446	C4B	-4.35297	1.51431e-05	0.00273632	-0.244417	0.0561494	-0.150917	0.0227759	cis
rs28380860	OID45446	C4B	-4.35297	1.51431e-05	0.00273632	-0.244417	0.0561494	-0.150917	0.0227759	cis
rs28380861	OID45446	C4B	-4.35297	1.51431e-05	0.00273632	-0.244417	0.0561494	-0.150917	0.0227759	cis
rs28380862	OID45446	C4B	-4.35297	1.51431e-05	0.00273632	-0.244417	0.0561494	-0.150917	0.0227759	cis
rs28380863	OID45446	C4B	-4.35297	1.51431e-05	0.00273632	-0.244417	0.0561494	-0.150917	0.0227759	cis
rs28380865	OID45446	C4B	-4.35297	1.51431e-05	0.00273632	-0.244417	0.0561494	-0.150917	0.0227759	cis
rs28380866	OID45446	C4B	-4.35297	1.51431e-05	0.00273632	-0.244417	0.0561494	-0.150917	0.0227759	cis
rs28380867	OID45446	C4B	-4.35297	1.51431e-05	0.00273632	-0.244417	0.0561494	-0.150917	0.0227759	cis
rs28380868	OID45446	C4B	-4.35297	1.51431e-05	0.00273632	-0.244417	0.0561494	-0.150917	0.0227759	cis
rs28380869	OID45446	C4B	-4.35297	1.51431e-05	0.00273632	-0.244417	0.0561494	-0.150917	0.0227759	cis
rs28380870	OID45446	C4B	-4.35297	1.51431e-05	0.00273632	-0.244417	0.0561494	-0.150917	0.0227759	cis
rs28380871	OID45446	C4B	-4.35297	1.51431e-05	0.00273632	-0.244417	0.0561494	-0.150917	0.0227759	cis
rs28380872	OID45446	C4B	-4.35297	1.51431e-05	0.00273632	-0.244417	0.0561494	-0.150917	0.0227759	cis
rs28380873	OID45446	C4B	-4.35297	1.51431e-05	0.00273632	-0.244417	0.0561494	-0.150917	0.0227759	cis
rs28380874	OID45446	C4B	-4.35297	1.51431e-05	0.00273632	-0.244417	0.0561494	-0.150917	0.0227759	cis
rs28380875	OID45446	C4B	-4.35297	1.51431e-05	0.00273632	-0.244417	0.0561494	-0.150917	0.0227759	cis
rs28380876	OID45446	C4B	-4.35297	1.51431e-05	0.00273632	-0.244417	0.0561494	-0.150917	0.0227759	cis
rs28380879	OID45446	C4B	-4.35297	1.51431e-05	0.00273632	-0.244417	0.0561494	-0.150917	0.0227759	cis
rs28380880	OID45446	C4B	-4.35297	1.51431e-05	0.00273632	-0.244417	0.0561494	-0.150917	0.0227759	cis
rs28380881	OID45446	C4B	-4.35297	1.51431e-05	0.00273632	-0.244417	0.0561494	-0.150917	0.0227759	cis
rs28380882	OID45446	C4B	-4.35297	1.51431e-05	0.00273632	-0.244417	0.0561494	-0.150917	0.0227759	cis
rs28380883	OID45446	C4B	-4.35297	1.51431e-05	0.00273632	-0.244417	0.0561494	-0.150917	0.0227759	cis
rs28380884	OID45446	C4B	-4.35297	1.51431e-05	0.00273632	-0.244417	0.0561494	-0.150917	0.0227759	cis
rs28380889	OID45446	C4B	-4.35297	1.51431e-05	0.00273632	-0.244417	0.0561494	-0.150917	0.0227759	cis
rs28380890	OID45446	C4B	-4.35297	1.51431e-05	0.00273632	-0.244417	0.0561494	-0.150917	0.0227759	cis
rs28380891	OID45446	C4B	-4.35297	1.51431e-05	0.00273632	-0.244417	0.0561494	-0.150917	0.0227759	cis
rs28380892	OID45446	C4B	-4.35297	1.51431e-05	0.00273632	-0.244417	0.0561494	-0.150917	0.0227759	cis
rs28380893	OID45446	C4B	-4.35297	1.51431e-05	0.00273632	-0.244417	0.0561494	-0.150917	0.0227759	cis
rs28380894	OID45446	C4B	-4.35297	1.51431e-05	0.00273632	-0.244417	0.0561494	-0.150917	0.0227759	cis
rs28771419	OID45446	C4B	-4.35297	1.51431e-05	0.00273632	-0.244417	0.0561494	-0.150917	0.0227759	cis
rs28380895	OID45446	C4B	-4.35297	1.51431e-05	0.00273632	-0.244417	0.0561494	-0.150917	0.0227759	cis
rs28380896	OID45446	C4B	-4.35297	1.51431e-05	0.00273632	-0.244417	0.0561494	-0.150917	0.0227759	cis
rs28380897	OID45446	C4B	-4.35297	1.51431e-05	0.00273632	-0.244417	0.0561494	-0.150917	0.0227759	cis
rs28380898	OID45446	C4B	-4.35297	1.51431e-05	0.00273632	-0.244417	0.0561494	-0.150917	0.0227759	cis
rs142184605	OID45446	C4B	-4.35297	1.51431e-05	0.00273632	-0.244417	0.0561494	-0.150917	0.0227759	cis
rs28380899	OID45446	C4B	-4.35297	1.51431e-05	0.00273632	-0.244417	0.0561494	-0.150917	0.0227759	cis
rs28380900	OID45446	C4B	-4.35297	1.51431e-05	0.00273632	-0.244417	0.0561494	-0.150917	0.0227759	cis
rs28380902	OID45446	C4B	-4.35297	1.51431e-05	0.00273632	-0.244417	0.0561494	-0.150917	0.0227759	cis
rs28380903	OID45446	C4B	-4.35297	1.51431e-05	0.00273632	-0.244417	0.0561494	-0.150917	0.0227759	cis
rs28380905	OID45446	C4B	-4.35297	1.51431e-05	0.00273632	-0.244417	0.0561494	-0.150917	0.0227759	cis
rs28380906	OID45446	C4B	-4.35297	1.51431e-05	0.00273632	-0.244417	0.0561494	-0.150917	0.0227759	cis
rs28380908	OID45446	C4B	-4.35297	1.51431e-05	0.00273632	-0.244417	0.0561494	-0.150917	0.0227759	cis
rs28380909	OID45446	C4B	-4.35297	1.51431e-05	0.00273632	-0.244417	0.0561494	-0.150917	0.0227759	cis
rs28380910	OID45446	C4B	-4.35297	1.51431e-05	0.00273632	-0.244417	0.0561494	-0.150917	0.0227759	cis
rs2596525	OID45446	C4B	-4.35297	1.51431e-05	0.00273632	-0.244417	0.0561494	-0.150917	0.0227759	cis
rs2596523	OID45446	C4B	-4.35297	1.51431e-05	0.00273632	-0.244417	0.0561494	-0.150917	0.0227759	cis
rs28380914	OID45446	C4B	-4.35297	1.51431e-05	0.00273632	-0.244417	0.0561494	-0.150917	0.0227759	cis
rs28380915	OID45446	C4B	-4.35297	1.51431e-05	0.00273632	-0.244417	0.0561494	-0.150917	0.0227759	cis
rs28380916	OID45446	C4B	-4.35297	1.51431e-05	0.00273632	-0.244417	0.0561494	-0.150917	0.0227759	cis
rs28380923	OID45446	C4B	-4.35297	1.51431e-05	0.00273632	-0.244417	0.0561494	-0.150917	0.0227759	cis
rs2523619	OID45446	C4B	-4.35297	1.51431e-05	0.00273632	-0.244417	0.0561494	-0.150917	0.0227759	cis
rs2596509	OID45446	C4B	-4.35297	1.51431e-05	0.00273632	-0.244417	0.0561494	-0.150917	0.0227759	cis
rs2596507	OID45446	C4B	-4.35297	1.51431e-05	0.00273632	-0.244417	0.0561494	-0.150917	0.0227759	cis
rs28380926	OID45446	C4B	-4.35297	1.51431e-05	0.00273632	-0.244417	0.0561494	-0.150917	0.0227759	cis
rs4992473	OID45446	C4B	-4.35297	1.51431e-05	0.00273632	-0.244417	0.0561494	-0.150917	0.0227759	cis
rs4992475	OID45446	C4B	-4.35297	1.51431e-05	0.00273632	-0.244417	0.0561494	-0.150917	0.0227759	cis
rs4992478	OID45446	C4B	-4.35297	1.51431e-05	0.00273632	-0.244417	0.0561494	-0.150917	0.0227759	cis
rs28359819	OID45446	C4B	-4.35297	1.51431e-05	0.00273632	-0.244417	0.0561494	-0.150917	0.0227759	cis
rs3866500	OID44276	SPINK4	4.35294	1.51451e-05	0.00273664	0.172883	0.0397164	0.150916	0.0227756	cis
rs3853281	OID44276	SPINK4	4.35294	1.51451e-05	0.00273664	0.172883	0.0397164	0.150916	0.0227756	cis
rs10758197	OID44276	SPINK4	4.35294	1.51451e-05	0.00273664	0.172883	0.0397164	0.150916	0.0227756	cis
rs1993863	OID42572	HPGDS	4.35292	1.51463e-05	0.00273678	0.239952	0.0551243	0.150915	0.0227754	cis
rs1821886	OID42572	HPGDS	4.35292	1.51463e-05	0.00273678	0.239952	0.0551243	0.150915	0.0227754	cis
rs1370825	OID42572	HPGDS	-4.35292	1.51463e-05	0.00273678	-0.239952	0.0551243	-0.150915	0.0227754	cis
rs2578177	OID42572	HPGDS	-4.35292	1.51463e-05	0.00273678	-0.239952	0.0551243	-0.150915	0.0227754	cis
rs55775521	OID42572	HPGDS	-4.35292	1.51463e-05	0.00273678	-0.239952	0.0551243	-0.150915	0.0227754	cis
rs149080629	OID44079	PCDHB15	-4.35291	1.51474e-05	0.00273696	-0.304477	0.0699479	-0.150915	0.0227752	cis
rs12975585	OID43514	CEACAM21	4.35288	1.51492e-05	0.00273728	0.244222	0.0561059	0.150914	0.022775	cis
rs3094600	OID43511	CDSN	-4.35282	1.51536e-05	0.00273805	-0.133392	0.030645	-0.150912	0.0227743	cis
rs4608299	OID44508	CD276	4.35281	1.51538e-05	0.00273808	0.379054	0.0870826	0.150911	0.0227743	cis
rs71375401	OID43937	LRRC37A2	4.35278	1.51563e-05	0.00273851	0.165359	0.0379894	0.15091	0.0227739	cis
rs1253243	OID44750	LGALS8	4.35276	1.51574e-05	0.00273869	0.155099	0.0356324	0.15091	0.0227737	cis
rs1253241	OID44750	LGALS8	4.35276	1.51574e-05	0.00273869	0.155099	0.0356324	0.15091	0.0227737	cis
rs6744567	OID43945	LY75	-4.35274	1.51591e-05	0.00273887	-0.0817711	0.0187861	-0.150909	0.0227735	cis
rs7593593	OID43945	LY75	-4.35274	1.51591e-05	0.00273887	-0.0817711	0.0187861	-0.150909	0.0227735	cis
rs62175552	OID43945	LY75	-4.35274	1.51591e-05	0.00273887	-0.0817711	0.0187861	-0.150909	0.0227735	cis
rs4520993	OID43945	LY75	-4.35274	1.51591e-05	0.00273887	-0.0817711	0.0187861	-0.150909	0.0227735	cis
rs4520994	OID43945	LY75	-4.35274	1.51591e-05	0.00273887	-0.0817711	0.0187861	-0.150909	0.0227735	cis
rs6739867	OID43945	LY75	-4.35274	1.51591e-05	0.00273887	-0.0817711	0.0187861	-0.150909	0.0227735	cis
rs4363984	OID43945	LY75	-4.35274	1.51591e-05	0.00273887	-0.0817711	0.0187861	-0.150909	0.0227735	cis
rs4637057	OID43945	LY75	-4.35274	1.51591e-05	0.00273887	-0.0817711	0.0187861	-0.150909	0.0227735	cis
chr17_75070865_T_TTGCC	OID43489	CD300LF	4.35268	1.5163e-05	0.00273955	0.803696	0.184644	0.150907	0.0227729	cis
rs10428240	OID45317	BCHE	4.35267	1.51632e-05	0.00273959	0.10507	0.0241393	0.150907	0.0227728	cis
rs28851188	OID42240	CD36	-4.35264	1.51657e-05	0.00273997	-0.136373	0.031331	-0.150906	0.0227725	cis
rs28854232	OID42240	CD36	-4.35264	1.51657e-05	0.00273997	-0.136373	0.031331	-0.150906	0.0227725	cis
rs2177616	OID42240	CD36	-4.35264	1.51657e-05	0.00273997	-0.136373	0.031331	-0.150906	0.0227725	cis
rs4731606	OID42240	CD36	-4.35264	1.51657e-05	0.00273997	-0.136373	0.031331	-0.150906	0.0227725	cis
rs2732168	OID45414	SPARCL1	-4.3526	1.51682e-05	0.00274034	-0.0892941	0.0205151	-0.150904	0.0227721	cis
rs2627686	OID45414	SPARCL1	-4.3526	1.51682e-05	0.00274034	-0.0892941	0.0205151	-0.150904	0.0227721	cis
rs2732205	OID45414	SPARCL1	-4.3526	1.51682e-05	0.00274034	-0.0892941	0.0205151	-0.150904	0.0227721	cis
rs2627683	OID45414	SPARCL1	-4.3526	1.51682e-05	0.00274034	-0.0892941	0.0205151	-0.150904	0.0227721	cis
rs2732203	OID45414	SPARCL1	-4.3526	1.51682e-05	0.00274034	-0.0892941	0.0205151	-0.150904	0.0227721	cis
rs3788991	OID43429	BTN3A2	-4.35259	1.51688e-05	0.00274044	-0.110392	0.0253623	-0.150904	0.022772	cis
rs62114811	OID44133	PSG1	-4.35255	1.51718e-05	0.00274097	-0.444645	0.102157	-0.150902	0.0227716	cis
rs1695960	OID45211	PCSK9	4.35253	1.51732e-05	0.00274121	0.168981	0.0388237	0.150902	0.0227713	cis
rs1208776510	OID45446	C4B	-4.3525	1.51747e-05	0.00274138	-0.245101	0.0563126	-0.150901	0.0227711	cis
rs1439155953	OID45446	C4B	-4.3525	1.51747e-05	0.00274138	-0.245101	0.0563126	-0.150901	0.0227711	cis
rs10873453	OID44921	SERPINA12	-4.3525	1.51751e-05	0.00274138	-0.189173	0.0434631	-0.150901	0.0227711	cis
rs914793	OID44252	SLAMF7	-4.3525	1.51752e-05	0.00274138	-0.176001	0.0404368	-0.150901	0.022771	cis
chr1_160869151_C_CA	OID44252	SLAMF7	-4.3525	1.51752e-05	0.00274138	-0.176001	0.0404368	-0.150901	0.022771	cis
rs4017459	OID44252	SLAMF7	-4.3525	1.51752e-05	0.00274138	-0.176001	0.0404368	-0.150901	0.022771	cis
rs869167	OID44252	SLAMF7	-4.3525	1.51752e-05	0.00274138	-0.176001	0.0404368	-0.150901	0.022771	cis
rs11265504	OID44252	SLAMF7	-4.3525	1.51752e-05	0.00274138	-0.176001	0.0404368	-0.150901	0.022771	cis
chr1_160870395_G_GTC	OID44252	SLAMF7	-4.3525	1.51752e-05	0.00274138	-0.176001	0.0404368	-0.150901	0.022771	cis
rs12566557	OID44252	SLAMF7	-4.3525	1.51752e-05	0.00274138	-0.176001	0.0404368	-0.150901	0.022771	cis
rs4656948	OID44252	SLAMF7	-4.3525	1.51752e-05	0.00274138	-0.176001	0.0404368	-0.150901	0.022771	cis
rs4656949	OID44252	SLAMF7	-4.3525	1.51752e-05	0.00274138	-0.176001	0.0404368	-0.150901	0.022771	cis
rs2184068	OID44252	SLAMF7	-4.3525	1.51752e-05	0.00274138	-0.176001	0.0404368	-0.150901	0.022771	cis
rs6719296	OID42609	IL1RL2	4.35248	1.51765e-05	0.00274158	0.123908	0.0284684	0.1509	0.0227708	cis
rs1523200	OID42609	IL1RL2	4.35248	1.51765e-05	0.00274158	0.123908	0.0284684	0.1509	0.0227708	cis
rs10203707	OID42609	IL1RL2	4.35248	1.51765e-05	0.00274158	0.123908	0.0284684	0.1509	0.0227708	cis
rs79397044	OID43859	IMPA1	4.35247	1.51771e-05	0.00274167	0.109653	0.0251933	0.1509	0.0227708	cis
rs763560517	OID44782	MIA	-4.35246	1.51775e-05	0.00274173	-0.365035	0.0838685	-0.1509	0.0227707	cis
rs12755054	OID45462	F13B	-4.35243	1.518e-05	0.00274209	-0.0989639	0.0227376	-0.150898	0.0227703	cis
rs1759016	OID45462	F13B	-4.35243	1.518e-05	0.00274209	-0.0989639	0.0227376	-0.150898	0.0227703	cis
rs1750311	OID45462	F13B	-4.35243	1.518e-05	0.00274209	-0.0989639	0.0227376	-0.150898	0.0227703	cis
rs1170879	OID45462	F13B	-4.35243	1.518e-05	0.00274209	-0.0989639	0.0227376	-0.150898	0.0227703	cis
rs9427664	OID45462	F13B	-4.35243	1.518e-05	0.00274209	-0.0989639	0.0227376	-0.150898	0.0227703	cis
rs7535993	OID45462	F13B	4.35243	1.518e-05	0.00274209	0.0989639	0.0227376	0.150898	0.0227703	cis
rs9349088	OID43761	GLO1	-4.35239	1.51822e-05	0.00274247	-0.143436	0.0329555	-0.150897	0.02277	cis
rs12478569	OID45134	GNLY	4.35225	1.5192e-05	0.0027442	0.184424	0.0423743	0.150892	0.0227685	cis
rs12623715	OID45134	GNLY	4.35225	1.5192e-05	0.0027442	0.184424	0.0423743	0.150892	0.0227685	cis
rs2583551	OID45134	GNLY	4.35225	1.5192e-05	0.0027442	0.184424	0.0423743	0.150892	0.0227685	cis
rs57734913	OID45015	VSIR	-4.35218	1.51965e-05	0.00274499	-0.306931	0.0705234	-0.15089	0.0227678	cis
rs214918	OID44015	NCR3LG1	4.35215	1.51988e-05	0.0027454	0.101134	0.0232376	0.150889	0.0227675	cis
rs1654447	OID45136	GP6	-4.35214	1.51991e-05	0.00274543	-0.29082	0.0668221	-0.150889	0.0227674	cis
rs1654449	OID45136	GP6	-4.35214	1.51991e-05	0.00274543	-0.29082	0.0668221	-0.150889	0.0227674	cis
rs4801890	OID45258	SIGLEC5	4.35211	1.52015e-05	0.00274583	0.417112	0.0958412	0.150888	0.0227671	cis
rs755951	OID42420	EPHX2	-4.35211	1.52017e-05	0.00274585	-0.317473	0.072947	-0.150888	0.022767	cis
rs79804963	OID44863	PPCDC	-4.35202	1.52076e-05	0.00274681	-0.298484	0.0685852	-0.150885	0.0227661	cis
rs76768157	OID44692	GPNMB	-4.35202	1.52079e-05	0.00274681	-0.135864	0.0312187	-0.150884	0.0227661	cis
rs56270151	OID44692	GPNMB	-4.35202	1.52079e-05	0.00274681	-0.135864	0.0312187	-0.150884	0.0227661	cis
rs56181140	OID44692	GPNMB	-4.35202	1.52079e-05	0.00274681	-0.135864	0.0312187	-0.150884	0.0227661	cis
rs6962933	OID44692	GPNMB	-4.35202	1.52079e-05	0.00274681	-0.135864	0.0312187	-0.150884	0.0227661	cis
rs112020793	OID44692	GPNMB	-4.35202	1.52079e-05	0.00274681	-0.135864	0.0312187	-0.150884	0.0227661	cis
rs114991500	OID44692	GPNMB	-4.35202	1.52079e-05	0.00274681	-0.135864	0.0312187	-0.150884	0.0227661	cis
rs78879926	OID44692	GPNMB	-4.35202	1.52079e-05	0.00274681	-0.135864	0.0312187	-0.150884	0.0227661	cis
rs76995661	OID44692	GPNMB	-4.35202	1.52079e-05	0.00274681	-0.135864	0.0312187	-0.150884	0.0227661	cis
rs55770533	OID44692	GPNMB	-4.35202	1.52079e-05	0.00274681	-0.135864	0.0312187	-0.150884	0.0227661	cis
rs77892964	OID44692	GPNMB	-4.35202	1.52079e-05	0.00274681	-0.135864	0.0312187	-0.150884	0.0227661	cis
rs6725799	OID45134	GNLY	4.352	1.52089e-05	0.00274697	0.135309	0.0310911	0.150884	0.022766	cis
rs131807	OID45004	TYMP	-4.35185	1.52192e-05	0.00274882	-0.16558	0.0380482	-0.150879	0.0227644	cis
rs117348006	OID43561	CPVL	4.35183	1.52205e-05	0.00274904	0.567495	0.130404	0.150878	0.0227642	cis
rs62002149	OID45005	TYRO3	-4.35182	1.52212e-05	0.00274915	-0.104345	0.0239772	-0.150878	0.0227641	cis
rs4782346	OID43630	DPEP1	-4.35178	1.52237e-05	0.0027496	-0.137459	0.0315869	-0.150876	0.0227637	cis
rs147501384	OID43700	FAM3B	4.35175	1.5226e-05	0.00274999	0.31971	0.073467	0.150875	0.0227634	cis
rs4410769	OID42553	HCG22	-4.35174	1.52264e-05	0.00275005	-0.495415	0.113843	-0.150875	0.0227633	cis
chr6_69414753_C_CA	OID43335	ADGRB3	4.35173	1.52274e-05	0.00275009	0.256819	0.0590153	0.150875	0.0227632	cis
rs12198708	OID43335	ADGRB3	4.35173	1.52274e-05	0.00275009	0.256819	0.0590153	0.150875	0.0227632	cis
rs9360384	OID43335	ADGRB3	4.35173	1.52274e-05	0.00275009	0.256819	0.0590153	0.150875	0.0227632	cis
rs9354835	OID43335	ADGRB3	4.35173	1.52274e-05	0.00275009	0.256819	0.0590153	0.150875	0.0227632	cis
rs140905263	OID43335	ADGRB3	4.35173	1.52274e-05	0.00275009	0.256819	0.0590153	0.150875	0.0227632	cis
rs12206060	OID43335	ADGRB3	4.35173	1.52274e-05	0.00275009	0.256819	0.0590153	0.150875	0.0227632	cis
rs77793596	OID43335	ADGRB3	4.35173	1.52274e-05	0.00275009	0.256819	0.0590153	0.150875	0.0227632	cis
rs74448037	OID43335	ADGRB3	4.35173	1.52274e-05	0.00275009	0.256819	0.0590153	0.150875	0.0227632	cis
rs569577254	OID43335	ADGRB3	4.35173	1.52274e-05	0.00275009	0.256819	0.0590153	0.150875	0.0227632	cis
rs12529482	OID43335	ADGRB3	4.35173	1.52274e-05	0.00275009	0.256819	0.0590153	0.150875	0.0227632	cis
rs2115819	OID45190	MSMB	4.3517	1.52296e-05	0.00275047	0.19673	0.0452077	0.150874	0.0227628	cis
rs9928835	OID43630	DPEP1	-4.35167	1.5231e-05	0.00275071	-0.118946	0.0273335	-0.150873	0.0227626	cis
rs1324835326	OID45199	NOTCH2	4.35166	1.52323e-05	0.00275091	0.171341	0.0393737	0.150872	0.0227624	cis
rs373231825	OID45199	NOTCH2	4.35166	1.52323e-05	0.00275091	0.171341	0.0393737	0.150872	0.0227624	cis
rs17885963	OID42598	IL12RB1	4.35164	1.52335e-05	0.00275111	0.450708	0.103572	0.150872	0.0227622	cis
rs3758349	OID44053	OBP2B	4.35163	1.5234e-05	0.0027512	0.160563	0.0368973	0.150871	0.0227622	cis
rs144197355	OID44079	PCDHB15	-4.35162	1.5235e-05	0.00275134	-0.242618	0.0557536	-0.150871	0.022762	cis
rs114084281	OID44079	PCDHB15	-4.35162	1.5235e-05	0.00275134	-0.242618	0.0557536	-0.150871	0.022762	cis
rs78413393	OID43579	CTSH	4.35153	1.5241e-05	0.00275241	0.254897	0.0585765	0.150868	0.0227611	cis
rs72704737	OID42114	AMN	4.3515	1.52429e-05	0.00275269	0.28075	0.0645179	0.150867	0.0227608	cis
rs4906272	OID42114	AMN	4.3515	1.52429e-05	0.00275269	0.28075	0.0645179	0.150867	0.0227608	cis
rs10133111	OID42114	AMN	4.3515	1.52429e-05	0.00275269	0.28075	0.0645179	0.150867	0.0227608	cis
rs11552464	OID42114	AMN	4.3515	1.52429e-05	0.00275269	0.28075	0.0645179	0.150867	0.0227608	cis
rs71405867	OID43787	GZMB	4.35148	1.52443e-05	0.00275294	0.188617	0.0433455	0.150866	0.0227606	cis
rs139301500	OID44928	SGSH	4.35147	1.52446e-05	0.00275294	0.393785	0.0904947	0.150866	0.0227606	cis
rs117713905	OID44928	SGSH	4.35147	1.52446e-05	0.00275294	0.393785	0.0904947	0.150866	0.0227606	cis
rs141695409	OID44928	SGSH	4.35147	1.52446e-05	0.00275294	0.393785	0.0904947	0.150866	0.0227606	cis
rs9260056	OID43804	HLA-A	-4.35145	1.5246e-05	0.00275314	-0.172944	0.039744	-0.150865	0.0227604	cis
rs4565087	OID42438	FAM114A1	-4.35145	1.5246e-05	0.00275314	-0.113582	0.026102	-0.150865	0.0227604	cis
rs4482773	OID42438	FAM114A1	-4.35145	1.5246e-05	0.00275314	-0.113582	0.026102	-0.150865	0.0227604	cis
rs1003855	OID44411	WFDC12	-4.35144	1.52472e-05	0.00275314	-0.15866	0.0364616	-0.150865	0.0227602	cis
rs75598254	OID43831	IDUA	-4.35143	1.52478e-05	0.00275314	-0.339372	0.0779909	-0.150864	0.0227601	cis
rs139892903	OID43831	IDUA	-4.35143	1.52478e-05	0.00275314	-0.339372	0.0779909	-0.150864	0.0227601	cis
rs142821586	OID43831	IDUA	-4.35143	1.52478e-05	0.00275314	-0.339372	0.0779909	-0.150864	0.0227601	cis
rs77480647	OID43831	IDUA	-4.35143	1.52478e-05	0.00275314	-0.339372	0.0779909	-0.150864	0.0227601	cis
rs17165168	OID43831	IDUA	-4.35143	1.52478e-05	0.00275314	-0.339372	0.0779909	-0.150864	0.0227601	cis
rs17165170	OID43831	IDUA	-4.35143	1.52478e-05	0.00275314	-0.339372	0.0779909	-0.150864	0.0227601	cis
rs78188793	OID43831	IDUA	-4.35143	1.52478e-05	0.00275314	-0.339372	0.0779909	-0.150864	0.0227601	cis
rs74391911	OID43831	IDUA	-4.35143	1.52478e-05	0.00275314	-0.339372	0.0779909	-0.150864	0.0227601	cis
rs75067698	OID43831	IDUA	-4.35143	1.52478e-05	0.00275314	-0.339372	0.0779909	-0.150864	0.0227601	cis
rs77382558	OID43831	IDUA	-4.35143	1.52478e-05	0.00275314	-0.339372	0.0779909	-0.150864	0.0227601	cis
rs116777977	OID43831	IDUA	-4.35143	1.52478e-05	0.00275314	-0.339372	0.0779909	-0.150864	0.0227601	cis
rs75854631	OID43831	IDUA	-4.35143	1.52478e-05	0.00275314	-0.339372	0.0779909	-0.150864	0.0227601	cis
rs77995383	OID43831	IDUA	-4.35143	1.52478e-05	0.00275314	-0.339372	0.0779909	-0.150864	0.0227601	cis
rs77386309	OID43831	IDUA	-4.35143	1.52478e-05	0.00275314	-0.339372	0.0779909	-0.150864	0.0227601	cis
rs149024007	OID43831	IDUA	-4.35143	1.52478e-05	0.00275314	-0.339372	0.0779909	-0.150864	0.0227601	cis
rs3806761	OID43831	IDUA	-4.35143	1.52478e-05	0.00275314	-0.339372	0.0779909	-0.150864	0.0227601	cis
rs189186194	OID43831	IDUA	-4.35143	1.52478e-05	0.00275314	-0.339372	0.0779909	-0.150864	0.0227601	cis
rs182235478	OID43831	IDUA	-4.35143	1.52478e-05	0.00275314	-0.339372	0.0779909	-0.150864	0.0227601	cis
rs186480376	OID43831	IDUA	-4.35143	1.52478e-05	0.00275314	-0.339372	0.0779909	-0.150864	0.0227601	cis
rs116648731	OID43831	IDUA	-4.35143	1.52478e-05	0.00275314	-0.339372	0.0779909	-0.150864	0.0227601	cis
rs76051233	OID43831	IDUA	-4.35143	1.52478e-05	0.00275314	-0.339372	0.0779909	-0.150864	0.0227601	cis
rs78243670	OID43831	IDUA	-4.35143	1.52478e-05	0.00275314	-0.339372	0.0779909	-0.150864	0.0227601	cis
rs12737823	OID45346	CTBS	4.35141	1.52489e-05	0.00275329	0.0942644	0.021663	0.150864	0.0227599	cis
rs10873694	OID45346	CTBS	4.35141	1.52489e-05	0.00275329	0.0942644	0.021663	0.150864	0.0227599	cis
rs963208	OID45346	CTBS	4.35141	1.52489e-05	0.00275329	0.0942644	0.021663	0.150864	0.0227599	cis
rs4801752	OID45161	IMUP	-4.35137	1.52516e-05	0.00275339	-0.208903	0.0480084	-0.150863	0.0227595	cis
rs79797178	OID40591	SEMA5A	-4.35137	1.52518e-05	0.00275339	-0.810132	0.186179	-0.150862	0.0227595	cis
rs11024143	OID44015	NCR3LG1	4.3513	1.52562e-05	0.00275339	0.100523	0.0231018	0.15086	0.0227588	cis
rs7932916	OID44015	NCR3LG1	4.3513	1.52562e-05	0.00275339	0.100523	0.0231018	0.15086	0.0227588	cis
rs10660035	OID44015	NCR3LG1	4.3513	1.52562e-05	0.00275339	0.100523	0.0231018	0.15086	0.0227588	cis
rs11024148	OID44015	NCR3LG1	4.3513	1.52562e-05	0.00275339	0.100523	0.0231018	0.15086	0.0227588	cis
rs7125607	OID44015	NCR3LG1	4.3513	1.52562e-05	0.00275339	0.100523	0.0231018	0.15086	0.0227588	cis
rs3081461	OID44015	NCR3LG1	4.3513	1.52562e-05	0.00275339	0.100523	0.0231018	0.15086	0.0227588	cis
rs34206141	OID44015	NCR3LG1	4.3513	1.52562e-05	0.00275339	0.100523	0.0231018	0.15086	0.0227588	cis
rs10832733	OID44015	NCR3LG1	4.3513	1.52562e-05	0.00275339	0.100523	0.0231018	0.15086	0.0227588	cis
rs35933265	OID44015	NCR3LG1	4.3513	1.52562e-05	0.00275339	0.100523	0.0231018	0.15086	0.0227588	cis
rs10832735	OID44015	NCR3LG1	4.3513	1.52562e-05	0.00275339	0.100523	0.0231018	0.15086	0.0227588	cis
rs10832736	OID44015	NCR3LG1	4.3513	1.52562e-05	0.00275339	0.100523	0.0231018	0.15086	0.0227588	cis
rs11821773	OID44015	NCR3LG1	4.3513	1.52562e-05	0.00275339	0.100523	0.0231018	0.15086	0.0227588	cis
rs620241	OID44015	NCR3LG1	4.3513	1.52562e-05	0.00275339	0.100523	0.0231018	0.15086	0.0227588	cis
rs6486354	OID44015	NCR3LG1	4.3513	1.52562e-05	0.00275339	0.100523	0.0231018	0.15086	0.0227588	cis
rs667984	OID44015	NCR3LG1	4.3513	1.52562e-05	0.00275339	0.100523	0.0231018	0.15086	0.0227588	cis
rs527810	OID44015	NCR3LG1	4.3513	1.52562e-05	0.00275339	0.100523	0.0231018	0.15086	0.0227588	cis
rs589319	OID44015	NCR3LG1	4.3513	1.52562e-05	0.00275339	0.100523	0.0231018	0.15086	0.0227588	cis
rs553711	OID44015	NCR3LG1	4.3513	1.52562e-05	0.00275339	0.100523	0.0231018	0.15086	0.0227588	cis
rs621246	OID44015	NCR3LG1	4.3513	1.52562e-05	0.00275339	0.100523	0.0231018	0.15086	0.0227588	cis
rs635802	OID44015	NCR3LG1	4.3513	1.52562e-05	0.00275339	0.100523	0.0231018	0.15086	0.0227588	cis
rs662711	OID44015	NCR3LG1	4.3513	1.52562e-05	0.00275339	0.100523	0.0231018	0.15086	0.0227588	cis
rs680205	OID44015	NCR3LG1	4.3513	1.52562e-05	0.00275339	0.100523	0.0231018	0.15086	0.0227588	cis
rs536628	OID44015	NCR3LG1	4.3513	1.52562e-05	0.00275339	0.100523	0.0231018	0.15086	0.0227588	cis
rs598946	OID44015	NCR3LG1	4.3513	1.52562e-05	0.00275339	0.100523	0.0231018	0.15086	0.0227588	cis
rs545773	OID44015	NCR3LG1	4.3513	1.52562e-05	0.00275339	0.100523	0.0231018	0.15086	0.0227588	cis
rs677540	OID44015	NCR3LG1	4.3513	1.52562e-05	0.00275339	0.100523	0.0231018	0.15086	0.0227588	cis
rs512852	OID44015	NCR3LG1	4.3513	1.52562e-05	0.00275339	0.100523	0.0231018	0.15086	0.0227588	cis
rs511119	OID44015	NCR3LG1	4.3513	1.52562e-05	0.00275339	0.100523	0.0231018	0.15086	0.0227588	cis
rs577207	OID44015	NCR3LG1	4.3513	1.52562e-05	0.00275339	0.100523	0.0231018	0.15086	0.0227588	cis
rs550667	OID44015	NCR3LG1	4.3513	1.52562e-05	0.00275339	0.100523	0.0231018	0.15086	0.0227588	cis
rs656623	OID44015	NCR3LG1	4.3513	1.52562e-05	0.00275339	0.100523	0.0231018	0.15086	0.0227588	cis
chr11_17198369_C_CA	OID44015	NCR3LG1	4.3513	1.52562e-05	0.00275339	0.100523	0.0231018	0.15086	0.0227588	cis
rs594034	OID44015	NCR3LG1	4.3513	1.52562e-05	0.00275339	0.100523	0.0231018	0.15086	0.0227588	cis
rs2052188	OID44015	NCR3LG1	-4.3513	1.52562e-05	0.00275339	-0.100523	0.0231018	-0.15086	0.0227588	cis
rs11024159	OID44015	NCR3LG1	-4.3513	1.52562e-05	0.00275339	-0.100523	0.0231018	-0.15086	0.0227588	cis
rs35988610	OID44015	NCR3LG1	-4.3513	1.52562e-05	0.00275339	-0.100523	0.0231018	-0.15086	0.0227588	cis
rs7118006	OID44015	NCR3LG1	-4.3513	1.52562e-05	0.00275339	-0.100523	0.0231018	-0.15086	0.0227588	cis
rs1236309	OID44015	NCR3LG1	-4.3513	1.52562e-05	0.00275339	-0.100523	0.0231018	-0.15086	0.0227588	cis
rs7396382	OID44015	NCR3LG1	-4.3513	1.52562e-05	0.00275339	-0.100523	0.0231018	-0.15086	0.0227588	cis
rs11024163	OID44015	NCR3LG1	-4.3513	1.52562e-05	0.00275339	-0.100523	0.0231018	-0.15086	0.0227588	cis
rs10832739	OID44015	NCR3LG1	-4.3513	1.52562e-05	0.00275339	-0.100523	0.0231018	-0.15086	0.0227588	cis
rs12280930	OID44015	NCR3LG1	-4.3513	1.52562e-05	0.00275339	-0.100523	0.0231018	-0.15086	0.0227588	cis
rs7123301	OID44015	NCR3LG1	-4.3513	1.52562e-05	0.00275339	-0.100523	0.0231018	-0.15086	0.0227588	cis
rs12286505	OID44015	NCR3LG1	-4.3513	1.52562e-05	0.00275339	-0.100523	0.0231018	-0.15086	0.0227588	cis
rs7396958	OID44015	NCR3LG1	-4.3513	1.52562e-05	0.00275339	-0.100523	0.0231018	-0.15086	0.0227588	cis
rs7935219	OID44015	NCR3LG1	-4.3513	1.52562e-05	0.00275339	-0.100523	0.0231018	-0.15086	0.0227588	cis
rs6486352	OID44015	NCR3LG1	-4.3513	1.52562e-05	0.00275339	-0.100523	0.0231018	-0.15086	0.0227588	cis
rs214906	OID44015	NCR3LG1	-4.3513	1.52562e-05	0.00275339	-0.100523	0.0231018	-0.15086	0.0227588	cis
rs35833190	OID44015	NCR3LG1	-4.3513	1.52562e-05	0.00275339	-0.100523	0.0231018	-0.15086	0.0227588	cis
rs1989405	OID44015	NCR3LG1	-4.3513	1.52562e-05	0.00275339	-0.100523	0.0231018	-0.15086	0.0227588	cis
rs214940	OID44015	NCR3LG1	-4.3513	1.52562e-05	0.00275339	-0.100523	0.0231018	-0.15086	0.0227588	cis
rs12804000	OID44015	NCR3LG1	-4.3513	1.52562e-05	0.00275339	-0.100523	0.0231018	-0.15086	0.0227588	cis
rs214939	OID44015	NCR3LG1	-4.3513	1.52562e-05	0.00275339	-0.100523	0.0231018	-0.15086	0.0227588	cis
rs214937	OID44015	NCR3LG1	-4.3513	1.52562e-05	0.00275339	-0.100523	0.0231018	-0.15086	0.0227588	cis
rs214936	OID44015	NCR3LG1	-4.3513	1.52562e-05	0.00275339	-0.100523	0.0231018	-0.15086	0.0227588	cis
rs375396	OID45133	GM2A	4.3513	1.52565e-05	0.00275339	0.12051	0.0276952	0.15086	0.0227588	cis
rs2749035	OID42540	GSTA3	-4.35129	1.5257e-05	0.00275339	-0.183052	0.0420685	-0.15086	0.0227587	cis
rs112990189	OID44680	GHR	4.35129	1.52571e-05	0.00275339	0.24391	0.0560546	0.15086	0.0227587	cis
rs73095800	OID44680	GHR	4.35129	1.52571e-05	0.00275339	0.24391	0.0560546	0.15086	0.0227587	cis
rs149312552	OID44680	GHR	4.35129	1.52571e-05	0.00275339	0.24391	0.0560546	0.15086	0.0227587	cis
rs113795549	OID44680	GHR	4.35129	1.52571e-05	0.00275339	0.24391	0.0560546	0.15086	0.0227587	cis
rs6893384	OID44680	GHR	4.35129	1.52571e-05	0.00275339	0.24391	0.0560546	0.15086	0.0227587	cis
rs138006922	OID44680	GHR	4.35129	1.52571e-05	0.00275339	0.24391	0.0560546	0.15086	0.0227587	cis
rs112240352	OID44680	GHR	4.35129	1.52571e-05	0.00275339	0.24391	0.0560546	0.15086	0.0227587	cis
rs73097909	OID44680	GHR	4.35129	1.52571e-05	0.00275339	0.24391	0.0560546	0.15086	0.0227587	cis
rs7731163	OID44680	GHR	4.35129	1.52571e-05	0.00275339	0.24391	0.0560546	0.15086	0.0227587	cis
rs7713512	OID44680	GHR	4.35129	1.52571e-05	0.00275339	0.24391	0.0560546	0.15086	0.0227587	cis
rs73097921	OID44680	GHR	4.35129	1.52571e-05	0.00275339	0.24391	0.0560546	0.15086	0.0227587	cis
rs11739840	OID44680	GHR	4.35129	1.52571e-05	0.00275339	0.24391	0.0560546	0.15086	0.0227587	cis
rs73097922	OID44680	GHR	4.35129	1.52571e-05	0.00275339	0.24391	0.0560546	0.15086	0.0227587	cis
rs113265586	OID44680	GHR	4.35129	1.52571e-05	0.00275339	0.24391	0.0560546	0.15086	0.0227587	cis
rs78013153	OID44680	GHR	4.35129	1.52571e-05	0.00275339	0.24391	0.0560546	0.15086	0.0227587	cis
rs73099748	OID44680	GHR	4.35129	1.52571e-05	0.00275339	0.24391	0.0560546	0.15086	0.0227587	cis
rs4318793	OID44680	GHR	4.35129	1.52571e-05	0.00275339	0.24391	0.0560546	0.15086	0.0227587	cis
rs73751234	OID44680	GHR	4.35129	1.52571e-05	0.00275339	0.24391	0.0560546	0.15086	0.0227587	cis
rs77143416	OID44680	GHR	4.35129	1.52571e-05	0.00275339	0.24391	0.0560546	0.15086	0.0227587	cis
rs73099761	OID44680	GHR	4.35129	1.52571e-05	0.00275339	0.24391	0.0560546	0.15086	0.0227587	cis
rs55851367	OID44680	GHR	4.35129	1.52571e-05	0.00275339	0.24391	0.0560546	0.15086	0.0227587	cis
rs28919882	OID44680	GHR	4.35129	1.52571e-05	0.00275339	0.24391	0.0560546	0.15086	0.0227587	cis
rs7657193	OID45464	FGA	4.35129	1.52571e-05	0.00275339	0.0711252	0.0163458	0.15086	0.0227587	cis
rs9997670	OID45464	FGA	4.35129	1.52571e-05	0.00275339	0.0711252	0.0163458	0.15086	0.0227587	cis
rs6536035	OID45464	FGA	4.35129	1.52571e-05	0.00275339	0.0711252	0.0163458	0.15086	0.0227587	cis
rs1604127	OID45464	FGA	4.35129	1.52571e-05	0.00275339	0.0711252	0.0163458	0.15086	0.0227587	cis
rs2194857	OID45464	FGA	4.35129	1.52571e-05	0.00275339	0.0711252	0.0163458	0.15086	0.0227587	cis
rs1846708	OID45464	FGA	4.35129	1.52571e-05	0.00275339	0.0711252	0.0163458	0.15086	0.0227587	cis
rs1500387	OID45464	FGA	4.35129	1.52571e-05	0.00275339	0.0711252	0.0163458	0.15086	0.0227587	cis
rs12510084	OID45464	FGA	4.35129	1.52571e-05	0.00275339	0.0711252	0.0163458	0.15086	0.0227587	cis
rs13130259	OID45464	FGA	4.35129	1.52571e-05	0.00275339	0.0711252	0.0163458	0.15086	0.0227587	cis
rs7680355	OID45464	FGA	4.35129	1.52571e-05	0.00275339	0.0711252	0.0163458	0.15086	0.0227587	cis
rs7680837	OID45464	FGA	4.35129	1.52571e-05	0.00275339	0.0711252	0.0163458	0.15086	0.0227587	cis
rs6816103	OID45464	FGA	4.35129	1.52571e-05	0.00275339	0.0711252	0.0163458	0.15086	0.0227587	cis
rs2133811	OID45464	FGA	4.35129	1.52571e-05	0.00275339	0.0711252	0.0163458	0.15086	0.0227587	cis
rs4764109	OID43532	CLEC12A	4.35127	1.52584e-05	0.0027536	0.130088	0.0298965	0.150859	0.0227585	cis
rs117943225	OID44331	TMEM25	-4.35125	1.52599e-05	0.00275365	-0.278515	0.064008	-0.150858	0.0227583	cis
rs138270663	OID44331	TMEM25	-4.35125	1.52599e-05	0.00275365	-0.278515	0.064008	-0.150858	0.0227583	cis
rs190757784	OID44331	TMEM25	-4.35125	1.52599e-05	0.00275365	-0.278515	0.064008	-0.150858	0.0227583	cis
rs8080959	OID45052	CCL15	-4.35124	1.52603e-05	0.00275365	-0.1759	0.0404253	-0.150858	0.0227582	cis
rs4251749	OID45052	CCL15	-4.35124	1.52603e-05	0.00275365	-0.1759	0.0404253	-0.150858	0.0227582	cis
rs4325615	OID45052	CCL15	-4.35124	1.52603e-05	0.00275365	-0.1759	0.0404253	-0.150858	0.0227582	cis
rs28595279	OID45052	CCL15	-4.35124	1.52603e-05	0.00275365	-0.1759	0.0404253	-0.150858	0.0227582	cis
rs4013873	OID45052	CCL15	-4.35124	1.52603e-05	0.00275365	-0.1759	0.0404253	-0.150858	0.0227582	cis
rs4079183	OID45052	CCL15	-4.35124	1.52603e-05	0.00275365	-0.1759	0.0404253	-0.150858	0.0227582	cis
rs3760327	OID45052	CCL15	-4.35124	1.52603e-05	0.00275365	-0.1759	0.0404253	-0.150858	0.0227582	cis
rs4239252	OID45052	CCL15	-4.35124	1.52603e-05	0.00275365	-0.1759	0.0404253	-0.150858	0.0227582	cis
rs4251787	OID45052	CCL15	-4.35124	1.52603e-05	0.00275365	-0.1759	0.0404253	-0.150858	0.0227582	cis
rs4251791	OID45052	CCL15	-4.35124	1.52603e-05	0.00275365	-0.1759	0.0404253	-0.150858	0.0227582	cis
rs78655848	OID45052	CCL15	-4.35124	1.52603e-05	0.00275365	-0.1759	0.0404253	-0.150858	0.0227582	cis
chr17_35858531_AG_A	OID45052	CCL15	-4.35124	1.52603e-05	0.00275365	-0.1759	0.0404253	-0.150858	0.0227582	cis
rs2291299	OID45052	CCL15	-4.35124	1.52603e-05	0.00275365	-0.1759	0.0404253	-0.150858	0.0227582	cis
rs3817655	OID45052	CCL15	-4.35124	1.52603e-05	0.00275365	-0.1759	0.0404253	-0.150858	0.0227582	cis
rs2107538	OID45052	CCL15	-4.35124	1.52603e-05	0.00275365	-0.1759	0.0404253	-0.150858	0.0227582	cis
rs7211393	OID45052	CCL15	-4.35124	1.52603e-05	0.00275365	-0.1759	0.0404253	-0.150858	0.0227582	cis
rs141102180	OID43473	CCL3	-4.35124	1.52604e-05	0.00275365	-0.381722	0.0877271	-0.150858	0.0227582	cis
rs148431271	OID43473	CCL3	-4.35124	1.52604e-05	0.00275365	-0.381722	0.0877271	-0.150858	0.0227582	cis
rs1350059	OID45364	GGH	4.35121	1.52625e-05	0.00275395	0.0924038	0.0212363	0.150857	0.0227579	cis
rs6998143	OID45364	GGH	4.35121	1.52625e-05	0.00275395	0.0924038	0.0212363	0.150857	0.0227579	cis
rs2353390	OID45364	GGH	4.35121	1.52625e-05	0.00275395	0.0924038	0.0212363	0.150857	0.0227579	cis
rs7820160	OID45364	GGH	4.35121	1.52625e-05	0.00275395	0.0924038	0.0212363	0.150857	0.0227579	cis
rs2353391	OID45364	GGH	4.35121	1.52625e-05	0.00275395	0.0924038	0.0212363	0.150857	0.0227579	cis
rs62485013	OID45223	PILRA	-4.35118	1.52649e-05	0.00275438	-0.157274	0.0361452	-0.150856	0.0227575	cis
rs2301936	OID43551	COL28A1	4.35106	1.52729e-05	0.0027558	0.360159	0.082775	0.150852	0.0227563	cis
rs4936678	OID43917	LAYN	4.35102	1.52758e-05	0.00275631	0.133717	0.0307323	0.150851	0.0227559	cis
rs57609994	OID43774	GPC5	-4.351	1.52772e-05	0.00275654	-0.209436	0.0481351	-0.15085	0.0227557	cis
rs144040443	OID43630	DPEP1	4.35092	1.52822e-05	0.00275744	0.241705	0.0555526	0.150847	0.0227549	cis
rs11706325	OID45336	CHL1	4.35087	1.52856e-05	0.00275803	0.0991718	0.0227935	0.150846	0.0227544	cis
rs3825943	OID44863	PPCDC	-4.35086	1.52861e-05	0.0027581	-0.252537	0.0580429	-0.150845	0.0227543	cis
rs9450282	OID44821	NT5E	4.35079	1.5291e-05	0.00275897	0.12784	0.0293832	0.150843	0.0227536	cis
rs9450287	OID44821	NT5E	4.35079	1.5291e-05	0.00275897	0.12784	0.0293832	0.150843	0.0227536	cis
rs7490654	OID43774	GPC5	-4.35076	1.5293e-05	0.00275929	-0.208031	0.0478149	-0.150842	0.0227533	cis
rs59551510	OID43774	GPC5	-4.35076	1.5293e-05	0.00275929	-0.208031	0.0478149	-0.150842	0.0227533	cis
rs1536375	OID43774	GPC5	4.35076	1.5293e-05	0.00275929	0.208031	0.0478149	0.150842	0.0227533	cis
rs625207	OID44340	TNFRSF11A	-4.35075	1.52939e-05	0.00275943	-0.130146	0.0299134	-0.150842	0.0227532	cis
rs77094575	OID44765	MAN2B2	4.35073	1.52954e-05	0.00275965	0.177789	0.0408642	0.150841	0.0227529	cis
rs4689004	OID44765	MAN2B2	4.35073	1.52954e-05	0.00275965	0.177789	0.0408642	0.150841	0.0227529	cis
rs4689005	OID44765	MAN2B2	4.35073	1.52954e-05	0.00275965	0.177789	0.0408642	0.150841	0.0227529	cis
rs10748663	OID44972	TCTN3	-4.35071	1.52969e-05	0.00275991	-0.108862	0.0250218	-0.15084	0.0227527	cis
rs2129511796	OID41536	NDUFB9	-4.35069	1.52977e-05	0.00276005	-0.589759	0.135555	-0.15084	0.0227526	cis
rs187146025	OID45187	MMP3	4.35069	1.5298e-05	0.00276008	0.63586	0.146152	0.15084	0.0227526	cis
rs41302249	OID44179	RET	4.35064	1.53012e-05	0.00276063	0.214067	0.0492036	0.150838	0.0227521	cis
rs771877607	OID44179	RET	4.35064	1.53012e-05	0.00276063	0.214067	0.0492036	0.150838	0.0227521	cis
rs43063	OID44111	PON2	-4.35063	1.53019e-05	0.00276073	-0.113045	0.0259836	-0.150838	0.022752	cis
rs43067	OID44111	PON2	-4.35063	1.53019e-05	0.00276073	-0.113045	0.0259836	-0.150838	0.022752	cis
rs112729315	OID43796	HDGF	-4.35059	1.53048e-05	0.00276123	-0.674926	0.155134	-0.150836	0.0227515	cis
rs62173233	OID43945	LY75	4.35056	1.53071e-05	0.00276162	0.151983	0.0349341	0.150835	0.0227512	cis
rs33987300	OID44330	TMEM132A	-4.35053	1.53087e-05	0.00276162	-0.236508	0.054363	-0.150834	0.022751	cis
rs4764108	OID43532	CLEC12A	4.35051	1.531e-05	0.00276162	0.130324	0.0299561	0.150834	0.0227508	cis
rs41302905	OID45299	ABO	4.35051	1.53104e-05	0.00276162	1.31481	0.30222	0.150833	0.0227507	cis
rs115166192	OID45299	ABO	4.35051	1.53104e-05	0.00276162	1.31481	0.30222	0.150833	0.0227507	cis
rs138164693	OID45299	ABO	4.35051	1.53104e-05	0.00276162	1.31481	0.30222	0.150833	0.0227507	cis
rs183228393	OID45299	ABO	4.35051	1.53104e-05	0.00276162	1.31481	0.30222	0.150833	0.0227507	cis
rs201638702	OID45299	ABO	4.35051	1.53104e-05	0.00276162	1.31481	0.30222	0.150833	0.0227507	cis
rs200478325	OID45299	ABO	4.35051	1.53104e-05	0.00276162	1.31481	0.30222	0.150833	0.0227507	cis
rs55876802	OID45299	ABO	4.35051	1.53104e-05	0.00276162	1.31481	0.30222	0.150833	0.0227507	cis
rs143174772	OID45299	ABO	4.35051	1.53104e-05	0.00276162	1.31481	0.30222	0.150833	0.0227507	cis
rs151155628	OID45299	ABO	4.35051	1.53104e-05	0.00276162	1.31481	0.30222	0.150833	0.0227507	cis
rs8176692	OID45299	ABO	4.35051	1.53104e-05	0.00276162	1.31481	0.30222	0.150833	0.0227507	cis
rs145090216	OID45299	ABO	4.35051	1.53104e-05	0.00276162	1.31481	0.30222	0.150833	0.0227507	cis
rs147279040	OID45299	ABO	4.35051	1.53104e-05	0.00276162	1.31481	0.30222	0.150833	0.0227507	cis
rs139568229	OID45299	ABO	4.35051	1.53104e-05	0.00276162	1.31481	0.30222	0.150833	0.0227507	cis
rs149756392	OID45299	ABO	4.35051	1.53104e-05	0.00276162	1.31481	0.30222	0.150833	0.0227507	cis
rs145595975	OID45299	ABO	4.35051	1.53104e-05	0.00276162	1.31481	0.30222	0.150833	0.0227507	cis
rs148824570	OID45299	ABO	4.35051	1.53104e-05	0.00276162	1.31481	0.30222	0.150833	0.0227507	cis
rs146458069	OID45299	ABO	4.35051	1.53104e-05	0.00276162	1.31481	0.30222	0.150833	0.0227507	cis
rs141515001	OID45299	ABO	4.35051	1.53104e-05	0.00276162	1.31481	0.30222	0.150833	0.0227507	cis
rs149567216	OID45299	ABO	4.35051	1.53104e-05	0.00276162	1.31481	0.30222	0.150833	0.0227507	cis
rs143159728	OID45299	ABO	4.35051	1.53104e-05	0.00276162	1.31481	0.30222	0.150833	0.0227507	cis
rs144140881	OID45299	ABO	4.35051	1.53104e-05	0.00276162	1.31481	0.30222	0.150833	0.0227507	cis
chr9_133266891_A_ACTGTAGCTGTGTAGTCCACCTTTTAATCCAGCCTGGAAAGTAAGTCTTCCAACTTTGTTTTTCTTTTTCTAATTGTTTTGACTATTCGGAGACCTTTGCATTT	OID45299	ABO	4.35051	1.53104e-05	0.00276162	1.31481	0.30222	0.150833	0.0227507	cis
rs143309559	OID45299	ABO	4.35051	1.53104e-05	0.00276162	1.31481	0.30222	0.150833	0.0227507	cis
rs138194969	OID45299	ABO	4.35051	1.53104e-05	0.00276162	1.31481	0.30222	0.150833	0.0227507	cis
rs144566139	OID45299	ABO	4.35051	1.53104e-05	0.00276162	1.31481	0.30222	0.150833	0.0227507	cis
rs144458168	OID45299	ABO	4.35051	1.53104e-05	0.00276162	1.31481	0.30222	0.150833	0.0227507	cis
rs148402540	OID45299	ABO	4.35051	1.53104e-05	0.00276162	1.31481	0.30222	0.150833	0.0227507	cis
rs150947224	OID45299	ABO	4.35051	1.53104e-05	0.00276162	1.31481	0.30222	0.150833	0.0227507	cis
rs143292918	OID45299	ABO	4.35051	1.53104e-05	0.00276162	1.31481	0.30222	0.150833	0.0227507	cis
rs144289739	OID45299	ABO	4.35051	1.53104e-05	0.00276162	1.31481	0.30222	0.150833	0.0227507	cis
rs201496270	OID45299	ABO	4.35051	1.53104e-05	0.00276162	1.31481	0.30222	0.150833	0.0227507	cis
rs138026250	OID45299	ABO	4.35051	1.53104e-05	0.00276162	1.31481	0.30222	0.150833	0.0227507	cis
rs7867220	OID45299	ABO	4.35051	1.53104e-05	0.00276162	1.31481	0.30222	0.150833	0.0227507	cis
rs2129838946	OID45299	ABO	4.35051	1.53104e-05	0.00276162	1.31481	0.30222	0.150833	0.0227507	cis
rs2129839118	OID45299	ABO	4.35051	1.53104e-05	0.00276162	1.31481	0.30222	0.150833	0.0227507	cis
rs7867739	OID45299	ABO	4.35051	1.53104e-05	0.00276162	1.31481	0.30222	0.150833	0.0227507	cis
rs7867864	OID45299	ABO	4.35051	1.53104e-05	0.00276162	1.31481	0.30222	0.150833	0.0227507	cis
rs2129839946	OID45299	ABO	4.35051	1.53104e-05	0.00276162	1.31481	0.30222	0.150833	0.0227507	cis
rs28368280	OID45299	ABO	4.35051	1.53104e-05	0.00276162	1.31481	0.30222	0.150833	0.0227507	cis
rs6024302	OID43457	CBLN4	-4.35049	1.53113e-05	0.00276177	-0.0857993	0.0197217	-0.150833	0.0227506	cis
rs3051016	OID43855	IL5RA	4.35049	1.53119e-05	0.00276184	0.258655	0.0594544	0.150833	0.0227505	cis
rs4685600	OID43855	IL5RA	4.35049	1.53119e-05	0.00276184	0.258655	0.0594544	0.150833	0.0227505	cis
chr1_226438230_T_TC	OID43920	LEFTY2	4.35046	1.53135e-05	0.00276211	0.126711	0.0291259	0.150832	0.0227502	cis
rs7011481	OID43859	IMPA1	-4.35046	1.53135e-05	0.00276211	-0.0981742	0.0225664	-0.150832	0.0227502	cis
rs10085838	OID44692	GPNMB	4.35043	1.53158e-05	0.00276251	0.076496	0.0175836	0.150831	0.0227499	cis
rs147769562	OID43873	ISM1	4.35042	1.53164e-05	0.00276257	0.867733	0.19946	0.15083	0.0227498	cis
rs57778469	OID43873	ISM1	4.35042	1.53164e-05	0.00276257	0.867733	0.19946	0.15083	0.0227498	cis
rs144137587	OID43873	ISM1	4.35042	1.53164e-05	0.00276257	0.867733	0.19946	0.15083	0.0227498	cis
rs6592725	OID43311	AAMDC	-4.35041	1.53167e-05	0.00276262	-0.132843	0.0305357	-0.15083	0.0227497	cis
rs11972017	OID43547	CNPY4	4.35041	1.53172e-05	0.00276265	0.225465	0.0518261	0.15083	0.0227497	cis
rs35197834	OID43547	CNPY4	4.35041	1.53172e-05	0.00276265	0.225465	0.0518261	0.15083	0.0227497	cis
rs11765000	OID43547	CNPY4	4.35041	1.53172e-05	0.00276265	0.225465	0.0518261	0.15083	0.0227497	cis
rs61869695	OID43426	BRSK2	-4.35034	1.53219e-05	0.0027635	-0.15365	0.035319	-0.150828	0.022749	cis
rs716607	OID44389	VEGFA	4.35032	1.53235e-05	0.00276375	0.173884	0.0399704	0.150827	0.0227487	cis
rs12504262	OID42179	BDH2	-4.35027	1.53266e-05	0.00276424	-0.244989	0.0563159	-0.150825	0.0227483	cis
rs3796983	OID42179	BDH2	-4.35027	1.53266e-05	0.00276424	-0.244989	0.0563159	-0.150825	0.0227483	cis
rs56412006	OID42179	BDH2	-4.35027	1.53266e-05	0.00276424	-0.244989	0.0563159	-0.150825	0.0227483	cis
rs3775972	OID42179	BDH2	-4.35027	1.53266e-05	0.00276424	-0.244989	0.0563159	-0.150825	0.0227483	cis
chr4_103083669_G_GC	OID42179	BDH2	-4.35027	1.53266e-05	0.00276424	-0.244989	0.0563159	-0.150825	0.0227483	cis
rs59522566	OID42179	BDH2	-4.35027	1.53266e-05	0.00276424	-0.244989	0.0563159	-0.150825	0.0227483	cis
rs13084326	OID43730	FSTL1	-4.35025	1.53282e-05	0.00276451	-0.109496	0.0251702	-0.150824	0.022748	cis
rs7687395	OID44953	SPINK2	-4.35024	1.53287e-05	0.00276457	-0.216526	0.0497734	-0.150824	0.022748	cis
rs7687570	OID44953	SPINK2	-4.35024	1.53287e-05	0.00276457	-0.216526	0.0497734	-0.150824	0.022748	cis
rs7076317	OID45239	PSAP	4.35018	1.53326e-05	0.00276525	0.0932127	0.0214273	0.150822	0.0227474	cis
rs10239760	OID44692	GPNMB	4.35016	1.53338e-05	0.00276545	0.0766831	0.0176276	0.150822	0.0227472	cis
rs12539331	OID44692	GPNMB	4.35016	1.53338e-05	0.00276545	0.0766831	0.0176276	0.150822	0.0227472	cis
rs7566026	OID41430	LRRTM4	4.35015	1.53348e-05	0.0027656	0.155545	0.0357563	0.150821	0.0227471	cis
rs71177035	OID44493	CCBE1	-4.35011	1.53377e-05	0.00276612	-0.111533	0.0256391	-0.15082	0.0227466	cis
rs17831507	OID45196	NID2	4.35003	1.53431e-05	0.00276707	0.317879	0.0730751	0.150817	0.0227458	cis
rs3758822	OID44440	ADAMTS8	-4.35001	1.53442e-05	0.00276723	-0.250375	0.0575572	-0.150817	0.0227456	cis
rs1921632	OID44211	SCG2	-4.35001	1.53442e-05	0.00276723	-0.148082	0.0340417	-0.150817	0.0227456	cis
rs6705292	OID44211	SCG2	-4.35001	1.53442e-05	0.00276723	-0.148082	0.0340417	-0.150817	0.0227456	cis
rs4869476	OID45160	IL7R	4.34997	1.53471e-05	0.00276774	0.156583	0.0359964	0.150815	0.0227452	cis
rs13300216	OID45023	ADAMTS13	4.34994	1.53493e-05	0.00276803	0.169701	0.0390123	0.150814	0.0227449	cis
rs34973810	OID45023	ADAMTS13	4.34994	1.53493e-05	0.00276803	0.169701	0.0390123	0.150814	0.0227449	cis
rs28624078	OID45023	ADAMTS13	4.34994	1.53493e-05	0.00276803	0.169701	0.0390123	0.150814	0.0227449	cis
rs28730431	OID45023	ADAMTS13	4.34994	1.53493e-05	0.00276803	0.169701	0.0390123	0.150814	0.0227449	cis
rs71503191	OID45023	ADAMTS13	4.34994	1.53493e-05	0.00276803	0.169701	0.0390123	0.150814	0.0227449	cis
rs71503192	OID45023	ADAMTS13	4.34994	1.53493e-05	0.00276803	0.169701	0.0390123	0.150814	0.0227449	cis
rs71503193	OID45023	ADAMTS13	4.34994	1.53493e-05	0.00276803	0.169701	0.0390123	0.150814	0.0227449	cis
rs1588050	OID45225	PLA2G2A	-4.34991	1.53509e-05	0.00276831	-0.194345	0.044678	-0.150813	0.0227446	cis
rs12125379	OID42448	FCGR2B	-4.34991	1.53512e-05	0.00276831	-0.405982	0.0933312	-0.150813	0.0227446	cis
rs12120973	OID42448	FCGR2B	-4.34991	1.53512e-05	0.00276831	-0.405982	0.0933312	-0.150813	0.0227446	cis
rs74387071	OID42448	FCGR2B	-4.34991	1.53512e-05	0.00276831	-0.405982	0.0933312	-0.150813	0.0227446	cis
rs56150752	OID42448	FCGR2B	-4.34991	1.53512e-05	0.00276831	-0.405982	0.0933312	-0.150813	0.0227446	cis
rs12528693	OID44627	ENPP5	4.34991	1.53515e-05	0.00276831	0.147573	0.0339255	0.150813	0.0227445	cis
rs2171935	OID44627	ENPP5	4.34991	1.53515e-05	0.00276831	0.147573	0.0339255	0.150813	0.0227445	cis
rs2130553	OID44627	ENPP5	4.34991	1.53515e-05	0.00276831	0.147573	0.0339255	0.150813	0.0227445	cis
rs148173521	OID44127	PROK1	-4.3499	1.5352e-05	0.00276837	-0.390963	0.0898787	-0.150813	0.0227445	cis
rs112273976	OID44127	PROK1	-4.3499	1.5352e-05	0.00276837	-0.390963	0.0898787	-0.150813	0.0227445	cis
rs13239878	OID44502	CCL24	-4.34988	1.5353e-05	0.00276848	-0.269772	0.0620182	-0.150812	0.0227443	cis
rs34976949	OID44502	CCL24	-4.34988	1.5353e-05	0.00276848	-0.269772	0.0620182	-0.150812	0.0227443	cis
rs35895456	OID44502	CCL24	-4.34988	1.5353e-05	0.00276848	-0.269772	0.0620182	-0.150812	0.0227443	cis
rs34686444	OID44502	CCL24	-4.34988	1.5353e-05	0.00276848	-0.269772	0.0620182	-0.150812	0.0227443	cis
rs62479403	OID44502	CCL24	-4.34988	1.5353e-05	0.00276848	-0.269772	0.0620182	-0.150812	0.0227443	cis
rs2729679	OID45442	BTD	4.34987	1.53537e-05	0.00276858	0.102911	0.0236585	0.150812	0.0227442	cis
rs4370452	OID44847	PILRB	-4.34987	1.53541e-05	0.0027686	-0.140852	0.0323808	-0.150812	0.0227442	cis
rs10953314	OID44847	PILRB	-4.34987	1.53541e-05	0.0027686	-0.140852	0.0323808	-0.150812	0.0227442	cis
rs11772963	OID44847	PILRB	-4.34987	1.53541e-05	0.0027686	-0.140852	0.0323808	-0.150812	0.0227442	cis
rs11766125	OID44847	PILRB	-4.34987	1.53541e-05	0.0027686	-0.140852	0.0323808	-0.150812	0.0227442	cis
rs1503809	OID42448	FCGR2B	-4.34985	1.53554e-05	0.00276881	-0.335239	0.077069	-0.150811	0.022744	cis
rs11372711	OID42448	FCGR2B	-4.34985	1.53554e-05	0.00276881	-0.335239	0.077069	-0.150811	0.022744	cis
rs10273087	OID44502	CCL24	4.34975	1.53625e-05	0.00277006	0.215683	0.0495851	0.150808	0.0227429	cis
rs62124620	OID44149	PTPRH	-4.34975	1.53625e-05	0.00277006	-0.53201	0.122308	-0.150808	0.0227429	cis
rs186222624	OID44225	SEMA6C	4.34974	1.53631e-05	0.00277016	0.358363	0.0823873	0.150807	0.0227428	cis
chr6_49763009_T_C	OID45342	CRISP3	-4.34971	1.53646e-05	0.00277041	-0.0960523	0.0220825	-0.150806	0.0227426	cis
rs4648913	OID45128	FUCA1	-4.3497	1.53656e-05	0.00277057	-0.19154	0.0440353	-0.150806	0.0227424	cis
rs10872673	OID40945	CCDC170	4.34968	1.53669e-05	0.0027707	0.138905	0.0319346	0.150805	0.0227422	cis
rs13084037	OID45386	MST1	4.3496	1.53728e-05	0.0027707	0.23004	0.0528878	0.150802	0.0227414	cis
rs9831648	OID45386	MST1	4.3496	1.53728e-05	0.0027707	0.23004	0.0528878	0.150802	0.0227414	cis
rs140785490	OID44420	YJU2	-4.34959	1.53733e-05	0.0027707	-0.304784	0.0700719	-0.150802	0.0227413	cis
rs9645010	OID45299	ABO	4.34957	1.53743e-05	0.0027707	0.728907	0.167581	0.150802	0.0227411	cis
rs28367141	OID45299	ABO	4.34957	1.53743e-05	0.0027707	0.728907	0.167581	0.150802	0.0227411	cis
rs2129978701	OID45299	ABO	4.34957	1.53743e-05	0.0027707	0.728907	0.167581	0.150802	0.0227411	cis
rs28635402	OID45299	ABO	4.34957	1.53743e-05	0.0027707	0.728907	0.167581	0.150802	0.0227411	cis
rs28496755	OID45299	ABO	4.34957	1.53743e-05	0.0027707	0.728907	0.167581	0.150802	0.0227411	cis
rs7700	OID45299	ABO	4.34957	1.53743e-05	0.0027707	0.728907	0.167581	0.150802	0.0227411	cis
rs28693986	OID45299	ABO	4.34957	1.53743e-05	0.0027707	0.728907	0.167581	0.150802	0.0227411	cis
rs71503185	OID45299	ABO	4.34957	1.53743e-05	0.0027707	0.728907	0.167581	0.150802	0.0227411	cis
rs4962133	OID45299	ABO	4.34957	1.53743e-05	0.0027707	0.728907	0.167581	0.150802	0.0227411	cis
rs2130013313	OID45299	ABO	4.34957	1.53743e-05	0.0027707	0.728907	0.167581	0.150802	0.0227411	cis
rs34847665	OID45299	ABO	4.34957	1.53743e-05	0.0027707	0.728907	0.167581	0.150802	0.0227411	cis
rs41316990	OID45299	ABO	4.34957	1.53743e-05	0.0027707	0.728907	0.167581	0.150802	0.0227411	cis
rs71503186	OID45299	ABO	4.34957	1.53743e-05	0.0027707	0.728907	0.167581	0.150802	0.0227411	cis
rs35763556	OID45299	ABO	4.34957	1.53743e-05	0.0027707	0.728907	0.167581	0.150802	0.0227411	cis
rs28627547	OID45299	ABO	4.34957	1.53743e-05	0.0027707	0.728907	0.167581	0.150802	0.0227411	cis
rs28548424	OID45299	ABO	4.34957	1.53743e-05	0.0027707	0.728907	0.167581	0.150802	0.0227411	cis
rs34104559	OID45299	ABO	4.34957	1.53743e-05	0.0027707	0.728907	0.167581	0.150802	0.0227411	cis
rs35811795	OID45299	ABO	4.34957	1.53743e-05	0.0027707	0.728907	0.167581	0.150802	0.0227411	cis
rs2130058500	OID45299	ABO	4.34957	1.53743e-05	0.0027707	0.728907	0.167581	0.150802	0.0227411	cis
chr9_133362840_T_TAAA	OID45299	ABO	4.34957	1.53743e-05	0.0027707	0.728907	0.167581	0.150802	0.0227411	cis
rs11543366	OID45299	ABO	4.34957	1.53743e-05	0.0027707	0.728907	0.167581	0.150802	0.0227411	cis
rs28693733	OID45299	ABO	4.34957	1.53743e-05	0.0027707	0.728907	0.167581	0.150802	0.0227411	cis
rs28659967	OID45299	ABO	4.34957	1.53743e-05	0.0027707	0.728907	0.167581	0.150802	0.0227411	cis
rs28612288	OID45299	ABO	4.34957	1.53743e-05	0.0027707	0.728907	0.167581	0.150802	0.0227411	cis
rs28661231	OID45299	ABO	4.34957	1.53743e-05	0.0027707	0.728907	0.167581	0.150802	0.0227411	cis
rs28607392	OID45299	ABO	4.34957	1.53743e-05	0.0027707	0.728907	0.167581	0.150802	0.0227411	cis
rs28688336	OID45299	ABO	4.34957	1.53743e-05	0.0027707	0.728907	0.167581	0.150802	0.0227411	cis
rs28406995	OID45299	ABO	4.34957	1.53743e-05	0.0027707	0.728907	0.167581	0.150802	0.0227411	cis
rs3739892	OID45299	ABO	4.34957	1.53743e-05	0.0027707	0.728907	0.167581	0.150802	0.0227411	cis
rs34027173	OID45299	ABO	4.34957	1.53743e-05	0.0027707	0.728907	0.167581	0.150802	0.0227411	cis
rs28578742	OID45299	ABO	4.34957	1.53743e-05	0.0027707	0.728907	0.167581	0.150802	0.0227411	cis
rs28455779	OID45299	ABO	4.34957	1.53743e-05	0.0027707	0.728907	0.167581	0.150802	0.0227411	cis
rs8181069	OID45299	ABO	4.34957	1.53743e-05	0.0027707	0.728907	0.167581	0.150802	0.0227411	cis
rs33919837	OID45299	ABO	4.34957	1.53743e-05	0.0027707	0.728907	0.167581	0.150802	0.0227411	cis
rs17150554	OID45299	ABO	4.34957	1.53743e-05	0.0027707	0.728907	0.167581	0.150802	0.0227411	cis
rs28690644	OID45299	ABO	4.34957	1.53743e-05	0.0027707	0.728907	0.167581	0.150802	0.0227411	cis
rs35348753	OID45299	ABO	4.34957	1.53743e-05	0.0027707	0.728907	0.167581	0.150802	0.0227411	cis
rs35179461	OID45299	ABO	4.34957	1.53743e-05	0.0027707	0.728907	0.167581	0.150802	0.0227411	cis
rs28489061	OID45299	ABO	4.34957	1.53743e-05	0.0027707	0.728907	0.167581	0.150802	0.0227411	cis
rs28449682	OID45299	ABO	4.34957	1.53743e-05	0.0027707	0.728907	0.167581	0.150802	0.0227411	cis
rs28641858	OID45299	ABO	4.34957	1.53743e-05	0.0027707	0.728907	0.167581	0.150802	0.0227411	cis
rs17150557	OID45299	ABO	4.34957	1.53743e-05	0.0027707	0.728907	0.167581	0.150802	0.0227411	cis
rs6597629	OID45299	ABO	4.34957	1.53743e-05	0.0027707	0.728907	0.167581	0.150802	0.0227411	cis
rs3739894	OID45299	ABO	4.34957	1.53743e-05	0.0027707	0.728907	0.167581	0.150802	0.0227411	cis
rs7857017	OID45299	ABO	4.34957	1.53743e-05	0.0027707	0.728907	0.167581	0.150802	0.0227411	cis
rs13940	OID45299	ABO	4.34957	1.53743e-05	0.0027707	0.728907	0.167581	0.150802	0.0227411	cis
rs2285481	OID45299	ABO	4.34957	1.53743e-05	0.0027707	0.728907	0.167581	0.150802	0.0227411	cis
rs2285482	OID45299	ABO	4.34957	1.53743e-05	0.0027707	0.728907	0.167581	0.150802	0.0227411	cis
rs2285483	OID45299	ABO	4.34957	1.53743e-05	0.0027707	0.728907	0.167581	0.150802	0.0227411	cis
rs2285484	OID45299	ABO	4.34957	1.53743e-05	0.0027707	0.728907	0.167581	0.150802	0.0227411	cis
rs4962140	OID45299	ABO	4.34957	1.53743e-05	0.0027707	0.728907	0.167581	0.150802	0.0227411	cis
rs28556828	OID45299	ABO	4.34957	1.53743e-05	0.0027707	0.728907	0.167581	0.150802	0.0227411	cis
rs28478220	OID45299	ABO	4.34957	1.53743e-05	0.0027707	0.728907	0.167581	0.150802	0.0227411	cis
rs28534766	OID45299	ABO	4.34957	1.53743e-05	0.0027707	0.728907	0.167581	0.150802	0.0227411	cis
rs28540113	OID45299	ABO	4.34957	1.53743e-05	0.0027707	0.728907	0.167581	0.150802	0.0227411	cis
rs28756699	OID45299	ABO	4.34957	1.53743e-05	0.0027707	0.728907	0.167581	0.150802	0.0227411	cis
rs4962141	OID45299	ABO	4.34957	1.53743e-05	0.0027707	0.728907	0.167581	0.150802	0.0227411	cis
rs4962142	OID45299	ABO	4.34957	1.53743e-05	0.0027707	0.728907	0.167581	0.150802	0.0227411	cis
rs4962143	OID45299	ABO	4.34957	1.53743e-05	0.0027707	0.728907	0.167581	0.150802	0.0227411	cis
rs4962144	OID45299	ABO	4.34957	1.53743e-05	0.0027707	0.728907	0.167581	0.150802	0.0227411	cis
rs4962145	OID45299	ABO	4.34957	1.53743e-05	0.0027707	0.728907	0.167581	0.150802	0.0227411	cis
rs28504382	OID45299	ABO	4.34957	1.53743e-05	0.0027707	0.728907	0.167581	0.150802	0.0227411	cis
rs7031883	OID45299	ABO	4.34957	1.53743e-05	0.0027707	0.728907	0.167581	0.150802	0.0227411	cis
rs7032021	OID45299	ABO	4.34957	1.53743e-05	0.0027707	0.728907	0.167581	0.150802	0.0227411	cis
rs28709650	OID45299	ABO	4.34957	1.53743e-05	0.0027707	0.728907	0.167581	0.150802	0.0227411	cis
rs2285485	OID45299	ABO	4.34957	1.53743e-05	0.0027707	0.728907	0.167581	0.150802	0.0227411	cis
rs2285487	OID45299	ABO	4.34957	1.53743e-05	0.0027707	0.728907	0.167581	0.150802	0.0227411	cis
rs28513445	OID45299	ABO	4.34957	1.53743e-05	0.0027707	0.728907	0.167581	0.150802	0.0227411	cis
rs28729896	OID45299	ABO	4.34957	1.53743e-05	0.0027707	0.728907	0.167581	0.150802	0.0227411	cis
rs28660681	OID45299	ABO	4.34957	1.53743e-05	0.0027707	0.728907	0.167581	0.150802	0.0227411	cis
rs28460103	OID45299	ABO	4.34957	1.53743e-05	0.0027707	0.728907	0.167581	0.150802	0.0227411	cis
rs71503189	OID45299	ABO	4.34957	1.53743e-05	0.0027707	0.728907	0.167581	0.150802	0.0227411	cis
rs71503190	OID45299	ABO	4.34957	1.53743e-05	0.0027707	0.728907	0.167581	0.150802	0.0227411	cis
rs28675874	OID45299	ABO	4.34957	1.53743e-05	0.0027707	0.728907	0.167581	0.150802	0.0227411	cis
rs3780805	OID45299	ABO	4.34957	1.53743e-05	0.0027707	0.728907	0.167581	0.150802	0.0227411	cis
rs3780807	OID45299	ABO	4.34957	1.53743e-05	0.0027707	0.728907	0.167581	0.150802	0.0227411	cis
rs6597630	OID45299	ABO	4.34957	1.53743e-05	0.0027707	0.728907	0.167581	0.150802	0.0227411	cis
rs4962048	OID45299	ABO	4.34957	1.53743e-05	0.0027707	0.728907	0.167581	0.150802	0.0227411	cis
rs28508232	OID45299	ABO	4.34957	1.53743e-05	0.0027707	0.728907	0.167581	0.150802	0.0227411	cis
rs8191530	OID45099	CTSB	4.34957	1.53745e-05	0.0027707	0.345966	0.0795402	0.150802	0.0227411	cis
rs8191547	OID45099	CTSB	4.34957	1.53745e-05	0.0027707	0.345966	0.0795402	0.150802	0.0227411	cis
rs8191562	OID45099	CTSB	4.34957	1.53745e-05	0.0027707	0.345966	0.0795402	0.150802	0.0227411	cis
rs8191579	OID45099	CTSB	4.34957	1.53745e-05	0.0027707	0.345966	0.0795402	0.150802	0.0227411	cis
rs8191581	OID45099	CTSB	4.34957	1.53745e-05	0.0027707	0.345966	0.0795402	0.150802	0.0227411	cis
rs8191585	OID45099	CTSB	4.34957	1.53745e-05	0.0027707	0.345966	0.0795402	0.150802	0.0227411	cis
rs8191593	OID45099	CTSB	4.34957	1.53745e-05	0.0027707	0.345966	0.0795402	0.150802	0.0227411	cis
rs8191609	OID45099	CTSB	4.34957	1.53745e-05	0.0027707	0.345966	0.0795402	0.150802	0.0227411	cis
rs8191613	OID45099	CTSB	4.34957	1.53745e-05	0.0027707	0.345966	0.0795402	0.150802	0.0227411	cis
rs8191614	OID45099	CTSB	4.34957	1.53745e-05	0.0027707	0.345966	0.0795402	0.150802	0.0227411	cis
rs6601606	OID45099	CTSB	4.34957	1.53745e-05	0.0027707	0.345966	0.0795402	0.150802	0.0227411	cis
rs8191618	OID45099	CTSB	4.34957	1.53745e-05	0.0027707	0.345966	0.0795402	0.150802	0.0227411	cis
rs8191624	OID45099	CTSB	4.34957	1.53745e-05	0.0027707	0.345966	0.0795402	0.150802	0.0227411	cis
rs8191634	OID45099	CTSB	4.34957	1.53745e-05	0.0027707	0.345966	0.0795402	0.150802	0.0227411	cis
rs8191636	OID45099	CTSB	4.34957	1.53745e-05	0.0027707	0.345966	0.0795402	0.150802	0.0227411	cis
rs8191652	OID45099	CTSB	4.34957	1.53745e-05	0.0027707	0.345966	0.0795402	0.150802	0.0227411	cis
rs17752593	OID45254	SERPINA11	4.34957	1.53747e-05	0.00277072	0.227238	0.0522438	0.150801	0.0227411	cis
rs895720907	OID44578	CTSC	-4.34957	1.53747e-05	0.00277072	-0.547017	0.125764	-0.150801	0.0227411	cis
rs62379978	OID42342	CXCL14	-4.34952	1.53778e-05	0.00277126	-0.190076	0.0437005	-0.1508	0.0227406	cis
rs1124649	OID43889	KHK	4.34951	1.53784e-05	0.00277132	0.24149	0.0555211	0.1508	0.0227405	cis
rs6711384	OID43889	KHK	-4.34951	1.53784e-05	0.00277132	-0.24149	0.0555211	-0.1508	0.0227405	cis
rs6721395	OID43889	KHK	-4.34951	1.53784e-05	0.00277132	-0.24149	0.0555211	-0.1508	0.0227405	cis
rs5757141	OID44817	NPTXR	-4.34945	1.53828e-05	0.00277209	-0.112921	0.0259621	-0.150797	0.0227399	cis
rs138967858	OID44615	ECHDC3	-4.34938	1.53875e-05	0.00277293	-0.912728	0.209852	-0.150795	0.0227392	cis
rs858340	OID44626	ENPP1	-4.34937	1.53884e-05	0.00277305	-0.108211	0.0248797	-0.150795	0.022739	cis
rs858342	OID44626	ENPP1	-4.34937	1.53884e-05	0.00277305	-0.108211	0.0248797	-0.150795	0.022739	cis
rs858343	OID44626	ENPP1	-4.34937	1.53884e-05	0.00277305	-0.108211	0.0248797	-0.150795	0.022739	cis
rs1698225	OID43531	CLEC10A	-4.34924	1.53974e-05	0.00277428	-0.201158	0.0462513	-0.15079	0.0227377	cis
rs35850993	OID40995	CEP97	-4.34923	1.53981e-05	0.00277428	-0.249608	0.0573914	-0.15079	0.0227376	cis
rs36002990	OID40995	CEP97	-4.34923	1.53981e-05	0.00277428	-0.249608	0.0573914	-0.15079	0.0227376	cis
rs11720745	OID40995	CEP97	-4.34923	1.53981e-05	0.00277428	-0.249608	0.0573914	-0.15079	0.0227376	cis
rs35117343	OID40995	CEP97	-4.34923	1.53981e-05	0.00277428	-0.249608	0.0573914	-0.15079	0.0227376	cis
rs3070526	OID40995	CEP97	-4.34923	1.53981e-05	0.00277428	-0.249608	0.0573914	-0.15079	0.0227376	cis
rs11717046	OID40995	CEP97	-4.34923	1.53981e-05	0.00277428	-0.249608	0.0573914	-0.15079	0.0227376	cis
rs11708611	OID40995	CEP97	-4.34923	1.53981e-05	0.00277428	-0.249608	0.0573914	-0.15079	0.0227376	cis
rs11914318	OID40995	CEP97	-4.34923	1.53981e-05	0.00277428	-0.249608	0.0573914	-0.15079	0.0227376	cis
rs11706986	OID40995	CEP97	-4.34923	1.53981e-05	0.00277428	-0.249608	0.0573914	-0.15079	0.0227376	cis
rs13062444	OID40995	CEP97	-4.34923	1.53981e-05	0.00277428	-0.249608	0.0573914	-0.15079	0.0227376	cis
rs11714278	OID40995	CEP97	-4.34923	1.53981e-05	0.00277428	-0.249608	0.0573914	-0.15079	0.0227376	cis
rs11710805	OID40995	CEP97	-4.34923	1.53981e-05	0.00277428	-0.249608	0.0573914	-0.15079	0.0227376	cis
rs13096323	OID40995	CEP97	-4.34923	1.53981e-05	0.00277428	-0.249608	0.0573914	-0.15079	0.0227376	cis
rs1963961	OID40995	CEP97	-4.34923	1.53981e-05	0.00277428	-0.249608	0.0573914	-0.15079	0.0227376	cis
rs1963962	OID40995	CEP97	-4.34923	1.53981e-05	0.00277428	-0.249608	0.0573914	-0.15079	0.0227376	cis
rs5851281	OID40995	CEP97	-4.34923	1.53981e-05	0.00277428	-0.249608	0.0573914	-0.15079	0.0227376	cis
rs1031710	OID40995	CEP97	-4.34923	1.53981e-05	0.00277428	-0.249608	0.0573914	-0.15079	0.0227376	cis
rs75746904	OID40995	CEP97	-4.34923	1.53981e-05	0.00277428	-0.249608	0.0573914	-0.15079	0.0227376	cis
rs76537831	OID40995	CEP97	-4.34923	1.53981e-05	0.00277428	-0.249608	0.0573914	-0.15079	0.0227376	cis
rs6768327	OID40995	CEP97	-4.34923	1.53981e-05	0.00277428	-0.249608	0.0573914	-0.15079	0.0227376	cis
rs140609168	OID40995	CEP97	-4.34923	1.53981e-05	0.00277428	-0.249608	0.0573914	-0.15079	0.0227376	cis
rs151198796	OID40995	CEP97	-4.34923	1.53981e-05	0.00277428	-0.249608	0.0573914	-0.15079	0.0227376	cis
rs13097827	OID40995	CEP97	-4.34923	1.53981e-05	0.00277428	-0.249608	0.0573914	-0.15079	0.0227376	cis
rs13061849	OID40995	CEP97	-4.34923	1.53981e-05	0.00277428	-0.249608	0.0573914	-0.15079	0.0227376	cis
rs13060963	OID40995	CEP97	-4.34923	1.53981e-05	0.00277428	-0.249608	0.0573914	-0.15079	0.0227376	cis
rs13065944	OID40995	CEP97	-4.34923	1.53981e-05	0.00277428	-0.249608	0.0573914	-0.15079	0.0227376	cis
rs62284198	OID40995	CEP97	-4.34923	1.53981e-05	0.00277428	-0.249608	0.0573914	-0.15079	0.0227376	cis
rs2318090	OID40995	CEP97	-4.34923	1.53981e-05	0.00277428	-0.249608	0.0573914	-0.15079	0.0227376	cis
rs62284199	OID40995	CEP97	-4.34923	1.53981e-05	0.00277428	-0.249608	0.0573914	-0.15079	0.0227376	cis
rs34376498	OID40995	CEP97	-4.34923	1.53981e-05	0.00277428	-0.249608	0.0573914	-0.15079	0.0227376	cis
rs57039359	OID40995	CEP97	-4.34923	1.53981e-05	0.00277428	-0.249608	0.0573914	-0.15079	0.0227376	cis
rs13066768	OID40995	CEP97	-4.34923	1.53981e-05	0.00277428	-0.249608	0.0573914	-0.15079	0.0227376	cis
rs13099674	OID40995	CEP97	-4.34923	1.53981e-05	0.00277428	-0.249608	0.0573914	-0.15079	0.0227376	cis
rs34181125	OID40995	CEP97	-4.34923	1.53981e-05	0.00277428	-0.249608	0.0573914	-0.15079	0.0227376	cis
rs138717663	OID45355	F11	4.34919	1.54006e-05	0.00277471	0.201549	0.0463418	0.150789	0.0227372	cis
rs138570691	OID44330	TMEM132A	-4.34919	1.54008e-05	0.00277472	-0.418117	0.0961368	-0.150789	0.0227372	cis
rs146151714	OID43847	IL18R1	-4.34918	1.54013e-05	0.0027748	-0.252771	0.0581193	-0.150788	0.0227371	cis
rs77710248	OID42298	CLGN	-4.34907	1.5409e-05	0.00277618	-1.00616	0.231352	-0.150785	0.022736	cis
rs62637759	OID45064	CDH5	-4.34906	1.54098e-05	0.00277631	-0.0870233	0.0200097	-0.150784	0.0227359	cis
rs7204263	OID43229	TPSD1	-4.34905	1.54104e-05	0.00277631	-0.281689	0.0647703	-0.150784	0.0227358	cis
rs3095297	OID42553	HCG22	4.34902	1.54121e-05	0.00277631	0.505393	0.116208	0.150783	0.0227355	cis
rs1062470	OID42553	HCG22	4.34902	1.54121e-05	0.00277631	0.505393	0.116208	0.150783	0.0227355	cis
rs3094213	OID42553	HCG22	4.34902	1.54121e-05	0.00277631	0.505393	0.116208	0.150783	0.0227355	cis
rs3130990	OID42553	HCG22	4.34902	1.54121e-05	0.00277631	0.505393	0.116208	0.150783	0.0227355	cis
rs3130991	OID42553	HCG22	4.34902	1.54121e-05	0.00277631	0.505393	0.116208	0.150783	0.0227355	cis
rs3091255	OID42553	HCG22	4.34902	1.54121e-05	0.00277631	0.505393	0.116208	0.150783	0.0227355	cis
rs2302399	OID42553	HCG22	4.34902	1.54121e-05	0.00277631	0.505393	0.116208	0.150783	0.0227355	cis
rs3095316	OID42553	HCG22	4.34902	1.54121e-05	0.00277631	0.505393	0.116208	0.150783	0.0227355	cis
rs2239521	OID42553	HCG22	4.34902	1.54121e-05	0.00277631	0.505393	0.116208	0.150783	0.0227355	cis
rs2239522	OID42553	HCG22	4.34902	1.54121e-05	0.00277631	0.505393	0.116208	0.150783	0.0227355	cis
rs3834327	OID42553	HCG22	4.34902	1.54121e-05	0.00277631	0.505393	0.116208	0.150783	0.0227355	cis
rs3130995	OID42553	HCG22	4.34902	1.54121e-05	0.00277631	0.505393	0.116208	0.150783	0.0227355	cis
rs3095313	OID42553	HCG22	4.34902	1.54121e-05	0.00277631	0.505393	0.116208	0.150783	0.0227355	cis
rs3130996	OID42553	HCG22	4.34902	1.54121e-05	0.00277631	0.505393	0.116208	0.150783	0.0227355	cis
rs3132544	OID42553	HCG22	4.34902	1.54121e-05	0.00277631	0.505393	0.116208	0.150783	0.0227355	cis
rs3094207	OID42553	HCG22	4.34902	1.54121e-05	0.00277631	0.505393	0.116208	0.150783	0.0227355	cis
rs3094205	OID42553	HCG22	4.34902	1.54121e-05	0.00277631	0.505393	0.116208	0.150783	0.0227355	cis
rs836839	OID42893	PDIA5	4.34902	1.54125e-05	0.00277631	0.239269	0.0550168	0.150783	0.0227355	cis
rs836840	OID42893	PDIA5	4.34902	1.54125e-05	0.00277631	0.239269	0.0550168	0.150783	0.0227355	cis
rs836843	OID42893	PDIA5	4.34902	1.54125e-05	0.00277631	0.239269	0.0550168	0.150783	0.0227355	cis
rs836844	OID42893	PDIA5	4.34902	1.54125e-05	0.00277631	0.239269	0.0550168	0.150783	0.0227355	cis
rs836848	OID42893	PDIA5	4.34902	1.54125e-05	0.00277631	0.239269	0.0550168	0.150783	0.0227355	cis
rs836849	OID42893	PDIA5	4.34902	1.54125e-05	0.00277631	0.239269	0.0550168	0.150783	0.0227355	cis
rs866281	OID42893	PDIA5	4.34902	1.54125e-05	0.00277631	0.239269	0.0550168	0.150783	0.0227355	cis
rs836850	OID42893	PDIA5	4.34902	1.54125e-05	0.00277631	0.239269	0.0550168	0.150783	0.0227355	cis
rs836852	OID42893	PDIA5	4.34902	1.54125e-05	0.00277631	0.239269	0.0550168	0.150783	0.0227355	cis
rs836853	OID42893	PDIA5	4.34902	1.54125e-05	0.00277631	0.239269	0.0550168	0.150783	0.0227355	cis
rs861375	OID42893	PDIA5	4.34902	1.54125e-05	0.00277631	0.239269	0.0550168	0.150783	0.0227355	cis
rs836859	OID42893	PDIA5	4.34902	1.54125e-05	0.00277631	0.239269	0.0550168	0.150783	0.0227355	cis
rs10636661	OID42893	PDIA5	4.34902	1.54125e-05	0.00277631	0.239269	0.0550168	0.150783	0.0227355	cis
rs702029	OID42893	PDIA5	4.34902	1.54125e-05	0.00277631	0.239269	0.0550168	0.150783	0.0227355	cis
rs836832	OID42893	PDIA5	4.34902	1.54125e-05	0.00277631	0.239269	0.0550168	0.150783	0.0227355	cis
rs7112878	OID43426	BRSK2	-4.34899	1.54142e-05	0.00277659	-0.151528	0.034842	-0.150782	0.0227352	cis
rs1256500	OID43732	FUT8	-4.34898	1.54153e-05	0.00277677	-0.176614	0.0406105	-0.150781	0.022735	cis
rs8080666	OID42758	MILR1	4.34896	1.54163e-05	0.00277694	0.166504	0.0382859	0.150781	0.0227349	cis
rs12703095	OID44682	GIMAP7	-4.34895	1.54167e-05	0.00277696	-0.22714	0.0522285	-0.150781	0.0227348	cis
rs10232092	OID44682	GIMAP7	-4.34895	1.54167e-05	0.00277696	-0.22714	0.0522285	-0.150781	0.0227348	cis
rs55821597	OID44682	GIMAP7	-4.34895	1.54167e-05	0.00277696	-0.22714	0.0522285	-0.150781	0.0227348	cis
rs6953961	OID44682	GIMAP7	-4.34895	1.54167e-05	0.00277696	-0.22714	0.0522285	-0.150781	0.0227348	cis
rs11160600	OID45107	DLK1	4.34895	1.5417e-05	0.00277698	0.210043	0.0482975	0.150781	0.0227348	cis
rs11160601	OID45107	DLK1	4.34895	1.5417e-05	0.00277698	0.210043	0.0482975	0.150781	0.0227348	cis
rs117384246	OID43549	CNTNAP2	-4.34894	1.54179e-05	0.0027771	-0.384964	0.0885191	-0.15078	0.0227346	cis
rs112138716	OID43549	CNTNAP2	-4.34894	1.54179e-05	0.0027771	-0.384964	0.0885191	-0.15078	0.0227346	cis
rs113603719	OID43549	CNTNAP2	-4.34894	1.54179e-05	0.0027771	-0.384964	0.0885191	-0.15078	0.0227346	cis
rs6749678	OID43945	LY75	4.34893	1.54184e-05	0.00277717	0.114363	0.0262969	0.15078	0.0227346	cis
rs12745767	OID44713	IGSF9	4.3489	1.54203e-05	0.00277749	0.648283	0.149068	0.150779	0.0227343	cis
rs9395816	OID42540	GSTA3	-4.34889	1.54212e-05	0.00277764	-0.182857	0.0420468	-0.150779	0.0227342	cis
rs11264322	OID45114	EFNA1	4.34884	1.54244e-05	0.00277821	0.087428	0.0201037	0.150777	0.0227337	cis
rs4459145	OID45306	ANGPTL3	4.34881	1.54265e-05	0.00277856	0.109137	0.0250958	0.150776	0.0227334	cis
rs73209867	OID43831	IDUA	-4.34878	1.54285e-05	0.00277891	-0.163715	0.0376461	-0.150775	0.0227331	cis
rs7942581	OID43980	MMP12	4.34874	1.54311e-05	0.00277933	0.207186	0.0476427	0.150774	0.0227327	cis
rs1940053	OID43980	MMP12	4.34874	1.54311e-05	0.00277933	0.207186	0.0476427	0.150774	0.0227327	cis
rs56245636	OID43980	MMP12	4.34874	1.54311e-05	0.00277933	0.207186	0.0476427	0.150774	0.0227327	cis
rs56163565	OID43980	MMP12	4.34874	1.54311e-05	0.00277933	0.207186	0.0476427	0.150774	0.0227327	cis
rs4234509	OID45279	TIMP4	-4.34874	1.54313e-05	0.00277935	-0.133455	0.0306883	-0.150774	0.0227327	cis
rs12683232	OID44276	SPINK4	4.34873	1.5432e-05	0.00277945	0.235267	0.0541002	0.150773	0.0227326	cis
rs112533158	OID41877	STAM2	4.34871	1.54334e-05	0.00277969	0.536965	0.123477	0.150773	0.0227324	cis
rs61736522	OID43206	TNFRSF13C	4.34869	1.54349e-05	0.00277994	0.245731	0.056507	0.150772	0.0227321	cis
rs9366753	OID43804	HLA-A	-4.34857	1.54434e-05	0.00278141	-0.183316	0.0421554	-0.150768	0.0227309	cis
rs17188015	OID43804	HLA-A	-4.34857	1.54434e-05	0.00278141	-0.183316	0.0421554	-0.150768	0.0227309	cis
rs3815081	OID43804	HLA-A	-4.34857	1.54434e-05	0.00278141	-0.183316	0.0421554	-0.150768	0.0227309	cis
rs9368622	OID43804	HLA-A	-4.34857	1.54434e-05	0.00278141	-0.183316	0.0421554	-0.150768	0.0227309	cis
rs2251825	OID42553	HCG22	-4.34854	1.5445e-05	0.00278158	-0.489983	0.112678	-0.150767	0.0227306	cis
rs2517534	OID42553	HCG22	-4.34854	1.5445e-05	0.00278158	-0.489983	0.112678	-0.150767	0.0227306	cis
rs2517533	OID42553	HCG22	-4.34854	1.5445e-05	0.00278158	-0.489983	0.112678	-0.150767	0.0227306	cis
rs2517532	OID42553	HCG22	-4.34854	1.5445e-05	0.00278158	-0.489983	0.112678	-0.150767	0.0227306	cis
rs2523859	OID42553	HCG22	-4.34854	1.5445e-05	0.00278158	-0.489983	0.112678	-0.150767	0.0227306	cis
rs2523858	OID42553	HCG22	-4.34854	1.5445e-05	0.00278158	-0.489983	0.112678	-0.150767	0.0227306	cis
rs2252195	OID42553	HCG22	-4.34854	1.5445e-05	0.00278158	-0.489983	0.112678	-0.150767	0.0227306	cis
rs2394424	OID42553	HCG22	-4.34854	1.5445e-05	0.00278158	-0.489983	0.112678	-0.150767	0.0227306	cis
rs78474420	OID43430	C16orf89	4.34854	1.54454e-05	0.00278164	0.348177	0.0800676	0.150767	0.0227306	cis
rs7259323	OID44445	ADGRE2	4.34853	1.54461e-05	0.00278174	0.14448	0.033225	0.150766	0.0227305	cis
rs7259677	OID44445	ADGRE2	4.34853	1.54461e-05	0.00278174	0.14448	0.033225	0.150766	0.0227305	cis
rs2145366	OID45342	CRISP3	-4.34851	1.54471e-05	0.0027819	-0.0957034	0.0220083	-0.150766	0.0227303	cis
rs10132977	OID42114	AMN	4.3485	1.54482e-05	0.00278208	0.279651	0.0643098	0.150765	0.0227302	cis
rs1634508	OID45052	CCL15	-4.3485	1.54482e-05	0.00278208	-0.180042	0.0414032	-0.150765	0.0227301	cis
rs13074611	OID45442	BTD	4.34849	1.54486e-05	0.00278213	0.114408	0.0263097	0.150765	0.0227301	cis
rs2854461	OID43920	LEFTY2	-4.34848	1.54491e-05	0.00278221	-0.133544	0.0307105	-0.150765	0.02273	cis
rs11705685	OID44198	RTN4R	-4.34848	1.54496e-05	0.00278228	-0.134052	0.0308273	-0.150765	0.0227299	cis
rs10123342	OID45207	OGN	-4.34845	1.54517e-05	0.00278264	-0.259591	0.0596973	-0.150764	0.0227296	cis
rs12186438	OID45421	TGFBI	4.34843	1.54525e-05	0.00278277	0.0799768	0.0183921	0.150763	0.0227295	cis
rs11673312	OID44246	SIGLEC8	-4.34842	1.54538e-05	0.00278299	-0.11296	0.0259772	-0.150762	0.0227293	cis
rs10908584	OID45450	CD5L	4.34841	1.54544e-05	0.00278306	0.132842	0.0305495	0.150762	0.0227292	cis
rs10908587	OID45450	CD5L	4.34841	1.54544e-05	0.00278306	0.132842	0.0305495	0.150762	0.0227292	cis
rs11264794	OID45450	CD5L	4.34841	1.54544e-05	0.00278306	0.132842	0.0305495	0.150762	0.0227292	cis
chr7_77093114_G_GT	OID44430	ZP3	4.34838	1.5456e-05	0.00278333	0.776673	0.178612	0.150761	0.022729	cis
rs57614333	OID44132	PSCA	4.34832	1.54603e-05	0.00278392	0.711597	0.163649	0.150759	0.0227284	cis
rs7013616	OID44132	PSCA	4.34832	1.54603e-05	0.00278392	0.711597	0.163649	0.150759	0.0227284	cis
rs35514971	OID44132	PSCA	4.34832	1.54603e-05	0.00278392	0.711597	0.163649	0.150759	0.0227284	cis
rs13282544	OID44132	PSCA	4.34832	1.54603e-05	0.00278392	0.711597	0.163649	0.150759	0.0227284	cis
rs6583588	OID44132	PSCA	4.34832	1.54603e-05	0.00278392	0.711597	0.163649	0.150759	0.0227284	cis
rs7461193	OID44132	PSCA	4.34832	1.54603e-05	0.00278392	0.711597	0.163649	0.150759	0.0227284	cis
rs6583590	OID44132	PSCA	4.34832	1.54603e-05	0.00278392	0.711597	0.163649	0.150759	0.0227284	cis
rs6991496	OID44132	PSCA	4.34832	1.54603e-05	0.00278392	0.711597	0.163649	0.150759	0.0227284	cis
rs11376780	OID44132	PSCA	4.34832	1.54603e-05	0.00278392	0.711597	0.163649	0.150759	0.0227284	cis
rs11996322	OID44132	PSCA	4.34832	1.54603e-05	0.00278392	0.711597	0.163649	0.150759	0.0227284	cis
rs13277497	OID44132	PSCA	4.34832	1.54603e-05	0.00278392	0.711597	0.163649	0.150759	0.0227284	cis
rs62514710	OID44132	PSCA	4.34832	1.54603e-05	0.00278392	0.711597	0.163649	0.150759	0.0227284	cis
rs61899463	OID43495	CD6	-4.34831	1.5461e-05	0.00278404	-0.290135	0.0667236	-0.150759	0.0227282	cis
rs9279640	OID43805	HLA-DRA	4.3483	1.5462e-05	0.00278418	0.376779	0.0866497	0.150758	0.0227281	cis
rs3129964	OID43805	HLA-DRA	4.3483	1.5462e-05	0.00278418	0.376779	0.0866497	0.150758	0.0227281	cis
rs56826489	OID45446	C4B	-4.34819	1.5469e-05	0.00278544	-0.20931	0.0481372	-0.150755	0.0227271	cis
rs12703103	OID42126	AOC1	-4.34818	1.54698e-05	0.00278554	-0.298867	0.0687339	-0.150755	0.0227269	cis
rs6946548	OID42126	AOC1	-4.34818	1.54698e-05	0.00278554	-0.298867	0.0687339	-0.150755	0.0227269	cis
rs551527503	OID45259	SIRPA	4.34818	1.54702e-05	0.0027856	0.364109	0.0837383	0.150754	0.0227269	cis
rs143588774	OID42917	PLXDC1	4.34806	1.54782e-05	0.00278704	0.254012	0.0584197	0.15075	0.0227257	cis
rs3758229	OID45207	OGN	-4.34805	1.54793e-05	0.00278722	-0.261521	0.0601469	-0.15075	0.0227255	cis
rs6740901	OID42640	ITGB6	-4.34803	1.54806e-05	0.00278744	-0.118543	0.0272635	-0.150749	0.0227253	cis
rs72916747	OID43335	ADGRB3	4.34801	1.54815e-05	0.00278755	0.114207	0.0262666	0.150749	0.0227252	cis
rs11964071	OID43335	ADGRB3	4.34801	1.54815e-05	0.00278755	0.114207	0.0262666	0.150749	0.0227252	cis
rs72916752	OID43335	ADGRB3	4.34801	1.54815e-05	0.00278755	0.114207	0.0262666	0.150749	0.0227252	cis
rs35863918	OID43514	CEACAM21	4.348	1.54826e-05	0.00278773	0.496827	0.114266	0.150748	0.0227251	cis
rs62406790	OID43335	ADGRB3	-4.34799	1.54833e-05	0.00278784	-0.106103	0.0244027	-0.150748	0.0227249	cis
rs6435342	OID43329	ADAM23	4.34796	1.5485e-05	0.00278814	0.153706	0.0353513	0.150747	0.0227247	cis
rs188478505	OID44847	PILRB	4.34792	1.54881e-05	0.00278867	0.636122	0.146305	0.150746	0.0227242	cis
rs36123686	OID45477	LUM	-4.34788	1.54906e-05	0.00278911	-0.416242	0.0957344	-0.150744	0.0227239	cis
rs12828080	OID45477	LUM	-4.34788	1.54906e-05	0.00278911	-0.416242	0.0957344	-0.150744	0.0227239	cis
rs74915827	OID43832	IFI30	4.34787	1.54911e-05	0.00278918	0.164354	0.0378009	0.150744	0.0227238	cis
rs201822724	OID44640	F2R	4.34786	1.54922e-05	0.00278932	0.123582	0.0284237	0.150744	0.0227236	cis
rs367961427	OID44640	F2R	4.34786	1.54922e-05	0.00278932	0.123582	0.0284237	0.150744	0.0227236	cis
rs72427862	OID44640	F2R	-4.34786	1.54922e-05	0.00278932	-0.123582	0.0284237	-0.150744	0.0227236	cis
rs67861652	OID44640	F2R	-4.34786	1.54922e-05	0.00278932	-0.123582	0.0284237	-0.150744	0.0227236	cis
rs1992138	OID45196	NID2	4.34785	1.5493e-05	0.00278943	0.235074	0.0540667	0.150743	0.0227235	cis
rs55965340	OID45196	NID2	4.34785	1.5493e-05	0.00278943	0.235074	0.0540667	0.150743	0.0227235	cis
rs797039331	OID45385	MRC1	-4.34783	1.54938e-05	0.00278956	-0.0863812	0.0198676	-0.150743	0.0227234	cis
rs12240	OID44129	PRSS53	4.34778	1.54975e-05	0.0027902	0.171636	0.0394767	0.150741	0.0227228	cis
rs12973559	OID43470	CCL25	4.34778	1.54979e-05	0.00279026	0.171746	0.0395021	0.150741	0.0227228	cis
rs2691106	OID45243	QPCT	-4.34776	1.54988e-05	0.00279042	-0.0856645	0.0197031	-0.15074	0.0227226	cis
rs407990	OID43355	ALDH3A1	4.34772	1.55018e-05	0.00279094	0.213331	0.0490674	0.150739	0.0227222	cis
rs3827341	OID44982	TIMP3	-4.34769	1.55041e-05	0.00279134	-0.358665	0.0824955	-0.150738	0.0227219	cis
rs115012832	OID40388	MAK	-4.34768	1.55045e-05	0.0027914	-1.31	0.301309	-0.150738	0.0227218	cis
rs7941633	OID45209	PAMR1	-4.34767	1.55052e-05	0.00279147	-0.114433	0.0263206	-0.150737	0.0227217	cis
rs11602786	OID45209	PAMR1	-4.34767	1.55052e-05	0.00279147	-0.114433	0.0263206	-0.150737	0.0227217	cis
rs142681507	OID44398	VSIG10	-4.34767	1.55052e-05	0.00279147	-0.196966	0.0453038	-0.150737	0.0227217	cis
rs6922556	OID43429	BTN3A2	4.34765	1.55064e-05	0.00279167	0.113628	0.0261355	0.150737	0.0227215	cis
rs188362720	OID44524	CDH15	-4.34765	1.55065e-05	0.00279167	-0.632238	0.14542	-0.150737	0.0227215	cis
rs112596482	OID43804	HLA-A	4.34763	1.55081e-05	0.00279195	0.165407	0.0380453	0.150736	0.0227213	cis
rs35053666	OID43720	FLRT2	-4.34759	1.55106e-05	0.00279238	-0.103773	0.023869	-0.150735	0.0227209	cis
rs78801516	OID43720	FLRT2	-4.34759	1.55106e-05	0.00279238	-0.103773	0.023869	-0.150735	0.0227209	cis
rs12441391	OID40405	MEIS2	-4.34755	1.55135e-05	0.00279288	-1.51758	0.349065	-0.150733	0.0227205	cis
rs9274514	OID45288	TNXB	-4.34755	1.55136e-05	0.00279288	-0.0760126	0.017484	-0.150733	0.0227205	cis
rs7135989	OID43552	COL2A1	4.34755	1.55137e-05	0.00279288	0.285997	0.0657835	0.150733	0.0227205	cis
rs4656342	OID42448	FCGR2B	-4.34753	1.5515e-05	0.00279308	-0.284265	0.0653855	-0.150732	0.0227202	cis
rs56756480	OID43470	CCL25	-4.34752	1.55153e-05	0.00279308	-0.235758	0.054228	-0.150732	0.0227202	cis
rs62126075	OID43470	CCL25	-4.34752	1.55153e-05	0.00279308	-0.235758	0.054228	-0.150732	0.0227202	cis
rs140872186	OID43470	CCL25	-4.34752	1.55153e-05	0.00279308	-0.235758	0.054228	-0.150732	0.0227202	cis
rs4804059	OID43470	CCL25	4.34752	1.55153e-05	0.00279308	0.235758	0.054228	0.150732	0.0227202	cis
rs7258484	OID43470	CCL25	4.34752	1.55153e-05	0.00279308	0.235758	0.054228	0.150732	0.0227202	cis
rs4770666	OID40488	PARP4	4.34748	1.55185e-05	0.00279362	0.23848	0.0548548	0.150731	0.0227197	cis
rs7400631	OID40488	PARP4	4.34748	1.55185e-05	0.00279362	0.23848	0.0548548	0.150731	0.0227197	cis
rs3026719	OID44179	RET	4.34748	1.55185e-05	0.00279362	0.0933088	0.0214628	0.150731	0.0227197	cis
rs201924743	OID43514	CEACAM21	4.34747	1.55189e-05	0.00279366	0.484317	0.111402	0.150731	0.0227197	cis
rs823096	OID44858	PM20D1	-4.34743	1.55221e-05	0.00279422	-0.354754	0.0816009	-0.150729	0.0227192	cis
rs13196440	OID45342	CRISP3	-4.34741	1.5523e-05	0.00279436	-0.0956019	0.0219905	-0.150728	0.0227191	cis
chr6_49736075_G_GAA	OID45342	CRISP3	-4.34741	1.5523e-05	0.00279436	-0.0956019	0.0219905	-0.150728	0.0227191	cis
rs190246914	OID44650	FCAMR	-4.3474	1.55241e-05	0.00279455	-0.482381	0.110959	-0.150728	0.0227189	cis
rs13412029	OID42493	GALNT3	-4.34739	1.55243e-05	0.00279456	-0.124592	0.0286591	-0.150728	0.0227189	cis
rs140588911	OID43387	ASAH2	4.34735	1.55274e-05	0.00279511	0.580995	0.133644	0.150726	0.0227184	cis
rs2298582	OID44548	CLUL1	-4.34734	1.55283e-05	0.00279526	-0.270145	0.0621403	-0.150726	0.0227183	cis
rs28716985	OID45336	CHL1	4.34731	1.55304e-05	0.00279562	0.0748011	0.0172063	0.150725	0.022718	cis
rs180860262	OID43316	ABLIM1	-4.34724	1.55347e-05	0.00279638	-0.758577	0.174496	-0.150723	0.0227173	cis
rs11642609	OID43793	HBQ1	-4.34723	1.55356e-05	0.00279653	-0.170506	0.0392218	-0.150722	0.0227172	cis
rs9262173	OID43511	CDSN	-4.3472	1.55376e-05	0.00279679	-0.15153	0.0348569	-0.150721	0.0227169	cis
rs3094121	OID43511	CDSN	-4.3472	1.55376e-05	0.00279679	-0.15153	0.0348569	-0.150721	0.0227169	cis
rs3094120	OID43511	CDSN	-4.3472	1.55376e-05	0.00279679	-0.15153	0.0348569	-0.150721	0.0227169	cis
rs3094119	OID43511	CDSN	-4.3472	1.55376e-05	0.00279679	-0.15153	0.0348569	-0.150721	0.0227169	cis
rs3129975	OID43511	CDSN	-4.3472	1.55376e-05	0.00279679	-0.15153	0.0348569	-0.150721	0.0227169	cis
rs3131037	OID43511	CDSN	-4.3472	1.55376e-05	0.00279679	-0.15153	0.0348569	-0.150721	0.0227169	cis
rs3131038	OID43511	CDSN	-4.3472	1.55376e-05	0.00279679	-0.15153	0.0348569	-0.150721	0.0227169	cis
rs12901648	OID40778	AKAP13	-4.34714	1.55419e-05	0.00279754	-0.297565	0.0684507	-0.150719	0.0227163	cis
rs674637	OID45206	OAF	4.34712	1.55433e-05	0.00279777	0.112524	0.0258848	0.150719	0.0227161	cis
rs10752617	OID41428	LRRC71	4.34709	1.55453e-05	0.00279812	0.253113	0.058226	0.150718	0.0227158	cis
rs932746	OID44252	SLAMF7	4.34709	1.55454e-05	0.00279812	0.167468	0.0385241	0.150718	0.0227158	cis
rs3094572	OID43804	HLA-A	-4.34704	1.55485e-05	0.00279859	-0.17815	0.0409818	-0.150716	0.0227153	cis
rs1362075	OID43804	HLA-A	-4.34704	1.55485e-05	0.00279859	-0.17815	0.0409818	-0.150716	0.0227153	cis
rs3130852	OID43804	HLA-A	-4.34704	1.55485e-05	0.00279859	-0.17815	0.0409818	-0.150716	0.0227153	cis
rs1592412	OID43804	HLA-A	-4.34704	1.55485e-05	0.00279859	-0.17815	0.0409818	-0.150716	0.0227153	cis
rs3130854	OID43804	HLA-A	-4.34704	1.55485e-05	0.00279859	-0.17815	0.0409818	-0.150716	0.0227153	cis
rs3094564	OID43804	HLA-A	-4.34704	1.55485e-05	0.00279859	-0.17815	0.0409818	-0.150716	0.0227153	cis
rs11828343	OID43917	LAYN	4.34703	1.55495e-05	0.00279876	0.131048	0.0301465	0.150716	0.0227152	cis
chr2_85242244_TGG_CGG	OID45422	TGOLN2	4.347	1.55515e-05	0.00279911	0.323039	0.0743132	0.150715	0.0227149	cis
rs270654	OID43843	IL12B	4.34697	1.55538e-05	0.0027995	0.330402	0.0760075	0.150713	0.0227145	cis
rs9263982	OID42553	HCG22	-4.34695	1.55551e-05	0.0027997	-0.571901	0.131564	-0.150713	0.0227143	cis
rs9263987	OID42553	HCG22	-4.34695	1.55551e-05	0.0027997	-0.571901	0.131564	-0.150713	0.0227143	cis
rs9263991	OID42553	HCG22	-4.34695	1.55551e-05	0.0027997	-0.571901	0.131564	-0.150713	0.0227143	cis
rs12032473	OID42254	CDK11A	4.3469	1.55583e-05	0.00280024	0.539611	0.124137	0.150711	0.0227139	cis
rs10449222	OID42254	CDK11A	4.3469	1.55583e-05	0.00280024	0.539611	0.124137	0.150711	0.0227139	cis
rs2600270	OID45279	TIMP4	-4.3469	1.55585e-05	0.00280025	-0.145667	0.0335106	-0.150711	0.0227138	cis
rs35920907	OID43934	LRIG1	-4.34686	1.55614e-05	0.00280076	-0.119562	0.0275054	-0.15071	0.0227134	cis
rs6689761	OID45109	DPT	4.34685	1.5562e-05	0.00280085	0.140547	0.0323331	0.150709	0.0227133	cis
rs141096232	OID43813	HOOK2	4.34685	1.5562e-05	0.00280085	0.286264	0.0658556	0.150709	0.0227133	cis
rs7593047	OID44994	TP53I3	-4.34683	1.55634e-05	0.00280109	-0.202074	0.0464876	-0.150709	0.0227131	cis
rs10891605	OID44335	TMPRSS5	-4.34678	1.55666e-05	0.00280164	-0.135466	0.0311646	-0.150707	0.0227126	cis
rs17272996	OID43947	LY96	-4.34677	1.55672e-05	0.00280173	-0.430578	0.0990568	-0.150707	0.0227126	cis
rs4957027	OID44837	PDCD6	-4.34676	1.55684e-05	0.00280191	-0.18116	0.041677	-0.150706	0.0227124	cis
rs34534888	OID44837	PDCD6	-4.34676	1.55684e-05	0.00280191	-0.18116	0.041677	-0.150706	0.0227124	cis
rs60319887	OID43335	ADGRB3	4.34675	1.5569e-05	0.00280202	0.114323	0.0263008	0.150706	0.0227123	cis
rs4854026	OID40490	PASK	4.34674	1.55694e-05	0.00280207	1.20132	0.276373	0.150706	0.0227122	cis
rs11744764	OID44640	F2R	4.34671	1.55715e-05	0.00280243	0.123578	0.0284301	0.150705	0.0227119	cis
rs16934232	OID45391	NRP1	4.34669	1.55731e-05	0.00280271	0.0836856	0.0192527	0.150704	0.0227117	cis
rs10474108	OID45012	VCAN	4.34667	1.55743e-05	0.00280292	0.0887668	0.0204218	0.150703	0.0227115	cis
rs4803488	OID43514	CEACAM21	-4.34666	1.55748e-05	0.00280299	-0.266251	0.0612541	-0.150703	0.0227114	cis
rs2968691	OID45102	CYTL1	4.34665	1.55759e-05	0.00280309	0.152049	0.0349808	0.150703	0.0227113	cis
rs2933571	OID45102	CYTL1	4.34665	1.55759e-05	0.00280309	0.152049	0.0349808	0.150703	0.0227113	cis
rs7686968	OID45102	CYTL1	4.34665	1.55759e-05	0.00280309	0.152049	0.0349808	0.150703	0.0227113	cis
rs10212671	OID45102	CYTL1	4.34665	1.55759e-05	0.00280309	0.152049	0.0349808	0.150703	0.0227113	cis
rs4689942	OID45102	CYTL1	4.34665	1.55759e-05	0.00280309	0.152049	0.0349808	0.150703	0.0227113	cis
rs2933576	OID45102	CYTL1	4.34665	1.55759e-05	0.00280309	0.152049	0.0349808	0.150703	0.0227113	cis
rs10417596	OID45058	CD177	4.34659	1.55796e-05	0.00280374	0.716305	0.164797	0.150701	0.0227107	cis
rs71441523	OID45167	ITGBL1	4.34659	1.55797e-05	0.00280374	0.112437	0.0258677	0.150701	0.0227107	cis
rs72849654	OID43587	CYB5R2	-4.34655	1.55826e-05	0.00280426	-0.164909	0.0379403	-0.150699	0.0227103	cis
rs3130614	OID43511	CDSN	-4.34645	1.559e-05	0.00280553	-0.169762	0.0390577	-0.150696	0.0227092	cis
rs3130612	OID43511	CDSN	-4.34645	1.559e-05	0.00280553	-0.169762	0.0390577	-0.150696	0.0227092	cis
rs2113350811	OID43511	CDSN	-4.34645	1.559e-05	0.00280553	-0.169762	0.0390577	-0.150696	0.0227092	cis
rs145718466	OID44670	GALNT5	-4.34639	1.55936e-05	0.00280618	-0.329804	0.07588	-0.150694	0.0227087	cis
rs298459	OID42435	EXTL1	-4.34638	1.55947e-05	0.00280633	-0.1756	0.0404014	-0.150693	0.0227085	cis
rs2992070	OID42435	EXTL1	-4.34638	1.55947e-05	0.00280633	-0.1756	0.0404014	-0.150693	0.0227085	cis
rs2992069	OID42435	EXTL1	-4.34638	1.55947e-05	0.00280633	-0.1756	0.0404014	-0.150693	0.0227085	cis
rs583273	OID44828	OSCAR	-4.34637	1.55951e-05	0.00280639	-0.156023	0.0358974	-0.150693	0.0227084	cis
chr22_38551830_C_T	OID44817	NPTXR	-4.34637	1.55954e-05	0.00280643	-0.11274	0.0259388	-0.150693	0.0227084	cis
rs9379815	OID43429	BTN3A2	-4.34634	1.55975e-05	0.00280675	-0.111594	0.0256753	-0.150692	0.0227081	cis
rs9467656	OID43429	BTN3A2	-4.34634	1.55975e-05	0.00280675	-0.111594	0.0256753	-0.150692	0.0227081	cis
rs9348704	OID43429	BTN3A2	-4.34634	1.55975e-05	0.00280675	-0.111594	0.0256753	-0.150692	0.0227081	cis
rs7846264	OID43859	IMPA1	-4.3463	1.55999e-05	0.00280706	-0.0981693	0.0225869	-0.150691	0.0227077	cis
rs1565310	OID43859	IMPA1	-4.3463	1.55999e-05	0.00280706	-0.0981693	0.0225869	-0.150691	0.0227077	cis
rs5892775	OID43859	IMPA1	-4.3463	1.55999e-05	0.00280706	-0.0981693	0.0225869	-0.150691	0.0227077	cis
rs6473302	OID43859	IMPA1	-4.3463	1.55999e-05	0.00280706	-0.0981693	0.0225869	-0.150691	0.0227077	cis
rs7835251	OID43859	IMPA1	-4.3463	1.55999e-05	0.00280706	-0.0981693	0.0225869	-0.150691	0.0227077	cis
rs7835042	OID43859	IMPA1	-4.3463	1.55999e-05	0.00280706	-0.0981693	0.0225869	-0.150691	0.0227077	cis
rs7835201	OID43859	IMPA1	-4.3463	1.55999e-05	0.00280706	-0.0981693	0.0225869	-0.150691	0.0227077	cis
rs7836157	OID43859	IMPA1	-4.3463	1.55999e-05	0.00280706	-0.0981693	0.0225869	-0.150691	0.0227077	cis
rs6473304	OID43859	IMPA1	-4.3463	1.55999e-05	0.00280706	-0.0981693	0.0225869	-0.150691	0.0227077	cis
rs113804968	OID45223	PILRA	4.3463	1.56e-05	0.00280706	0.29798	0.0685594	0.150691	0.0227077	cis
rs2149019000	OID45272	SUSD2	-4.34628	1.56016e-05	0.0028073	-0.0848867	0.0195309	-0.15069	0.0227075	cis
rs2149022082	OID45272	SUSD2	-4.34628	1.56016e-05	0.0028073	-0.0848867	0.0195309	-0.15069	0.0227075	cis
rs144549787	OID44467	APOBR	4.34627	1.56022e-05	0.00280741	0.410263	0.0943943	0.15069	0.0227074	cis
rs236995	OID45414	SPARCL1	4.34622	1.56053e-05	0.00280795	0.0830981	0.0191196	0.150688	0.0227069	cis
rs62131782	OID44708	ICAM5	4.34621	1.56065e-05	0.00280815	0.201046	0.0462579	0.150688	0.0227068	cis
rs9475477	OID43749	GFRAL	4.34618	1.56084e-05	0.00280847	0.14599	0.0335903	0.150687	0.0227065	cis
rs13187659	OID44837	PDCD6	-4.34614	1.56112e-05	0.00280897	-0.171033	0.0393528	-0.150685	0.0227061	cis
rs145976610	OID42610	IL2	4.34607	1.56162e-05	0.00280985	1.28804	0.296369	0.150683	0.0227053	cis
rs62122050	OID44149	PTPRH	-4.34606	1.56168e-05	0.00280989	-0.223525	0.0514317	-0.150683	0.0227053	cis
rs62122052	OID44149	PTPRH	-4.34606	1.56168e-05	0.00280989	-0.223525	0.0514317	-0.150683	0.0227053	cis
rs3745912	OID44149	PTPRH	-4.34606	1.56168e-05	0.00280989	-0.223525	0.0514317	-0.150683	0.0227053	cis
rs62122054	OID44149	PTPRH	-4.34606	1.56168e-05	0.00280989	-0.223525	0.0514317	-0.150683	0.0227053	cis
rs8016479	OID43720	FLRT2	-4.346	1.56213e-05	0.00281069	-0.100616	0.0231514	-0.15068	0.0227046	cis
rs6831656	OID45102	CYTL1	4.34598	1.5622e-05	0.00281081	0.142324	0.0327485	0.15068	0.0227045	cis
rs1190417	OID43357	ALPP	-4.34592	1.56264e-05	0.00281157	-0.344749	0.079327	-0.150678	0.0227039	cis
rs3790370	OID45455	CFHR4	4.34589	1.56288e-05	0.002812	0.348493	0.0801891	0.150677	0.0227035	cis
rs3923229	OID45422	TGOLN2	4.34588	1.5629e-05	0.002812	0.162781	0.0374564	0.150677	0.0227035	cis
rs10687928	OID45422	TGOLN2	4.34588	1.5629e-05	0.002812	0.162781	0.0374564	0.150677	0.0227035	cis
rs9332377	OID43556	COMT	-4.34587	1.56298e-05	0.00281213	-0.261072	0.0600735	-0.150676	0.0227034	cis
rs62235882	OID45417	TCN2	4.34584	1.56324e-05	0.00281255	0.118528	0.0272739	0.150675	0.022703	cis
rs5749156	OID45417	TCN2	4.34584	1.56324e-05	0.00281255	0.118528	0.0272739	0.150675	0.022703	cis
rs5753285	OID45417	TCN2	4.34584	1.56324e-05	0.00281255	0.118528	0.0272739	0.150675	0.022703	cis
chr4_8585626_A_T	OID42319	CPZ	4.34582	1.56334e-05	0.00281271	0.23595	0.0542935	0.150675	0.0227028	cis
rs10269862	OID43683	EPHB6	-4.34582	1.56335e-05	0.00281271	-0.119699	0.0275434	-0.150675	0.0227028	cis
rs72735274	OID44503	CCL27	4.34579	1.56359e-05	0.00281309	0.206735	0.0475713	0.150673	0.0227025	cis
rs72735276	OID44503	CCL27	4.34579	1.56359e-05	0.00281309	0.206735	0.0475713	0.150673	0.0227025	cis
rs72735282	OID44503	CCL27	4.34579	1.56359e-05	0.00281309	0.206735	0.0475713	0.150673	0.0227025	cis
rs72735283	OID44503	CCL27	4.34579	1.56359e-05	0.00281309	0.206735	0.0475713	0.150673	0.0227025	cis
rs4865151	OID44953	SPINK2	-4.34575	1.56382e-05	0.00281334	-0.216188	0.0497469	-0.150672	0.0227021	cis
rs1585160	OID44245	SIGLEC6	-4.34575	1.56386e-05	0.00281334	-0.117883	0.027126	-0.150672	0.0227021	cis
rs2864106	OID44245	SIGLEC6	-4.34575	1.56386e-05	0.00281334	-0.117883	0.027126	-0.150672	0.0227021	cis
rs912584	OID44252	SLAMF7	4.34574	1.5639e-05	0.00281334	0.16759	0.0385642	0.150672	0.022702	cis
rs150863751	OID45317	BCHE	4.34571	1.56409e-05	0.00281334	0.0857302	0.0197275	0.150671	0.0227017	cis
rs56147474	OID45317	BCHE	4.34571	1.56409e-05	0.00281334	0.0857302	0.0197275	0.150671	0.0227017	cis
rs73171022	OID45317	BCHE	4.34571	1.56409e-05	0.00281334	0.0857302	0.0197275	0.150671	0.0227017	cis
rs73171023	OID45317	BCHE	4.34571	1.56409e-05	0.00281334	0.0857302	0.0197275	0.150671	0.0227017	cis
rs6779983	OID45317	BCHE	4.34571	1.56409e-05	0.00281334	0.0857302	0.0197275	0.150671	0.0227017	cis
rs6767888	OID45317	BCHE	4.34571	1.56409e-05	0.00281334	0.0857302	0.0197275	0.150671	0.0227017	cis
rs6794226	OID45317	BCHE	4.34571	1.56409e-05	0.00281334	0.0857302	0.0197275	0.150671	0.0227017	cis
rs55902529	OID45317	BCHE	4.34571	1.56409e-05	0.00281334	0.0857302	0.0197275	0.150671	0.0227017	cis
rs7431693	OID45317	BCHE	4.34571	1.56409e-05	0.00281334	0.0857302	0.0197275	0.150671	0.0227017	cis
rs4680668	OID45317	BCHE	4.34571	1.56409e-05	0.00281334	0.0857302	0.0197275	0.150671	0.0227017	cis
rs4680669	OID45317	BCHE	4.34571	1.56409e-05	0.00281334	0.0857302	0.0197275	0.150671	0.0227017	cis
rs4680670	OID45317	BCHE	4.34571	1.56409e-05	0.00281334	0.0857302	0.0197275	0.150671	0.0227017	cis
rs11276712	OID45317	BCHE	4.34571	1.56409e-05	0.00281334	0.0857302	0.0197275	0.150671	0.0227017	cis
rs7642230	OID45317	BCHE	4.34571	1.56409e-05	0.00281334	0.0857302	0.0197275	0.150671	0.0227017	cis
rs73171028	OID45317	BCHE	4.34571	1.56409e-05	0.00281334	0.0857302	0.0197275	0.150671	0.0227017	cis
rs73171030	OID45317	BCHE	4.34571	1.56409e-05	0.00281334	0.0857302	0.0197275	0.150671	0.0227017	cis
rs56238233	OID45317	BCHE	4.34571	1.56409e-05	0.00281334	0.0857302	0.0197275	0.150671	0.0227017	cis
rs73171032	OID45317	BCHE	4.34571	1.56409e-05	0.00281334	0.0857302	0.0197275	0.150671	0.0227017	cis
rs6443295	OID45317	BCHE	4.34571	1.56409e-05	0.00281334	0.0857302	0.0197275	0.150671	0.0227017	cis
rs6794725	OID45317	BCHE	4.34571	1.56409e-05	0.00281334	0.0857302	0.0197275	0.150671	0.0227017	cis
rs73171033	OID45317	BCHE	4.34571	1.56409e-05	0.00281334	0.0857302	0.0197275	0.150671	0.0227017	cis
rs55894206	OID45317	BCHE	4.34571	1.56409e-05	0.00281334	0.0857302	0.0197275	0.150671	0.0227017	cis
rs56371505	OID45317	BCHE	4.34571	1.56409e-05	0.00281334	0.0857302	0.0197275	0.150671	0.0227017	cis
rs55838512	OID45317	BCHE	4.34571	1.56409e-05	0.00281334	0.0857302	0.0197275	0.150671	0.0227017	cis
rs61264081	OID45317	BCHE	4.34571	1.56409e-05	0.00281334	0.0857302	0.0197275	0.150671	0.0227017	cis
rs73171038	OID45317	BCHE	4.34571	1.56409e-05	0.00281334	0.0857302	0.0197275	0.150671	0.0227017	cis
chr3_166090664_T_TA	OID45317	BCHE	4.34571	1.56409e-05	0.00281334	0.0857302	0.0197275	0.150671	0.0227017	cis
rs73171039	OID45317	BCHE	4.34571	1.56409e-05	0.00281334	0.0857302	0.0197275	0.150671	0.0227017	cis
rs73171040	OID45317	BCHE	4.34571	1.56409e-05	0.00281334	0.0857302	0.0197275	0.150671	0.0227017	cis
rs73171042	OID45317	BCHE	4.34571	1.56409e-05	0.00281334	0.0857302	0.0197275	0.150671	0.0227017	cis
rs73171043	OID45317	BCHE	4.34571	1.56409e-05	0.00281334	0.0857302	0.0197275	0.150671	0.0227017	cis
rs75473350	OID45317	BCHE	4.34571	1.56409e-05	0.00281334	0.0857302	0.0197275	0.150671	0.0227017	cis
rs73171044	OID45317	BCHE	4.34571	1.56409e-05	0.00281334	0.0857302	0.0197275	0.150671	0.0227017	cis
rs73171045	OID45317	BCHE	4.34571	1.56409e-05	0.00281334	0.0857302	0.0197275	0.150671	0.0227017	cis
rs73171046	OID45317	BCHE	4.34571	1.56409e-05	0.00281334	0.0857302	0.0197275	0.150671	0.0227017	cis
rs73171048	OID45317	BCHE	4.34571	1.56409e-05	0.00281334	0.0857302	0.0197275	0.150671	0.0227017	cis
rs73171049	OID45317	BCHE	4.34571	1.56409e-05	0.00281334	0.0857302	0.0197275	0.150671	0.0227017	cis
rs150037713	OID45317	BCHE	4.34571	1.56409e-05	0.00281334	0.0857302	0.0197275	0.150671	0.0227017	cis
rs73171052	OID45317	BCHE	4.34571	1.56409e-05	0.00281334	0.0857302	0.0197275	0.150671	0.0227017	cis
rs74994943	OID44967	SUSD5	-4.3457	1.56422e-05	0.00281354	-0.191124	0.0439801	-0.15067	0.0227015	cis
rs76430092	OID44967	SUSD5	-4.3457	1.56422e-05	0.00281354	-0.191124	0.0439801	-0.15067	0.0227015	cis
rs11237216	OID43311	AAMDC	-4.34569	1.56423e-05	0.00281354	-0.132724	0.0305415	-0.15067	0.0227015	cis
rs3087668	OID43311	AAMDC	-4.34569	1.56423e-05	0.00281354	-0.132724	0.0305415	-0.15067	0.0227015	cis
rs75587453	OID42606	IL17F	-4.34568	1.56431e-05	0.00281365	-0.272714	0.0627552	-0.15067	0.0227014	cis
rs6923218	OID42606	IL17F	-4.34568	1.56431e-05	0.00281365	-0.272714	0.0627552	-0.15067	0.0227014	cis
rs72813278	OID45141	HAVCR2	4.34568	1.56433e-05	0.00281367	0.162295	0.0373462	0.15067	0.0227014	cis
rs4655155	OID45225	PLA2G2A	-4.34567	1.56441e-05	0.0028138	-0.190686	0.0438795	-0.150669	0.0227013	cis
rs9258567	OID43804	HLA-A	4.34561	1.56482e-05	0.00281437	0.278054	0.0639851	0.150667	0.0227007	cis
rs10125474	OID45207	OGN	-4.34559	1.56497e-05	0.00281437	-0.260058	0.0598441	-0.150667	0.0227004	cis
rs10761150	OID45207	OGN	-4.34559	1.56497e-05	0.00281437	-0.260058	0.0598441	-0.150667	0.0227004	cis
rs7024190	OID45207	OGN	-4.34559	1.56497e-05	0.00281437	-0.260058	0.0598441	-0.150667	0.0227004	cis
rs10820960	OID45207	OGN	-4.34559	1.56497e-05	0.00281437	-0.260058	0.0598441	-0.150667	0.0227004	cis
rs2236341	OID45207	OGN	-4.34559	1.56497e-05	0.00281437	-0.260058	0.0598441	-0.150667	0.0227004	cis
chr9_92255812_T_TG	OID45207	OGN	-4.34559	1.56497e-05	0.00281437	-0.260058	0.0598441	-0.150667	0.0227004	cis
rs9299403	OID45207	OGN	-4.34559	1.56497e-05	0.00281437	-0.260058	0.0598441	-0.150667	0.0227004	cis
rs2273862	OID45207	OGN	-4.34559	1.56497e-05	0.00281437	-0.260058	0.0598441	-0.150667	0.0227004	cis
rs10820961	OID45207	OGN	-4.34559	1.56497e-05	0.00281437	-0.260058	0.0598441	-0.150667	0.0227004	cis
rs10120980	OID45207	OGN	-4.34559	1.56497e-05	0.00281437	-0.260058	0.0598441	-0.150667	0.0227004	cis
rs2295941	OID45207	OGN	-4.34559	1.56497e-05	0.00281437	-0.260058	0.0598441	-0.150667	0.0227004	cis
rs10820965	OID45207	OGN	-4.34559	1.56497e-05	0.00281437	-0.260058	0.0598441	-0.150667	0.0227004	cis
rs10739928	OID45207	OGN	-4.34559	1.56497e-05	0.00281437	-0.260058	0.0598441	-0.150667	0.0227004	cis
rs10820966	OID45207	OGN	-4.34559	1.56497e-05	0.00281437	-0.260058	0.0598441	-0.150667	0.0227004	cis
rs6479418	OID45207	OGN	-4.34559	1.56497e-05	0.00281437	-0.260058	0.0598441	-0.150667	0.0227004	cis
rs10992303	OID45207	OGN	-4.34559	1.56497e-05	0.00281437	-0.260058	0.0598441	-0.150667	0.0227004	cis
rs3831246	OID45207	OGN	-4.34559	1.56497e-05	0.00281437	-0.260058	0.0598441	-0.150667	0.0227004	cis
rs7848055	OID45207	OGN	-4.34559	1.56497e-05	0.00281437	-0.260058	0.0598441	-0.150667	0.0227004	cis
rs7042335	OID45207	OGN	-4.34559	1.56497e-05	0.00281437	-0.260058	0.0598441	-0.150667	0.0227004	cis
rs10992319	OID45207	OGN	-4.34559	1.56497e-05	0.00281437	-0.260058	0.0598441	-0.150667	0.0227004	cis
rs10115222	OID45207	OGN	-4.34559	1.56497e-05	0.00281437	-0.260058	0.0598441	-0.150667	0.0227004	cis
rs7027595	OID45207	OGN	-4.34559	1.56497e-05	0.00281437	-0.260058	0.0598441	-0.150667	0.0227004	cis
rs7043152	OID45207	OGN	-4.34559	1.56497e-05	0.00281437	-0.260058	0.0598441	-0.150667	0.0227004	cis
rs1121979	OID45207	OGN	-4.34559	1.56497e-05	0.00281437	-0.260058	0.0598441	-0.150667	0.0227004	cis
rs11792342	OID45207	OGN	-4.34559	1.56497e-05	0.00281437	-0.260058	0.0598441	-0.150667	0.0227004	cis
rs2761681	OID45207	OGN	-4.34559	1.56497e-05	0.00281437	-0.260058	0.0598441	-0.150667	0.0227004	cis
rs2516568	OID45207	OGN	-4.34559	1.56497e-05	0.00281437	-0.260058	0.0598441	-0.150667	0.0227004	cis
rs7649782	OID43934	LRIG1	4.34557	1.56506e-05	0.00281437	0.223707	0.0514793	0.150666	0.0227003	cis
rs17045258	OID43934	LRIG1	4.34557	1.56506e-05	0.00281437	0.223707	0.0514793	0.150666	0.0227003	cis
rs148948919	OID43934	LRIG1	4.34557	1.56506e-05	0.00281437	0.223707	0.0514793	0.150666	0.0227003	cis
rs185467257	OID43934	LRIG1	4.34557	1.56506e-05	0.00281437	0.223707	0.0514793	0.150666	0.0227003	cis
rs188005962	OID43934	LRIG1	4.34557	1.56506e-05	0.00281437	0.223707	0.0514793	0.150666	0.0227003	cis
rs115836923	OID43934	LRIG1	4.34557	1.56506e-05	0.00281437	0.223707	0.0514793	0.150666	0.0227003	cis
rs73096932	OID43934	LRIG1	4.34557	1.56506e-05	0.00281437	0.223707	0.0514793	0.150666	0.0227003	cis
rs73096933	OID43934	LRIG1	4.34557	1.56506e-05	0.00281437	0.223707	0.0514793	0.150666	0.0227003	cis
rs17045264	OID43934	LRIG1	4.34557	1.56506e-05	0.00281437	0.223707	0.0514793	0.150666	0.0227003	cis
rs17045266	OID43934	LRIG1	4.34557	1.56506e-05	0.00281437	0.223707	0.0514793	0.150666	0.0227003	cis
rs73096991	OID43934	LRIG1	4.34557	1.56506e-05	0.00281437	0.223707	0.0514793	0.150666	0.0227003	cis
rs79435990	OID43934	LRIG1	4.34557	1.56506e-05	0.00281437	0.223707	0.0514793	0.150666	0.0227003	cis
rs150426014	OID41939	TMOD2	4.34556	1.56519e-05	0.00281458	0.33882	0.0779694	0.150666	0.0227001	cis
rs9441166	OID43480	CD160	-4.34555	1.56524e-05	0.00281466	-0.133526	0.030727	-0.150665	0.0227	cis
rs188432585	OID41494	MTCL1	-4.34552	1.56544e-05	0.00281492	-0.487137	0.112101	-0.150664	0.0226997	cis
rs515541	OID44511	CD300C	-4.34552	1.56545e-05	0.00281492	-0.106749	0.0245653	-0.150664	0.0226997	cis
rs515544	OID44511	CD300C	-4.34552	1.56545e-05	0.00281492	-0.106749	0.0245653	-0.150664	0.0226997	cis
rs564445	OID44511	CD300C	-4.34552	1.56545e-05	0.00281492	-0.106749	0.0245653	-0.150664	0.0226997	cis
rs4956933	OID44837	PDCD6	-4.34552	1.56547e-05	0.00281492	-0.170459	0.0392263	-0.150664	0.0226997	cis
rs7730310	OID44837	PDCD6	-4.34552	1.56547e-05	0.00281492	-0.170459	0.0392263	-0.150664	0.0226997	cis
rs13156905	OID44837	PDCD6	-4.34552	1.56547e-05	0.00281492	-0.170459	0.0392263	-0.150664	0.0226997	cis
rs6555205	OID44837	PDCD6	-4.34552	1.56547e-05	0.00281492	-0.170459	0.0392263	-0.150664	0.0226997	cis
rs4957028	OID44837	PDCD6	-4.34552	1.56547e-05	0.00281492	-0.170459	0.0392263	-0.150664	0.0226997	cis
rs13185719	OID44837	PDCD6	-4.34552	1.56547e-05	0.00281492	-0.170459	0.0392263	-0.150664	0.0226997	cis
rs11952882	OID45160	IL7R	-4.34548	1.56569e-05	0.00281505	-0.144728	0.0333053	-0.150663	0.0226994	cis
chr5_36197827_C_CA	OID45160	IL7R	-4.34548	1.56569e-05	0.00281505	-0.144728	0.0333053	-0.150663	0.0226994	cis
rs7723157	OID45160	IL7R	-4.34548	1.56569e-05	0.00281505	-0.144728	0.0333053	-0.150663	0.0226994	cis
rs6451261	OID45160	IL7R	-4.34548	1.56569e-05	0.00281505	-0.144728	0.0333053	-0.150663	0.0226994	cis
rs13174907	OID45160	IL7R	-4.34548	1.56569e-05	0.00281505	-0.144728	0.0333053	-0.150663	0.0226994	cis
rs13162876	OID45160	IL7R	-4.34548	1.56569e-05	0.00281505	-0.144728	0.0333053	-0.150663	0.0226994	cis
rs13178531	OID45160	IL7R	-4.34548	1.56569e-05	0.00281505	-0.144728	0.0333053	-0.150663	0.0226994	cis
rs70973095	OID45160	IL7R	-4.34548	1.56569e-05	0.00281505	-0.144728	0.0333053	-0.150663	0.0226994	cis
rs12189205	OID45160	IL7R	-4.34548	1.56569e-05	0.00281505	-0.144728	0.0333053	-0.150663	0.0226994	cis
rs12186384	OID45160	IL7R	-4.34548	1.56569e-05	0.00281505	-0.144728	0.0333053	-0.150663	0.0226994	cis
rs13185969	OID45160	IL7R	-4.34548	1.56569e-05	0.00281505	-0.144728	0.0333053	-0.150663	0.0226994	cis
rs10512640	OID45160	IL7R	-4.34548	1.56569e-05	0.00281505	-0.144728	0.0333053	-0.150663	0.0226994	cis
rs13154462	OID45160	IL7R	-4.34548	1.56569e-05	0.00281505	-0.144728	0.0333053	-0.150663	0.0226994	cis
rs66531175	OID45160	IL7R	-4.34548	1.56569e-05	0.00281505	-0.144728	0.0333053	-0.150663	0.0226994	cis
rs13179201	OID45160	IL7R	-4.34548	1.56569e-05	0.00281505	-0.144728	0.0333053	-0.150663	0.0226994	cis
rs10454863	OID45160	IL7R	-4.34548	1.56569e-05	0.00281505	-0.144728	0.0333053	-0.150663	0.0226994	cis
rs2645047	OID45047	CA3	-4.34548	1.56569e-05	0.00281505	-0.241936	0.0556753	-0.150663	0.0226994	cis
rs11399803	OID45047	CA3	-4.34548	1.56569e-05	0.00281505	-0.241936	0.0556753	-0.150663	0.0226994	cis
rs1841738	OID45414	SPARCL1	-4.34547	1.56579e-05	0.00281521	-0.0869816	0.0200166	-0.150663	0.0226992	cis
rs9271374	OID45446	C4B	-4.34543	1.56605e-05	0.00281567	-0.316269	0.0727819	-0.150661	0.0226988	cis
rs131814	OID45004	TYMP	-4.34542	1.56611e-05	0.00281569	-0.1674	0.0385233	-0.150661	0.0226988	cis
rs2782	OID45004	TYMP	-4.34542	1.56611e-05	0.00281569	-0.1674	0.0385233	-0.150661	0.0226988	cis
rs12148	OID45004	TYMP	-4.34542	1.56611e-05	0.00281569	-0.1674	0.0385233	-0.150661	0.0226988	cis
rs140523	OID45004	TYMP	-4.34542	1.56611e-05	0.00281569	-0.1674	0.0385233	-0.150661	0.0226988	cis
rs131808	OID45004	TYMP	-4.34542	1.56611e-05	0.00281569	-0.1674	0.0385233	-0.150661	0.0226988	cis
rs1699592	OID44511	CD300C	-4.3454	1.56624e-05	0.0028159	-0.117562	0.0270543	-0.15066	0.0226986	cis
rs1699591	OID44511	CD300C	-4.3454	1.56624e-05	0.0028159	-0.117562	0.0270543	-0.15066	0.0226986	cis
rs4656983	OID44252	SLAMF7	-4.34539	1.56632e-05	0.00281603	-0.336153	0.0773586	-0.15066	0.0226985	cis
rs10853115	OID45019	WFIKKN2	4.34536	1.56655e-05	0.00281643	0.126823	0.0291858	0.150659	0.0226981	cis
rs7083964	OID43066	SFTPA2	-4.34535	1.5666e-05	0.0028165	-0.299317	0.0688821	-0.150659	0.022698	cis
rs45571738	OID45058	CD177	4.34533	1.56673e-05	0.00281672	0.568836	0.130907	0.150658	0.0226979	cis
rs189117958	OID43387	ASAH2	4.34532	1.56682e-05	0.00281684	0.416478	0.0958452	0.150658	0.0226977	cis
rs551581791	OID43387	ASAH2	4.34532	1.56682e-05	0.00281684	0.416478	0.0958452	0.150658	0.0226977	cis
chr10_50800699_G_T	OID43387	ASAH2	4.34532	1.56682e-05	0.00281684	0.416478	0.0958452	0.150658	0.0226977	cis
rs75853349	OID45176	LILRA2	-4.34531	1.5669e-05	0.00281697	-0.161942	0.0372683	-0.150657	0.0226976	cis
rs77729056	OID45432	VNN1	-4.3453	1.56694e-05	0.00281702	-0.388435	0.0893919	-0.150657	0.0226975	cis
rs337885	OID43386	ARSB	-4.34526	1.56722e-05	0.00281752	-0.18251	0.0420021	-0.150656	0.0226971	cis
rs313412	OID43980	MMP12	-4.34526	1.56724e-05	0.00281753	-0.181085	0.0416742	-0.150656	0.0226971	cis
rs10033408	OID45413	SOD3	-4.34526	1.56726e-05	0.00281756	-0.151363	0.034834	-0.150655	0.0226971	cis
rs7829813	OID43747	GFRA2	-4.34521	1.56759e-05	0.00281813	-0.0632747	0.0145619	-0.150654	0.0226966	cis
rs35692099	OID45289	TREH	-4.3452	1.56764e-05	0.00281818	-0.806466	0.185599	-0.150654	0.0226965	cis
rs17614795	OID45289	TREH	-4.3452	1.56764e-05	0.00281818	-0.806466	0.185599	-0.150654	0.0226965	cis
rs13093824	OID45336	CHL1	4.3452	1.56769e-05	0.00281827	0.0842425	0.0193875	0.150653	0.0226964	cis
rs7403474	OID40778	AKAP13	4.34516	1.56792e-05	0.00281866	0.374503	0.0861885	0.150652	0.0226961	cis
rs11881904	OID43821	HSD17B14	4.34516	1.56794e-05	0.00281868	0.244494	0.0562682	0.150652	0.0226961	cis
rs3811409	OID44225	SEMA6C	4.34512	1.56825e-05	0.00281921	0.267858	0.0616458	0.150651	0.0226956	cis
rs16833237	OID44225	SEMA6C	4.34512	1.56825e-05	0.00281921	0.267858	0.0616458	0.150651	0.0226956	cis
rs9659456	OID44225	SEMA6C	-4.34512	1.56825e-05	0.00281921	-0.267858	0.0616458	-0.150651	0.0226956	cis
rs118112487	OID44576	CST7	4.34505	1.56869e-05	0.00281998	0.834497	0.192057	0.150649	0.022695	cis
rs16977813	OID40778	AKAP13	4.34502	1.56891e-05	0.00282036	0.278878	0.0641833	0.150647	0.0226947	cis
rs78525228	OID42758	MILR1	-4.345	1.56907e-05	0.00282063	-0.41431	0.0953532	-0.150647	0.0226944	cis
rs4835922	OID44773	MEGF10	4.34495	1.56939e-05	0.00282118	0.103802	0.0238903	0.150645	0.022694	cis
rs940	OID45173	LCP1	4.3449	1.56976e-05	0.00282184	0.143559	0.0330407	0.150643	0.0226934	cis
rs72872557	OID41280	HBG2	-4.34489	1.5698e-05	0.00282188	-0.43367	0.0998114	-0.150643	0.0226934	cis
rs139559716	OID41280	HBG2	-4.34489	1.5698e-05	0.00282188	-0.43367	0.0998114	-0.150643	0.0226934	cis
rs9263789	OID42553	HCG22	-4.34483	1.57027e-05	0.00282271	-0.715574	0.164695	-0.150641	0.0226927	cis
rs74251528	OID43630	DPEP1	-4.34482	1.57033e-05	0.0028228	-0.284786	0.0655461	-0.150641	0.0226926	cis
rs9648894	OID44502	CCL24	4.3448	1.57043e-05	0.00282296	0.215523	0.0496047	0.15064	0.0226924	cis
rs9649162	OID44502	CCL24	4.3448	1.57043e-05	0.00282296	0.215523	0.0496047	0.15064	0.0226924	cis
rs11646117	OID43630	DPEP1	4.3448	1.57044e-05	0.00282296	0.128538	0.0295843	0.15064	0.0226924	cis
rs6459111	OID43749	GFRAL	4.34479	1.57051e-05	0.00282307	0.149022	0.034299	0.15064	0.0226923	cis
rs199558120	OID44327	TLR3	-4.34477	1.57067e-05	0.00282334	-0.160941	0.0370426	-0.150639	0.0226921	cis
rs142715515	OID43934	LRIG1	4.34472	1.57101e-05	0.00282392	0.108531	0.0249801	0.150637	0.0226916	cis
rs36137196	OID43934	LRIG1	4.34472	1.57101e-05	0.00282392	0.108531	0.0249801	0.150637	0.0226916	cis
rs2066713	OID45043	BLMH	-4.34472	1.57104e-05	0.00282396	-0.0955286	0.0219873	-0.150637	0.0226915	cis
rs17315467	OID44474	BCAT1	4.3447	1.57119e-05	0.00282417	0.141168	0.032492	0.150636	0.0226913	cis
rs9804952	OID44474	BCAT1	4.3447	1.57119e-05	0.00282417	0.141168	0.032492	0.150636	0.0226913	cis
rs60558352	OID44474	BCAT1	4.3447	1.57119e-05	0.00282417	0.141168	0.032492	0.150636	0.0226913	cis
rs17315488	OID44474	BCAT1	4.3447	1.57119e-05	0.00282417	0.141168	0.032492	0.150636	0.0226913	cis
rs118110256	OID45051	CBLN2	-4.34467	1.5714e-05	0.00282451	-0.296084	0.0681489	-0.150635	0.022691	cis
rs147621061	OID45051	CBLN2	-4.34467	1.5714e-05	0.00282451	-0.296084	0.0681489	-0.150635	0.022691	cis
rs849823	OID43705	FCRL2	-4.34466	1.57148e-05	0.00282463	-0.18821	0.0433198	-0.150635	0.0226909	cis
rs3933469	OID43049	SAT2	-4.34458	1.57203e-05	0.00282562	-0.228493	0.0525926	-0.150632	0.0226901	cis
rs3102378	OID43630	DPEP1	-4.34456	1.57212e-05	0.00282576	-0.118125	0.0271892	-0.150632	0.02269	cis
rs10262243	OID44692	GPNMB	4.34456	1.57214e-05	0.00282578	0.0765252	0.017614	0.150632	0.0226899	cis
rs735511	OID45102	CYTL1	4.34455	1.57224e-05	0.00282594	0.145736	0.0335446	0.150631	0.0226898	cis
rs62061366	OID45097	CTRB1	-4.34454	1.57229e-05	0.00282603	-0.234964	0.0540826	-0.150631	0.0226897	cis
rs1550780	OID43774	GPC5	-4.34453	1.57236e-05	0.00282611	-0.169684	0.039057	-0.150631	0.0226896	cis
rs3783054	OID43774	GPC5	-4.34453	1.57236e-05	0.00282611	-0.169684	0.039057	-0.150631	0.0226896	cis
rs2377995	OID42016	VSTM4	-4.34453	1.57237e-05	0.00282611	-0.221784	0.0510491	-0.150631	0.0226896	cis
rs7934568	OID44783	MMP1	4.34451	1.57248e-05	0.00282631	0.60144	0.138437	0.15063	0.0226894	cis
rs72785446	OID44685	GLRX	4.34449	1.57262e-05	0.00282653	0.391199	0.0900449	0.150629	0.0226892	cis
rs2936506	OID45105	DEFB1	4.34449	1.57262e-05	0.00282653	0.145177	0.0334164	0.150629	0.0226892	cis
rs35373084	OID45099	CTSB	4.34448	1.57271e-05	0.00282667	0.171892	0.0395655	0.150629	0.0226891	cis
rs55803523	OID43565	CRNN	4.34445	1.57293e-05	0.00282705	0.569191	0.131016	0.150628	0.0226888	cis
rs3745396	OID44246	SIGLEC8	4.34443	1.57302e-05	0.0028272	0.120988	0.0278489	0.150628	0.0226887	cis
rs150486722	OID44505	CCN2	-4.34441	1.57319e-05	0.00282749	-0.2521	0.0580287	-0.150627	0.0226884	cis
rs12445607	OID45097	CTRB1	4.34441	1.57322e-05	0.00282753	0.18367	0.0422774	0.150627	0.0226884	cis
rs115892464	OID45446	C4B	4.34439	1.57335e-05	0.00282774	0.393858	0.090659	0.150626	0.0226882	cis
rs146291510	OID45190	MSMB	-4.34434	1.57367e-05	0.00282827	-0.304985	0.0702027	-0.150624	0.0226877	cis
rs11239481	OID45190	MSMB	-4.34434	1.57367e-05	0.00282827	-0.304985	0.0702027	-0.150624	0.0226877	cis
rs11511618	OID45190	MSMB	-4.34434	1.57367e-05	0.00282827	-0.304985	0.0702027	-0.150624	0.0226877	cis
rs67860750	OID45376	IL6R	-4.34433	1.57377e-05	0.00282844	-0.129267	0.0297552	-0.150624	0.0226876	cis
rs55684401	OID44765	MAN2B2	4.34427	1.57417e-05	0.00282915	0.195201	0.0449329	0.150622	0.022687	cis
rs73110258	OID44576	CST7	-4.34426	1.57422e-05	0.00282922	-0.236288	0.0543907	-0.150622	0.0226869	cis
rs541997	OID44783	MMP1	-4.34425	1.57433e-05	0.0028294	-0.345004	0.0794164	-0.150621	0.0226868	cis
rs144112630	OID44444	ADGRD1	-4.34424	1.57435e-05	0.00282943	-0.490104	0.112817	-0.150621	0.0226867	cis
rs10791548	OID45187	MMP3	-4.34423	1.57446e-05	0.00282961	-0.15175	0.0349315	-0.150621	0.0226866	cis
chr1_22662673_T_C	OID43432	C1QA	4.34422	1.57451e-05	0.00282969	0.0768603	0.0176925	0.15062	0.0226865	cis
rs2782942	OID43822	HSDL2	-4.3442	1.57467e-05	0.00282993	-0.149066	0.0343138	-0.15062	0.0226863	cis
rs7779757	OID44682	GIMAP7	4.3442	1.57468e-05	0.00282993	0.128758	0.029639	0.15062	0.0226862	cis
rs9640276	OID44682	GIMAP7	4.3442	1.57468e-05	0.00282993	0.128758	0.029639	0.15062	0.0226862	cis
rs9640277	OID44682	GIMAP7	4.3442	1.57468e-05	0.00282993	0.128758	0.029639	0.15062	0.0226862	cis
rs12579730	OID44136	PSMD9	4.34416	1.57492e-05	0.00283031	0.161046	0.0370717	0.150618	0.0226859	cis
rs2688409	OID44136	PSMD9	4.34416	1.57492e-05	0.00283031	0.161046	0.0370717	0.150618	0.0226859	cis
rs1720068	OID44136	PSMD9	4.34416	1.57492e-05	0.00283031	0.161046	0.0370717	0.150618	0.0226859	cis
rs6497547	OID45293	UMOD	4.34414	1.5751e-05	0.00283061	0.150728	0.034697	0.150618	0.0226856	cis
rs12995253	OID42877	PAIP2B	4.34405	1.57569e-05	0.00283166	0.129194	0.0297404	0.150615	0.0226848	cis
rs11688317	OID42877	PAIP2B	4.34405	1.57569e-05	0.00283166	0.129194	0.0297404	0.150615	0.0226848	cis
rs181132776	OID43550	COL24A1	4.34405	1.57573e-05	0.00283171	0.209105	0.0481361	0.150614	0.0226847	cis
rs7910211	OID43066	SFTPA2	4.34403	1.57587e-05	0.0028318	0.224468	0.0516727	0.150614	0.0226845	cis
rs66628265	OID45355	F11	-4.34403	1.57587e-05	0.0028318	-0.0722562	0.0166335	-0.150614	0.0226845	cis
rs4862663	OID45355	F11	-4.34403	1.57587e-05	0.0028318	-0.0722562	0.0166335	-0.150614	0.0226845	cis
rs62350519	OID45355	F11	-4.34403	1.57587e-05	0.0028318	-0.0722562	0.0166335	-0.150614	0.0226845	cis
rs2292424	OID45355	F11	-4.34403	1.57587e-05	0.0028318	-0.0722562	0.0166335	-0.150614	0.0226845	cis
rs11329360	OID45355	F11	-4.34403	1.57587e-05	0.0028318	-0.0722562	0.0166335	-0.150614	0.0226845	cis
rs3817184	OID45355	F11	-4.34403	1.57587e-05	0.0028318	-0.0722562	0.0166335	-0.150614	0.0226845	cis
rs28698123	OID45355	F11	-4.34403	1.57587e-05	0.0028318	-0.0722562	0.0166335	-0.150614	0.0226845	cis
rs6810892	OID45355	F11	-4.34403	1.57587e-05	0.0028318	-0.0722562	0.0166335	-0.150614	0.0226845	cis
rs71871946	OID45355	F11	-4.34403	1.57587e-05	0.0028318	-0.0722562	0.0166335	-0.150614	0.0226845	cis
rs62469566	OID44111	PON2	4.34402	1.57591e-05	0.00283186	0.375088	0.0863457	0.150614	0.0226844	cis
rs17876199	OID44111	PON2	4.34402	1.57591e-05	0.00283186	0.375088	0.0863457	0.150614	0.0226844	cis
rs17085832	OID45051	CBLN2	-4.34394	1.57647e-05	0.00283284	-0.104288	0.0240076	-0.150611	0.0226836	cis
rs572878	OID42493	GALNT3	-4.34393	1.57652e-05	0.00283287	-0.169568	0.0390357	-0.150611	0.0226836	cis
rs573834	OID42493	GALNT3	-4.34393	1.57652e-05	0.00283287	-0.169568	0.0390357	-0.150611	0.0226836	cis
rs11666754	OID44708	ICAM5	4.34393	1.57654e-05	0.00283287	0.134548	0.0309739	0.150611	0.0226835	cis
rs60956147	OID44708	ICAM5	4.34393	1.57654e-05	0.00283287	0.134548	0.0309739	0.150611	0.0226835	cis
rs57653312	OID44708	ICAM5	4.34393	1.57654e-05	0.00283287	0.134548	0.0309739	0.150611	0.0226835	cis
rs59351473	OID44708	ICAM5	4.34393	1.57654e-05	0.00283287	0.134548	0.0309739	0.150611	0.0226835	cis
rs11668623	OID44708	ICAM5	4.34393	1.57654e-05	0.00283287	0.134548	0.0309739	0.150611	0.0226835	cis
rs35238426	OID45196	NID2	-4.34391	1.57666e-05	0.00283295	-0.181543	0.0417925	-0.15061	0.0226834	cis
rs635029	OID41806	SIRPG	4.34391	1.57669e-05	0.00283295	0.16557	0.0381153	0.15061	0.0226833	cis
rs622259	OID41806	SIRPG	4.34391	1.57669e-05	0.00283295	0.16557	0.0381153	0.15061	0.0226833	cis
rs621884	OID41806	SIRPG	4.34391	1.57669e-05	0.00283295	0.16557	0.0381153	0.15061	0.0226833	cis
rs480355	OID41806	SIRPG	4.34391	1.57669e-05	0.00283295	0.16557	0.0381153	0.15061	0.0226833	cis
rs619145	OID41806	SIRPG	4.34391	1.57669e-05	0.00283295	0.16557	0.0381153	0.15061	0.0226833	cis
rs562530	OID41806	SIRPG	4.34391	1.57669e-05	0.00283295	0.16557	0.0381153	0.15061	0.0226833	cis
rs562481	OID41806	SIRPG	4.34391	1.57669e-05	0.00283295	0.16557	0.0381153	0.15061	0.0226833	cis
rs605739	OID41806	SIRPG	4.34391	1.57669e-05	0.00283295	0.16557	0.0381153	0.15061	0.0226833	cis
rs683947	OID41806	SIRPG	4.34391	1.57669e-05	0.00283295	0.16557	0.0381153	0.15061	0.0226833	cis
rs476939	OID41806	SIRPG	4.34391	1.57669e-05	0.00283295	0.16557	0.0381153	0.15061	0.0226833	cis
rs668536	OID41806	SIRPG	4.34391	1.57669e-05	0.00283295	0.16557	0.0381153	0.15061	0.0226833	cis
rs743926	OID45077	CLPS	-4.34385	1.57712e-05	0.00283371	-0.189289	0.0435763	-0.150608	0.0226827	cis
rs72829675	OID44648	FBLN7	4.34384	1.57716e-05	0.00283376	0.131212	0.0302065	0.150608	0.0226826	cis
rs75817730	OID45071	CHIT1	-4.34378	1.5776e-05	0.00283453	-0.537815	0.123813	-0.150605	0.022682	cis
rs1889857	OID44927	SFTPD	4.34373	1.57797e-05	0.00283517	0.15441	0.0355478	0.150604	0.0226815	cis
rs11201248	OID44927	SFTPD	4.34373	1.57797e-05	0.00283517	0.15441	0.0355478	0.150604	0.0226815	cis
rs9346326	OID43335	ADGRB3	-4.34372	1.57807e-05	0.00283533	-0.0904182	0.0208159	-0.150603	0.0226813	cis
rs116736707	OID43479	CD101	4.34366	1.57846e-05	0.00283597	0.588769	0.135547	0.150601	0.0226808	cis
rs186607934	OID43479	CD101	4.34366	1.57846e-05	0.00283597	0.588769	0.135547	0.150601	0.0226808	cis
rs189975303	OID43479	CD101	4.34366	1.57846e-05	0.00283597	0.588769	0.135547	0.150601	0.0226808	cis
rs147867955	OID43479	CD101	4.34366	1.57846e-05	0.00283597	0.588769	0.135547	0.150601	0.0226808	cis
rs6897653	OID44773	MEGF10	-4.34355	1.57921e-05	0.00283728	-0.105796	0.0243571	-0.150598	0.0226797	cis
rs117926700	OID45356	F7	4.34355	1.57921e-05	0.00283728	0.282178	0.0649647	0.150598	0.0226797	cis
rs146608087	OID45356	F7	4.34355	1.57921e-05	0.00283728	0.282178	0.0649647	0.150598	0.0226797	cis
rs2158755	OID43551	COL28A1	-4.34355	1.57924e-05	0.00283732	-0.329752	0.0759176	-0.150598	0.0226796	cis
rs12185241	OID42758	MILR1	4.3435	1.57955e-05	0.00283785	0.166414	0.0383133	0.150596	0.0226792	cis
rs7210806	OID42758	MILR1	4.3435	1.57955e-05	0.00283785	0.166414	0.0383133	0.150596	0.0226792	cis
rs34458614	OID43543	CLSTN3	-4.3435	1.5796e-05	0.00283789	-0.16238	0.0373846	-0.150596	0.0226791	cis
rs12829025	OID43543	CLSTN3	-4.3435	1.5796e-05	0.00283789	-0.16238	0.0373846	-0.150596	0.0226791	cis
rs71445143	OID43543	CLSTN3	-4.3435	1.5796e-05	0.00283789	-0.16238	0.0373846	-0.150596	0.0226791	cis
rs144722223	OID41968	TSSC4	4.3434	1.58025e-05	0.002839	1.14847	0.264417	0.150593	0.0226781	cis
rs148543507	OID41968	TSSC4	4.3434	1.58025e-05	0.002839	1.14847	0.264417	0.150593	0.0226781	cis
rs8020750	OID45196	NID2	4.3434	1.58026e-05	0.002839	0.303448	0.0698641	0.150593	0.0226781	cis
rs34445622	OID45196	NID2	4.3434	1.58026e-05	0.002839	0.303448	0.0698641	0.150593	0.0226781	cis
rs75604599	OID45196	NID2	4.3434	1.58026e-05	0.002839	0.303448	0.0698641	0.150593	0.0226781	cis
rs13026773	OID42493	GALNT3	4.34337	1.58048e-05	0.00283938	0.230332	0.0530307	0.150592	0.0226778	cis
rs17334387	OID43548	CNTN2	-4.34335	1.5806e-05	0.00283958	-0.149284	0.0343706	-0.150591	0.0226776	cis
chr16_89959670_A_AT	OID43630	DPEP1	-4.3433	1.58095e-05	0.00284019	-0.276815	0.0637338	-0.150589	0.0226771	cis
rs149442274	OID43549	CNTNAP2	4.34326	1.58124e-05	0.00284069	0.389281	0.0896287	0.150588	0.0226767	cis
rs113557527	OID44179	RET	4.34322	1.58153e-05	0.00284114	0.0778442	0.0179231	0.150586	0.0226763	cis
rs113805178	OID44179	RET	4.34322	1.58153e-05	0.00284114	0.0778442	0.0179231	0.150586	0.0226763	cis
rs116662552	OID44179	RET	4.34322	1.58153e-05	0.00284114	0.0778442	0.0179231	0.150586	0.0226763	cis
rs72787861	OID44179	RET	4.34322	1.58153e-05	0.00284114	0.0778442	0.0179231	0.150586	0.0226763	cis
rs72787863	OID44179	RET	4.34322	1.58153e-05	0.00284114	0.0778442	0.0179231	0.150586	0.0226763	cis
rs57823135	OID43777	GPIHBP1	4.34317	1.58192e-05	0.00284159	0.100022	0.0230297	0.150585	0.0226757	cis
rs6558344	OID43777	GPIHBP1	4.34317	1.58192e-05	0.00284159	0.100022	0.0230297	0.150585	0.0226757	cis
rs60180356	OID43777	GPIHBP1	4.34317	1.58192e-05	0.00284159	0.100022	0.0230297	0.150585	0.0226757	cis
rs59518290	OID43777	GPIHBP1	4.34317	1.58192e-05	0.00284159	0.100022	0.0230297	0.150585	0.0226757	cis
rs4503113	OID43777	GPIHBP1	4.34317	1.58192e-05	0.00284159	0.100022	0.0230297	0.150585	0.0226757	cis
rs3889655	OID43777	GPIHBP1	4.34317	1.58192e-05	0.00284159	0.100022	0.0230297	0.150585	0.0226757	cis
rs7015233	OID43777	GPIHBP1	4.34317	1.58192e-05	0.00284159	0.100022	0.0230297	0.150585	0.0226757	cis
rs7844641	OID43777	GPIHBP1	4.34317	1.58192e-05	0.00284159	0.100022	0.0230297	0.150585	0.0226757	cis
rs7829405	OID43777	GPIHBP1	4.34317	1.58192e-05	0.00284159	0.100022	0.0230297	0.150585	0.0226757	cis
rs28459442	OID43777	GPIHBP1	4.34317	1.58192e-05	0.00284159	0.100022	0.0230297	0.150585	0.0226757	cis
rs112796609	OID43777	GPIHBP1	4.34317	1.58192e-05	0.00284159	0.100022	0.0230297	0.150585	0.0226757	cis
rs7815223	OID43777	GPIHBP1	4.34317	1.58192e-05	0.00284159	0.100022	0.0230297	0.150585	0.0226757	cis
rs2272635	OID43777	GPIHBP1	4.34317	1.58192e-05	0.00284159	0.100022	0.0230297	0.150585	0.0226757	cis
rs72701716	OID43777	GPIHBP1	4.34317	1.58192e-05	0.00284159	0.100022	0.0230297	0.150585	0.0226757	cis
rs11544482	OID43777	GPIHBP1	4.34317	1.58192e-05	0.00284159	0.100022	0.0230297	0.150585	0.0226757	cis
rs57772271	OID43777	GPIHBP1	4.34317	1.58192e-05	0.00284159	0.100022	0.0230297	0.150585	0.0226757	cis
rs61940778	OID43552	COL2A1	-4.34317	1.58192e-05	0.00284159	-0.715608	0.164767	-0.150585	0.0226757	cis
rs1525819	OID45373	IGFBP3	-4.34314	1.58214e-05	0.00284188	-0.0922596	0.0212426	-0.150584	0.0226754	cis
rs141612117	OID45373	IGFBP3	-4.34314	1.58214e-05	0.00284188	-0.0922596	0.0212426	-0.150584	0.0226754	cis
rs4644145	OID45373	IGFBP3	-4.34314	1.58214e-05	0.00284188	-0.0922596	0.0212426	-0.150584	0.0226754	cis
rs2462328	OID45373	IGFBP3	-4.34314	1.58214e-05	0.00284188	-0.0922596	0.0212426	-0.150584	0.0226754	cis
rs1722148	OID45373	IGFBP3	-4.34314	1.58214e-05	0.00284188	-0.0922596	0.0212426	-0.150584	0.0226754	cis
rs788766	OID45373	IGFBP3	-4.34314	1.58214e-05	0.00284188	-0.0922596	0.0212426	-0.150584	0.0226754	cis
rs788768	OID45373	IGFBP3	-4.34314	1.58214e-05	0.00284188	-0.0922596	0.0212426	-0.150584	0.0226754	cis
rs17600984	OID45459	CPB2	-4.34313	1.5822e-05	0.00284197	-0.0946481	0.0217926	-0.150583	0.0226753	cis
rs6136293	OID44935	SIRPB1	-4.3431	1.58236e-05	0.00284223	-0.142708	0.0328586	-0.150583	0.0226751	cis
rs79206784	OID44568	CRELD2	4.34308	1.5825e-05	0.00284248	0.273668	0.0630123	0.150582	0.0226749	cis
rs138588055	OID44872	PRR4	-4.34308	1.58254e-05	0.00284253	-0.829964	0.1911	-0.150582	0.0226748	cis
rs370916092	OID45317	BCHE	4.34308	1.58255e-05	0.00284253	0.206905	0.0476402	0.150582	0.0226748	cis
rs10169976	OID43818	HS6ST1	4.34307	1.5826e-05	0.0028426	0.887888	0.204438	0.150581	0.0226747	cis
rs9467572	OID43429	BTN3A2	4.34307	1.5826e-05	0.0028426	0.11225	0.0258457	0.150581	0.0226747	cis
rs11036685	OID41280	HBG2	-4.34306	1.58267e-05	0.0028427	-0.430693	0.0991681	-0.150581	0.0226746	cis
rs6049713	OID43678	ENTPD6	4.34305	1.58274e-05	0.00284281	0.0913298	0.0210289	0.150581	0.0226745	cis
rs1902803	OID44837	PDCD6	-4.34304	1.58283e-05	0.00284297	-0.167758	0.0386268	-0.15058	0.0226744	cis
rs74340154	OID43920	LEFTY2	-4.34294	1.58348e-05	0.00284411	-0.190459	0.0438548	-0.150577	0.0226735	cis
rs75263226	OID43920	LEFTY2	-4.34294	1.58348e-05	0.00284411	-0.190459	0.0438548	-0.150577	0.0226735	cis
rs6531208	OID43961	MATN3	4.34292	1.58366e-05	0.00284441	0.125384	0.0288709	0.150576	0.0226732	cis
rs4019753	OID45481	PGLYRP2	-4.34288	1.58393e-05	0.00284488	-0.107826	0.0248282	-0.150575	0.0226728	cis
rs151111866	OID44848	PINLYP	4.34285	1.58418e-05	0.00284531	0.463363	0.106696	0.150574	0.0226724	cis
rs3816618	OID44524	CDH15	-4.34284	1.5842e-05	0.00284531	-0.187653	0.0432098	-0.150574	0.0226724	cis
rs34745095	OID44524	CDH15	-4.34284	1.5842e-05	0.00284531	-0.187653	0.0432098	-0.150574	0.0226724	cis
rs148983807	OID42672	KIR3DL1	4.34282	1.58438e-05	0.00284562	1.04725	0.241145	0.150573	0.0226722	cis
rs1548371	OID45349	DBH	-4.34279	1.58461e-05	0.00284601	-0.360499	0.083011	-0.150572	0.0226718	cis
rs13296482	OID45349	DBH	-4.34279	1.58461e-05	0.00284601	-0.360499	0.083011	-0.150572	0.0226718	cis
rs11649204	OID45293	UMOD	-4.34278	1.58462e-05	0.00284602	-0.149457	0.034415	-0.150572	0.0226718	cis
rs140693064	OID43847	IL18R1	-4.34278	1.58465e-05	0.00284604	-0.422959	0.0973936	-0.150571	0.0226718	cis
rs148947608	OID43847	IL18R1	-4.34278	1.58465e-05	0.00284604	-0.422959	0.0973936	-0.150571	0.0226718	cis
rs77578399	OID44696	GSTA1	4.34275	1.58483e-05	0.00284635	0.439577	0.101221	0.150571	0.0226715	cis
rs72652260	OID40430	MUC7	4.34267	1.58539e-05	0.00284733	0.562068	0.129429	0.150568	0.0226707	cis
rs4649111	OID45128	FUCA1	-4.34267	1.58541e-05	0.00284735	-0.190633	0.0438975	-0.150568	0.0226707	cis
rs184596320	OID45056	CD109	-4.34264	1.58562e-05	0.00284771	-0.291993	0.0672385	-0.150567	0.0226704	cis
rs539408816	OID45056	CD109	-4.34264	1.58562e-05	0.00284771	-0.291993	0.0672385	-0.150567	0.0226704	cis
rs57514340	OID43898	KLK15	4.3426	1.5859e-05	0.00284818	0.165415	0.0380912	0.150565	0.02267	cis
rs61380555	OID44430	ZP3	-4.34257	1.58614e-05	0.00284859	-1.05215	0.242287	-0.150564	0.0226696	cis
rs137864494	OID44430	ZP3	-4.34257	1.58614e-05	0.00284859	-1.05215	0.242287	-0.150564	0.0226696	cis
rs4715318	OID42540	GSTA3	-4.34243	1.58713e-05	0.00285031	-0.182448	0.0420152	-0.15056	0.0226682	cis
rs6900265	OID42540	GSTA3	-4.34243	1.58713e-05	0.00285031	-0.182448	0.0420152	-0.15056	0.0226682	cis
rs9370146	OID42540	GSTA3	-4.34243	1.58713e-05	0.00285031	-0.182448	0.0420152	-0.15056	0.0226682	cis
rs200123908	OID42540	GSTA3	-4.34243	1.58713e-05	0.00285031	-0.182448	0.0420152	-0.15056	0.0226682	cis
rs62405642	OID45446	C4B	4.34236	1.58758e-05	0.0028511	0.184684	0.0425308	0.150557	0.0226675	cis
rs9381273	OID44389	VEGFA	-4.34235	1.58765e-05	0.00285121	-0.218681	0.0503601	-0.150557	0.0226674	cis
rs111291575	OID45049	CA6	4.34234	1.58772e-05	0.00285131	0.299521	0.0689769	0.150557	0.0226673	cis
rs142449628	OID44111	PON2	-4.34227	1.58821e-05	0.00285214	-0.326346	0.0751555	-0.150554	0.0226666	cis
rs138869176	OID44111	PON2	-4.34227	1.58821e-05	0.00285214	-0.326346	0.0751555	-0.150554	0.0226666	cis
rs139720431	OID44111	PON2	-4.34227	1.58821e-05	0.00285214	-0.326346	0.0751555	-0.150554	0.0226666	cis
rs148635756	OID44111	PON2	-4.34227	1.58821e-05	0.00285214	-0.326346	0.0751555	-0.150554	0.0226666	cis
rs17014292	OID41430	LRRTM4	4.34227	1.58826e-05	0.00285221	0.15298	0.0352305	0.150554	0.0226666	cis
rs11880489	OID44512	CD33	-4.34224	1.58847e-05	0.00285257	-0.320097	0.073717	-0.150553	0.0226663	cis
rs55854909	OID45287	TNN	-4.34222	1.58857e-05	0.00285272	-0.39144	0.0901472	-0.150553	0.0226661	cis
rs12751601	OID45287	TNN	-4.34222	1.58857e-05	0.00285272	-0.39144	0.0901472	-0.150553	0.0226661	cis
rs145682895	OID43374	APIP	-4.34219	1.58881e-05	0.00285314	-0.651987	0.150152	-0.150552	0.0226658	cis
rs8063446	OID44852	PLA2G15	4.34218	1.58885e-05	0.0028532	0.100012	0.0230327	0.150551	0.0226657	cis
rs117020339	OID44246	SIGLEC8	-4.34218	1.58887e-05	0.00285322	-0.247261	0.056944	-0.150551	0.0226657	cis
rs2103911	OID44798	MYOM3	4.34214	1.58913e-05	0.00285367	0.278384	0.0641121	0.15055	0.0226653	cis
rs7921544	OID45190	MSMB	-4.34204	1.5899e-05	0.00285504	-0.232974	0.0536555	-0.150546	0.0226642	cis
rs6421974	OID43686	EPS8L2	4.34202	1.59003e-05	0.00285525	0.156207	0.0359757	0.150546	0.022664	cis
rs7981389	OID40488	PARP4	4.34194	1.59061e-05	0.00285627	0.238935	0.0550295	0.150543	0.0226632	cis
rs28380885	OID45446	C4B	-4.34191	1.59077e-05	0.00285653	-0.243425	0.056064	-0.150542	0.0226629	cis
rs28380886	OID45446	C4B	-4.34191	1.59077e-05	0.00285653	-0.243425	0.056064	-0.150542	0.0226629	cis
rs11265594	OID45191	MUC1	4.34185	1.5912e-05	0.00285727	0.263459	0.060679	0.15054	0.0226623	cis
rs35229198	OID45191	MUC1	4.34185	1.5912e-05	0.00285727	0.263459	0.060679	0.15054	0.0226623	cis
rs4414034	OID45191	MUC1	4.34185	1.5912e-05	0.00285727	0.263459	0.060679	0.15054	0.0226623	cis
rs62201547	OID44479	BPI	4.34181	1.59153e-05	0.00285783	0.978042	0.225261	0.150539	0.0226618	cis
rs10121597	OID44470	ASPN	4.34179	1.59161e-05	0.00285797	0.156458	0.0360353	0.150538	0.0226617	cis
rs17192622	OID44293	STX7	-4.34174	1.59198e-05	0.00285862	-0.349091	0.0804035	-0.150536	0.0226612	cis
rs11164019	OID45346	CTBS	4.34172	1.59213e-05	0.00285881	0.108088	0.0248952	0.150536	0.022661	cis
rs10879257	OID44366	TSPAN8	-4.34172	1.59214e-05	0.00285881	-0.30386	0.0699861	-0.150536	0.022661	cis
rs201124961	OID44366	TSPAN8	-4.34172	1.59214e-05	0.00285881	-0.30386	0.0699861	-0.150536	0.022661	cis
rs1390207	OID44366	TSPAN8	-4.34172	1.59214e-05	0.00285881	-0.30386	0.0699861	-0.150536	0.022661	cis
rs1390206	OID44366	TSPAN8	-4.34172	1.59214e-05	0.00285881	-0.30386	0.0699861	-0.150536	0.022661	cis
rs1397573	OID44366	TSPAN8	-4.34172	1.59214e-05	0.00285881	-0.30386	0.0699861	-0.150536	0.022661	cis
rs1182964	OID42571	HPCAL4	4.34171	1.59222e-05	0.00285893	0.163647	0.0376918	0.150535	0.0226608	cis
rs4674788	OID44211	SCG2	-4.34171	1.59224e-05	0.00285893	-0.138722	0.0319511	-0.150535	0.0226608	cis
rs6436409	OID44211	SCG2	-4.34171	1.59224e-05	0.00285893	-0.138722	0.0319511	-0.150535	0.0226608	cis
rs6730755	OID44211	SCG2	-4.34171	1.59224e-05	0.00285893	-0.138722	0.0319511	-0.150535	0.0226608	cis
rs9314411	OID44010	NAPRT	-4.34164	1.59272e-05	0.00285966	-0.228727	0.0526822	-0.150533	0.0226601	cis
rs12682415	OID44010	NAPRT	4.34164	1.59272e-05	0.00285966	0.228727	0.0526822	0.150533	0.0226601	cis
rs7176605	OID40778	AKAP13	4.34164	1.59274e-05	0.00285966	0.289885	0.0667686	0.150533	0.0226601	cis
rs12562121	OID43946	LY9	-4.34162	1.59281e-05	0.00285966	-0.0821304	0.018917	-0.150532	0.02266	cis
rs61802209	OID43946	LY9	-4.34162	1.59281e-05	0.00285966	-0.0821304	0.018917	-0.150532	0.02266	cis
rs61802210	OID43946	LY9	-4.34162	1.59281e-05	0.00285966	-0.0821304	0.018917	-0.150532	0.02266	cis
rs56201963	OID43946	LY9	-4.34162	1.59281e-05	0.00285966	-0.0821304	0.018917	-0.150532	0.02266	cis
rs72712826	OID43946	LY9	-4.34162	1.59281e-05	0.00285966	-0.0821304	0.018917	-0.150532	0.02266	cis
rs55729337	OID43946	LY9	-4.34162	1.59281e-05	0.00285966	-0.0821304	0.018917	-0.150532	0.02266	cis
rs11804856	OID43946	LY9	-4.34162	1.59281e-05	0.00285966	-0.0821304	0.018917	-0.150532	0.02266	cis
rs28776781	OID43946	LY9	-4.34162	1.59281e-05	0.00285966	-0.0821304	0.018917	-0.150532	0.02266	cis
rs11800456	OID43946	LY9	-4.34162	1.59281e-05	0.00285966	-0.0821304	0.018917	-0.150532	0.02266	cis
rs28544288	OID43946	LY9	-4.34162	1.59281e-05	0.00285966	-0.0821304	0.018917	-0.150532	0.02266	cis
rs72712828	OID43946	LY9	-4.34162	1.59281e-05	0.00285966	-0.0821304	0.018917	-0.150532	0.02266	cis
rs61802214	OID43946	LY9	-4.34162	1.59281e-05	0.00285966	-0.0821304	0.018917	-0.150532	0.02266	cis
rs140108088	OID43946	LY9	-4.34162	1.59281e-05	0.00285966	-0.0821304	0.018917	-0.150532	0.02266	cis
rs56199992	OID43946	LY9	-4.34162	1.59281e-05	0.00285966	-0.0821304	0.018917	-0.150532	0.02266	cis
rs55688440	OID43946	LY9	-4.34162	1.59281e-05	0.00285966	-0.0821304	0.018917	-0.150532	0.02266	cis
rs61802225	OID43946	LY9	-4.34162	1.59281e-05	0.00285966	-0.0821304	0.018917	-0.150532	0.02266	cis
rs1559744	OID45105	DEFB1	4.34162	1.59282e-05	0.00285966	0.132084	0.0304228	0.150532	0.02266	cis
rs7642341	OID45339	CPN2	4.34162	1.59282e-05	0.00285966	0.0918857	0.0211639	0.150532	0.02266	cis
rs3759777	OID44553	COCH	-4.34162	1.59284e-05	0.00285967	-0.158504	0.036508	-0.150532	0.0226599	cis
rs6435272	OID45204	NRP2	-4.34162	1.59285e-05	0.00285967	-0.0906221	0.0208729	-0.150532	0.0226599	cis
rs34385954	OID45058	CD177	4.34161	1.59292e-05	0.00285979	0.464618	0.107015	0.150532	0.0226598	cis
rs183713376	OID45348	CTSZ	-4.3416	1.59296e-05	0.00285985	-0.300799	0.0692829	-0.150532	0.0226598	cis
rs117344655	OID44941	SMPDL3A	4.34159	1.59304e-05	0.00285998	0.581012	0.133825	0.150531	0.0226597	cis
rs4760	OID44848	PINLYP	4.34158	1.59311e-05	0.00286009	0.199726	0.0460029	0.150531	0.0226596	cis
rs9915930	OID44495	CCL13	-4.34155	1.59332e-05	0.00286041	-0.142977	0.0329321	-0.15053	0.0226593	cis
rs28833918	OID44495	CCL13	-4.34155	1.59332e-05	0.00286041	-0.142977	0.0329321	-0.15053	0.0226593	cis
rs140013158	OID44495	CCL13	-4.34155	1.59332e-05	0.00286041	-0.142977	0.0329321	-0.15053	0.0226593	cis
rs189738488	OID45467	GC	-4.34154	1.59343e-05	0.00286058	-0.376338	0.0866832	-0.150529	0.0226591	cis
rs191809525	OID45467	GC	-4.34154	1.59343e-05	0.00286058	-0.376338	0.0866832	-0.150529	0.0226591	cis
rs839758	OID45278	TIE1	4.34152	1.59354e-05	0.00286075	0.0720487	0.0165953	0.150529	0.0226589	cis
rs6120084	OID44480	BPIFB2	-4.34152	1.59354e-05	0.00286075	-0.165098	0.0380277	-0.150529	0.0226589	cis
rs426884	OID43793	HBQ1	4.34152	1.59355e-05	0.00286075	0.414586	0.0954933	0.150529	0.0226589	cis
chr4_38701375_A_ACTTG	OID42438	FAM114A1	-4.34151	1.59359e-05	0.00286081	-0.124614	0.0287029	-0.150529	0.0226589	cis
rs58593232	OID44245	SIGLEC6	4.3415	1.5937e-05	0.00286096	0.135978	0.0313206	0.150528	0.0226587	cis
rs57419679	OID44245	SIGLEC6	4.3415	1.5937e-05	0.00286096	0.135978	0.0313206	0.150528	0.0226587	cis
rs8109047	OID44245	SIGLEC6	4.3415	1.5937e-05	0.00286096	0.135978	0.0313206	0.150528	0.0226587	cis
rs9507302	OID44486	C1QTNF9	4.34142	1.59426e-05	0.00286148	0.129261	0.0297738	0.150525	0.0226579	cis
rs626787	OID45306	ANGPTL3	4.3414	1.59441e-05	0.00286148	0.108976	0.0251015	0.150525	0.0226577	cis
rs631106	OID45306	ANGPTL3	4.3414	1.59441e-05	0.00286148	0.108976	0.0251015	0.150525	0.0226577	cis
rs9436223	OID45306	ANGPTL3	4.3414	1.59441e-05	0.00286148	0.108976	0.0251015	0.150525	0.0226577	cis
rs12029068	OID45306	ANGPTL3	4.3414	1.59441e-05	0.00286148	0.108976	0.0251015	0.150525	0.0226577	cis
rs9436661	OID45306	ANGPTL3	4.3414	1.59441e-05	0.00286148	0.108976	0.0251015	0.150525	0.0226577	cis
rs11588261	OID45306	ANGPTL3	4.3414	1.59441e-05	0.00286148	0.108976	0.0251015	0.150525	0.0226577	cis
rs10493322	OID45306	ANGPTL3	4.3414	1.59441e-05	0.00286148	0.108976	0.0251015	0.150525	0.0226577	cis
rs60688353	OID45306	ANGPTL3	4.3414	1.59441e-05	0.00286148	0.108976	0.0251015	0.150525	0.0226577	cis
rs638714	OID45306	ANGPTL3	4.3414	1.59441e-05	0.00286148	0.108976	0.0251015	0.150525	0.0226577	cis
rs638305	OID45306	ANGPTL3	4.3414	1.59441e-05	0.00286148	0.108976	0.0251015	0.150525	0.0226577	cis
rs637723	OID45306	ANGPTL3	4.3414	1.59441e-05	0.00286148	0.108976	0.0251015	0.150525	0.0226577	cis
rs656297	OID45306	ANGPTL3	4.3414	1.59441e-05	0.00286148	0.108976	0.0251015	0.150525	0.0226577	cis
rs642845	OID45306	ANGPTL3	4.3414	1.59441e-05	0.00286148	0.108976	0.0251015	0.150525	0.0226577	cis
rs641540	OID45306	ANGPTL3	4.3414	1.59441e-05	0.00286148	0.108976	0.0251015	0.150525	0.0226577	cis
rs598253	OID45306	ANGPTL3	4.3414	1.59441e-05	0.00286148	0.108976	0.0251015	0.150525	0.0226577	cis
rs11207969	OID45306	ANGPTL3	4.3414	1.59441e-05	0.00286148	0.108976	0.0251015	0.150525	0.0226577	cis
rs659656	OID45306	ANGPTL3	4.3414	1.59441e-05	0.00286148	0.108976	0.0251015	0.150525	0.0226577	cis
rs10158897	OID45306	ANGPTL3	4.3414	1.59441e-05	0.00286148	0.108976	0.0251015	0.150525	0.0226577	cis
rs783291	OID45306	ANGPTL3	4.3414	1.59441e-05	0.00286148	0.108976	0.0251015	0.150525	0.0226577	cis
rs11207970	OID45306	ANGPTL3	4.3414	1.59441e-05	0.00286148	0.108976	0.0251015	0.150525	0.0226577	cis
rs583609	OID45306	ANGPTL3	4.3414	1.59441e-05	0.00286148	0.108976	0.0251015	0.150525	0.0226577	cis
rs597470	OID45306	ANGPTL3	4.3414	1.59441e-05	0.00286148	0.108976	0.0251015	0.150525	0.0226577	cis
rs597078	OID45306	ANGPTL3	4.3414	1.59441e-05	0.00286148	0.108976	0.0251015	0.150525	0.0226577	cis
rs597076	OID45306	ANGPTL3	4.3414	1.59441e-05	0.00286148	0.108976	0.0251015	0.150525	0.0226577	cis
rs630144	OID45306	ANGPTL3	4.3414	1.59441e-05	0.00286148	0.108976	0.0251015	0.150525	0.0226577	cis
rs79346928	OID45306	ANGPTL3	4.3414	1.59441e-05	0.00286148	0.108976	0.0251015	0.150525	0.0226577	cis
rs636523	OID45306	ANGPTL3	4.3414	1.59441e-05	0.00286148	0.108976	0.0251015	0.150525	0.0226577	cis
rs636497	OID45306	ANGPTL3	4.3414	1.59441e-05	0.00286148	0.108976	0.0251015	0.150525	0.0226577	cis
rs624660	OID45306	ANGPTL3	4.3414	1.59441e-05	0.00286148	0.108976	0.0251015	0.150525	0.0226577	cis
rs634341	OID45306	ANGPTL3	4.3414	1.59441e-05	0.00286148	0.108976	0.0251015	0.150525	0.0226577	cis
rs12023489	OID45306	ANGPTL3	4.3414	1.59441e-05	0.00286148	0.108976	0.0251015	0.150525	0.0226577	cis
rs12037659	OID45306	ANGPTL3	4.3414	1.59441e-05	0.00286148	0.108976	0.0251015	0.150525	0.0226577	cis
rs9988450	OID45306	ANGPTL3	4.3414	1.59441e-05	0.00286148	0.108976	0.0251015	0.150525	0.0226577	cis
rs998403	OID45306	ANGPTL3	4.3414	1.59441e-05	0.00286148	0.108976	0.0251015	0.150525	0.0226577	cis
rs11356503	OID45306	ANGPTL3	4.3414	1.59441e-05	0.00286148	0.108976	0.0251015	0.150525	0.0226577	cis
rs1979722	OID45306	ANGPTL3	4.3414	1.59441e-05	0.00286148	0.108976	0.0251015	0.150525	0.0226577	cis
rs6587976	OID45306	ANGPTL3	4.3414	1.59441e-05	0.00286148	0.108976	0.0251015	0.150525	0.0226577	cis
rs11207974	OID45306	ANGPTL3	4.3414	1.59441e-05	0.00286148	0.108976	0.0251015	0.150525	0.0226577	cis
rs10889332	OID45306	ANGPTL3	4.3414	1.59441e-05	0.00286148	0.108976	0.0251015	0.150525	0.0226577	cis
rs10889333	OID45306	ANGPTL3	4.3414	1.59441e-05	0.00286148	0.108976	0.0251015	0.150525	0.0226577	cis
rs10889334	OID45306	ANGPTL3	4.3414	1.59441e-05	0.00286148	0.108976	0.0251015	0.150525	0.0226577	cis
rs10789112	OID45306	ANGPTL3	4.3414	1.59441e-05	0.00286148	0.108976	0.0251015	0.150525	0.0226577	cis
rs1007205	OID45306	ANGPTL3	-4.3414	1.59441e-05	0.00286148	-0.108976	0.0251015	-0.150525	0.0226577	cis
rs11442941	OID45306	ANGPTL3	-4.3414	1.59441e-05	0.00286148	-0.108976	0.0251015	-0.150525	0.0226577	cis
rs1183260	OID45306	ANGPTL3	-4.3414	1.59441e-05	0.00286148	-0.108976	0.0251015	-0.150525	0.0226577	cis
rs1305521	OID45306	ANGPTL3	-4.3414	1.59441e-05	0.00286148	-0.108976	0.0251015	-0.150525	0.0226577	cis
rs2489835	OID45306	ANGPTL3	-4.3414	1.59441e-05	0.00286148	-0.108976	0.0251015	-0.150525	0.0226577	cis
rs1690761	OID45306	ANGPTL3	-4.3414	1.59441e-05	0.00286148	-0.108976	0.0251015	-0.150525	0.0226577	cis
rs7945371	OID43495	CD6	4.34139	1.59445e-05	0.00286152	0.104108	0.0239802	0.150525	0.0226576	cis
rs78443804	OID43495	CD6	4.34139	1.59445e-05	0.00286152	0.104108	0.0239802	0.150525	0.0226576	cis
rs61900812	OID43495	CD6	4.34139	1.59445e-05	0.00286152	0.104108	0.0239802	0.150525	0.0226576	cis
rs67198972	OID43749	GFRAL	4.34132	1.595e-05	0.00286249	0.144741	0.0333403	0.150522	0.0226568	cis
rs8117790	OID43457	CBLN4	-4.34128	1.59527e-05	0.00286291	-0.0999511	0.0230234	-0.150521	0.0226564	cis
rs141151984	OID43457	CBLN4	-4.34128	1.59527e-05	0.00286291	-0.0999511	0.0230234	-0.150521	0.0226564	cis
rs6069384	OID43457	CBLN4	-4.34128	1.59527e-05	0.00286291	-0.0999511	0.0230234	-0.150521	0.0226564	cis
rs77178479	OID43457	CBLN4	-4.34128	1.59527e-05	0.00286291	-0.0999511	0.0230234	-0.150521	0.0226564	cis
rs186179559	OID45199	NOTCH2	4.34127	1.59535e-05	0.00286304	0.200415	0.0461652	0.15052	0.0226563	cis
rs4348431	OID44502	CCL24	-4.34122	1.5957e-05	0.00286343	-0.317268	0.0730826	-0.150519	0.0226558	cis
rs78721140	OID44502	CCL24	-4.34122	1.5957e-05	0.00286343	-0.317268	0.0730826	-0.150519	0.0226558	cis
rs4392824	OID44502	CCL24	-4.34122	1.5957e-05	0.00286343	-0.317268	0.0730826	-0.150519	0.0226558	cis
rs113947731	OID44502	CCL24	-4.34122	1.5957e-05	0.00286343	-0.317268	0.0730826	-0.150519	0.0226558	cis
rs113925342	OID44502	CCL24	-4.34122	1.5957e-05	0.00286343	-0.317268	0.0730826	-0.150519	0.0226558	cis
rs78842785	OID44502	CCL24	-4.34122	1.5957e-05	0.00286343	-0.317268	0.0730826	-0.150519	0.0226558	cis
rs60655501	OID45481	PGLYRP2	4.34122	1.5957e-05	0.00286343	0.115703	0.0266522	0.150519	0.0226558	cis
rs57377981	OID45481	PGLYRP2	4.34122	1.5957e-05	0.00286343	0.115703	0.0266522	0.150519	0.0226558	cis
rs12459804	OID45481	PGLYRP2	4.34122	1.5957e-05	0.00286343	0.115703	0.0266522	0.150519	0.0226558	cis
rs7251084	OID45481	PGLYRP2	4.34122	1.5957e-05	0.00286343	0.115703	0.0266522	0.150519	0.0226558	cis
rs7259028	OID45481	PGLYRP2	4.34122	1.5957e-05	0.00286343	0.115703	0.0266522	0.150519	0.0226558	cis
rs7259165	OID45481	PGLYRP2	4.34122	1.5957e-05	0.00286343	0.115703	0.0266522	0.150519	0.0226558	cis
rs7259166	OID45481	PGLYRP2	4.34122	1.5957e-05	0.00286343	0.115703	0.0266522	0.150519	0.0226558	cis
rs7255575	OID45481	PGLYRP2	4.34122	1.5957e-05	0.00286343	0.115703	0.0266522	0.150519	0.0226558	cis
rs7254806	OID45481	PGLYRP2	4.34122	1.5957e-05	0.00286343	0.115703	0.0266522	0.150519	0.0226558	cis
rs6446700	OID45102	CYTL1	4.34118	1.59595e-05	0.00286387	0.137554	0.0316858	0.150517	0.0226555	cis
rs10158486	OID43550	COL24A1	4.34112	1.59637e-05	0.00286455	0.119588	0.0275476	0.150515	0.0226549	cis
rs17382844	OID43550	COL24A1	4.34112	1.59637e-05	0.00286455	0.119588	0.0275476	0.150515	0.0226549	cis
rs71652692	OID43550	COL24A1	4.34112	1.59637e-05	0.00286455	0.119588	0.0275476	0.150515	0.0226549	cis
chr1_85261197_G_GA	OID43550	COL24A1	4.34112	1.59637e-05	0.00286455	0.119588	0.0275476	0.150515	0.0226549	cis
rs10493763	OID43550	COL24A1	4.34112	1.59637e-05	0.00286455	0.119588	0.0275476	0.150515	0.0226549	cis
rs73098382	OID43934	LRIG1	4.3411	1.59651e-05	0.00286479	0.211673	0.0487602	0.150515	0.0226547	cis
rs147321547	OID44512	CD33	4.3411	1.59655e-05	0.00286483	0.314031	0.0723392	0.150515	0.0226546	cis
rs2765496	OID43705	FCRL2	4.34106	1.59682e-05	0.0028653	0.115066	0.0265065	0.150513	0.0226542	cis
rs190309	OID45133	GM2A	4.34105	1.59688e-05	0.0028654	0.119884	0.0276164	0.150513	0.0226541	cis
rs895642	OID43749	GFRAL	4.34105	1.59691e-05	0.00286543	0.14603	0.0336394	0.150513	0.0226541	cis
rs9296812	OID43749	GFRAL	4.34105	1.59691e-05	0.00286543	0.14603	0.0336394	0.150513	0.0226541	cis
rs371812801	OID44133	PSG1	4.34104	1.59697e-05	0.00286551	0.445688	0.102669	0.150513	0.022654	cis
rs925264	OID44231	SERPINB8	4.34102	1.59712e-05	0.00286577	0.162058	0.0373318	0.150512	0.0226538	cis
rs11641321	OID44129	PRSS53	-4.341	1.59724e-05	0.00286593	-0.224342	0.0516798	-0.150511	0.0226536	cis
rs11642603	OID44129	PRSS53	-4.341	1.59724e-05	0.00286593	-0.224342	0.0516798	-0.150511	0.0226536	cis
rs11648125	OID44129	PRSS53	-4.341	1.59724e-05	0.00286593	-0.224342	0.0516798	-0.150511	0.0226536	cis
rs74158820	OID44859	PNLIPRP2	-4.34097	1.59743e-05	0.00286626	-1.3404	0.308779	-0.15051	0.0226534	cis
rs112215592	OID44923	SERPINE2	4.34096	1.5975e-05	0.00286637	0.676407	0.15582	0.15051	0.0226533	cis
rs2729682	OID45442	BTD	4.34094	1.59765e-05	0.00286663	0.10278	0.0236769	0.150509	0.022653	cis
rs13217468	OID44939	SMOC2	-4.34094	1.5977e-05	0.0028667	-0.0914015	0.0210557	-0.150509	0.022653	cis
rs8063611	OID44524	CDH15	-4.34089	1.598e-05	0.00286723	-0.177851	0.040971	-0.150508	0.0226525	cis
rs35525343	OID44512	CD33	-4.34086	1.59826e-05	0.00286768	-0.358284	0.0825377	-0.150506	0.0226522	cis
rs10937604	OID45102	CYTL1	4.34085	1.59832e-05	0.00286776	0.137429	0.0316595	0.150506	0.0226521	cis
rs11407	OID44848	PINLYP	4.34082	1.5985e-05	0.002868	0.196752	0.0453259	0.150505	0.0226518	cis
rs859457	OID45287	TNN	-4.34082	1.59852e-05	0.002868	-0.388364	0.0894679	-0.150505	0.0226518	cis
rs859456	OID45287	TNN	-4.34082	1.59852e-05	0.002868	-0.388364	0.0894679	-0.150505	0.0226518	cis
rs859452	OID45287	TNN	-4.34082	1.59852e-05	0.002868	-0.388364	0.0894679	-0.150505	0.0226518	cis
rs863519	OID45287	TNN	-4.34082	1.59852e-05	0.002868	-0.388364	0.0894679	-0.150505	0.0226518	cis
rs860905	OID45287	TNN	-4.34082	1.59852e-05	0.002868	-0.388364	0.0894679	-0.150505	0.0226518	cis
rs859450	OID45287	TNN	-4.34082	1.59852e-05	0.002868	-0.388364	0.0894679	-0.150505	0.0226518	cis
rs859377	OID45287	TNN	-4.34082	1.59852e-05	0.002868	-0.388364	0.0894679	-0.150505	0.0226518	cis
rs3128166	OID44266	SNCG	4.34067	1.59961e-05	0.00286989	0.238813	0.0550177	0.1505	0.0226502	cis
rs3120098	OID44266	SNCG	4.34067	1.59961e-05	0.00286989	0.238813	0.0550177	0.1505	0.0226502	cis
rs3128164	OID44266	SNCG	4.34067	1.59961e-05	0.00286989	0.238813	0.0550177	0.1505	0.0226502	cis
rs34168826	OID44266	SNCG	4.34067	1.59961e-05	0.00286989	0.238813	0.0550177	0.1505	0.0226502	cis
rs7286768	OID43572	CSF2RB	-4.34066	1.59967e-05	0.00286999	-0.242267	0.0558134	-0.1505	0.0226501	cis
rs200745199	OID42448	FCGR2B	-4.34055	1.60046e-05	0.0028714	-0.53246	0.122671	-0.150496	0.022649	cis
rs199767452	OID43704	FCAR	-4.34053	1.60058e-05	0.00287159	-0.489913	0.112869	-0.150495	0.0226488	cis
rs2113400419	OID45446	C4B	-4.34044	1.60122e-05	0.00287272	-0.339518	0.0782221	-0.150492	0.0226479	cis
rs35635199	OID45404	RARRES2	-4.34041	1.60148e-05	0.00287314	-0.12267	0.0282623	-0.150491	0.0226475	cis
rs35435439	OID45404	RARRES2	-4.34041	1.60148e-05	0.00287314	-0.12267	0.0282623	-0.150491	0.0226475	cis
rs71537957	OID45404	RARRES2	-4.34041	1.60148e-05	0.00287314	-0.12267	0.0282623	-0.150491	0.0226475	cis
rs34321347	OID43730	FSTL1	-4.34037	1.60176e-05	0.00287364	-0.0667887	0.0153878	-0.15049	0.0226471	cis
rs16845283	OID43945	LY75	4.34035	1.60189e-05	0.00287386	0.401772	0.0925668	0.150489	0.022647	cis
rs12980473	OID44762	LYPD3	-4.34032	1.60211e-05	0.00287423	-0.115598	0.0266336	-0.150488	0.0226466	cis
rs115852695	OID45102	CYTL1	-4.34031	1.60214e-05	0.00287428	-0.340824	0.0785253	-0.150488	0.0226466	cis
rs28371614	OID45330	CD55	4.34028	1.60234e-05	0.00287448	0.0836874	0.0192816	0.150487	0.0226463	cis
rs67243660	OID45330	CD55	4.34028	1.60234e-05	0.00287448	0.0836874	0.0192816	0.150487	0.0226463	cis
rs1507762	OID45330	CD55	4.34028	1.60234e-05	0.00287448	0.0836874	0.0192816	0.150487	0.0226463	cis
rs12142286	OID45330	CD55	4.34028	1.60234e-05	0.00287448	0.0836874	0.0192816	0.150487	0.0226463	cis
rs11120753	OID45330	CD55	4.34028	1.60234e-05	0.00287448	0.0836874	0.0192816	0.150487	0.0226463	cis
rs28371645	OID45330	CD55	4.34028	1.60234e-05	0.00287448	0.0836874	0.0192816	0.150487	0.0226463	cis
rs1546431	OID45330	CD55	4.34028	1.60234e-05	0.00287448	0.0836874	0.0192816	0.150487	0.0226463	cis
rs183879052	OID43429	BTN3A2	4.34028	1.60234e-05	0.00287448	0.387661	0.089317	0.150487	0.0226463	cis
rs141160550	OID43429	BTN3A2	4.34028	1.60234e-05	0.00287448	0.387661	0.089317	0.150487	0.0226463	cis
rs144802393	OID43429	BTN3A2	4.34028	1.60234e-05	0.00287448	0.387661	0.089317	0.150487	0.0226463	cis
rs10260812	OID45399	PON1	4.34027	1.60242e-05	0.00287459	0.064922	0.014958	0.150487	0.0226462	cis
rs74696321	OID45455	CFHR4	-4.34027	1.60242e-05	0.00287459	-0.281505	0.0648588	-0.150487	0.0226462	cis
rs62227327	OID45336	CHL1	-4.34025	1.60259e-05	0.00287488	-0.0730642	0.0168341	-0.150486	0.0226459	cis
rs192292889	OID45071	CHIT1	4.34021	1.60284e-05	0.00287524	1.55573	0.358446	0.150485	0.0226456	cis
rs183662437	OID45071	CHIT1	4.34021	1.60284e-05	0.00287524	1.55573	0.358446	0.150485	0.0226456	cis
rs189308211	OID45071	CHIT1	4.34021	1.60284e-05	0.00287524	1.55573	0.358446	0.150485	0.0226456	cis
rs189218036	OID45071	CHIT1	4.34021	1.60284e-05	0.00287524	1.55573	0.358446	0.150485	0.0226456	cis
rs78400396	OID44489	CA13	4.34021	1.60288e-05	0.00287524	0.597303	0.137621	0.150484	0.0226455	cis
rs56366347	OID44489	CA13	4.34021	1.60288e-05	0.00287524	0.597303	0.137621	0.150484	0.0226455	cis
rs111506219	OID44489	CA13	4.34021	1.60288e-05	0.00287524	0.597303	0.137621	0.150484	0.0226455	cis
rs4150895	OID44489	CA13	4.34021	1.60288e-05	0.00287524	0.597303	0.137621	0.150484	0.0226455	cis
rs4150896	OID44489	CA13	4.34021	1.60288e-05	0.00287524	0.597303	0.137621	0.150484	0.0226455	cis
rs4150921	OID44489	CA13	4.34021	1.60288e-05	0.00287524	0.597303	0.137621	0.150484	0.0226455	cis
rs3803798	OID44347	TNFSF12	4.34014	1.60339e-05	0.00287614	0.0891908	0.0205502	0.150482	0.0226448	cis
rs2486173	OID43885	KAZALD1	4.34002	1.6042e-05	0.00287758	0.236115	0.0544041	0.150478	0.0226437	cis
rs4784872	OID42230	CCDC102A	-4.34001	1.6043e-05	0.00287774	-0.160894	0.0370723	-0.150478	0.0226435	cis
rs548929504	OID43328	ADAM22	4.33998	1.60447e-05	0.00287803	0.303865	0.0700153	0.150477	0.0226433	cis
rs117003609	OID43328	ADAM22	4.33998	1.60447e-05	0.00287803	0.303865	0.0700153	0.150477	0.0226433	cis
rs6700140	OID44024	NFASC	-4.33996	1.60464e-05	0.00287831	-0.0911335	0.0209987	-0.150476	0.022643	cis
rs1989965	OID44111	PON2	-4.33993	1.60483e-05	0.00287864	-0.126331	0.0291089	-0.150475	0.0226427	cis
rs11673165	OID44133	PSG1	-4.3399	1.60506e-05	0.00287903	-0.364026	0.0838788	-0.150474	0.0226424	cis
rs183724450	OID41432	LTK	-4.33988	1.60519e-05	0.00287925	-0.312451	0.0719953	-0.150473	0.0226422	cis
rs11982353	OID44862	PON3	-4.33987	1.60526e-05	0.00287937	-0.0662624	0.0152683	-0.150473	0.0226421	cis
rs6813080	OID42319	CPZ	-4.33986	1.60536e-05	0.00287953	-0.150499	0.0346783	-0.150473	0.022642	cis
rs185595411	OID42946	PROCR	-4.33975	1.60615e-05	0.00288092	-0.780179	0.179775	-0.150469	0.0226409	cis
rs2673908	OID44934	SIGLEC7	4.33973	1.60626e-05	0.00288109	0.0763039	0.0175826	0.150468	0.0226407	cis
rs2075803	OID44934	SIGLEC7	4.33973	1.60626e-05	0.00288109	0.0763039	0.0175826	0.150468	0.0226407	cis
rs9606657	OID45155	IL17RA	4.33971	1.60641e-05	0.00288135	0.19569	0.0450929	0.150468	0.0226405	cis
rs895641	OID43749	GFRAL	4.3397	1.60647e-05	0.00288144	0.148528	0.0342254	0.150467	0.0226404	cis
rs7974732	OID42970	PXN	-4.3397	1.60649e-05	0.00288146	-0.192663	0.0443954	-0.150467	0.0226404	cis
rs3913007	OID45306	ANGPTL3	4.33968	1.60664e-05	0.00288171	0.108936	0.0251024	0.150467	0.0226402	cis
rs13237132	OID43328	ADAM22	4.33967	1.60671e-05	0.00288183	0.107304	0.0247262	0.150466	0.0226401	cis
rs1884264	OID43573	CSF3R	-4.33963	1.60702e-05	0.00288234	-0.0818935	0.0188711	-0.150465	0.0226396	cis
rs6698514	OID43573	CSF3R	-4.33963	1.60702e-05	0.00288234	-0.0818935	0.0188711	-0.150465	0.0226396	cis
rs2983117	OID43573	CSF3R	-4.33963	1.60702e-05	0.00288234	-0.0818935	0.0188711	-0.150465	0.0226396	cis
rs7404396	OID43630	DPEP1	4.33958	1.60734e-05	0.00288289	0.119382	0.0275101	0.150463	0.0226392	cis
rs3856279	OID42705	LRRC38	-4.33953	1.60769e-05	0.0028835	-0.403389	0.0929567	-0.150462	0.0226387	cis
rs62469578	OID44862	PON3	4.33952	1.60776e-05	0.00288362	0.195827	0.0451263	0.150461	0.0226386	cis
rs147249171	OID45051	CBLN2	-4.33952	1.60777e-05	0.00288362	-0.354174	0.081616	-0.150461	0.0226385	cis
rs2583553	OID45134	GNLY	4.33952	1.60782e-05	0.00288369	0.176259	0.0406172	0.150461	0.0226385	cis
rs10423702	OID45481	PGLYRP2	-4.3395	1.60796e-05	0.00288386	-0.151443	0.0348988	-0.15046	0.0226383	cis
rs10404382	OID45481	PGLYRP2	-4.3395	1.60796e-05	0.00288386	-0.151443	0.0348988	-0.15046	0.0226383	cis
rs1043994	OID45481	PGLYRP2	-4.3395	1.60796e-05	0.00288386	-0.151443	0.0348988	-0.15046	0.0226383	cis
rs11878776	OID45481	PGLYRP2	-4.3395	1.60796e-05	0.00288386	-0.151443	0.0348988	-0.15046	0.0226383	cis
rs10417567	OID45481	PGLYRP2	-4.3395	1.60796e-05	0.00288386	-0.151443	0.0348988	-0.15046	0.0226383	cis
rs34657232	OID43514	CEACAM21	4.33949	1.60798e-05	0.00288389	0.486683	0.112152	0.15046	0.0226382	cis
rs57055115	OID44389	VEGFA	-4.33939	1.60873e-05	0.00288522	-0.213259	0.049145	-0.150457	0.0226372	cis
rs2739112	OID43477	CCN4	4.33938	1.6088e-05	0.00288524	0.118503	0.0273086	0.150456	0.0226371	cis
rs2739120	OID43477	CCN4	4.33938	1.6088e-05	0.00288524	0.118503	0.0273086	0.150456	0.0226371	cis
rs2739113	OID43477	CCN4	-4.33938	1.6088e-05	0.00288524	-0.118503	0.0273086	-0.150456	0.0226371	cis
rs2739114	OID43477	CCN4	-4.33938	1.6088e-05	0.00288524	-0.118503	0.0273086	-0.150456	0.0226371	cis
rs2739115	OID43477	CCN4	-4.33938	1.6088e-05	0.00288524	-0.118503	0.0273086	-0.150456	0.0226371	cis
rs2739118	OID43477	CCN4	-4.33938	1.6088e-05	0.00288524	-0.118503	0.0273086	-0.150456	0.0226371	cis
rs2739119	OID43477	CCN4	-4.33938	1.6088e-05	0.00288524	-0.118503	0.0273086	-0.150456	0.0226371	cis
rs7557174	OID44697	HAAO	-4.33935	1.60898e-05	0.00288554	-0.16894	0.038932	-0.150455	0.0226368	cis
rs9411298	OID42413	ENTPD2	4.33934	1.60905e-05	0.00288564	0.180894	0.041687	0.150455	0.0226367	cis
rs140379150	OID44727	KDR	-4.33933	1.60913e-05	0.00288578	-0.233288	0.0537612	-0.150455	0.0226366	cis
rs2871444	OID44718	IL1R2	-4.33919	1.61017e-05	0.00288763	-0.0584068	0.0134603	-0.15045	0.0226351	cis
rs149102978	OID43834	IFNGR2	4.33918	1.61021e-05	0.00288767	0.192226	0.0443	0.15045	0.0226351	cis
rs11702762	OID43834	IFNGR2	4.33918	1.61021e-05	0.00288767	0.192226	0.0443	0.15045	0.0226351	cis
rs2070327	OID45045	BPIFB1	4.33916	1.61034e-05	0.00288787	0.214329	0.0493941	0.150449	0.0226349	cis
rs2024934	OID45045	BPIFB1	4.33916	1.61034e-05	0.00288787	0.214329	0.0493941	0.150449	0.0226349	cis
rs149954772	OID44646	FAM20A	4.33912	1.61065e-05	0.00288842	0.128506	0.0296156	0.150447	0.0226344	cis
rs185130646	OID43559	COX5B	-4.33911	1.61072e-05	0.00288852	-0.59736	0.137669	-0.150447	0.0226344	cis
rs11376052	OID44127	PROK1	-4.33911	1.61076e-05	0.00288857	-0.166887	0.0384611	-0.150447	0.0226343	cis
rs12663370	OID43978	MLN	4.33909	1.61087e-05	0.00288876	0.381226	0.0878584	0.150446	0.0226341	cis
rs116292333	OID45250	SCARF1	4.33903	1.61132e-05	0.00288953	0.180067	0.0414994	0.150444	0.0226335	cis
rs11461418	OID45449	C8B	-4.33902	1.61134e-05	0.00288953	-0.0827686	0.0190754	-0.150444	0.0226335	cis
rs10489620	OID45449	C8B	-4.33902	1.61134e-05	0.00288953	-0.0827686	0.0190754	-0.150444	0.0226335	cis
rs4912225	OID45449	C8B	-4.33902	1.61134e-05	0.00288953	-0.0827686	0.0190754	-0.150444	0.0226335	cis
rs55712124	OID45449	C8B	-4.33902	1.61134e-05	0.00288953	-0.0827686	0.0190754	-0.150444	0.0226335	cis
rs41268896	OID43805	HLA-DRA	-4.33898	1.61164e-05	0.00289006	-0.24625	0.0567529	-0.150443	0.022633	cis
rs12041508	OID44252	SLAMF7	4.33896	1.6118e-05	0.00289007	0.175064	0.040347	0.150442	0.0226328	cis
rs4656944	OID44252	SLAMF7	4.33896	1.6118e-05	0.00289007	0.175064	0.040347	0.150442	0.0226328	cis
rs4656945	OID44252	SLAMF7	4.33896	1.6118e-05	0.00289007	0.175064	0.040347	0.150442	0.0226328	cis
rs869168	OID44252	SLAMF7	-4.33896	1.6118e-05	0.00289007	-0.175064	0.040347	-0.150442	0.0226328	cis
rs7414728	OID44252	SLAMF7	-4.33896	1.6118e-05	0.00289007	-0.175064	0.040347	-0.150442	0.0226328	cis
rs4017460	OID44252	SLAMF7	-4.33896	1.6118e-05	0.00289007	-0.175064	0.040347	-0.150442	0.0226328	cis
rs4017448	OID44252	SLAMF7	-4.33896	1.6118e-05	0.00289007	-0.175064	0.040347	-0.150442	0.0226328	cis
rs4656950	OID44252	SLAMF7	-4.33896	1.6118e-05	0.00289007	-0.175064	0.040347	-0.150442	0.0226328	cis
rs2184067	OID44252	SLAMF7	-4.33896	1.6118e-05	0.00289007	-0.175064	0.040347	-0.150442	0.0226328	cis
rs2151293	OID44252	SLAMF7	-4.33896	1.6118e-05	0.00289007	-0.175064	0.040347	-0.150442	0.0226328	cis
rs4017449	OID44252	SLAMF7	-4.33896	1.6118e-05	0.00289007	-0.175064	0.040347	-0.150442	0.0226328	cis
rs2184069	OID44252	SLAMF7	-4.33896	1.6118e-05	0.00289007	-0.175064	0.040347	-0.150442	0.0226328	cis
rs6685693	OID44252	SLAMF7	-4.33896	1.6118e-05	0.00289007	-0.175064	0.040347	-0.150442	0.0226328	cis
rs6676174	OID44252	SLAMF7	-4.33896	1.6118e-05	0.00289007	-0.175064	0.040347	-0.150442	0.0226328	cis
rs6700146	OID44252	SLAMF7	-4.33896	1.6118e-05	0.00289007	-0.175064	0.040347	-0.150442	0.0226328	cis
rs959047	OID44252	SLAMF7	-4.33896	1.6118e-05	0.00289007	-0.175064	0.040347	-0.150442	0.0226328	cis
rs952804	OID44252	SLAMF7	-4.33896	1.6118e-05	0.00289007	-0.175064	0.040347	-0.150442	0.0226328	cis
rs11591384	OID43885	KAZALD1	-4.33896	1.61181e-05	0.00289007	-0.251511	0.0579658	-0.150442	0.0226328	cis
rs3957147	OID45446	C4B	4.33894	1.61194e-05	0.0028903	0.1896	0.0436972	0.150441	0.0226326	cis
rs60574804	OID45358	FCGR2A	-4.33894	1.61197e-05	0.00289033	-0.221014	0.0509374	-0.150441	0.0226326	cis
rs34590008	OID44956	SPON1	4.33892	1.61206e-05	0.00289048	0.119536	0.0275496	0.150441	0.0226324	cis
rs10208670	OID43449	CAPG	-4.33892	1.61208e-05	0.00289049	-0.42721	0.09846	-0.150441	0.0226324	cis
rs4017458	OID44252	SLAMF7	4.33889	1.61233e-05	0.00289092	0.175119	0.0403603	0.15044	0.0226321	cis
rs114126601	OID43909	LAIR2	4.33889	1.61233e-05	0.00289092	0.75789	0.174674	0.15044	0.0226321	cis
rs117086105	OID44966	SUMF2	4.33886	1.61255e-05	0.00289122	0.422533	0.0973835	0.150439	0.0226317	cis
rs8009658	OID44229	SERPINA9	4.33885	1.6126e-05	0.00289122	0.389702	0.0898169	0.150438	0.0226317	cis
rs12589932	OID44229	SERPINA9	4.33885	1.6126e-05	0.00289122	0.389702	0.0898169	0.150438	0.0226317	cis
rs10135404	OID44229	SERPINA9	4.33885	1.6126e-05	0.00289122	0.389702	0.0898169	0.150438	0.0226317	cis
rs57229963	OID44229	SERPINA9	4.33885	1.6126e-05	0.00289122	0.389702	0.0898169	0.150438	0.0226317	cis
rs3736804	OID44229	SERPINA9	4.33885	1.6126e-05	0.00289122	0.389702	0.0898169	0.150438	0.0226317	cis
rs3736806	OID44229	SERPINA9	4.33885	1.6126e-05	0.00289122	0.389702	0.0898169	0.150438	0.0226317	cis
rs72631640	OID44229	SERPINA9	4.33885	1.6126e-05	0.00289122	0.389702	0.0898169	0.150438	0.0226317	cis
rs72631642	OID44229	SERPINA9	4.33885	1.6126e-05	0.00289122	0.389702	0.0898169	0.150438	0.0226317	cis
rs4900233	OID44229	SERPINA9	4.33885	1.6126e-05	0.00289122	0.389702	0.0898169	0.150438	0.0226317	cis
rs2281608	OID44229	SERPINA9	4.33885	1.6126e-05	0.00289122	0.389702	0.0898169	0.150438	0.0226317	cis
rs10137702	OID44229	SERPINA9	4.33885	1.6126e-05	0.00289122	0.389702	0.0898169	0.150438	0.0226317	cis
chr1_110296341_C_CT	OID44127	PROK1	-4.33881	1.61288e-05	0.0028916	-0.155569	0.0358552	-0.150437	0.0226313	cis
rs11206709	OID45211	PCSK9	4.33881	1.61289e-05	0.0028916	0.218751	0.0504173	0.150437	0.0226313	cis
rs7515479	OID45211	PCSK9	4.33881	1.61289e-05	0.0028916	0.218751	0.0504173	0.150437	0.0226313	cis
rs12074486	OID45211	PCSK9	4.33881	1.61289e-05	0.0028916	0.218751	0.0504173	0.150437	0.0226313	cis
rs138615704	OID45211	PCSK9	4.33881	1.61289e-05	0.0028916	0.218751	0.0504173	0.150437	0.0226313	cis
rs71772121	OID45211	PCSK9	4.33881	1.61289e-05	0.0028916	0.218751	0.0504173	0.150437	0.0226313	cis
rs11314249	OID45211	PCSK9	4.33881	1.61289e-05	0.0028916	0.218751	0.0504173	0.150437	0.0226313	cis
rs560138485	OID45211	PCSK9	4.33881	1.61289e-05	0.0028916	0.218751	0.0504173	0.150437	0.0226313	cis
rs12072883	OID45211	PCSK9	4.33881	1.61289e-05	0.0028916	0.218751	0.0504173	0.150437	0.0226313	cis
rs12921785	OID44467	APOBR	4.33878	1.61309e-05	0.00289193	0.446604	0.102933	0.150436	0.022631	cis
rs1234356	OID44682	GIMAP7	-4.33874	1.61335e-05	0.0028922	-0.140688	0.032426	-0.150435	0.0226306	cis
rs4521268	OID45171	LAMB2	-4.33874	1.61338e-05	0.0028922	-0.0867046	0.0199838	-0.150435	0.0226306	cis
rs4513485	OID45171	LAMB2	-4.33874	1.61338e-05	0.0028922	-0.0867046	0.0199838	-0.150435	0.0226306	cis
rs3212	OID45171	LAMB2	-4.33874	1.61338e-05	0.0028922	-0.0867046	0.0199838	-0.150435	0.0226306	cis
rs4279134	OID45171	LAMB2	-4.33874	1.61338e-05	0.0028922	-0.0867046	0.0199838	-0.150435	0.0226306	cis
rs6779394	OID45171	LAMB2	-4.33874	1.61338e-05	0.0028922	-0.0867046	0.0199838	-0.150435	0.0226306	cis
rs6770112	OID45171	LAMB2	-4.33874	1.61338e-05	0.0028922	-0.0867046	0.0199838	-0.150435	0.0226306	cis
rs6784111	OID45171	LAMB2	-4.33874	1.61338e-05	0.0028922	-0.0867046	0.0199838	-0.150435	0.0226306	cis
rs4955410	OID45171	LAMB2	-4.33874	1.61338e-05	0.0028922	-0.0867046	0.0199838	-0.150435	0.0226306	cis
rs12493001	OID45171	LAMB2	-4.33874	1.61338e-05	0.0028922	-0.0867046	0.0199838	-0.150435	0.0226306	cis
rs12636030	OID45171	LAMB2	-4.33874	1.61338e-05	0.0028922	-0.0867046	0.0199838	-0.150435	0.0226306	cis
rs12487580	OID45171	LAMB2	-4.33874	1.61338e-05	0.0028922	-0.0867046	0.0199838	-0.150435	0.0226306	cis
rs36133651	OID45171	LAMB2	-4.33874	1.61338e-05	0.0028922	-0.0867046	0.0199838	-0.150435	0.0226306	cis
rs7632267	OID45171	LAMB2	-4.33874	1.61338e-05	0.0028922	-0.0867046	0.0199838	-0.150435	0.0226306	cis
rs7645551	OID45171	LAMB2	-4.33874	1.61338e-05	0.0028922	-0.0867046	0.0199838	-0.150435	0.0226306	cis
rs9683094	OID45171	LAMB2	-4.33874	1.61338e-05	0.0028922	-0.0867046	0.0199838	-0.150435	0.0226306	cis
rs61583136	OID45171	LAMB2	-4.33874	1.61338e-05	0.0028922	-0.0867046	0.0199838	-0.150435	0.0226306	cis
rs10533107	OID43449	CAPG	-4.33872	1.6135e-05	0.00289226	-0.18139	0.0418073	-0.150434	0.0226304	cis
rs4832161	OID43449	CAPG	-4.33872	1.6135e-05	0.00289226	-0.18139	0.0418073	-0.150434	0.0226304	cis
rs4832162	OID43449	CAPG	-4.33872	1.6135e-05	0.00289226	-0.18139	0.0418073	-0.150434	0.0226304	cis
rs4832163	OID43449	CAPG	-4.33872	1.6135e-05	0.00289226	-0.18139	0.0418073	-0.150434	0.0226304	cis
rs1053561	OID43449	CAPG	-4.33872	1.6135e-05	0.00289226	-0.18139	0.0418073	-0.150434	0.0226304	cis
rs3184781	OID43449	CAPG	-4.33872	1.6135e-05	0.00289226	-0.18139	0.0418073	-0.150434	0.0226304	cis
rs3184780	OID43449	CAPG	-4.33872	1.6135e-05	0.00289226	-0.18139	0.0418073	-0.150434	0.0226304	cis
rs17026212	OID43449	CAPG	-4.33872	1.6135e-05	0.00289226	-0.18139	0.0418073	-0.150434	0.0226304	cis
rs2366404	OID43449	CAPG	-4.33872	1.6135e-05	0.00289226	-0.18139	0.0418073	-0.150434	0.0226304	cis
rs4435452	OID43449	CAPG	-4.33872	1.6135e-05	0.00289226	-0.18139	0.0418073	-0.150434	0.0226304	cis
rs117059066	OID43311	AAMDC	4.3386	1.6144e-05	0.00289386	0.629155	0.145013	0.15043	0.0226291	cis
rs1907996	OID45102	CYTL1	4.33859	1.61447e-05	0.00289397	0.1373	0.0316462	0.150429	0.022629	cis
rs2252388	OID44354	TOR1AIP1	4.33858	1.61451e-05	0.00289402	0.324516	0.0747977	0.150429	0.022629	cis
rs3120044	OID45278	TIE1	-4.33857	1.61458e-05	0.00289413	-0.0754695	0.017395	-0.150429	0.0226289	cis
rs10992343	OID45207	OGN	-4.33847	1.61529e-05	0.00289539	-0.272026	0.0627008	-0.150426	0.0226279	cis
rs1760930	OID44186	RNASE10	4.33846	1.61537e-05	0.00289551	0.26118	0.0602011	0.150425	0.0226277	cis
rs1760929	OID44186	RNASE10	4.33846	1.61537e-05	0.00289551	0.26118	0.0602011	0.150425	0.0226277	cis
rs4078415	OID45196	NID2	-4.33836	1.61608e-05	0.00289675	-0.194636	0.0448639	-0.150422	0.0226267	cis
rs935723110	OID44628	ENPP7	-4.33831	1.61643e-05	0.00289738	-0.943038	0.217374	-0.15042	0.0226262	cis
rs17125362	OID45196	NID2	4.33829	1.61663e-05	0.00289767	0.234455	0.0540432	0.150419	0.022626	cis
rs34337770	OID45196	NID2	4.33829	1.61663e-05	0.00289767	0.234455	0.0540432	0.150419	0.022626	cis
rs11157910	OID45196	NID2	4.33829	1.61663e-05	0.00289767	0.234455	0.0540432	0.150419	0.022626	cis
rs55710307	OID45196	NID2	4.33829	1.61663e-05	0.00289767	0.234455	0.0540432	0.150419	0.022626	cis
rs3103086	OID42319	CPZ	-4.33823	1.61702e-05	0.00289835	-0.158186	0.0364631	-0.150417	0.0226254	cis
rs12796380	OID43980	MMP12	4.33818	1.6174e-05	0.00289882	0.201859	0.0465309	0.150416	0.0226249	cis
rs7129879	OID43980	MMP12	4.33818	1.6174e-05	0.00289882	0.201859	0.0465309	0.150416	0.0226249	cis
rs12793522	OID43980	MMP12	4.33818	1.6174e-05	0.00289882	0.201859	0.0465309	0.150416	0.0226249	cis
rs7109204	OID43980	MMP12	4.33818	1.6174e-05	0.00289882	0.201859	0.0465309	0.150416	0.0226249	cis
rs7109210	OID43980	MMP12	4.33818	1.6174e-05	0.00289882	0.201859	0.0465309	0.150416	0.0226249	cis
rs35670281	OID43980	MMP12	4.33818	1.6174e-05	0.00289882	0.201859	0.0465309	0.150416	0.0226249	cis
rs111248084	OID43980	MMP12	4.33818	1.6174e-05	0.00289882	0.201859	0.0465309	0.150416	0.0226249	cis
rs73595754	OID43980	MMP12	4.33818	1.6174e-05	0.00289882	0.201859	0.0465309	0.150416	0.0226249	cis
chr11_102568654_G_C	OID43980	MMP12	4.33818	1.6174e-05	0.00289882	0.201859	0.0465309	0.150416	0.0226249	cis
rs7930564	OID43980	MMP12	4.33818	1.6174e-05	0.00289882	0.201859	0.0465309	0.150416	0.0226249	cis
rs12794183	OID43980	MMP12	4.33818	1.6174e-05	0.00289882	0.201859	0.0465309	0.150416	0.0226249	cis
rs17098478	OID43980	MMP12	4.33818	1.6174e-05	0.00289882	0.201859	0.0465309	0.150416	0.0226249	cis
chr11_102573793_G_GT	OID43980	MMP12	4.33818	1.6174e-05	0.00289882	0.201859	0.0465309	0.150416	0.0226249	cis
rs17174276	OID43980	MMP12	4.33818	1.6174e-05	0.00289882	0.201859	0.0465309	0.150416	0.0226249	cis
rs8001187	OID40488	PARP4	4.33813	1.61773e-05	0.00289938	0.238747	0.0550344	0.150414	0.0226244	cis
rs9507333	OID40488	PARP4	4.33813	1.61773e-05	0.00289938	0.238747	0.0550344	0.150414	0.0226244	cis
rs6923058	OID43749	GFRAL	-4.33809	1.61806e-05	0.00289995	-0.15607	0.0359767	-0.150412	0.0226239	cis
rs3094117	OID43511	CDSN	-4.33809	1.61807e-05	0.00289995	-0.146431	0.0337548	-0.150412	0.0226239	cis
rs10411704	OID43484	CD22	4.33797	1.6189e-05	0.00290142	0.114439	0.0263807	0.150409	0.0226227	cis
rs143890755	OID41243	GCSAM	4.33792	1.61924e-05	0.00290203	1.29444	0.298402	0.150407	0.0226222	cis
rs144304969	OID44205	SAMD9L	4.3379	1.61942e-05	0.00290232	0.830643	0.191485	0.150406	0.022622	cis
chr14_100709753_C_CT	OID45107	DLK1	4.33788	1.61956e-05	0.00290256	0.175359	0.0404251	0.150405	0.0226218	cis
rs79468456	OID44685	GLRX	-4.33786	1.61969e-05	0.00290278	-0.3891	0.0896986	-0.150405	0.0226216	cis
rs540208741	OID44502	CCL24	4.33784	1.61987e-05	0.00290308	0.889283	0.205006	0.150404	0.0226214	cis
rs2834243	OID43834	IFNGR2	-4.33784	1.61988e-05	0.00290309	-0.182055	0.0419692	-0.150404	0.0226213	cis
rs534532238	OID42672	KIR3DL1	-4.33782	1.61996e-05	0.00290318	-2.20052	0.507286	-0.150404	0.0226212	cis
rs199652493	OID42672	KIR3DL1	-4.33782	1.61996e-05	0.00290318	-2.20052	0.507286	-0.150404	0.0226212	cis
rs200386575	OID42672	KIR3DL1	-4.33782	1.61996e-05	0.00290318	-2.20052	0.507286	-0.150404	0.0226212	cis
rs140049817	OID43552	COL2A1	4.33777	1.62036e-05	0.00290389	0.59383	0.136898	0.150402	0.0226207	cis
rs3130671	OID43511	CDSN	-4.33776	1.62042e-05	0.00290396	-0.147877	0.0340907	-0.150401	0.0226206	cis
rs3130672	OID43511	CDSN	-4.33776	1.62042e-05	0.00290396	-0.147877	0.0340907	-0.150401	0.0226206	cis
rs56328015	OID43966	MDGA1	4.33774	1.62058e-05	0.00290423	0.203636	0.0469453	0.150401	0.0226204	cis
rs146988168	OID44628	ENPP7	-4.33769	1.62094e-05	0.00290486	-0.53595	0.123557	-0.150399	0.0226199	cis
rs2883406	OID45058	CD177	-4.33767	1.62104e-05	0.00290502	-0.391634	0.0902866	-0.150399	0.0226197	cis
rs60862594	OID43630	DPEP1	4.33764	1.62131e-05	0.0029055	0.265015	0.0610966	0.150397	0.0226193	cis
chr19_41215603_T_TG	OID43514	CEACAM21	-4.33761	1.62148e-05	0.00290578	-0.786167	0.181244	-0.150396	0.0226191	cis
rs2296339	OID43978	MLN	-4.33761	1.62151e-05	0.00290583	-0.320047	0.0737843	-0.150396	0.022619	cis
rs12139918	OID45287	TNN	-4.33759	1.62166e-05	0.00290596	-0.151296	0.0348803	-0.150396	0.0226188	cis
rs12139941	OID45287	TNN	-4.33759	1.62166e-05	0.00290596	-0.151296	0.0348803	-0.150396	0.0226188	cis
rs11809587	OID45287	TNN	-4.33759	1.62166e-05	0.00290596	-0.151296	0.0348803	-0.150396	0.0226188	cis
rs3833963	OID45287	TNN	-4.33759	1.62166e-05	0.00290596	-0.151296	0.0348803	-0.150396	0.0226188	cis
rs10489327	OID45287	TNN	-4.33759	1.62166e-05	0.00290596	-0.151296	0.0348803	-0.150396	0.0226188	cis
rs2269655	OID45287	TNN	-4.33759	1.62166e-05	0.00290596	-0.151296	0.0348803	-0.150396	0.0226188	cis
rs79703012	OID45287	TNN	-4.33759	1.62166e-05	0.00290596	-0.151296	0.0348803	-0.150396	0.0226188	cis
rs78298839	OID45287	TNN	-4.33759	1.62166e-05	0.00290596	-0.151296	0.0348803	-0.150396	0.0226188	cis
rs60259517	OID45287	TNN	-4.33759	1.62166e-05	0.00290596	-0.151296	0.0348803	-0.150396	0.0226188	cis
rs1387880	OID43968	MEP1A	4.33756	1.62186e-05	0.00290629	0.203043	0.0468105	0.150395	0.0226186	cis
rs11711100	OID43168	TDGF1	4.33752	1.62212e-05	0.00290675	0.545995	0.125877	0.150393	0.0226182	cis
rs2394418	OID42553	HCG22	-4.33752	1.62219e-05	0.00290681	-0.495701	0.114282	-0.150393	0.0226181	cis
rs6905484	OID42553	HCG22	-4.33752	1.62219e-05	0.00290681	-0.495701	0.114282	-0.150393	0.0226181	cis
rs6457327	OID42553	HCG22	-4.33752	1.62219e-05	0.00290681	-0.495701	0.114282	-0.150393	0.0226181	cis
rs9263632	OID42553	HCG22	-4.33752	1.62219e-05	0.00290681	-0.495701	0.114282	-0.150393	0.0226181	cis
rs7250601	OID44782	MIA	-4.33749	1.62237e-05	0.00290693	-0.154755	0.0356785	-0.150392	0.0226178	cis
rs139295193	OID45440	ATRN	4.33749	1.62238e-05	0.00290693	0.227534	0.0524574	0.150392	0.0226178	cis
rs144811184	OID43561	CPVL	4.33749	1.62238e-05	0.00290693	0.597263	0.137698	0.150392	0.0226178	cis
rs145255289	OID43561	CPVL	4.33749	1.62238e-05	0.00290693	0.597263	0.137698	0.150392	0.0226178	cis
rs140350463	OID43561	CPVL	4.33749	1.62238e-05	0.00290693	0.597263	0.137698	0.150392	0.0226178	cis
rs142023702	OID43561	CPVL	4.33749	1.62238e-05	0.00290693	0.597263	0.137698	0.150392	0.0226178	cis
rs200359002	OID43561	CPVL	4.33749	1.62238e-05	0.00290693	0.597263	0.137698	0.150392	0.0226178	cis
rs141144088	OID43561	CPVL	4.33749	1.62238e-05	0.00290693	0.597263	0.137698	0.150392	0.0226178	cis
rs141038406	OID43561	CPVL	4.33749	1.62238e-05	0.00290693	0.597263	0.137698	0.150392	0.0226178	cis
rs142010682	OID43561	CPVL	4.33749	1.62238e-05	0.00290693	0.597263	0.137698	0.150392	0.0226178	cis
rs201490909	OID43561	CPVL	4.33749	1.62238e-05	0.00290693	0.597263	0.137698	0.150392	0.0226178	cis
rs144602635	OID43561	CPVL	4.33749	1.62238e-05	0.00290693	0.597263	0.137698	0.150392	0.0226178	cis
rs148493132	OID43561	CPVL	4.33749	1.62238e-05	0.00290693	0.597263	0.137698	0.150392	0.0226178	cis
rs190724860	OID43561	CPVL	4.33749	1.62238e-05	0.00290693	0.597263	0.137698	0.150392	0.0226178	cis
rs62285993	OID42319	CPZ	4.33749	1.6224e-05	0.00290695	0.164152	0.0378449	0.150392	0.0226178	cis
rs3113196	OID42298	CLGN	-4.33739	1.62306e-05	0.00290808	-0.23257	0.0536199	-0.150389	0.0226168	cis
rs7693034	OID42298	CLGN	-4.33739	1.62306e-05	0.00290808	-0.23257	0.0536199	-0.150389	0.0226168	cis
rs6840266	OID42298	CLGN	-4.33739	1.62306e-05	0.00290808	-0.23257	0.0536199	-0.150389	0.0226168	cis
rs12502572	OID42298	CLGN	-4.33739	1.62306e-05	0.00290808	-0.23257	0.0536199	-0.150389	0.0226168	cis
rs11653272	OID45202	NPTX1	4.33736	1.62332e-05	0.00290853	0.15804	0.036437	0.150388	0.0226165	cis
rs1596808	OID45160	IL7R	-4.33732	1.62359e-05	0.00290899	-0.14655	0.0337882	-0.150387	0.0226161	cis
rs10069751	OID42621	IL31RA	-4.33731	1.62366e-05	0.00290911	-0.153522	0.0353957	-0.150386	0.022616	cis
rs189569885	OID44650	FCAMR	-4.33731	1.62368e-05	0.00290912	-0.75576	0.174246	-0.150386	0.022616	cis
rs183002778	OID44650	FCAMR	-4.33731	1.62368e-05	0.00290912	-0.75576	0.174246	-0.150386	0.022616	cis
rs17461695	OID44994	TP53I3	-4.33729	1.62378e-05	0.00290926	-0.0989361	0.0228106	-0.150386	0.0226158	cis
rs7558918	OID44994	TP53I3	-4.33729	1.62378e-05	0.00290926	-0.0989361	0.0228106	-0.150386	0.0226158	cis
rs57662195	OID44335	TMPRSS5	-4.33728	1.62392e-05	0.00290949	-0.126836	0.0292432	-0.150385	0.0226156	cis
rs141391162	OID44512	CD33	4.33727	1.62397e-05	0.00290956	0.293459	0.0676599	0.150385	0.0226156	cis
rs113243916	OID43552	COL2A1	4.33724	1.62421e-05	0.00290994	0.403129	0.0929462	0.150384	0.0226152	cis
rs77852894	OID43552	COL2A1	4.33724	1.62421e-05	0.00290994	0.403129	0.0929462	0.150384	0.0226152	cis
rs111509657	OID43552	COL2A1	4.33724	1.62421e-05	0.00290994	0.403129	0.0929462	0.150384	0.0226152	cis
chr19_54414268_CCAT_C	OID44755	LILRA6	-4.33721	1.6244e-05	0.00291028	-0.739208	0.170434	-0.150383	0.022615	cis
rs4811613	OID43457	CBLN4	-4.3372	1.62445e-05	0.00291036	-0.0985795	0.0227288	-0.150382	0.0226149	cis
rs142659097	OID42441	FAM221A	-4.33718	1.62462e-05	0.00291046	-0.299557	0.0690673	-0.150382	0.0226147	cis
rs3801898	OID42441	FAM221A	-4.33718	1.62462e-05	0.00291046	-0.299557	0.0690673	-0.150382	0.0226147	cis
rs12531828	OID42441	FAM221A	-4.33718	1.62462e-05	0.00291046	-0.299557	0.0690673	-0.150382	0.0226147	cis
rs78177212	OID42441	FAM221A	-4.33718	1.62462e-05	0.00291046	-0.299557	0.0690673	-0.150382	0.0226147	cis
rs140097094	OID42441	FAM221A	-4.33718	1.62462e-05	0.00291046	-0.299557	0.0690673	-0.150382	0.0226147	cis
rs12666297	OID42441	FAM221A	-4.33718	1.62462e-05	0.00291046	-0.299557	0.0690673	-0.150382	0.0226147	cis
rs111353204	OID42441	FAM221A	-4.33718	1.62462e-05	0.00291046	-0.299557	0.0690673	-0.150382	0.0226147	cis
rs12666580	OID42441	FAM221A	-4.33718	1.62462e-05	0.00291046	-0.299557	0.0690673	-0.150382	0.0226147	cis
rs74691659	OID42441	FAM221A	-4.33718	1.62462e-05	0.00291046	-0.299557	0.0690673	-0.150382	0.0226147	cis
rs12536173	OID42441	FAM221A	-4.33718	1.62462e-05	0.00291046	-0.299557	0.0690673	-0.150382	0.0226147	cis
rs78515700	OID42441	FAM221A	-4.33718	1.62462e-05	0.00291046	-0.299557	0.0690673	-0.150382	0.0226147	cis
rs6461733	OID42441	FAM221A	4.33718	1.62462e-05	0.00291046	0.299557	0.0690673	0.150382	0.0226147	cis
rs11799962	OID45114	EFNA1	4.33715	1.62483e-05	0.00291069	0.0870681	0.020075	0.150381	0.0226144	cis
rs7364524	OID45114	EFNA1	4.33715	1.62483e-05	0.00291069	0.0870681	0.020075	0.150381	0.0226144	cis
rs4971076	OID45114	EFNA1	4.33715	1.62483e-05	0.00291069	0.0870681	0.020075	0.150381	0.0226144	cis
rs4971052	OID45114	EFNA1	4.33715	1.62483e-05	0.00291069	0.0870681	0.020075	0.150381	0.0226144	cis
rs11264334	OID45114	EFNA1	4.33715	1.62483e-05	0.00291069	0.0870681	0.020075	0.150381	0.0226144	cis
rs11264335	OID45114	EFNA1	4.33715	1.62483e-05	0.00291069	0.0870681	0.020075	0.150381	0.0226144	cis
rs10908458	OID45114	EFNA1	4.33715	1.62483e-05	0.00291069	0.0870681	0.020075	0.150381	0.0226144	cis
rs4971078	OID45114	EFNA1	4.33715	1.62483e-05	0.00291069	0.0870681	0.020075	0.150381	0.0226144	cis
rs12129003	OID45114	EFNA1	4.33715	1.62483e-05	0.00291069	0.0870681	0.020075	0.150381	0.0226144	cis
rs4971054	OID45114	EFNA1	4.33715	1.62483e-05	0.00291069	0.0870681	0.020075	0.150381	0.0226144	cis
rs12538004	OID44847	PILRB	-4.33712	1.62504e-05	0.00291103	-0.140778	0.0324589	-0.15038	0.0226141	cis
rs12540832	OID44847	PILRB	-4.33712	1.62504e-05	0.00291103	-0.140778	0.0324589	-0.15038	0.0226141	cis
rs11352688	OID43477	CCN4	-4.3371	1.6252e-05	0.00291131	-0.118952	0.0274267	-0.150379	0.0226138	cis
rs541172	OID44127	PROK1	-4.33709	1.62529e-05	0.00291136	-0.170248	0.039254	-0.150379	0.0226137	cis
rs3102341	OID43630	DPEP1	-4.33708	1.62534e-05	0.00291136	-0.118636	0.027354	-0.150378	0.0226136	cis
rs3102342	OID43630	DPEP1	-4.33708	1.62534e-05	0.00291136	-0.118636	0.027354	-0.150378	0.0226136	cis
rs3114848	OID43630	DPEP1	-4.33708	1.62534e-05	0.00291136	-0.118636	0.027354	-0.150378	0.0226136	cis
rs3096297	OID43630	DPEP1	-4.33708	1.62534e-05	0.00291136	-0.118636	0.027354	-0.150378	0.0226136	cis
rs28608022	OID43630	DPEP1	-4.33708	1.62534e-05	0.00291136	-0.118636	0.027354	-0.150378	0.0226136	cis
rs2965823	OID43630	DPEP1	-4.33708	1.62534e-05	0.00291136	-0.118636	0.027354	-0.150378	0.0226136	cis
rs2965827	OID43630	DPEP1	-4.33708	1.62534e-05	0.00291136	-0.118636	0.027354	-0.150378	0.0226136	cis
rs2965828	OID43630	DPEP1	-4.33708	1.62534e-05	0.00291136	-0.118636	0.027354	-0.150378	0.0226136	cis
rs2930214	OID43630	DPEP1	-4.33708	1.62534e-05	0.00291136	-0.118636	0.027354	-0.150378	0.0226136	cis
rs7205785	OID43630	DPEP1	-4.33708	1.62534e-05	0.00291136	-0.118636	0.027354	-0.150378	0.0226136	cis
rs28689480	OID43630	DPEP1	-4.33708	1.62534e-05	0.00291136	-0.118636	0.027354	-0.150378	0.0226136	cis
rs2965830	OID43630	DPEP1	-4.33708	1.62534e-05	0.00291136	-0.118636	0.027354	-0.150378	0.0226136	cis
rs638531	OID44127	PROK1	-4.33704	1.62559e-05	0.00291169	-0.169813	0.0391541	-0.150377	0.0226133	cis
rs8087441	OID45051	CBLN2	-4.33704	1.62561e-05	0.00291169	-0.125718	0.0289871	-0.150377	0.0226132	cis
rs9959283	OID45051	CBLN2	-4.33704	1.62561e-05	0.00291169	-0.125718	0.0289871	-0.150377	0.0226132	cis
rs67616066	OID45051	CBLN2	-4.33704	1.62561e-05	0.00291169	-0.125718	0.0289871	-0.150377	0.0226132	cis
rs66646239	OID45051	CBLN2	-4.33704	1.62561e-05	0.00291169	-0.125718	0.0289871	-0.150377	0.0226132	cis
rs66507534	OID45051	CBLN2	-4.33704	1.62561e-05	0.00291169	-0.125718	0.0289871	-0.150377	0.0226132	cis
rs28701681	OID45051	CBLN2	-4.33704	1.62561e-05	0.00291169	-0.125718	0.0289871	-0.150377	0.0226132	cis
rs9955151	OID45051	CBLN2	-4.33704	1.62561e-05	0.00291169	-0.125718	0.0289871	-0.150377	0.0226132	cis
rs9966282	OID45051	CBLN2	-4.33704	1.62561e-05	0.00291169	-0.125718	0.0289871	-0.150377	0.0226132	cis
rs4395175	OID45051	CBLN2	-4.33704	1.62561e-05	0.00291169	-0.125718	0.0289871	-0.150377	0.0226132	cis
rs11670698	OID45258	SIGLEC5	4.33699	1.62597e-05	0.00291232	0.415497	0.095803	0.150375	0.0226127	cis
rs7999554	OID40488	PARP4	4.33696	1.6262e-05	0.00291261	0.236468	0.0545239	0.150374	0.0226124	cis
rs9511265	OID40488	PARP4	4.33696	1.6262e-05	0.00291261	0.236468	0.0545239	0.150374	0.0226124	cis
rs12428865	OID40488	PARP4	4.33696	1.6262e-05	0.00291261	0.236468	0.0545239	0.150374	0.0226124	cis
rs4769356	OID40488	PARP4	4.33696	1.6262e-05	0.00291261	0.236468	0.0545239	0.150374	0.0226124	cis
rs8001015	OID40488	PARP4	4.33696	1.6262e-05	0.00291261	0.236468	0.0545239	0.150374	0.0226124	cis
rs7988810	OID40488	PARP4	4.33696	1.6262e-05	0.00291261	0.236468	0.0545239	0.150374	0.0226124	cis
rs7982799	OID40488	PARP4	4.33696	1.6262e-05	0.00291261	0.236468	0.0545239	0.150374	0.0226124	cis
rs7802749	OID45399	PON1	4.33683	1.62711e-05	0.00291424	0.0657638	0.015164	0.15037	0.0226111	cis
rs73235142	OID43420	BOC	-4.33682	1.62719e-05	0.00291436	-0.107243	0.0247284	-0.15037	0.022611	cis
rs7250176	OID40212	EXOSC5	4.33681	1.62727e-05	0.00291449	0.475406	0.109621	0.150369	0.0226109	cis
rs36101881	OID43426	BRSK2	-4.33679	1.62739e-05	0.00291469	-0.153661	0.0354319	-0.150369	0.0226107	cis
rs150580513	OID44129	PRSS53	-4.33675	1.62773e-05	0.00291528	-0.425934	0.098215	-0.150367	0.0226103	cis
rs8104538	OID43898	KLK15	-4.33674	1.62775e-05	0.00291531	-0.171715	0.0395955	-0.150367	0.0226102	cis
rs3859460	OID43514	CEACAM21	4.33674	1.62778e-05	0.00291534	0.235877	0.0543904	0.150367	0.0226102	cis
rs202217795	OID44508	CD276	4.33671	1.62801e-05	0.00291574	0.453013	0.10446	0.150366	0.0226099	cis
rs11882133	OID45147	ICAM3	4.33666	1.62834e-05	0.00291631	0.0688454	0.0158752	0.150364	0.0226094	cis
rs4926075	OID45190	MSMB	4.33665	1.62846e-05	0.00291642	0.549505	0.126712	0.150364	0.0226092	cis
rs1980549	OID45211	PCSK9	4.33664	1.62851e-05	0.00291642	0.173975	0.0401175	0.150363	0.0226092	cis
rs1780526	OID45211	PCSK9	4.33664	1.62851e-05	0.00291642	0.173975	0.0401175	0.150363	0.0226092	cis
rs2800838	OID45211	PCSK9	4.33664	1.62851e-05	0.00291642	0.173975	0.0401175	0.150363	0.0226092	cis
rs4325177	OID45211	PCSK9	4.33664	1.62851e-05	0.00291642	0.173975	0.0401175	0.150363	0.0226092	cis
rs1740126	OID45211	PCSK9	4.33664	1.62851e-05	0.00291642	0.173975	0.0401175	0.150363	0.0226092	cis
rs2748704	OID45211	PCSK9	4.33664	1.62851e-05	0.00291642	0.173975	0.0401175	0.150363	0.0226092	cis
rs201072267	OID45211	PCSK9	4.33664	1.62851e-05	0.00291642	0.173975	0.0401175	0.150363	0.0226092	cis
rs11579098	OID45211	PCSK9	4.33664	1.62851e-05	0.00291642	0.173975	0.0401175	0.150363	0.0226092	cis
rs1780542	OID45211	PCSK9	4.33664	1.62851e-05	0.00291642	0.173975	0.0401175	0.150363	0.0226092	cis
rs59888552	OID45211	PCSK9	4.33664	1.62851e-05	0.00291642	0.173975	0.0401175	0.150363	0.0226092	cis
rs1695939	OID45211	PCSK9	4.33664	1.62851e-05	0.00291642	0.173975	0.0401175	0.150363	0.0226092	cis
rs1740123	OID45211	PCSK9	4.33664	1.62851e-05	0.00291642	0.173975	0.0401175	0.150363	0.0226092	cis
rs2923892	OID45455	CFHR4	-4.33663	1.62857e-05	0.00291651	-0.201169	0.0463882	-0.150363	0.0226091	cis
rs2108664907	OID40430	MUC7	-4.3366	1.6288e-05	0.00291687	-0.575715	0.132757	-0.150362	0.0226088	cis
rs10006705	OID40430	MUC7	-4.3366	1.6288e-05	0.00291687	-0.575715	0.132757	-0.150362	0.0226088	cis
chr4_70431257_C_CT	OID40430	MUC7	-4.3366	1.6288e-05	0.00291687	-0.575715	0.132757	-0.150362	0.0226088	cis
rs2864844	OID43548	CNTN2	-4.33653	1.62931e-05	0.00291776	-0.115319	0.0265924	-0.15036	0.022608	cis
rs2261360	OID43547	CNPY4	4.33653	1.62933e-05	0.00291777	0.130697	0.0301387	0.15036	0.022608	cis
rs12267	OID43547	CNPY4	4.33653	1.62933e-05	0.00291777	0.130697	0.0301387	0.15036	0.022608	cis
chr10_91891168_T_TA	OID43713	FGFBP3	-4.33652	1.62939e-05	0.00291786	-0.138385	0.0319115	-0.150359	0.0226079	cis
rs151205667	OID43568	CRYGD	-4.3365	1.62956e-05	0.00291815	-0.637403	0.146986	-0.150359	0.0226077	cis
rs128941	OID45004	TYMP	-4.33646	1.62981e-05	0.00291859	-0.172204	0.0397107	-0.150357	0.0226073	cis
rs2624	OID41239	GBP3	-4.33645	1.62985e-05	0.00291864	-0.24603	0.0567354	-0.150357	0.0226073	cis
rs2287807	OID41573	OLFM2	4.33642	1.63009e-05	0.00291904	0.349408	0.0805753	0.150356	0.0226069	cis
rs74754559	OID42609	IL1RL2	4.33642	1.6301e-05	0.00291904	0.131656	0.0303606	0.150356	0.0226069	cis
rs77264279	OID42609	IL1RL2	4.33642	1.6301e-05	0.00291904	0.131656	0.0303606	0.150356	0.0226069	cis
rs78260145	OID44755	LILRA6	-4.33642	1.63012e-05	0.00291907	-0.524	0.120837	-0.150356	0.0226069	cis
rs1501299	OID45469	HRG	4.33641	1.63017e-05	0.00291914	0.105324	0.0242883	0.150356	0.0226068	cis
chr6_167130972_GACCACCCTCCCTCTGGA_GCCACCCTCCCTCTGGA	OID45248	RNASET2	4.33637	1.63046e-05	0.00291965	0.120301	0.0277423	0.150354	0.0226064	cis
rs527554	OID43980	MMP12	-4.33635	1.63064e-05	0.00291975	-0.230136	0.0530714	-0.150353	0.0226062	cis
rs9704208	OID43980	MMP12	-4.33635	1.63064e-05	0.00291975	-0.230136	0.0530714	-0.150353	0.0226062	cis
rs489151	OID43980	MMP12	-4.33635	1.63064e-05	0.00291975	-0.230136	0.0530714	-0.150353	0.0226062	cis
chr4_87686686_AGC_AC	OID45414	SPARCL1	-4.33633	1.63076e-05	0.00291975	-0.087646	0.020212	-0.150353	0.022606	cis
rs3971763	OID45414	SPARCL1	-4.33633	1.63076e-05	0.00291975	-0.087646	0.020212	-0.150353	0.022606	cis
rs1872269	OID45414	SPARCL1	-4.33633	1.63076e-05	0.00291975	-0.087646	0.020212	-0.150353	0.022606	cis
rs1872270	OID45414	SPARCL1	-4.33633	1.63076e-05	0.00291975	-0.087646	0.020212	-0.150353	0.022606	cis
rs10470885	OID45414	SPARCL1	-4.33633	1.63076e-05	0.00291975	-0.087646	0.020212	-0.150353	0.022606	cis
rs10024815	OID45414	SPARCL1	-4.33633	1.63076e-05	0.00291975	-0.087646	0.020212	-0.150353	0.022606	cis
rs4693857	OID45414	SPARCL1	-4.33633	1.63076e-05	0.00291975	-0.087646	0.020212	-0.150353	0.022606	cis
rs10030438	OID45414	SPARCL1	-4.33633	1.63076e-05	0.00291975	-0.087646	0.020212	-0.150353	0.022606	cis
rs10008458	OID45414	SPARCL1	-4.33633	1.63076e-05	0.00291975	-0.087646	0.020212	-0.150353	0.022606	cis
rs2869682	OID45414	SPARCL1	-4.33633	1.63076e-05	0.00291975	-0.087646	0.020212	-0.150353	0.022606	cis
rs2869700	OID45414	SPARCL1	-4.33633	1.63076e-05	0.00291975	-0.087646	0.020212	-0.150353	0.022606	cis
rs7698521	OID45414	SPARCL1	-4.33633	1.63076e-05	0.00291975	-0.087646	0.020212	-0.150353	0.022606	cis
rs2869703	OID45414	SPARCL1	-4.33633	1.63076e-05	0.00291975	-0.087646	0.020212	-0.150353	0.022606	cis
rs12639899	OID45414	SPARCL1	-4.33633	1.63076e-05	0.00291975	-0.087646	0.020212	-0.150353	0.022606	cis
rs1316840	OID45414	SPARCL1	-4.33633	1.63076e-05	0.00291975	-0.087646	0.020212	-0.150353	0.022606	cis
rs10022759	OID45414	SPARCL1	-4.33633	1.63076e-05	0.00291975	-0.087646	0.020212	-0.150353	0.022606	cis
rs11933947	OID45414	SPARCL1	-4.33633	1.63076e-05	0.00291975	-0.087646	0.020212	-0.150353	0.022606	cis
rs6819578	OID45414	SPARCL1	-4.33633	1.63076e-05	0.00291975	-0.087646	0.020212	-0.150353	0.022606	cis
rs3960297	OID45414	SPARCL1	-4.33633	1.63076e-05	0.00291975	-0.087646	0.020212	-0.150353	0.022606	cis
rs199797335	OID45414	SPARCL1	-4.33633	1.63076e-05	0.00291975	-0.087646	0.020212	-0.150353	0.022606	cis
rs138486731	OID45414	SPARCL1	-4.33633	1.63076e-05	0.00291975	-0.087646	0.020212	-0.150353	0.022606	cis
rs6830876	OID45414	SPARCL1	-4.33633	1.63076e-05	0.00291975	-0.087646	0.020212	-0.150353	0.022606	cis
rs2869707	OID45414	SPARCL1	-4.33633	1.63076e-05	0.00291975	-0.087646	0.020212	-0.150353	0.022606	cis
rs9307041	OID45414	SPARCL1	-4.33633	1.63076e-05	0.00291975	-0.087646	0.020212	-0.150353	0.022606	cis
rs2925472	OID44548	CLUL1	4.33629	1.63105e-05	0.00292026	0.182416	0.0420672	0.150352	0.0226056	cis
rs559344895	OID43895	KLB	-4.33625	1.63134e-05	0.00292077	-0.564449	0.13017	-0.15035	0.0226052	cis
chr10_116457362_G_GCT	OID44859	PNLIPRP2	-4.33623	1.63148e-05	0.00292092	-1.22756	0.283093	-0.15035	0.022605	cis
rs4751971	OID44859	PNLIPRP2	-4.33623	1.63148e-05	0.00292092	-1.22756	0.283093	-0.15035	0.022605	cis
rs9270772	OID45446	C4B	4.33623	1.63149e-05	0.00292092	0.18046	0.0416169	0.15035	0.022605	cis
rs566861	OID45446	C4B	4.33623	1.63149e-05	0.00292092	0.18046	0.0416169	0.15035	0.022605	cis
rs647455	OID45446	C4B	4.33623	1.63149e-05	0.00292092	0.18046	0.0416169	0.15035	0.022605	cis
rs647467	OID45446	C4B	4.33623	1.63149e-05	0.00292092	0.18046	0.0416169	0.15035	0.022605	cis
chr6_32610037_G_T	OID45446	C4B	4.33623	1.63149e-05	0.00292092	0.18046	0.0416169	0.15035	0.022605	cis
rs6944575	OID42441	FAM221A	-4.3362	1.63167e-05	0.00292123	-0.243867	0.0562398	-0.150349	0.0226047	cis
rs4804226	OID45076	CLEC4M	4.33619	1.63175e-05	0.00292136	0.138193	0.0318697	0.150348	0.0226046	cis
rs74141209	OID44024	NFASC	-4.33617	1.63193e-05	0.00292166	-0.206625	0.0476515	-0.150347	0.0226044	cis
rs28575874	OID43630	DPEP1	-4.33616	1.632e-05	0.00292166	-0.118355	0.027295	-0.150347	0.0226042	cis
rs16965692	OID43630	DPEP1	-4.33616	1.632e-05	0.00292166	-0.118355	0.027295	-0.150347	0.0226042	cis
rs28644774	OID43630	DPEP1	-4.33616	1.632e-05	0.00292166	-0.118355	0.027295	-0.150347	0.0226042	cis
rs3111349	OID43630	DPEP1	-4.33616	1.632e-05	0.00292166	-0.118355	0.027295	-0.150347	0.0226042	cis
rs2965932	OID43630	DPEP1	-4.33616	1.632e-05	0.00292166	-0.118355	0.027295	-0.150347	0.0226042	cis
rs34459628	OID43630	DPEP1	-4.33616	1.632e-05	0.00292166	-0.118355	0.027295	-0.150347	0.0226042	cis
rs2911258	OID43630	DPEP1	-4.33616	1.632e-05	0.00292166	-0.118355	0.027295	-0.150347	0.0226042	cis
rs2965934	OID43630	DPEP1	-4.33616	1.632e-05	0.00292166	-0.118355	0.027295	-0.150347	0.0226042	cis
rs2965935	OID43630	DPEP1	-4.33616	1.632e-05	0.00292166	-0.118355	0.027295	-0.150347	0.0226042	cis
rs115325566	OID45461	F12	-4.33615	1.63204e-05	0.0029217	-0.238468	0.0549952	-0.150347	0.0226042	cis
rs11070294	OID44426	ZFYVE19	4.33611	1.63235e-05	0.00292224	0.208582	0.0481034	0.150345	0.0226038	cis
rs9450280	OID44821	NT5E	4.33609	1.63247e-05	0.0029224	0.193909	0.0447196	0.150345	0.0226036	cis
rs9359655	OID44821	NT5E	4.33609	1.63247e-05	0.0029224	0.193909	0.0447196	0.150345	0.0226036	cis
rs4144166	OID44821	NT5E	4.33609	1.63247e-05	0.0029224	0.193909	0.0447196	0.150345	0.0226036	cis
rs4144167	OID44821	NT5E	4.33609	1.63247e-05	0.0029224	0.193909	0.0447196	0.150345	0.0226036	cis
rs10752633	OID43087	SLAMF8	4.33608	1.63257e-05	0.00292257	0.159319	0.0367426	0.150344	0.0226034	cis
rs2785175	OID43374	APIP	-4.33607	1.63262e-05	0.0029226	-0.193384	0.0445988	-0.150344	0.0226034	cis
rs2039619	OID43374	APIP	-4.33607	1.63262e-05	0.0029226	-0.193384	0.0445988	-0.150344	0.0226034	cis
rs2732573	OID43374	APIP	-4.33607	1.63262e-05	0.0029226	-0.193384	0.0445988	-0.150344	0.0226034	cis
rs184157510	OID45475	LPA	-4.33598	1.63328e-05	0.00292378	-1.41569	0.326498	-0.150341	0.0226025	cis
rs4971073	OID45114	EFNA1	4.33597	1.63339e-05	0.00292396	0.0892029	0.0205728	0.150341	0.0226023	cis
rs72792153	OID45133	GM2A	4.33592	1.6337e-05	0.00292448	0.13768	0.0317532	0.150339	0.0226019	cis
rs6889762	OID45133	GM2A	4.33592	1.6337e-05	0.00292448	0.13768	0.0317532	0.150339	0.0226019	cis
chr5_140921151_ATT_A	OID44079	PCDHB15	4.33592	1.63376e-05	0.00292458	0.1107	0.0255309	0.150339	0.0226018	cis
rs17433234	OID41910	TBC1D13	4.33588	1.63402e-05	0.00292473	0.526445	0.121416	0.150338	0.0226014	cis
rs9475556	OID43749	GFRAL	-4.33588	1.63403e-05	0.00292473	-0.140669	0.032443	-0.150338	0.0226014	cis
rs9475558	OID43749	GFRAL	-4.33588	1.63403e-05	0.00292473	-0.140669	0.032443	-0.150338	0.0226014	cis
rs4612164	OID43749	GFRAL	-4.33588	1.63403e-05	0.00292473	-0.140669	0.032443	-0.150338	0.0226014	cis
rs9370482	OID43749	GFRAL	-4.33588	1.63403e-05	0.00292473	-0.140669	0.032443	-0.150338	0.0226014	cis
rs9396172	OID43749	GFRAL	-4.33588	1.63403e-05	0.00292473	-0.140669	0.032443	-0.150338	0.0226014	cis
rs9357887	OID43749	GFRAL	-4.33588	1.63403e-05	0.00292473	-0.140669	0.032443	-0.150338	0.0226014	cis
rs9396173	OID43749	GFRAL	-4.33588	1.63403e-05	0.00292473	-0.140669	0.032443	-0.150338	0.0226014	cis
rs9296827	OID43749	GFRAL	-4.33588	1.63403e-05	0.00292473	-0.140669	0.032443	-0.150338	0.0226014	cis
rs12191636	OID43749	GFRAL	-4.33588	1.63403e-05	0.00292473	-0.140669	0.032443	-0.150338	0.0226014	cis
rs4374814	OID43749	GFRAL	-4.33588	1.63403e-05	0.00292473	-0.140669	0.032443	-0.150338	0.0226014	cis
rs9475564	OID43749	GFRAL	-4.33588	1.63403e-05	0.00292473	-0.140669	0.032443	-0.150338	0.0226014	cis
rs9475565	OID43749	GFRAL	-4.33588	1.63403e-05	0.00292473	-0.140669	0.032443	-0.150338	0.0226014	cis
rs6926301	OID43749	GFRAL	-4.33588	1.63403e-05	0.00292473	-0.140669	0.032443	-0.150338	0.0226014	cis
rs6927562	OID43749	GFRAL	-4.33588	1.63403e-05	0.00292473	-0.140669	0.032443	-0.150338	0.0226014	cis
rs1925166	OID43749	GFRAL	-4.33588	1.63403e-05	0.00292473	-0.140669	0.032443	-0.150338	0.0226014	cis
rs1998699	OID43749	GFRAL	-4.33588	1.63403e-05	0.00292473	-0.140669	0.032443	-0.150338	0.0226014	cis
rs1011277	OID43749	GFRAL	-4.33588	1.63403e-05	0.00292473	-0.140669	0.032443	-0.150338	0.0226014	cis
rs4715580	OID43749	GFRAL	-4.33588	1.63403e-05	0.00292473	-0.140669	0.032443	-0.150338	0.0226014	cis
rs1925174	OID43749	GFRAL	-4.33588	1.63403e-05	0.00292473	-0.140669	0.032443	-0.150338	0.0226014	cis
rs1925175	OID43749	GFRAL	-4.33588	1.63403e-05	0.00292473	-0.140669	0.032443	-0.150338	0.0226014	cis
rs1056661	OID44817	NPTXR	-4.33583	1.63439e-05	0.00292535	-0.110308	0.0254411	-0.150336	0.0226009	cis
rs10502170	OID45387	NCAM1	4.33579	1.63464e-05	0.00292579	0.111752	0.0257743	0.150335	0.0226005	cis
rs71066150	OID43980	MMP12	4.33577	1.63483e-05	0.00292611	0.185129	0.0426982	0.150334	0.0226003	cis
rs191948874	OID44548	CLUL1	-4.33576	1.63486e-05	0.00292614	-0.36857	0.0850068	-0.150334	0.0226002	cis
rs79459330	OID45213	PDGFRB	-4.3357	1.63536e-05	0.00292703	-0.154816	0.0357072	-0.150331	0.0225995	cis
rs17658754	OID42678	KLK12	-4.33569	1.63542e-05	0.00292706	-0.445671	0.102791	-0.150331	0.0225994	cis
rs8110488	OID42678	KLK12	-4.33569	1.63542e-05	0.00292706	-0.445671	0.102791	-0.150331	0.0225994	cis
rs8111658	OID42678	KLK12	-4.33569	1.63542e-05	0.00292706	-0.445671	0.102791	-0.150331	0.0225994	cis
rs8111207	OID42678	KLK12	-4.33569	1.63542e-05	0.00292706	-0.445671	0.102791	-0.150331	0.0225994	cis
rs10783219	OID43552	COL2A1	-4.33569	1.63542e-05	0.00292706	-0.246575	0.056871	-0.150331	0.0225994	cis
rs4443729	OID43822	HSDL2	-4.33567	1.63553e-05	0.00292712	-0.32477	0.0749064	-0.150331	0.0225993	cis
rs6477919	OID43822	HSDL2	-4.33567	1.63553e-05	0.00292712	-0.32477	0.0749064	-0.150331	0.0225993	cis
rs10628524	OID43822	HSDL2	-4.33567	1.63553e-05	0.00292712	-0.32477	0.0749064	-0.150331	0.0225993	cis
rs4098492	OID43822	HSDL2	-4.33567	1.63553e-05	0.00292712	-0.32477	0.0749064	-0.150331	0.0225993	cis
rs10817329	OID43822	HSDL2	-4.33567	1.63553e-05	0.00292712	-0.32477	0.0749064	-0.150331	0.0225993	cis
rs7861161	OID43822	HSDL2	-4.33567	1.63553e-05	0.00292712	-0.32477	0.0749064	-0.150331	0.0225993	cis
rs4978485	OID43822	HSDL2	-4.33567	1.63553e-05	0.00292712	-0.32477	0.0749064	-0.150331	0.0225993	cis
rs10739347	OID43822	HSDL2	-4.33567	1.63553e-05	0.00292712	-0.32477	0.0749064	-0.150331	0.0225993	cis
rs17133066	OID44552	CNTN5	-4.33566	1.63563e-05	0.00292725	-0.121152	0.0279431	-0.15033	0.0225992	cis
rs112099918	OID44552	CNTN5	-4.33566	1.63563e-05	0.00292725	-0.121152	0.0279431	-0.15033	0.0225992	cis
rs112326981	OID44552	CNTN5	-4.33566	1.63563e-05	0.00292725	-0.121152	0.0279431	-0.15033	0.0225992	cis
rs78074170	OID44552	CNTN5	-4.33566	1.63563e-05	0.00292725	-0.121152	0.0279431	-0.15033	0.0225992	cis
rs4134898	OID45223	PILRA	-4.33566	1.63565e-05	0.00292727	-0.159346	0.0367524	-0.15033	0.0225991	cis
rs75301919	OID40019	ANKRD36BP1	-4.33564	1.63576e-05	0.00292744	-0.416391	0.0960392	-0.15033	0.022599	cis
rs140072724	OID40019	ANKRD36BP1	-4.33564	1.63576e-05	0.00292744	-0.416391	0.0960392	-0.15033	0.022599	cis
rs2410617	OID44756	LPL	-4.3356	1.63602e-05	0.00292779	-0.319239	0.073632	-0.150328	0.0225986	cis
rs1561750	OID44756	LPL	-4.3356	1.63602e-05	0.00292779	-0.319239	0.073632	-0.150328	0.0225986	cis
rs1372339	OID44756	LPL	-4.3356	1.63602e-05	0.00292779	-0.319239	0.073632	-0.150328	0.0225986	cis
rs35815571	OID44756	LPL	-4.3356	1.63602e-05	0.00292779	-0.319239	0.073632	-0.150328	0.0225986	cis
rs4922116	OID44756	LPL	-4.3356	1.63602e-05	0.00292779	-0.319239	0.073632	-0.150328	0.0225986	cis
rs1441777	OID44756	LPL	-4.3356	1.63602e-05	0.00292779	-0.319239	0.073632	-0.150328	0.0225986	cis
rs1837845	OID44756	LPL	-4.3356	1.63602e-05	0.00292779	-0.319239	0.073632	-0.150328	0.0225986	cis
rs28380791	OID45446	C4B	-4.33556	1.63636e-05	0.00292815	-0.243984	0.056275	-0.150327	0.0225981	cis
rs28380792	OID45446	C4B	-4.33556	1.63636e-05	0.00292815	-0.243984	0.056275	-0.150327	0.0225981	cis
rs28380793	OID45446	C4B	-4.33556	1.63636e-05	0.00292815	-0.243984	0.056275	-0.150327	0.0225981	cis
rs6573910	OID43787	GZMB	4.33556	1.63636e-05	0.00292815	0.143151	0.0330179	0.150327	0.0225981	cis
rs6573911	OID43787	GZMB	4.33556	1.63636e-05	0.00292815	0.143151	0.0330179	0.150327	0.0225981	cis
rs117556181	OID43787	GZMB	4.33556	1.63636e-05	0.00292815	0.143151	0.0330179	0.150327	0.0225981	cis
rs117058812	OID43787	GZMB	4.33556	1.63636e-05	0.00292815	0.143151	0.0330179	0.150327	0.0225981	cis
rs45562442	OID43787	GZMB	4.33556	1.63636e-05	0.00292815	0.143151	0.0330179	0.150327	0.0225981	cis
rs143880974	OID43787	GZMB	4.33556	1.63636e-05	0.00292815	0.143151	0.0330179	0.150327	0.0225981	cis
rs146889688	OID43787	GZMB	4.33556	1.63636e-05	0.00292815	0.143151	0.0330179	0.150327	0.0225981	cis
rs45628336	OID43787	GZMB	4.33556	1.63636e-05	0.00292815	0.143151	0.0330179	0.150327	0.0225981	cis
rs1126639	OID43787	GZMB	4.33556	1.63636e-05	0.00292815	0.143151	0.0330179	0.150327	0.0225981	cis
rs11539752	OID43787	GZMB	4.33556	1.63636e-05	0.00292815	0.143151	0.0330179	0.150327	0.0225981	cis
rs10909625	OID43787	GZMB	4.33556	1.63636e-05	0.00292815	0.143151	0.0330179	0.150327	0.0225981	cis
rs8192918	OID43787	GZMB	4.33556	1.63636e-05	0.00292815	0.143151	0.0330179	0.150327	0.0225981	cis
rs8192917	OID43787	GZMB	-4.33556	1.63636e-05	0.00292815	-0.143151	0.0330179	-0.150327	0.0225981	cis
rs3827356	OID44817	NPTXR	-4.33555	1.63641e-05	0.00292823	-0.112591	0.0259692	-0.150327	0.0225981	cis
rs2523586	OID42553	HCG22	-4.3355	1.63678e-05	0.00292887	-0.604284	0.139381	-0.150325	0.0225975	cis
rs141201504	OID44588	CXCL6	-4.33549	1.63687e-05	0.00292899	-0.413791	0.0954428	-0.150324	0.0225974	cis
rs184104389	OID44588	CXCL6	-4.33549	1.63687e-05	0.00292899	-0.413791	0.0954428	-0.150324	0.0225974	cis
rs12414262	OID45190	MSMB	-4.33541	1.63742e-05	0.00292996	-0.240193	0.0554027	-0.150322	0.0225966	cis
rs12413614	OID45190	MSMB	-4.33541	1.63742e-05	0.00292996	-0.240193	0.0554027	-0.150322	0.0225966	cis
rs78926661	OID43387	ASAH2	4.33539	1.63756e-05	0.00293014	0.395219	0.091161	0.150321	0.0225965	cis
rs76780289	OID43387	ASAH2	4.33539	1.63756e-05	0.00293014	0.395219	0.091161	0.150321	0.0225965	cis
rs2140407	OID43387	ASAH2	4.33539	1.63756e-05	0.00293014	0.395219	0.091161	0.150321	0.0225965	cis
rs2304444	OID43387	ASAH2	4.33539	1.63756e-05	0.00293014	0.395219	0.091161	0.150321	0.0225965	cis
rs112398830	OID44727	KDR	4.33538	1.63763e-05	0.00293025	0.0906617	0.020912	0.150321	0.0225964	cis
rs185335614	OID44552	CNTN5	-4.33536	1.63779e-05	0.00293052	-0.445858	0.102842	-0.15032	0.0225961	cis
rs121308	OID42623	IL34	-4.33536	1.63781e-05	0.00293055	-0.163757	0.0377724	-0.15032	0.0225961	cis
rs17026903	OID43855	IL5RA	-4.33533	1.63799e-05	0.00293083	-0.217072	0.0500704	-0.150319	0.0225959	cis
rs7618222	OID43855	IL5RA	-4.33533	1.63799e-05	0.00293083	-0.217072	0.0500704	-0.150319	0.0225959	cis
rs149913348	OID45299	ABO	4.33531	1.63816e-05	0.00293111	1.5682	0.361727	0.150318	0.0225956	cis
rs143999333	OID45299	ABO	4.33531	1.63816e-05	0.00293111	1.5682	0.361727	0.150318	0.0225956	cis
rs7929356	OID43495	CD6	-4.3353	1.63825e-05	0.00293125	-0.10496	0.0242105	-0.150318	0.0225955	cis
rs79108568	OID45289	TREH	-4.33529	1.63834e-05	0.00293139	-0.866842	0.19995	-0.150318	0.0225954	cis
rs117821061	OID43909	LAIR2	4.33526	1.63853e-05	0.00293171	0.833842	0.192339	0.150317	0.0225951	cis
rs236987	OID45414	SPARCL1	4.33523	1.63876e-05	0.00293211	0.0828392	0.0191084	0.150316	0.0225948	cis
rs6765520	OID45420	TFRC	4.33522	1.63879e-05	0.00293215	0.0673321	0.0155314	0.150315	0.0225947	cis
rs539596495	OID45287	TNN	4.33519	1.63905e-05	0.0029326	0.429047	0.0989684	0.150314	0.0225944	cis
rs72702556	OID44582	CTSS	4.33518	1.63913e-05	0.00293272	0.0661022	0.0152479	0.150314	0.0225943	cis
rs145849947	OID43774	GPC5	4.33518	1.63913e-05	0.00293272	0.364157	0.0840005	0.150314	0.0225943	cis
rs68020185	OID44863	PPCDC	-4.33512	1.63956e-05	0.00293342	-0.108972	0.0251371	-0.150312	0.0225937	cis
rs79349819	OID44430	ZP3	4.33512	1.63956e-05	0.00293342	0.781322	0.180231	0.150312	0.0225937	cis
rs2428018	OID44335	TMPRSS5	4.33512	1.63958e-05	0.00293342	0.134765	0.0310868	0.150312	0.0225936	cis
rs2428008	OID44335	TMPRSS5	4.33512	1.63958e-05	0.00293342	0.134765	0.0310868	0.150312	0.0225936	cis
rs2428024	OID44335	TMPRSS5	4.33512	1.63958e-05	0.00293342	0.134765	0.0310868	0.150312	0.0225936	cis
rs17802653	OID44335	TMPRSS5	-4.33512	1.63958e-05	0.00293342	-0.134765	0.0310868	-0.150312	0.0225936	cis
rs131804	OID45004	TYMP	-4.33496	1.64074e-05	0.00293549	-0.164679	0.0379887	-0.150306	0.022592	cis
rs117742677	OID43430	C16orf89	4.33494	1.64086e-05	0.00293569	0.374265	0.0863368	0.150306	0.0225918	cis
rs144709067	OID44829	OXT	-4.33491	1.64109e-05	0.00293605	-1.42028	0.327639	-0.150305	0.0225915	cis
rs145765716	OID44829	OXT	-4.33491	1.64109e-05	0.00293605	-1.42028	0.327639	-0.150305	0.0225915	cis
rs117764852	OID44829	OXT	-4.33491	1.64109e-05	0.00293605	-1.42028	0.327639	-0.150305	0.0225915	cis
rs61775082	OID42435	EXTL1	-4.33488	1.64129e-05	0.00293639	-0.207891	0.0479577	-0.150304	0.0225912	cis
rs3750867	OID42016	VSTM4	-4.33486	1.64143e-05	0.00293648	-0.221624	0.051126	-0.150303	0.022591	cis
rs10776659	OID42016	VSTM4	4.33486	1.64143e-05	0.00293648	0.221624	0.051126	0.150303	0.022591	cis
rs7098224	OID42016	VSTM4	4.33486	1.64143e-05	0.00293648	0.221624	0.051126	0.150303	0.022591	cis
rs11101572	OID42016	VSTM4	4.33486	1.64143e-05	0.00293648	0.221624	0.051126	0.150303	0.022591	cis
rs3829206	OID42016	VSTM4	4.33486	1.64143e-05	0.00293648	0.221624	0.051126	0.150303	0.022591	cis
rs2137913	OID42016	VSTM4	4.33486	1.64143e-05	0.00293648	0.221624	0.051126	0.150303	0.022591	cis
rs1015717	OID42016	VSTM4	4.33486	1.64143e-05	0.00293648	0.221624	0.051126	0.150303	0.022591	cis
rs4317902	OID42016	VSTM4	4.33486	1.64143e-05	0.00293648	0.221624	0.051126	0.150303	0.022591	cis
rs7082322	OID42016	VSTM4	4.33486	1.64143e-05	0.00293648	0.221624	0.051126	0.150303	0.022591	cis
rs61848117	OID42016	VSTM4	4.33486	1.64143e-05	0.00293648	0.221624	0.051126	0.150303	0.022591	cis
rs62248580	OID43168	TDGF1	-4.33484	1.64157e-05	0.00293672	-0.569593	0.131399	-0.150303	0.0225908	cis
rs57734985	OID44276	SPINK4	-4.33481	1.64179e-05	0.0029371	-0.175394	0.0404617	-0.150301	0.0225905	cis
rs72689044	OID44132	PSCA	-4.33473	1.64239e-05	0.00293816	-1.2846	0.29635	-0.150299	0.0225897	cis
rs34718137	OID44083	PDCD1LG2	-4.33469	1.6427e-05	0.00293868	-0.0898432	0.0207266	-0.150297	0.0225893	cis
rs9299017	OID44083	PDCD1LG2	-4.33469	1.6427e-05	0.00293868	-0.0898432	0.0207266	-0.150297	0.0225893	cis
rs10839551	OID44940	SMPD1	-4.33468	1.64273e-05	0.00293871	-0.403869	0.0931715	-0.150297	0.0225892	cis
rs2414451	OID44130	PRTG	-4.33466	1.6429e-05	0.00293901	-0.0808824	0.0186595	-0.150296	0.022589	cis
rs10772222	OID43532	CLEC12A	4.33461	1.64328e-05	0.00293967	0.129709	0.0299241	0.150295	0.0225885	cis
rs148194871	OID42898	PEBP4	4.33459	1.64344e-05	0.00293994	0.56514	0.130379	0.150294	0.0225882	cis
rs6074894	OID41806	SIRPG	-4.33452	1.64392e-05	0.00294078	-0.1659	0.0382741	-0.150292	0.0225876	cis
rs142534608	OID44053	OBP2B	4.33449	1.64416e-05	0.0029412	0.377833	0.0871691	0.15029	0.0225872	cis
rs10740481	OID45479	MBL2	-4.33449	1.64418e-05	0.00294121	-0.284071	0.0655374	-0.15029	0.0225872	cis
rs1525463	OID44997	TPK1	4.33444	1.64448e-05	0.0029414	0.0899365	0.0207493	0.150289	0.0225868	cis
rs4726723	OID44997	TPK1	4.33444	1.64448e-05	0.0029414	0.0899365	0.0207493	0.150289	0.0225868	cis
rs12536961	OID44997	TPK1	4.33444	1.64448e-05	0.0029414	0.0899365	0.0207493	0.150289	0.0225868	cis
rs35029981	OID44997	TPK1	4.33444	1.64448e-05	0.0029414	0.0899365	0.0207493	0.150289	0.0225868	cis
rs58949866	OID44997	TPK1	4.33444	1.64448e-05	0.0029414	0.0899365	0.0207493	0.150289	0.0225868	cis
rs7801690	OID44997	TPK1	4.33444	1.64448e-05	0.0029414	0.0899365	0.0207493	0.150289	0.0225868	cis
rs55687525	OID44997	TPK1	4.33444	1.64448e-05	0.0029414	0.0899365	0.0207493	0.150289	0.0225868	cis
rs17392818	OID44997	TPK1	4.33444	1.64448e-05	0.0029414	0.0899365	0.0207493	0.150289	0.0225868	cis
rs1404832	OID44997	TPK1	4.33444	1.64448e-05	0.0029414	0.0899365	0.0207493	0.150289	0.0225868	cis
rs4403330	OID44997	TPK1	4.33444	1.64448e-05	0.0029414	0.0899365	0.0207493	0.150289	0.0225868	cis
rs1554698	OID44997	TPK1	4.33444	1.64448e-05	0.0029414	0.0899365	0.0207493	0.150289	0.0225868	cis
chr7_144960159_T_TA	OID44997	TPK1	4.33444	1.64448e-05	0.0029414	0.0899365	0.0207493	0.150289	0.0225868	cis
rs62498654	OID44997	TPK1	4.33444	1.64448e-05	0.0029414	0.0899365	0.0207493	0.150289	0.0225868	cis
rs35348646	OID44997	TPK1	4.33444	1.64448e-05	0.0029414	0.0899365	0.0207493	0.150289	0.0225868	cis
rs1357940	OID44997	TPK1	4.33444	1.64448e-05	0.0029414	0.0899365	0.0207493	0.150289	0.0225868	cis
rs6945440	OID44997	TPK1	4.33444	1.64448e-05	0.0029414	0.0899365	0.0207493	0.150289	0.0225868	cis
rs2330929	OID43784	GSTT2B	-4.33442	1.64465e-05	0.0029414	-0.392768	0.0906159	-0.150288	0.0225866	cis
rs2075668	OID44847	PILRB	-4.33442	1.64466e-05	0.0029414	-0.158625	0.0365966	-0.150288	0.0225865	cis
rs415713	OID45363	FGL1	4.33441	1.64475e-05	0.0029414	0.261099	0.0602387	0.150288	0.0225864	cis
rs416244	OID45363	FGL1	4.33441	1.64475e-05	0.0029414	0.261099	0.0602387	0.150288	0.0225864	cis
rs399220	OID45363	FGL1	4.33441	1.64475e-05	0.0029414	0.261099	0.0602387	0.150288	0.0225864	cis
rs34943460	OID45363	FGL1	4.33441	1.64475e-05	0.0029414	0.261099	0.0602387	0.150288	0.0225864	cis
rs6986784	OID45363	FGL1	4.33441	1.64475e-05	0.0029414	0.261099	0.0602387	0.150288	0.0225864	cis
rs7460727	OID45363	FGL1	4.33441	1.64475e-05	0.0029414	0.261099	0.0602387	0.150288	0.0225864	cis
rs7461161	OID45363	FGL1	4.33441	1.64475e-05	0.0029414	0.261099	0.0602387	0.150288	0.0225864	cis
rs7464619	OID45363	FGL1	4.33441	1.64475e-05	0.0029414	0.261099	0.0602387	0.150288	0.0225864	cis
rs7461437	OID45363	FGL1	4.33441	1.64475e-05	0.0029414	0.261099	0.0602387	0.150288	0.0225864	cis
rs7465360	OID45363	FGL1	4.33441	1.64475e-05	0.0029414	0.261099	0.0602387	0.150288	0.0225864	cis
rs17125425	OID45363	FGL1	4.33441	1.64475e-05	0.0029414	0.261099	0.0602387	0.150288	0.0225864	cis
rs17125426	OID45363	FGL1	4.33441	1.64475e-05	0.0029414	0.261099	0.0602387	0.150288	0.0225864	cis
rs17125430	OID45363	FGL1	4.33441	1.64475e-05	0.0029414	0.261099	0.0602387	0.150288	0.0225864	cis
rs60337637	OID45363	FGL1	-4.33441	1.64475e-05	0.0029414	-0.261099	0.0602387	-0.150288	0.0225864	cis
rs10092601	OID45363	FGL1	-4.33441	1.64475e-05	0.0029414	-0.261099	0.0602387	-0.150288	0.0225864	cis
rs10107122	OID45363	FGL1	-4.33441	1.64475e-05	0.0029414	-0.261099	0.0602387	-0.150288	0.0225864	cis
rs12542003	OID45363	FGL1	-4.33441	1.64475e-05	0.0029414	-0.261099	0.0602387	-0.150288	0.0225864	cis
rs12549674	OID45363	FGL1	-4.33441	1.64475e-05	0.0029414	-0.261099	0.0602387	-0.150288	0.0225864	cis
rs12542024	OID45363	FGL1	-4.33441	1.64475e-05	0.0029414	-0.261099	0.0602387	-0.150288	0.0225864	cis
rs12542025	OID45363	FGL1	-4.33441	1.64475e-05	0.0029414	-0.261099	0.0602387	-0.150288	0.0225864	cis
rs12549697	OID45363	FGL1	-4.33441	1.64475e-05	0.0029414	-0.261099	0.0602387	-0.150288	0.0225864	cis
rs11986789	OID45363	FGL1	-4.33441	1.64475e-05	0.0029414	-0.261099	0.0602387	-0.150288	0.0225864	cis
rs11203914	OID45363	FGL1	-4.33441	1.64475e-05	0.0029414	-0.261099	0.0602387	-0.150288	0.0225864	cis
rs7827552	OID45363	FGL1	-4.33441	1.64475e-05	0.0029414	-0.261099	0.0602387	-0.150288	0.0225864	cis
rs7815547	OID45363	FGL1	-4.33441	1.64475e-05	0.0029414	-0.261099	0.0602387	-0.150288	0.0225864	cis
rs33976687	OID45363	FGL1	-4.33441	1.64475e-05	0.0029414	-0.261099	0.0602387	-0.150288	0.0225864	cis
rs2410492	OID45363	FGL1	-4.33441	1.64475e-05	0.0029414	-0.261099	0.0602387	-0.150288	0.0225864	cis
rs4592086	OID45363	FGL1	-4.33441	1.64475e-05	0.0029414	-0.261099	0.0602387	-0.150288	0.0225864	cis
rs4419846	OID45363	FGL1	-4.33441	1.64475e-05	0.0029414	-0.261099	0.0602387	-0.150288	0.0225864	cis
rs4636241	OID45363	FGL1	-4.33441	1.64475e-05	0.0029414	-0.261099	0.0602387	-0.150288	0.0225864	cis
rs4506257	OID45363	FGL1	-4.33441	1.64475e-05	0.0029414	-0.261099	0.0602387	-0.150288	0.0225864	cis
rs10099724	OID45363	FGL1	-4.33441	1.64475e-05	0.0029414	-0.261099	0.0602387	-0.150288	0.0225864	cis
rs10099836	OID45363	FGL1	-4.33441	1.64475e-05	0.0029414	-0.261099	0.0602387	-0.150288	0.0225864	cis
rs10100730	OID45363	FGL1	-4.33441	1.64475e-05	0.0029414	-0.261099	0.0602387	-0.150288	0.0225864	cis
rs35225651	OID45363	FGL1	-4.33441	1.64475e-05	0.0029414	-0.261099	0.0602387	-0.150288	0.0225864	cis
rs9616953	OID41691	RABL2B	-4.33438	1.64495e-05	0.00294176	-0.181202	0.0418057	-0.150287	0.0225861	cis
rs3822736	OID45160	IL7R	4.33434	1.64522e-05	0.00294222	0.155574	0.0358933	0.150286	0.0225857	cis
rs3120122	OID45278	TIE1	-4.3343	1.64551e-05	0.00294273	-0.0753992	0.0173959	-0.150284	0.0225853	cis
rs116189765	OID44648	FBLN7	-4.33429	1.6456e-05	0.00294284	-0.154754	0.0357045	-0.150284	0.0225852	cis
rs78374314	OID44648	FBLN7	-4.33429	1.6456e-05	0.00294284	-0.154754	0.0357045	-0.150284	0.0225852	cis
rs113259501	OID43552	COL2A1	4.33429	1.64563e-05	0.00294288	0.673129	0.155303	0.150284	0.0225852	cis
rs11764968	OID40746	ZNF815P	4.33427	1.64573e-05	0.00294303	0.921083	0.212512	0.150283	0.022585	cis
rs62439725	OID40746	ZNF815P	4.33427	1.64573e-05	0.00294303	0.921083	0.212512	0.150283	0.022585	cis
rs1008148	OID44848	PINLYP	4.33427	1.64575e-05	0.00294305	0.154409	0.035625	0.150283	0.022585	cis
rs3046	OID44848	PINLYP	4.33427	1.64575e-05	0.00294305	0.154409	0.035625	0.150283	0.022585	cis
rs116159221	OID43791	KIM-1	4.33426	1.6458e-05	0.00294312	0.457764	0.105615	0.150283	0.0225849	cis
rs67727004	OID44682	GIMAP7	-4.33421	1.64616e-05	0.00294373	-0.218333	0.0503743	-0.150281	0.0225844	cis
rs62490385	OID44682	GIMAP7	-4.33421	1.64616e-05	0.00294373	-0.218333	0.0503743	-0.150281	0.0225844	cis
rs9586	OID45386	MST1	4.3342	1.64628e-05	0.00294393	0.229443	0.0529378	0.150281	0.0225843	cis
rs189151022	OID45071	CHIT1	4.33416	1.64654e-05	0.00294395	1.45519	0.335749	0.150279	0.0225839	cis
rs12414162	OID45479	MBL2	4.33415	1.6466e-05	0.00294395	0.723547	0.166941	0.150279	0.0225838	cis
rs16931759	OID45479	MBL2	4.33415	1.6466e-05	0.00294395	0.723547	0.166941	0.150279	0.0225838	cis
rs16931762	OID45479	MBL2	4.33415	1.6466e-05	0.00294395	0.723547	0.166941	0.150279	0.0225838	cis
rs1919772	OID45479	MBL2	4.33415	1.6466e-05	0.00294395	0.723547	0.166941	0.150279	0.0225838	cis
rs1919770	OID45479	MBL2	4.33415	1.6466e-05	0.00294395	0.723547	0.166941	0.150279	0.0225838	cis
rs16931779	OID45479	MBL2	4.33415	1.6466e-05	0.00294395	0.723547	0.166941	0.150279	0.0225838	cis
rs3036289	OID45479	MBL2	4.33415	1.6466e-05	0.00294395	0.723547	0.166941	0.150279	0.0225838	cis
rs761424677	OID45479	MBL2	4.33415	1.6466e-05	0.00294395	0.723547	0.166941	0.150279	0.0225838	cis
rs2136893	OID45479	MBL2	4.33415	1.6466e-05	0.00294395	0.723547	0.166941	0.150279	0.0225838	cis
rs1919769	OID45479	MBL2	4.33415	1.6466e-05	0.00294395	0.723547	0.166941	0.150279	0.0225838	cis
rs113730174	OID45479	MBL2	4.33415	1.6466e-05	0.00294395	0.723547	0.166941	0.150279	0.0225838	cis
rs12416327	OID45479	MBL2	4.33415	1.6466e-05	0.00294395	0.723547	0.166941	0.150279	0.0225838	cis
rs111772690	OID45479	MBL2	4.33415	1.6466e-05	0.00294395	0.723547	0.166941	0.150279	0.0225838	cis
rs12416338	OID45479	MBL2	4.33415	1.6466e-05	0.00294395	0.723547	0.166941	0.150279	0.0225838	cis
rs12415428	OID45479	MBL2	4.33415	1.6466e-05	0.00294395	0.723547	0.166941	0.150279	0.0225838	cis
rs28584912	OID45479	MBL2	4.33415	1.6466e-05	0.00294395	0.723547	0.166941	0.150279	0.0225838	cis
rs7908137	OID45479	MBL2	4.33415	1.6466e-05	0.00294395	0.723547	0.166941	0.150279	0.0225838	cis
rs16931807	OID45479	MBL2	4.33415	1.6466e-05	0.00294395	0.723547	0.166941	0.150279	0.0225838	cis
rs73347071	OID45479	MBL2	4.33415	1.6466e-05	0.00294395	0.723547	0.166941	0.150279	0.0225838	cis
rs73347073	OID45479	MBL2	4.33415	1.6466e-05	0.00294395	0.723547	0.166941	0.150279	0.0225838	cis
rs74400171	OID45479	MBL2	4.33415	1.6466e-05	0.00294395	0.723547	0.166941	0.150279	0.0225838	cis
rs76463570	OID45479	MBL2	4.33415	1.6466e-05	0.00294395	0.723547	0.166941	0.150279	0.0225838	cis
rs16931817	OID45479	MBL2	4.33415	1.6466e-05	0.00294395	0.723547	0.166941	0.150279	0.0225838	cis
rs35166835	OID45479	MBL2	4.33415	1.6466e-05	0.00294395	0.723547	0.166941	0.150279	0.0225838	cis
rs1919781	OID45479	MBL2	4.33415	1.6466e-05	0.00294395	0.723547	0.166941	0.150279	0.0225838	cis
rs1919782	OID45479	MBL2	-4.33415	1.6466e-05	0.00294395	-0.723547	0.166941	-0.150279	0.0225838	cis
rs11002853	OID45479	MBL2	4.33415	1.6466e-05	0.00294395	0.723547	0.166941	0.150279	0.0225838	cis
rs73331831	OID45479	MBL2	4.33415	1.6466e-05	0.00294395	0.723547	0.166941	0.150279	0.0225838	cis
rs7073460	OID45479	MBL2	-4.33415	1.6466e-05	0.00294395	-0.723547	0.166941	-0.150279	0.0225838	cis
rs768650	OID45479	MBL2	4.33415	1.6466e-05	0.00294395	0.723547	0.166941	0.150279	0.0225838	cis
rs959781	OID45479	MBL2	-4.33415	1.6466e-05	0.00294395	-0.723547	0.166941	-0.150279	0.0225838	cis
rs957208	OID45479	MBL2	4.33415	1.6466e-05	0.00294395	0.723547	0.166941	0.150279	0.0225838	cis
rs113717374	OID45479	MBL2	4.33415	1.6466e-05	0.00294395	0.723547	0.166941	0.150279	0.0225838	cis
rs112591454	OID45479	MBL2	4.33415	1.6466e-05	0.00294395	0.723547	0.166941	0.150279	0.0225838	cis
rs117564698	OID44129	PRSS53	4.33414	1.64668e-05	0.00294407	0.249302	0.0575205	0.150279	0.0225837	cis
rs149443196	OID43747	GFRA2	4.33414	1.64674e-05	0.00294415	0.0823806	0.0190074	0.150279	0.0225836	cis
rs142997251	OID43747	GFRA2	4.33414	1.64674e-05	0.00294415	0.0823806	0.0190074	0.150279	0.0225836	cis
rs1194656	OID45479	MBL2	-4.3341	1.647e-05	0.00294459	-1.22137	0.281805	-0.150277	0.0225833	cis
rs1194740	OID45479	MBL2	-4.3341	1.647e-05	0.00294459	-1.22137	0.281805	-0.150277	0.0225833	cis
rs146680710	OID44047	NUDCD3	4.33409	1.64708e-05	0.00294469	0.236914	0.054663	0.150277	0.0225832	cis
rs11762769	OID44047	NUDCD3	4.33409	1.64708e-05	0.00294469	0.236914	0.054663	0.150277	0.0225832	cis
rs59308285	OID40488	PARP4	4.33407	1.6472e-05	0.0029449	0.238486	0.0550259	0.150276	0.022583	cis
rs10085109	OID44657	FLT4	4.33407	1.64721e-05	0.00294491	0.0766028	0.0176746	0.150276	0.022583	cis
rs2074738	OID45417	TCN2	4.33403	1.64748e-05	0.00294537	0.141938	0.0327497	0.150275	0.0225826	cis
rs10689468	OID44569	CRHBP	4.33402	1.64758e-05	0.00294553	0.112766	0.0260189	0.150275	0.0225825	cis
rs71481535	OID44927	SFTPD	4.33393	1.64821e-05	0.00294618	0.324282	0.0748239	0.150272	0.0225816	cis
rs71481536	OID44927	SFTPD	4.33393	1.64821e-05	0.00294618	0.324282	0.0748239	0.150272	0.0225816	cis
rs71209732	OID44927	SFTPD	4.33393	1.64821e-05	0.00294618	0.324282	0.0748239	0.150272	0.0225816	cis
rs71481538	OID44927	SFTPD	4.33393	1.64821e-05	0.00294618	0.324282	0.0748239	0.150272	0.0225816	cis
rs71481539	OID44927	SFTPD	4.33393	1.64821e-05	0.00294618	0.324282	0.0748239	0.150272	0.0225816	cis
rs71481540	OID44927	SFTPD	4.33393	1.64821e-05	0.00294618	0.324282	0.0748239	0.150272	0.0225816	cis
rs71481541	OID44927	SFTPD	4.33393	1.64821e-05	0.00294618	0.324282	0.0748239	0.150272	0.0225816	cis
rs75051860	OID44927	SFTPD	4.33393	1.64821e-05	0.00294618	0.324282	0.0748239	0.150272	0.0225816	cis
rs34126718	OID44927	SFTPD	4.33393	1.64821e-05	0.00294618	0.324282	0.0748239	0.150272	0.0225816	cis
chr10_79911184_ATAGT_GTAGT	OID44927	SFTPD	4.33393	1.64821e-05	0.00294618	0.324282	0.0748239	0.150272	0.0225816	cis
rs35318914	OID44927	SFTPD	4.33393	1.64821e-05	0.00294618	0.324282	0.0748239	0.150272	0.0225816	cis
rs35107087	OID44927	SFTPD	4.33393	1.64821e-05	0.00294618	0.324282	0.0748239	0.150272	0.0225816	cis
rs75893636	OID44927	SFTPD	4.33393	1.64821e-05	0.00294618	0.324282	0.0748239	0.150272	0.0225816	cis
rs34165190	OID44927	SFTPD	4.33393	1.64821e-05	0.00294618	0.324282	0.0748239	0.150272	0.0225816	cis
rs71481543	OID44927	SFTPD	4.33393	1.64821e-05	0.00294618	0.324282	0.0748239	0.150272	0.0225816	cis
rs34674238	OID44927	SFTPD	4.33393	1.64821e-05	0.00294618	0.324282	0.0748239	0.150272	0.0225816	cis
rs573301410	OID44927	SFTPD	4.33393	1.64821e-05	0.00294618	0.324282	0.0748239	0.150272	0.0225816	cis
rs2341957	OID44927	SFTPD	4.33393	1.64821e-05	0.00294618	0.324282	0.0748239	0.150272	0.0225816	cis
rs41314475	OID44927	SFTPD	4.33393	1.64821e-05	0.00294618	0.324282	0.0748239	0.150272	0.0225816	cis
rs76156413	OID44927	SFTPD	4.33393	1.64821e-05	0.00294618	0.324282	0.0748239	0.150272	0.0225816	cis
rs41290630	OID44927	SFTPD	4.33393	1.64821e-05	0.00294618	0.324282	0.0748239	0.150272	0.0225816	cis
rs34230583	OID44927	SFTPD	4.33393	1.64821e-05	0.00294618	0.324282	0.0748239	0.150272	0.0225816	cis
rs35489691	OID44927	SFTPD	4.33393	1.64821e-05	0.00294618	0.324282	0.0748239	0.150272	0.0225816	cis
rs34152673	OID44927	SFTPD	4.33393	1.64821e-05	0.00294618	0.324282	0.0748239	0.150272	0.0225816	cis
rs34444972	OID44927	SFTPD	4.33393	1.64821e-05	0.00294618	0.324282	0.0748239	0.150272	0.0225816	cis
rs34044417	OID44927	SFTPD	4.33393	1.64821e-05	0.00294618	0.324282	0.0748239	0.150272	0.0225816	cis
rs111533163	OID44927	SFTPD	4.33393	1.64821e-05	0.00294618	0.324282	0.0748239	0.150272	0.0225816	cis
rs35861966	OID44927	SFTPD	4.33393	1.64821e-05	0.00294618	0.324282	0.0748239	0.150272	0.0225816	cis
rs34127781	OID44927	SFTPD	4.33393	1.64821e-05	0.00294618	0.324282	0.0748239	0.150272	0.0225816	cis
rs71481544	OID44927	SFTPD	4.33393	1.64821e-05	0.00294618	0.324282	0.0748239	0.150272	0.0225816	cis
rs77578935	OID45334	CGB3_CGB5_CGB8	-4.33393	1.64822e-05	0.00294619	-0.54799	0.126442	-0.150272	0.0225816	cis
rs9263881	OID42553	HCG22	-4.3339	1.64844e-05	0.00294646	-0.76985	0.177634	-0.150271	0.0225813	cis
rs3887382	OID42553	HCG22	-4.3339	1.64844e-05	0.00294646	-0.76985	0.177634	-0.150271	0.0225813	cis
rs9263886	OID42553	HCG22	-4.3339	1.64844e-05	0.00294646	-0.76985	0.177634	-0.150271	0.0225813	cis
rs12660585	OID42553	HCG22	-4.3339	1.64844e-05	0.00294646	-0.76985	0.177634	-0.150271	0.0225813	cis
rs28744238	OID42553	HCG22	-4.3339	1.64844e-05	0.00294646	-0.76985	0.177634	-0.150271	0.0225813	cis
rs11489180	OID42553	HCG22	-4.3339	1.64844e-05	0.00294646	-0.76985	0.177634	-0.150271	0.0225813	cis
rs2394885	OID42553	HCG22	-4.3339	1.64844e-05	0.00294646	-0.76985	0.177634	-0.150271	0.0225813	cis
rs28744239	OID42553	HCG22	-4.3339	1.64844e-05	0.00294646	-0.76985	0.177634	-0.150271	0.0225813	cis
rs135153	OID44982	TIMP3	4.33387	1.64867e-05	0.00294681	0.958218	0.2211	0.15027	0.0225809	cis
rs242087	OID44982	TIMP3	4.33387	1.64867e-05	0.00294681	0.958218	0.2211	0.15027	0.0225809	cis
rs130293	OID44982	TIMP3	4.33387	1.64867e-05	0.00294681	0.958218	0.2211	0.15027	0.0225809	cis
rs73158312	OID44982	TIMP3	-4.33387	1.64867e-05	0.00294681	-0.958218	0.2211	-0.15027	0.0225809	cis
chr6_30993936_C_CA	OID40403	MDC1	-4.33387	1.64871e-05	0.00294682	-0.653153	0.150709	-0.150269	0.0225809	cis
rs138231254	OID40403	MDC1	-4.33387	1.64871e-05	0.00294682	-0.653153	0.150709	-0.150269	0.0225809	cis
rs6920820	OID40403	MDC1	-4.33387	1.64871e-05	0.00294682	-0.653153	0.150709	-0.150269	0.0225809	cis
rs12110532	OID40403	MDC1	-4.33387	1.64871e-05	0.00294682	-0.653153	0.150709	-0.150269	0.0225809	cis
rs6458854	OID42606	IL17F	-4.33382	1.64905e-05	0.00294741	-0.268722	0.0620057	-0.150268	0.0225804	cis
rs62398479	OID44655	FGFR4	-4.33381	1.64908e-05	0.00294744	-0.151511	0.0349602	-0.150268	0.0225804	cis
rs9562819	OID42858	NUDT15	-4.33381	1.6491e-05	0.00294746	-0.211671	0.0488417	-0.150268	0.0225804	cis
rs11660646	OID45051	CBLN2	4.33379	1.64923e-05	0.00294767	0.181351	0.0418457	0.150267	0.0225802	cis
rs139852979	OID45051	CBLN2	4.33379	1.64923e-05	0.00294767	0.181351	0.0418457	0.150267	0.0225802	cis
rs1640384	OID44198	RTN4R	-4.33375	1.64958e-05	0.00294826	-0.133214	0.0307388	-0.150265	0.0225797	cis
rs1640385	OID44198	RTN4R	-4.33375	1.64958e-05	0.00294826	-0.133214	0.0307388	-0.150265	0.0225797	cis
rs3738289	OID43927	LMOD1	-4.33372	1.64975e-05	0.00294851	-0.223015	0.0514605	-0.150265	0.0225794	cis
rs72742100	OID43927	LMOD1	-4.33372	1.64975e-05	0.00294851	-0.223015	0.0514605	-0.150265	0.0225794	cis
rs72744806	OID43927	LMOD1	-4.33372	1.64975e-05	0.00294851	-0.223015	0.0514605	-0.150265	0.0225794	cis
rs72744807	OID43927	LMOD1	-4.33372	1.64975e-05	0.00294851	-0.223015	0.0514605	-0.150265	0.0225794	cis
rs283514	OID43815	HRC	-4.33369	1.64997e-05	0.00294877	-0.493725	0.113927	-0.150264	0.0225791	cis
rs283509	OID43815	HRC	-4.33369	1.64997e-05	0.00294877	-0.493725	0.113927	-0.150264	0.0225791	cis
rs283516	OID43815	HRC	-4.33369	1.64997e-05	0.00294877	-0.493725	0.113927	-0.150264	0.0225791	cis
rs1382347	OID45160	IL7R	-4.33369	1.64999e-05	0.00294877	-0.233953	0.0539846	-0.150263	0.0225791	cis
rs73076122	OID45160	IL7R	-4.33369	1.64999e-05	0.00294877	-0.233953	0.0539846	-0.150263	0.0225791	cis
rs75811396	OID45160	IL7R	-4.33369	1.64999e-05	0.00294877	-0.233953	0.0539846	-0.150263	0.0225791	cis
rs138234681	OID45160	IL7R	-4.33369	1.64999e-05	0.00294877	-0.233953	0.0539846	-0.150263	0.0225791	cis
rs73076127	OID45160	IL7R	-4.33369	1.64999e-05	0.00294877	-0.233953	0.0539846	-0.150263	0.0225791	cis
rs73076132	OID45160	IL7R	-4.33369	1.64999e-05	0.00294877	-0.233953	0.0539846	-0.150263	0.0225791	cis
rs76212882	OID45160	IL7R	-4.33369	1.64999e-05	0.00294877	-0.233953	0.0539846	-0.150263	0.0225791	cis
rs10422593	OID44739	LAIR1	4.33366	1.65021e-05	0.00294916	0.129729	0.0299351	0.150262	0.0225788	cis
rs2410813	OID41046	COL26A1	-4.33366	1.65025e-05	0.0029492	-0.305538	0.0705036	-0.150262	0.0225788	cis
rs146041209	OID44727	KDR	4.33361	1.65055e-05	0.0029497	0.190543	0.0439687	0.150261	0.0225783	cis
rs146504056	OID44727	KDR	4.33361	1.65055e-05	0.0029497	0.190543	0.0439687	0.150261	0.0225783	cis
rs111768654	OID45228	PLTP	-4.3336	1.65064e-05	0.00294986	-0.39522	0.0911989	-0.15026	0.0225782	cis
rs55695604	OID40778	AKAP13	4.33355	1.65102e-05	0.00295051	0.292194	0.067426	0.150259	0.0225777	cis
rs10220820	OID40778	AKAP13	4.33355	1.65102e-05	0.00295051	0.292194	0.067426	0.150259	0.0225777	cis
rs397558	OID44755	LILRA6	4.33353	1.6512e-05	0.00295079	0.230745	0.0532464	0.150258	0.0225774	cis
rs419772	OID44755	LILRA6	4.33353	1.6512e-05	0.00295079	0.230745	0.0532464	0.150258	0.0225774	cis
rs6051837	OID45440	ATRN	4.33351	1.65128e-05	0.00295092	0.102491	0.0236507	0.150258	0.0225773	cis
rs13278751	OID44338	TNFRSF10A	4.3335	1.65141e-05	0.00295113	0.281516	0.0649627	0.150257	0.0225771	cis
rs79240712	OID44338	TNFRSF10A	4.3335	1.65141e-05	0.00295113	0.281516	0.0649627	0.150257	0.0225771	cis
rs73084813	OID42889	PDE1C	-4.33349	1.65145e-05	0.00295117	-0.563807	0.130105	-0.150257	0.0225771	cis
rs11919951	OID45339	CPN2	4.33347	1.65164e-05	0.0029515	0.126991	0.0293047	0.150256	0.0225768	cis
rs9747340	OID44495	CCL13	-4.33345	1.65177e-05	0.00295172	-0.142616	0.0329105	-0.150255	0.0225766	cis
rs111663863	OID42572	HPGDS	-4.33342	1.65195e-05	0.00295199	-0.216161	0.0498824	-0.150254	0.0225764	cis
rs7698171	OID42572	HPGDS	-4.33342	1.65195e-05	0.00295199	-0.216161	0.0498824	-0.150254	0.0225764	cis
rs10029551	OID42572	HPGDS	-4.33342	1.65195e-05	0.00295199	-0.216161	0.0498824	-0.150254	0.0225764	cis
rs62391802	OID43804	HLA-A	4.33342	1.65196e-05	0.00295199	0.317217	0.0732024	0.150254	0.0225764	cis
rs11626670	OID43732	FUT8	4.33334	1.65254e-05	0.00295301	0.185049	0.0427034	0.150252	0.0225756	cis
rs34409274	OID43931	LPO	4.33332	1.65268e-05	0.00295323	0.193303	0.0446085	0.150251	0.0225754	cis
rs8077426	OID43931	LPO	4.33332	1.65268e-05	0.00295323	0.193303	0.0446085	0.150251	0.0225754	cis
rs2857802	OID42523	GNE	4.3333	1.65285e-05	0.00295353	0.140452	0.0324122	0.15025	0.0225751	cis
rs2513579	OID44335	TMPRSS5	4.3333	1.65287e-05	0.00295354	0.132779	0.0306415	0.15025	0.0225751	cis
rs989	OID45133	GM2A	4.3333	1.65289e-05	0.00295356	0.110717	0.0255503	0.15025	0.0225751	cis
rs3118664	OID44053	OBP2B	4.3332	1.65356e-05	0.00295472	0.162971	0.0376098	0.150247	0.0225742	cis
rs3124779	OID44053	OBP2B	4.3332	1.65356e-05	0.00295472	0.162971	0.0376098	0.150247	0.0225742	cis
rs1336653	OID43335	ADGRB3	4.33318	1.65373e-05	0.00295498	0.132429	0.0305616	0.150246	0.0225739	cis
rs1336652	OID43335	ADGRB3	4.33318	1.65373e-05	0.00295498	0.132429	0.0305616	0.150246	0.0225739	cis
rs35065230	OID43335	ADGRB3	4.33318	1.65373e-05	0.00295498	0.132429	0.0305616	0.150246	0.0225739	cis
rs764837	OID43335	ADGRB3	4.33318	1.65373e-05	0.00295498	0.132429	0.0305616	0.150246	0.0225739	cis
rs2099161	OID43822	HSDL2	-4.33318	1.65377e-05	0.00295502	-0.154359	0.0356226	-0.150246	0.0225739	cis
rs2476934	OID43822	HSDL2	-4.33318	1.65377e-05	0.00295502	-0.154359	0.0356226	-0.150246	0.0225739	cis
rs144680743	OID44430	ZP3	4.33317	1.65384e-05	0.00295512	2.83655	0.654613	0.150246	0.0225738	cis
chr19_18190002_G_GTGGT	OID43832	IFI30	4.33316	1.65387e-05	0.00295516	0.129287	0.0298367	0.150246	0.0225737	cis
rs1877840	OID44837	PDCD6	-4.3331	1.65435e-05	0.00295599	-0.180581	0.0416748	-0.150243	0.0225731	cis
rs181368126	OID45455	CFHR4	4.33309	1.65443e-05	0.00295613	0.607827	0.140276	0.150243	0.022573	cis
rs8108333	OID44512	CD33	-4.33303	1.65481e-05	0.00295679	-0.230783	0.0532614	-0.150241	0.0225724	cis
rs761719	OID43573	CSF3R	-4.33303	1.65486e-05	0.00295682	-0.0808401	0.0186567	-0.150241	0.0225724	cis
rs5773535	OID43573	CSF3R	-4.33303	1.65486e-05	0.00295682	-0.0808401	0.0186567	-0.150241	0.0225724	cis
rs2359199	OID43573	CSF3R	-4.33303	1.65486e-05	0.00295682	-0.0808401	0.0186567	-0.150241	0.0225724	cis
rs11699077	OID44563	CPXM1	4.333	1.65503e-05	0.00295712	0.214959	0.0496097	0.15024	0.0225721	cis
rs2468780	OID45409	SAA4	-4.33299	1.65517e-05	0.00295735	-0.134898	0.0311329	-0.15024	0.0225719	cis
rs17717617	OID44340	TNFRSF11A	4.33297	1.65527e-05	0.00295752	0.13437	0.031011	0.150239	0.0225718	cis
chr20_4010048_CACAAACAAACAAACAA_CACAA	OID45440	ATRN	4.33295	1.65545e-05	0.00295782	0.219035	0.0505511	0.150238	0.0225715	cis
rs1358803	OID44480	BPIFB2	4.33293	1.6556e-05	0.00295808	0.164585	0.0379847	0.150238	0.0225713	cis
rs3853532	OID45036	ASAH1	-4.33291	1.65573e-05	0.00295828	-0.166291	0.0383787	-0.150237	0.0225712	cis
rs2559774	OID43066	SFTPA2	-4.33285	1.65613e-05	0.00295899	-0.205144	0.0473461	-0.150235	0.0225706	cis
chr2_101972205_A_AT	OID42609	IL1RL2	4.33285	1.65616e-05	0.00295902	0.118654	0.0273848	0.150235	0.0225706	cis
rs756462	OID45421	TGFBI	-4.33281	1.65644e-05	0.00295952	-0.0911347	0.0210336	-0.150234	0.0225702	cis
rs6663556	OID42541	GSTM4	-4.33277	1.65672e-05	0.00296	-0.782747	0.180657	-0.150232	0.0225698	cis
rs1110303	OID43548	CNTN2	-4.33273	1.65703e-05	0.00296054	-0.113261	0.0261408	-0.150231	0.0225693	cis
rs72806218	OID45015	VSIR	-4.33266	1.65758e-05	0.00296151	-0.330579	0.0762994	-0.150228	0.0225686	cis
rs7154813	OID45196	NID2	-4.33264	1.65767e-05	0.00296165	-0.184654	0.0426192	-0.150228	0.0225685	cis
rs35984592	OID44132	PSCA	4.33262	1.65784e-05	0.00296193	1.41448	0.326473	0.150227	0.0225682	cis
rs2452153	OID44578	CTSC	-4.33261	1.65793e-05	0.00296207	-0.187275	0.0432246	-0.150227	0.0225681	cis
rs78396267	OID44578	CTSC	-4.33261	1.65793e-05	0.00296207	-0.187275	0.0432246	-0.150227	0.0225681	cis
rs138699	OID44817	NPTXR	-4.33261	1.65795e-05	0.00296208	-0.116384	0.0268624	-0.150227	0.0225681	cis
rs1432264	OID45134	GNLY	4.3326	1.65801e-05	0.00296218	0.153277	0.0353776	0.150226	0.022568	cis
rs4705413	OID45213	PDGFRB	-4.33259	1.65809e-05	0.0029623	-0.0907735	0.0209513	-0.150226	0.0225679	cis
rs4422488	OID44637	ESM1	-4.33256	1.65833e-05	0.00296272	-0.139425	0.0321809	-0.150225	0.0225675	cis
rs72776643	OID45293	UMOD	-4.33254	1.65847e-05	0.00296295	-0.206316	0.0476202	-0.150224	0.0225674	cis
rs190707849	OID45368	GSR	-4.33253	1.65851e-05	0.00296299	-0.322909	0.0745312	-0.150224	0.0225673	cis
rs140113697	OID45368	GSR	-4.33253	1.65851e-05	0.00296299	-0.322909	0.0745312	-0.150224	0.0225673	cis
rs12990312	OID45405	REG1A	4.33252	1.65861e-05	0.00296315	0.232981	0.053775	0.150224	0.0225672	cis
rs60893378	OID43336	ADGRE1	-4.33251	1.65868e-05	0.00296326	-0.176969	0.0408469	-0.150223	0.0225671	cis
rs114965350	OID45160	IL7R	4.3325	1.65874e-05	0.00296336	0.435547	0.10053	0.150223	0.022567	cis
rs143602424	OID45376	IL6R	-4.33249	1.65883e-05	0.00296351	-0.39813	0.091894	-0.150223	0.0225669	cis
rs13120555	OID45413	SOD3	4.33248	1.65891e-05	0.00296357	0.149844	0.0345862	0.150222	0.0225667	cis
rs13126346	OID45413	SOD3	4.33248	1.65891e-05	0.00296357	0.149844	0.0345862	0.150222	0.0225667	cis
rs7676843	OID45413	SOD3	4.33248	1.65891e-05	0.00296357	0.149844	0.0345862	0.150222	0.0225667	cis
rs7682927	OID45413	SOD3	4.33248	1.65891e-05	0.00296357	0.149844	0.0345862	0.150222	0.0225667	cis
rs13134322	OID45413	SOD3	4.33248	1.65891e-05	0.00296357	0.149844	0.0345862	0.150222	0.0225667	cis
rs546330689	OID43741	GATD3	-4.33247	1.65897e-05	0.00296365	-0.179358	0.0413986	-0.150222	0.0225667	cis
rs3891166	OID43741	GATD3	-4.33247	1.65897e-05	0.00296365	-0.179358	0.0413986	-0.150222	0.0225667	cis
rs71379215	OID44329	TMEM106A	4.33245	1.6591e-05	0.00296386	0.196241	0.0452956	0.150221	0.0225665	cis
rs192102692	OID45479	MBL2	4.3324	1.65946e-05	0.00296447	1.33572	0.308309	0.15022	0.022566	cis
rs187261772	OID45479	MBL2	4.3324	1.65946e-05	0.00296447	1.33572	0.308309	0.15022	0.022566	cis
rs73053016	OID44247	SIGLEC9	4.33238	1.6596e-05	0.0029647	0.107777	0.0248771	0.150219	0.0225658	cis
rs11734253	OID42319	CPZ	4.33238	1.65962e-05	0.00296473	0.155779	0.0359569	0.150219	0.0225658	cis
rs11882467	OID43514	CEACAM21	4.33236	1.65975e-05	0.00296494	0.248781	0.0574239	0.150218	0.0225656	cis
rs11019665	OID44578	CTSC	-4.33236	1.6598e-05	0.00296498	-0.186972	0.0431572	-0.150218	0.0225655	cis
rs11522578	OID44578	CTSC	-4.33236	1.6598e-05	0.00296498	-0.186972	0.0431572	-0.150218	0.0225655	cis
rs201665409	OID44578	CTSC	-4.33236	1.6598e-05	0.00296498	-0.186972	0.0431572	-0.150218	0.0225655	cis
rs111257252	OID43432	C1QA	4.33234	1.65989e-05	0.00296511	0.137545	0.0317484	0.150218	0.0225654	cis
rs12073436	OID43432	C1QA	4.33234	1.65989e-05	0.00296511	0.137545	0.0317484	0.150218	0.0225654	cis
rs6083306	OID43576	CST5	4.33233	1.66001e-05	0.00296529	0.118602	0.0273761	0.150217	0.0225652	cis
rs6792510	OID45386	MST1	4.33232	1.66009e-05	0.00296529	0.181066	0.0417943	0.150217	0.0225651	cis
rs4858828	OID45386	MST1	4.33232	1.66009e-05	0.00296529	0.181066	0.0417943	0.150217	0.0225651	cis
rs4858798	OID45386	MST1	4.33232	1.66009e-05	0.00296529	0.181066	0.0417943	0.150217	0.0225651	cis
rs12493578	OID45386	MST1	4.33232	1.66009e-05	0.00296529	0.181066	0.0417943	0.150217	0.0225651	cis
rs4858831	OID45386	MST1	4.33232	1.66009e-05	0.00296529	0.181066	0.0417943	0.150217	0.0225651	cis
rs11464059	OID45386	MST1	4.33232	1.66009e-05	0.00296529	0.181066	0.0417943	0.150217	0.0225651	cis
rs11272413	OID45386	MST1	4.33232	1.66009e-05	0.00296529	0.181066	0.0417943	0.150217	0.0225651	cis
rs10865952	OID45386	MST1	4.33232	1.66009e-05	0.00296529	0.181066	0.0417943	0.150217	0.0225651	cis
rs12497850	OID45386	MST1	4.33232	1.66009e-05	0.00296529	0.181066	0.0417943	0.150217	0.0225651	cis
rs6788650	OID45386	MST1	4.33232	1.66009e-05	0.00296529	0.181066	0.0417943	0.150217	0.0225651	cis
rs4889991	OID44928	SGSH	-4.33232	1.6601e-05	0.00296529	-0.184544	0.042597	-0.150217	0.0225651	cis
rs146663996	OID41195	FAM72A	-4.33228	1.66037e-05	0.00296568	-0.626848	0.144692	-0.150216	0.0225647	cis
rs66863481	OID45414	SPARCL1	-4.33228	1.66038e-05	0.00296568	-0.132272	0.0305317	-0.150216	0.0225647	cis
rs7690188	OID45414	SPARCL1	-4.33228	1.66038e-05	0.00296568	-0.132272	0.0305317	-0.150216	0.0225647	cis
rs6849972	OID45414	SPARCL1	-4.33228	1.66038e-05	0.00296568	-0.132272	0.0305317	-0.150216	0.0225647	cis
rs10020902	OID45414	SPARCL1	-4.33228	1.66038e-05	0.00296568	-0.132272	0.0305317	-0.150216	0.0225647	cis
rs10028788	OID45414	SPARCL1	-4.33228	1.66038e-05	0.00296568	-0.132272	0.0305317	-0.150216	0.0225647	cis
rs4078017	OID44252	SLAMF7	-4.33227	1.66045e-05	0.00296568	-0.308884	0.0712985	-0.150215	0.0225646	cis
rs4656289	OID44252	SLAMF7	-4.33227	1.66045e-05	0.00296568	-0.308884	0.0712985	-0.150215	0.0225646	cis
rs77188370	OID44252	SLAMF7	-4.33227	1.66045e-05	0.00296568	-0.308884	0.0712985	-0.150215	0.0225646	cis
rs78629947	OID44252	SLAMF7	-4.33227	1.66045e-05	0.00296568	-0.308884	0.0712985	-0.150215	0.0225646	cis
rs75372745	OID44252	SLAMF7	-4.33227	1.66045e-05	0.00296568	-0.308884	0.0712985	-0.150215	0.0225646	cis
rs77040038	OID44252	SLAMF7	-4.33227	1.66045e-05	0.00296568	-0.308884	0.0712985	-0.150215	0.0225646	cis
rs41270017	OID44252	SLAMF7	-4.33227	1.66045e-05	0.00296568	-0.308884	0.0712985	-0.150215	0.0225646	cis
rs17389237	OID44252	SLAMF7	-4.33227	1.66045e-05	0.00296568	-0.308884	0.0712985	-0.150215	0.0225646	cis
rs1135783	OID44252	SLAMF7	-4.33227	1.66045e-05	0.00296568	-0.308884	0.0712985	-0.150215	0.0225646	cis
rs2019042	OID45176	LILRA2	4.33226	1.66047e-05	0.0029657	0.152469	0.0351938	0.150215	0.0225646	cis
rs7250588	OID45176	LILRA2	4.33226	1.66047e-05	0.0029657	0.152469	0.0351938	0.150215	0.0225646	cis
rs7316472	OID44172	RBP5	4.33225	1.66056e-05	0.00296576	0.410472	0.094748	0.150215	0.0225645	cis
rs3742086	OID44172	RBP5	4.33225	1.66056e-05	0.00296576	0.410472	0.094748	0.150215	0.0225645	cis
rs7138949	OID44172	RBP5	4.33225	1.66056e-05	0.00296576	0.410472	0.094748	0.150215	0.0225645	cis
rs7136903	OID44172	RBP5	4.33225	1.66056e-05	0.00296576	0.410472	0.094748	0.150215	0.0225645	cis
chr12_7158421_T_TGGCTGG	OID44172	RBP5	-4.33225	1.66056e-05	0.00296576	-0.410472	0.094748	-0.150215	0.0225645	cis
rs10744062	OID44172	RBP5	-4.33225	1.66056e-05	0.00296576	-0.410472	0.094748	-0.150215	0.0225645	cis
rs6765367	OID43482	CD200R1	-4.33222	1.66081e-05	0.00296618	-0.0783028	0.0180745	-0.150214	0.0225641	cis
rs7078614	OID45159	IL2RA	4.33221	1.66087e-05	0.00296626	0.114149	0.0263488	0.150213	0.022564	cis
rs12722529	OID45159	IL2RA	4.33221	1.66087e-05	0.00296626	0.114149	0.0263488	0.150213	0.022564	cis
rs76183418	OID43168	TDGF1	4.3322	1.66095e-05	0.00296638	0.640918	0.147943	0.150213	0.0225639	cis
rs35510684	OID44718	IL1R2	-4.33212	1.66153e-05	0.00296731	-0.0587498	0.0135614	-0.15021	0.0225631	cis
rs34451091	OID44718	IL1R2	-4.33212	1.66153e-05	0.00296731	-0.0587498	0.0135614	-0.15021	0.0225631	cis
rs6734799	OID44718	IL1R2	-4.33212	1.66153e-05	0.00296731	-0.0587498	0.0135614	-0.15021	0.0225631	cis
rs11674694	OID44718	IL1R2	-4.33212	1.66153e-05	0.00296731	-0.0587498	0.0135614	-0.15021	0.0225631	cis
chr2_101713719_A_AC	OID44718	IL1R2	-4.33212	1.66153e-05	0.00296731	-0.0587498	0.0135614	-0.15021	0.0225631	cis
rs62155719	OID44718	IL1R2	-4.33212	1.66153e-05	0.00296731	-0.0587498	0.0135614	-0.15021	0.0225631	cis
rs10432624	OID44718	IL1R2	-4.33212	1.66153e-05	0.00296731	-0.0587498	0.0135614	-0.15021	0.0225631	cis
rs9271375	OID43805	HLA-DRA	-4.33212	1.66154e-05	0.00296731	-0.270525	0.0624463	-0.15021	0.0225631	cis
rs62175487	OID42640	ITGB6	-4.33209	1.66179e-05	0.00296768	-0.0891654	0.0205826	-0.150209	0.0225628	cis
rs62175488	OID42640	ITGB6	-4.33209	1.66179e-05	0.00296768	-0.0891654	0.0205826	-0.150209	0.0225628	cis
rs6722275	OID42640	ITGB6	-4.33209	1.66179e-05	0.00296768	-0.0891654	0.0205826	-0.150209	0.0225628	cis
rs11459043	OID42640	ITGB6	-4.33209	1.66179e-05	0.00296768	-0.0891654	0.0205826	-0.150209	0.0225628	cis
rs66484345	OID42640	ITGB6	-4.33209	1.66179e-05	0.00296768	-0.0891654	0.0205826	-0.150209	0.0225628	cis
rs139530173	OID44612	DPP7	4.33208	1.6618e-05	0.00296769	0.999881	0.230808	0.150209	0.0225628	cis
rs13216991	OID45342	CRISP3	-4.33204	1.66214e-05	0.00296816	-0.0953123	0.0220017	-0.150207	0.0225623	cis
rs13190702	OID45342	CRISP3	-4.33204	1.66214e-05	0.00296816	-0.0953123	0.0220017	-0.150207	0.0225623	cis
rs11751801	OID45342	CRISP3	-4.33204	1.66214e-05	0.00296816	-0.0953123	0.0220017	-0.150207	0.0225623	cis
rs2050867	OID45342	CRISP3	-4.33204	1.66214e-05	0.00296816	-0.0953123	0.0220017	-0.150207	0.0225623	cis
rs12526063	OID45342	CRISP3	-4.33204	1.66214e-05	0.00296816	-0.0953123	0.0220017	-0.150207	0.0225623	cis
rs13212279	OID45342	CRISP3	-4.33204	1.66214e-05	0.00296816	-0.0953123	0.0220017	-0.150207	0.0225623	cis
rs13219640	OID45342	CRISP3	-4.33204	1.66214e-05	0.00296816	-0.0953123	0.0220017	-0.150207	0.0225623	cis
rs13210122	OID45342	CRISP3	-4.33204	1.66214e-05	0.00296816	-0.0953123	0.0220017	-0.150207	0.0225623	cis
rs13194730	OID45342	CRISP3	-4.33204	1.66214e-05	0.00296816	-0.0953123	0.0220017	-0.150207	0.0225623	cis
rs11750952	OID45342	CRISP3	-4.332	1.66241e-05	0.00296861	-0.0953609	0.0220131	-0.150206	0.0225619	cis
rs4802772	OID44934	SIGLEC7	4.33198	1.66259e-05	0.00296892	0.117621	0.0271517	0.150205	0.0225617	cis
rs10796937	OID45191	MUC1	-4.33198	1.6626e-05	0.00296892	-0.235562	0.0543774	-0.150205	0.0225617	cis
rs2561659	OID44837	PDCD6	4.33196	1.6627e-05	0.0029691	0.158102	0.0364966	0.150205	0.0225615	cis
rs140940634	OID45071	CHIT1	-4.33194	1.66284e-05	0.00296931	-0.540341	0.124734	-0.150204	0.0225613	cis
rs184545416	OID45071	CHIT1	-4.33194	1.66284e-05	0.00296931	-0.540341	0.124734	-0.150204	0.0225613	cis
rs766403532	OID44708	ICAM5	4.33193	1.66297e-05	0.00296953	0.403777	0.0932095	0.150204	0.0225611	cis
rs6060466	OID42946	PROCR	-4.33191	1.66307e-05	0.00296968	-0.279101	0.0644289	-0.150203	0.022561	cis
rs79777749	OID45381	LCAT	4.33191	1.66311e-05	0.00296975	0.0983536	0.0227045	0.150203	0.0225609	cis
rs9523402	OID43774	GPC5	-4.33185	1.66353e-05	0.00297034	-0.160258	0.0369952	-0.150201	0.0225604	cis
rs140524798	OID43784	GSTT2B	4.33184	1.66358e-05	0.00297034	0.695039	0.160449	0.150201	0.0225603	cis
rs3841714	OID45207	OGN	-4.33183	1.66367e-05	0.00297034	-0.270707	0.0624924	-0.1502	0.0225602	cis
rs968040	OID45207	OGN	-4.33183	1.66367e-05	0.00297034	-0.270707	0.0624924	-0.1502	0.0225602	cis
rs7847534	OID45207	OGN	-4.33183	1.66367e-05	0.00297034	-0.270707	0.0624924	-0.1502	0.0225602	cis
rs9299405	OID45207	OGN	-4.33183	1.66367e-05	0.00297034	-0.270707	0.0624924	-0.1502	0.0225602	cis
rs4744137	OID45207	OGN	-4.33183	1.66367e-05	0.00297034	-0.270707	0.0624924	-0.1502	0.0225602	cis
rs747628	OID45207	OGN	-4.33183	1.66367e-05	0.00297034	-0.270707	0.0624924	-0.1502	0.0225602	cis
rs2094281	OID45207	OGN	-4.33183	1.66367e-05	0.00297034	-0.270707	0.0624924	-0.1502	0.0225602	cis
rs4744138	OID45207	OGN	-4.33183	1.66367e-05	0.00297034	-0.270707	0.0624924	-0.1502	0.0225602	cis
rs10118939	OID45207	OGN	-4.33183	1.66367e-05	0.00297034	-0.270707	0.0624924	-0.1502	0.0225602	cis
rs987553	OID45207	OGN	-4.33183	1.66367e-05	0.00297034	-0.270707	0.0624924	-0.1502	0.0225602	cis
rs7872610	OID45207	OGN	-4.33183	1.66367e-05	0.00297034	-0.270707	0.0624924	-0.1502	0.0225602	cis
rs7864575	OID45207	OGN	-4.33183	1.66367e-05	0.00297034	-0.270707	0.0624924	-0.1502	0.0225602	cis
rs10114912	OID45207	OGN	-4.33183	1.66367e-05	0.00297034	-0.270707	0.0624924	-0.1502	0.0225602	cis
rs10114932	OID45207	OGN	-4.33183	1.66367e-05	0.00297034	-0.270707	0.0624924	-0.1502	0.0225602	cis
rs150062499	OID45207	OGN	-4.33183	1.66367e-05	0.00297034	-0.270707	0.0624924	-0.1502	0.0225602	cis
rs10761163	OID45207	OGN	-4.33183	1.66367e-05	0.00297034	-0.270707	0.0624924	-0.1502	0.0225602	cis
rs10992366	OID45207	OGN	-4.33183	1.66367e-05	0.00297034	-0.270707	0.0624924	-0.1502	0.0225602	cis
rs7029939	OID45207	OGN	-4.33183	1.66367e-05	0.00297034	-0.270707	0.0624924	-0.1502	0.0225602	cis
rs7865019	OID45207	OGN	-4.33183	1.66367e-05	0.00297034	-0.270707	0.0624924	-0.1502	0.0225602	cis
rs78870140	OID45207	OGN	-4.33183	1.66367e-05	0.00297034	-0.270707	0.0624924	-0.1502	0.0225602	cis
rs10115409	OID45207	OGN	-4.33183	1.66367e-05	0.00297034	-0.270707	0.0624924	-0.1502	0.0225602	cis
chr9_92584349_ATGTT_A	OID45207	OGN	-4.33183	1.66367e-05	0.00297034	-0.270707	0.0624924	-0.1502	0.0225602	cis
rs10820994	OID45207	OGN	-4.33183	1.66367e-05	0.00297034	-0.270707	0.0624924	-0.1502	0.0225602	cis
rs4744141	OID45207	OGN	-4.33183	1.66367e-05	0.00297034	-0.270707	0.0624924	-0.1502	0.0225602	cis
rs76062377	OID43847	IL18R1	4.33179	1.66399e-05	0.00297089	0.194098	0.0448077	0.150199	0.0225597	cis
rs77032824	OID45358	FCGR2A	-4.33177	1.66412e-05	0.0029711	-0.142161	0.0328182	-0.150198	0.0225596	cis
rs62489466	OID44559	CPA2	4.33176	1.66418e-05	0.00297119	0.200948	0.0463895	0.150198	0.0225595	cis
rs13336559	OID45064	CDH5	4.33166	1.66493e-05	0.00297246	0.0881233	0.020344	0.150195	0.0225584	cis
rs12118189	OID45011	UROD	4.33166	1.66497e-05	0.00297246	0.193265	0.0446169	0.150195	0.0225584	cis
rs34172242	OID44755	LILRA6	-4.33165	1.66501e-05	0.00297246	-0.209685	0.0484077	-0.150194	0.0225583	cis
rs73234991	OID42438	FAM114A1	-4.33163	1.66513e-05	0.00297246	-0.116732	0.0269487	-0.150194	0.0225582	cis
rs74188363	OID45462	F13B	-4.3316	1.66534e-05	0.00297246	-0.107008	0.0247039	-0.150193	0.0225579	cis
rs3121763	OID42435	EXTL1	4.33158	1.66554e-05	0.00297246	0.30967	0.0714912	0.150192	0.0225576	cis
rs6686190	OID42435	EXTL1	4.33158	1.66554e-05	0.00297246	0.30967	0.0714912	0.150192	0.0225576	cis
rs6672177	OID42435	EXTL1	4.33158	1.66554e-05	0.00297246	0.30967	0.0714912	0.150192	0.0225576	cis
rs6692237	OID42435	EXTL1	4.33158	1.66554e-05	0.00297246	0.30967	0.0714912	0.150192	0.0225576	cis
rs3008217	OID42435	EXTL1	4.33158	1.66554e-05	0.00297246	0.30967	0.0714912	0.150192	0.0225576	cis
rs2369433	OID42435	EXTL1	4.33158	1.66554e-05	0.00297246	0.30967	0.0714912	0.150192	0.0225576	cis
rs3008428	OID42435	EXTL1	4.33158	1.66554e-05	0.00297246	0.30967	0.0714912	0.150192	0.0225576	cis
rs3008220	OID42435	EXTL1	4.33158	1.66554e-05	0.00297246	0.30967	0.0714912	0.150192	0.0225576	cis
rs11424290	OID42435	EXTL1	4.33158	1.66554e-05	0.00297246	0.30967	0.0714912	0.150192	0.0225576	cis
rs7553840	OID42435	EXTL1	4.33158	1.66554e-05	0.00297246	0.30967	0.0714912	0.150192	0.0225576	cis
rs2997449	OID42435	EXTL1	4.33158	1.66554e-05	0.00297246	0.30967	0.0714912	0.150192	0.0225576	cis
rs183349918	OID45455	CFHR4	-4.33157	1.66564e-05	0.00297246	-0.669178	0.154489	-0.150191	0.0225575	cis
rs235879	OID45194	MYOC	-4.33155	1.66576e-05	0.00297246	-0.132073	0.0304909	-0.150191	0.0225573	cis
rs3838361	OID44860	PNP	4.33154	1.66583e-05	0.00297246	1.40228	0.323738	0.150191	0.0225572	cis
rs17879107	OID44860	PNP	4.33154	1.66583e-05	0.00297246	1.40228	0.323738	0.150191	0.0225572	cis
rs17885714	OID44860	PNP	4.33154	1.66583e-05	0.00297246	1.40228	0.323738	0.150191	0.0225572	cis
rs17879913	OID44860	PNP	4.33154	1.66583e-05	0.00297246	1.40228	0.323738	0.150191	0.0225572	cis
rs8008133	OID44860	PNP	4.33154	1.66583e-05	0.00297246	1.40228	0.323738	0.150191	0.0225572	cis
rs1860149	OID44848	PINLYP	4.33152	1.66596e-05	0.00297246	0.153634	0.0354688	0.15019	0.022557	cis
rs4447537	OID44848	PINLYP	4.33152	1.66596e-05	0.00297246	0.153634	0.0354688	0.15019	0.022557	cis
rs13345377	OID44848	PINLYP	4.33152	1.66596e-05	0.00297246	0.153634	0.0354688	0.15019	0.022557	cis
rs56346448	OID44340	TNFRSF11A	4.33151	1.66601e-05	0.00297246	0.134349	0.0310167	0.15019	0.022557	cis
rs1545376	OID44821	NT5E	-4.3315	1.66611e-05	0.00297246	-0.127245	0.0293767	-0.150189	0.0225568	cis
rs4142546	OID44821	NT5E	-4.3315	1.66611e-05	0.00297246	-0.127245	0.0293767	-0.150189	0.0225568	cis
rs60732481	OID44821	NT5E	-4.3315	1.66611e-05	0.00297246	-0.127245	0.0293767	-0.150189	0.0225568	cis
rs6900436	OID44821	NT5E	-4.3315	1.66611e-05	0.00297246	-0.127245	0.0293767	-0.150189	0.0225568	cis
rs1470531	OID44821	NT5E	-4.3315	1.66611e-05	0.00297246	-0.127245	0.0293767	-0.150189	0.0225568	cis
rs4707223	OID44821	NT5E	-4.3315	1.66611e-05	0.00297246	-0.127245	0.0293767	-0.150189	0.0225568	cis
rs4618490	OID44821	NT5E	-4.3315	1.66611e-05	0.00297246	-0.127245	0.0293767	-0.150189	0.0225568	cis
rs12196230	OID44821	NT5E	-4.3315	1.66611e-05	0.00297246	-0.127245	0.0293767	-0.150189	0.0225568	cis
rs12216074	OID44821	NT5E	-4.3315	1.66611e-05	0.00297246	-0.127245	0.0293767	-0.150189	0.0225568	cis
rs12191340	OID44821	NT5E	-4.3315	1.66611e-05	0.00297246	-0.127245	0.0293767	-0.150189	0.0225568	cis
rs1414199	OID44821	NT5E	-4.3315	1.66611e-05	0.00297246	-0.127245	0.0293767	-0.150189	0.0225568	cis
chr6_85813948_C_CT	OID44821	NT5E	-4.3315	1.66611e-05	0.00297246	-0.127245	0.0293767	-0.150189	0.0225568	cis
rs34994386	OID44821	NT5E	-4.3315	1.66611e-05	0.00297246	-0.127245	0.0293767	-0.150189	0.0225568	cis
rs36042496	OID44821	NT5E	-4.3315	1.66611e-05	0.00297246	-0.127245	0.0293767	-0.150189	0.0225568	cis
rs1584273	OID44821	NT5E	-4.3315	1.66611e-05	0.00297246	-0.127245	0.0293767	-0.150189	0.0225568	cis
rs12198971	OID44821	NT5E	-4.3315	1.66611e-05	0.00297246	-0.127245	0.0293767	-0.150189	0.0225568	cis
rs34230196	OID44821	NT5E	-4.3315	1.66611e-05	0.00297246	-0.127245	0.0293767	-0.150189	0.0225568	cis
rs13215517	OID44821	NT5E	-4.3315	1.66611e-05	0.00297246	-0.127245	0.0293767	-0.150189	0.0225568	cis
rs4607405	OID44821	NT5E	-4.3315	1.66611e-05	0.00297246	-0.127245	0.0293767	-0.150189	0.0225568	cis
rs4626397	OID44821	NT5E	-4.3315	1.66611e-05	0.00297246	-0.127245	0.0293767	-0.150189	0.0225568	cis
rs4352656	OID44821	NT5E	-4.3315	1.66611e-05	0.00297246	-0.127245	0.0293767	-0.150189	0.0225568	cis
rs4706243	OID44821	NT5E	-4.3315	1.66611e-05	0.00297246	-0.127245	0.0293767	-0.150189	0.0225568	cis
rs4707226	OID44821	NT5E	-4.3315	1.66611e-05	0.00297246	-0.127245	0.0293767	-0.150189	0.0225568	cis
rs1725329	OID44821	NT5E	-4.3315	1.66611e-05	0.00297246	-0.127245	0.0293767	-0.150189	0.0225568	cis
rs4307143	OID44821	NT5E	-4.3315	1.66611e-05	0.00297246	-0.127245	0.0293767	-0.150189	0.0225568	cis
rs4424053	OID44821	NT5E	-4.3315	1.66611e-05	0.00297246	-0.127245	0.0293767	-0.150189	0.0225568	cis
rs4301278	OID44821	NT5E	-4.3315	1.66611e-05	0.00297246	-0.127245	0.0293767	-0.150189	0.0225568	cis
rs77376580	OID44821	NT5E	-4.3315	1.66611e-05	0.00297246	-0.127245	0.0293767	-0.150189	0.0225568	cis
rs12213839	OID44821	NT5E	-4.3315	1.66611e-05	0.00297246	-0.127245	0.0293767	-0.150189	0.0225568	cis
rs10455448	OID44821	NT5E	-4.3315	1.66611e-05	0.00297246	-0.127245	0.0293767	-0.150189	0.0225568	cis
rs12212808	OID44821	NT5E	-4.3315	1.66611e-05	0.00297246	-0.127245	0.0293767	-0.150189	0.0225568	cis
rs13196576	OID44821	NT5E	-4.3315	1.66611e-05	0.00297246	-0.127245	0.0293767	-0.150189	0.0225568	cis
rs13213603	OID44821	NT5E	-4.3315	1.66611e-05	0.00297246	-0.127245	0.0293767	-0.150189	0.0225568	cis
chr6_85825148_A_AT	OID44821	NT5E	-4.3315	1.66611e-05	0.00297246	-0.127245	0.0293767	-0.150189	0.0225568	cis
rs3857480	OID44821	NT5E	-4.3315	1.66611e-05	0.00297246	-0.127245	0.0293767	-0.150189	0.0225568	cis
rs2324839	OID44821	NT5E	-4.3315	1.66611e-05	0.00297246	-0.127245	0.0293767	-0.150189	0.0225568	cis
rs3900313	OID44821	NT5E	-4.3315	1.66611e-05	0.00297246	-0.127245	0.0293767	-0.150189	0.0225568	cis
rs4706246	OID44821	NT5E	-4.3315	1.66611e-05	0.00297246	-0.127245	0.0293767	-0.150189	0.0225568	cis
rs4706247	OID44821	NT5E	-4.3315	1.66611e-05	0.00297246	-0.127245	0.0293767	-0.150189	0.0225568	cis
rs4706248	OID44821	NT5E	-4.3315	1.66611e-05	0.00297246	-0.127245	0.0293767	-0.150189	0.0225568	cis
rs4706249	OID44821	NT5E	-4.3315	1.66611e-05	0.00297246	-0.127245	0.0293767	-0.150189	0.0225568	cis
rs4706250	OID44821	NT5E	-4.3315	1.66611e-05	0.00297246	-0.127245	0.0293767	-0.150189	0.0225568	cis
rs4706251	OID44821	NT5E	-4.3315	1.66611e-05	0.00297246	-0.127245	0.0293767	-0.150189	0.0225568	cis
rs151191231	OID44821	NT5E	-4.3315	1.66611e-05	0.00297246	-0.127245	0.0293767	-0.150189	0.0225568	cis
rs75804978	OID44821	NT5E	-4.3315	1.66611e-05	0.00297246	-0.127245	0.0293767	-0.150189	0.0225568	cis
rs76885165	OID44821	NT5E	-4.3315	1.66611e-05	0.00297246	-0.127245	0.0293767	-0.150189	0.0225568	cis
rs199979237	OID44821	NT5E	-4.3315	1.66611e-05	0.00297246	-0.127245	0.0293767	-0.150189	0.0225568	cis
rs1086664	OID44821	NT5E	-4.3315	1.66611e-05	0.00297246	-0.127245	0.0293767	-0.150189	0.0225568	cis
rs145058451	OID44821	NT5E	-4.3315	1.66611e-05	0.00297246	-0.127245	0.0293767	-0.150189	0.0225568	cis
rs76595273	OID44821	NT5E	-4.3315	1.66611e-05	0.00297246	-0.127245	0.0293767	-0.150189	0.0225568	cis
rs140948537	OID44821	NT5E	-4.3315	1.66611e-05	0.00297246	-0.127245	0.0293767	-0.150189	0.0225568	cis
rs12211216	OID44821	NT5E	-4.3315	1.66611e-05	0.00297246	-0.127245	0.0293767	-0.150189	0.0225568	cis
rs2218594	OID44821	NT5E	-4.3315	1.66611e-05	0.00297246	-0.127245	0.0293767	-0.150189	0.0225568	cis
rs2197648	OID44821	NT5E	-4.3315	1.66611e-05	0.00297246	-0.127245	0.0293767	-0.150189	0.0225568	cis
rs144056932	OID44821	NT5E	-4.3315	1.66611e-05	0.00297246	-0.127245	0.0293767	-0.150189	0.0225568	cis
rs2084296	OID44821	NT5E	-4.3315	1.66611e-05	0.00297246	-0.127245	0.0293767	-0.150189	0.0225568	cis
rs2084297	OID44821	NT5E	-4.3315	1.66611e-05	0.00297246	-0.127245	0.0293767	-0.150189	0.0225568	cis
rs12215159	OID44821	NT5E	-4.3315	1.66611e-05	0.00297246	-0.127245	0.0293767	-0.150189	0.0225568	cis
rs2100109	OID44821	NT5E	-4.3315	1.66611e-05	0.00297246	-0.127245	0.0293767	-0.150189	0.0225568	cis
rs1813001	OID44821	NT5E	-4.3315	1.66611e-05	0.00297246	-0.127245	0.0293767	-0.150189	0.0225568	cis
rs1447160	OID44821	NT5E	-4.3315	1.66611e-05	0.00297246	-0.127245	0.0293767	-0.150189	0.0225568	cis
rs4707229	OID44821	NT5E	-4.3315	1.66611e-05	0.00297246	-0.127245	0.0293767	-0.150189	0.0225568	cis
rs2166665	OID44821	NT5E	-4.3315	1.66611e-05	0.00297246	-0.127245	0.0293767	-0.150189	0.0225568	cis
rs75952003	OID44821	NT5E	-4.3315	1.66611e-05	0.00297246	-0.127245	0.0293767	-0.150189	0.0225568	cis
rs34443263	OID44821	NT5E	-4.3315	1.66611e-05	0.00297246	-0.127245	0.0293767	-0.150189	0.0225568	cis
rs12198061	OID44821	NT5E	-4.3315	1.66611e-05	0.00297246	-0.127245	0.0293767	-0.150189	0.0225568	cis
rs57016132	OID44821	NT5E	-4.3315	1.66611e-05	0.00297246	-0.127245	0.0293767	-0.150189	0.0225568	cis
rs35874630	OID44821	NT5E	-4.3315	1.66611e-05	0.00297246	-0.127245	0.0293767	-0.150189	0.0225568	cis
rs114854865	OID44821	NT5E	-4.3315	1.66611e-05	0.00297246	-0.127245	0.0293767	-0.150189	0.0225568	cis
rs13192974	OID44821	NT5E	-4.3315	1.66611e-05	0.00297246	-0.127245	0.0293767	-0.150189	0.0225568	cis
rs13207537	OID44821	NT5E	-4.3315	1.66611e-05	0.00297246	-0.127245	0.0293767	-0.150189	0.0225568	cis
rs4706252	OID44821	NT5E	-4.3315	1.66611e-05	0.00297246	-0.127245	0.0293767	-0.150189	0.0225568	cis
rs4706253	OID44821	NT5E	-4.3315	1.66611e-05	0.00297246	-0.127245	0.0293767	-0.150189	0.0225568	cis
rs1838959	OID44821	NT5E	-4.3315	1.66611e-05	0.00297246	-0.127245	0.0293767	-0.150189	0.0225568	cis
rs1579886	OID44821	NT5E	-4.3315	1.66611e-05	0.00297246	-0.127245	0.0293767	-0.150189	0.0225568	cis
rs1816937	OID44821	NT5E	-4.3315	1.66611e-05	0.00297246	-0.127245	0.0293767	-0.150189	0.0225568	cis
rs79685653	OID44821	NT5E	-4.3315	1.66611e-05	0.00297246	-0.127245	0.0293767	-0.150189	0.0225568	cis
rs138227517	OID44821	NT5E	-4.3315	1.66611e-05	0.00297246	-0.127245	0.0293767	-0.150189	0.0225568	cis
rs111780186	OID44821	NT5E	-4.3315	1.66611e-05	0.00297246	-0.127245	0.0293767	-0.150189	0.0225568	cis
rs4333382	OID44821	NT5E	-4.3315	1.66611e-05	0.00297246	-0.127245	0.0293767	-0.150189	0.0225568	cis
rs7382798	OID44821	NT5E	-4.3315	1.66611e-05	0.00297246	-0.127245	0.0293767	-0.150189	0.0225568	cis
rs13199563	OID44821	NT5E	-4.3315	1.66611e-05	0.00297246	-0.127245	0.0293767	-0.150189	0.0225568	cis
rs13213728	OID44821	NT5E	-4.3315	1.66611e-05	0.00297246	-0.127245	0.0293767	-0.150189	0.0225568	cis
rs34656554	OID44821	NT5E	-4.3315	1.66611e-05	0.00297246	-0.127245	0.0293767	-0.150189	0.0225568	cis
rs12202188	OID44821	NT5E	-4.3315	1.66611e-05	0.00297246	-0.127245	0.0293767	-0.150189	0.0225568	cis
rs36035797	OID44821	NT5E	-4.3315	1.66611e-05	0.00297246	-0.127245	0.0293767	-0.150189	0.0225568	cis
rs1838958	OID44821	NT5E	-4.3315	1.66611e-05	0.00297246	-0.127245	0.0293767	-0.150189	0.0225568	cis
chr6_85855521_A_AT	OID44821	NT5E	-4.3315	1.66611e-05	0.00297246	-0.127245	0.0293767	-0.150189	0.0225568	cis
rs1838955	OID44821	NT5E	-4.3315	1.66611e-05	0.00297246	-0.127245	0.0293767	-0.150189	0.0225568	cis
rs1838954	OID44821	NT5E	-4.3315	1.66611e-05	0.00297246	-0.127245	0.0293767	-0.150189	0.0225568	cis
rs2084294	OID44821	NT5E	-4.3315	1.66611e-05	0.00297246	-0.127245	0.0293767	-0.150189	0.0225568	cis
rs2084293	OID44821	NT5E	-4.3315	1.66611e-05	0.00297246	-0.127245	0.0293767	-0.150189	0.0225568	cis
rs12209668	OID44821	NT5E	-4.3315	1.66611e-05	0.00297246	-0.127245	0.0293767	-0.150189	0.0225568	cis
rs13209671	OID44821	NT5E	-4.3315	1.66611e-05	0.00297246	-0.127245	0.0293767	-0.150189	0.0225568	cis
rs35335333	OID44821	NT5E	-4.3315	1.66611e-05	0.00297246	-0.127245	0.0293767	-0.150189	0.0225568	cis
rs35720074	OID44821	NT5E	-4.3315	1.66611e-05	0.00297246	-0.127245	0.0293767	-0.150189	0.0225568	cis
rs35100801	OID44821	NT5E	-4.3315	1.66611e-05	0.00297246	-0.127245	0.0293767	-0.150189	0.0225568	cis
rs12213520	OID44821	NT5E	-4.3315	1.66611e-05	0.00297246	-0.127245	0.0293767	-0.150189	0.0225568	cis
rs13214489	OID44821	NT5E	-4.3315	1.66611e-05	0.00297246	-0.127245	0.0293767	-0.150189	0.0225568	cis
rs76024529	OID44821	NT5E	-4.3315	1.66611e-05	0.00297246	-0.127245	0.0293767	-0.150189	0.0225568	cis
rs113128873	OID44821	NT5E	-4.3315	1.66611e-05	0.00297246	-0.127245	0.0293767	-0.150189	0.0225568	cis
rs111229591	OID44821	NT5E	-4.3315	1.66611e-05	0.00297246	-0.127245	0.0293767	-0.150189	0.0225568	cis
rs146697471	OID44821	NT5E	-4.3315	1.66611e-05	0.00297246	-0.127245	0.0293767	-0.150189	0.0225568	cis
rs140208896	OID44821	NT5E	-4.3315	1.66611e-05	0.00297246	-0.127245	0.0293767	-0.150189	0.0225568	cis
rs142509138	OID44821	NT5E	-4.3315	1.66611e-05	0.00297246	-0.127245	0.0293767	-0.150189	0.0225568	cis
rs7755730	OID44821	NT5E	-4.3315	1.66611e-05	0.00297246	-0.127245	0.0293767	-0.150189	0.0225568	cis
rs4707234	OID44821	NT5E	-4.3315	1.66611e-05	0.00297246	-0.127245	0.0293767	-0.150189	0.0225568	cis
rs11752180	OID44821	NT5E	-4.3315	1.66611e-05	0.00297246	-0.127245	0.0293767	-0.150189	0.0225568	cis
rs67249861	OID44821	NT5E	-4.3315	1.66611e-05	0.00297246	-0.127245	0.0293767	-0.150189	0.0225568	cis
rs11752223	OID44821	NT5E	-4.3315	1.66611e-05	0.00297246	-0.127245	0.0293767	-0.150189	0.0225568	cis
rs12660846	OID44821	NT5E	-4.3315	1.66611e-05	0.00297246	-0.127245	0.0293767	-0.150189	0.0225568	cis
rs12665464	OID44821	NT5E	-4.3315	1.66611e-05	0.00297246	-0.127245	0.0293767	-0.150189	0.0225568	cis
rs2788727	OID43885	KAZALD1	4.33145	1.66649e-05	0.00297311	0.235762	0.0544304	0.150188	0.0225563	cis
rs3132450	OID43511	CDSN	-4.33141	1.66675e-05	0.00297347	-0.166084	0.038344	-0.150186	0.0225559	cis
rs3117582	OID43511	CDSN	-4.33141	1.66675e-05	0.00297347	-0.166084	0.038344	-0.150186	0.0225559	cis
rs3117581	OID43511	CDSN	-4.33141	1.66675e-05	0.00297347	-0.166084	0.038344	-0.150186	0.0225559	cis
rs3132449	OID43511	CDSN	-4.33141	1.66675e-05	0.00297347	-0.166084	0.038344	-0.150186	0.0225559	cis
rs9267531	OID43511	CDSN	-4.33141	1.66675e-05	0.00297347	-0.166084	0.038344	-0.150186	0.0225559	cis
rs9267539	OID43511	CDSN	-4.33141	1.66675e-05	0.00297347	-0.166084	0.038344	-0.150186	0.0225559	cis
rs9267549	OID43511	CDSN	-4.33141	1.66675e-05	0.00297347	-0.166084	0.038344	-0.150186	0.0225559	cis
rs6036614	OID44575	CST1	4.3314	1.66683e-05	0.00297359	0.430828	0.0994661	0.150186	0.0225558	cis
rs77333876	OID41321	IFTAP	4.33138	1.66698e-05	0.00297385	0.982285	0.226783	0.150185	0.0225556	cis
rs9395259	OID44509	CD2AP	4.33131	1.66754e-05	0.0029748	0.193211	0.044608	0.150183	0.0225548	cis
rs9395260	OID44509	CD2AP	4.33131	1.66754e-05	0.0029748	0.193211	0.044608	0.150183	0.0225548	cis
rs150508126	OID44509	CD2AP	4.33131	1.66754e-05	0.0029748	0.193211	0.044608	0.150183	0.0225548	cis
rs185543270	OID44304	TACSTD2	4.3313	1.66759e-05	0.00297487	0.387302	0.0894192	0.150182	0.0225548	cis
rs118048206	OID45318	C1QTNF1	4.33129	1.66768e-05	0.002975	0.287268	0.0663239	0.150182	0.0225547	cis
rs76579874	OID45479	MBL2	-4.33128	1.66772e-05	0.00297507	-0.723475	0.167035	-0.150182	0.0225546	cis
rs62031426	OID43793	HBQ1	4.33126	1.6679e-05	0.00297538	0.289057	0.0667375	0.150181	0.0225544	cis
rs181398591	OID42323	CRH	4.33124	1.66802e-05	0.00297557	0.767823	0.177276	0.150181	0.0225542	cis
rs67425141	OID43804	HLA-A	4.33124	1.66805e-05	0.00297559	0.22749	0.0525231	0.15018	0.0225542	cis
rs72708384	OID42450	FCRL3	-4.33124	1.66805e-05	0.00297559	-0.408981	0.0944259	-0.15018	0.0225541	cis
rs72708399	OID42450	FCRL3	-4.33124	1.66805e-05	0.00297559	-0.408981	0.0944259	-0.15018	0.0225541	cis
rs4974531	OID45339	CPN2	4.33118	1.66847e-05	0.00297629	0.0770495	0.0177895	0.150178	0.0225536	cis
rs11711583	OID45339	CPN2	4.33118	1.66847e-05	0.00297629	0.0770495	0.0177895	0.150178	0.0225536	cis
rs73211136	OID45102	CYTL1	4.33115	1.6687e-05	0.0029767	0.416835	0.0962411	0.150177	0.0225533	cis
rs62059801	OID45411	SHBG	-4.33114	1.66875e-05	0.00297677	-0.138996	0.0320922	-0.150177	0.0225532	cis
rs56230231	OID45350	DEFA1	-4.33113	1.66884e-05	0.0029769	-0.163179	0.0376759	-0.150177	0.0225531	cis
rs61198867	OID45300	ACE	4.3311	1.66907e-05	0.00297712	0.131545	0.0303722	0.150176	0.0225528	cis
rs56300715	OID45300	ACE	4.3311	1.66907e-05	0.00297712	0.131545	0.0303722	0.150176	0.0225528	cis
rs56115484	OID45300	ACE	4.3311	1.66907e-05	0.00297712	0.131545	0.0303722	0.150176	0.0225528	cis
rs62076587	OID45300	ACE	4.3311	1.66907e-05	0.00297712	0.131545	0.0303722	0.150176	0.0225528	cis
rs4968639	OID45300	ACE	4.3311	1.66907e-05	0.00297712	0.131545	0.0303722	0.150176	0.0225528	cis
chr17_62982069_G_GTCT	OID45300	ACE	4.3311	1.66907e-05	0.00297712	0.131545	0.0303722	0.150176	0.0225528	cis
rs9914354	OID45300	ACE	4.3311	1.66907e-05	0.00297712	0.131545	0.0303722	0.150176	0.0225528	cis
rs62076622	OID45300	ACE	4.3311	1.66907e-05	0.00297712	0.131545	0.0303722	0.150176	0.0225528	cis
rs9635746	OID45300	ACE	4.3311	1.66907e-05	0.00297712	0.131545	0.0303722	0.150176	0.0225528	cis
rs7213524	OID45300	ACE	4.3311	1.66907e-05	0.00297712	0.131545	0.0303722	0.150176	0.0225528	cis
rs62076633	OID45300	ACE	4.3311	1.66907e-05	0.00297712	0.131545	0.0303722	0.150176	0.0225528	cis
rs6504152	OID45300	ACE	4.3311	1.66907e-05	0.00297712	0.131545	0.0303722	0.150176	0.0225528	cis
rs13110720	OID44689	GNPDA2	-4.33103	1.66958e-05	0.00297779	-0.101858	0.0235182	-0.150173	0.022552	cis
rs6858085	OID44689	GNPDA2	-4.33103	1.66958e-05	0.00297779	-0.101858	0.0235182	-0.150173	0.022552	cis
rs6840733	OID44689	GNPDA2	-4.33103	1.66958e-05	0.00297779	-0.101858	0.0235182	-0.150173	0.022552	cis
rs2348806	OID44689	GNPDA2	-4.33103	1.66958e-05	0.00297779	-0.101858	0.0235182	-0.150173	0.022552	cis
rs12500057	OID44689	GNPDA2	-4.33103	1.66958e-05	0.00297779	-0.101858	0.0235182	-0.150173	0.022552	cis
rs34828936	OID44689	GNPDA2	-4.33103	1.66958e-05	0.00297779	-0.101858	0.0235182	-0.150173	0.022552	cis
rs13149005	OID44689	GNPDA2	-4.33103	1.66958e-05	0.00297779	-0.101858	0.0235182	-0.150173	0.022552	cis
rs4145973	OID44689	GNPDA2	-4.33103	1.66958e-05	0.00297779	-0.101858	0.0235182	-0.150173	0.022552	cis
rs1121990	OID44689	GNPDA2	-4.33103	1.66958e-05	0.00297779	-0.101858	0.0235182	-0.150173	0.022552	cis
rs6447385	OID44689	GNPDA2	-4.33103	1.66958e-05	0.00297779	-0.101858	0.0235182	-0.150173	0.022552	cis
rs12503201	OID44689	GNPDA2	-4.33103	1.66958e-05	0.00297779	-0.101858	0.0235182	-0.150173	0.022552	cis
rs2348807	OID44689	GNPDA2	-4.33103	1.66958e-05	0.00297779	-0.101858	0.0235182	-0.150173	0.022552	cis
rs4508931	OID44689	GNPDA2	-4.33103	1.66958e-05	0.00297779	-0.101858	0.0235182	-0.150173	0.022552	cis
rs6844079	OID44689	GNPDA2	-4.33103	1.66958e-05	0.00297779	-0.101858	0.0235182	-0.150173	0.022552	cis
rs6812535	OID44689	GNPDA2	-4.33103	1.66958e-05	0.00297779	-0.101858	0.0235182	-0.150173	0.022552	cis
rs118117906	OID45099	CTSB	-4.33103	1.66959e-05	0.00297779	-0.25418	0.0586881	-0.150173	0.022552	cis
rs74809218	OID44326	TLR1	-4.331	1.66979e-05	0.00297814	-0.235987	0.0544879	-0.150172	0.0225518	cis
rs36024848	OID44817	NPTXR	-4.33098	1.66998e-05	0.00297845	-0.111662	0.0257822	-0.150172	0.0225515	cis
rs1837988	OID44817	NPTXR	-4.33098	1.66998e-05	0.00297845	-0.111662	0.0257822	-0.150172	0.0225515	cis
rs11666933	OID43514	CEACAM21	4.33091	1.67047e-05	0.00297922	0.24625	0.0568587	0.150169	0.0225508	cis
rs10992304	OID44470	ASPN	4.33091	1.6705e-05	0.00297922	0.163532	0.0377594	0.150169	0.0225508	cis
rs10116813	OID44470	ASPN	4.33091	1.6705e-05	0.00297922	0.163532	0.0377594	0.150169	0.0225508	cis
rs10820968	OID44470	ASPN	4.33091	1.6705e-05	0.00297922	0.163532	0.0377594	0.150169	0.0225508	cis
rs7030920	OID44470	ASPN	4.33091	1.6705e-05	0.00297922	0.163532	0.0377594	0.150169	0.0225508	cis
rs7045572	OID44470	ASPN	4.33091	1.6705e-05	0.00297922	0.163532	0.0377594	0.150169	0.0225508	cis
rs1121978	OID44470	ASPN	4.33091	1.6705e-05	0.00297922	0.163532	0.0377594	0.150169	0.0225508	cis
chr9_92380477_A_AT	OID44470	ASPN	4.33091	1.6705e-05	0.00297922	0.163532	0.0377594	0.150169	0.0225508	cis
rs10761155	OID44470	ASPN	4.33091	1.6705e-05	0.00297922	0.163532	0.0377594	0.150169	0.0225508	cis
rs2761677	OID44470	ASPN	4.33091	1.6705e-05	0.00297922	0.163532	0.0377594	0.150169	0.0225508	cis
rs78320037	OID40490	PASK	4.3309	1.67053e-05	0.00297924	1.25005	0.288635	0.150169	0.0225507	cis
rs4853967	OID40490	PASK	4.3309	1.67053e-05	0.00297924	1.25005	0.288635	0.150169	0.0225507	cis
rs4963808	OID44474	BCAT1	-4.33087	1.67078e-05	0.0029796	-0.163646	0.0377858	-0.150168	0.0225504	cis
rs7308285	OID44474	BCAT1	-4.33087	1.67078e-05	0.0029796	-0.163646	0.0377858	-0.150168	0.0225504	cis
rs10466800	OID44474	BCAT1	-4.33087	1.67078e-05	0.0029796	-0.163646	0.0377858	-0.150168	0.0225504	cis
rs16928089	OID44474	BCAT1	4.33087	1.67078e-05	0.0029796	0.163646	0.0377858	0.150168	0.0225504	cis
rs3736211	OID44474	BCAT1	4.33087	1.67078e-05	0.0029796	0.163646	0.0377858	0.150168	0.0225504	cis
rs4333017	OID44375	UFD1	-4.33086	1.67085e-05	0.00297971	-0.639722	0.147713	-0.150168	0.0225503	cis
rs13306278	OID44375	UFD1	-4.33086	1.67085e-05	0.00297971	-0.639722	0.147713	-0.150168	0.0225503	cis
rs4853961	OID40490	PASK	4.33084	1.67098e-05	0.00297992	1.26964	0.293161	0.150167	0.0225501	cis
rs10818067	OID43195	TLR4	4.33084	1.67101e-05	0.00297997	0.140335	0.0324038	0.150167	0.0225501	cis
rs11678951	OID44337	TNFAIP6	4.33078	1.67149e-05	0.00298079	0.159582	0.0368483	0.150165	0.0225494	cis
rs73189836	OID45173	LCP1	4.33077	1.67155e-05	0.0029809	0.163788	0.0378197	0.150164	0.0225493	cis
rs34068335	OID43168	TDGF1	-4.33072	1.67187e-05	0.00298091	-0.795318	0.183646	-0.150163	0.0225489	cis
rs1994491	OID43168	TDGF1	-4.33072	1.67187e-05	0.00298091	-0.795318	0.183646	-0.150163	0.0225489	cis
rs1994492	OID43168	TDGF1	-4.33072	1.67187e-05	0.00298091	-0.795318	0.183646	-0.150163	0.0225489	cis
rs1994493	OID43168	TDGF1	-4.33072	1.67187e-05	0.00298091	-0.795318	0.183646	-0.150163	0.0225489	cis
rs75928798	OID43168	TDGF1	-4.33072	1.67187e-05	0.00298091	-0.795318	0.183646	-0.150163	0.0225489	cis
rs71619614	OID43168	TDGF1	-4.33072	1.67187e-05	0.00298091	-0.795318	0.183646	-0.150163	0.0225489	cis
rs2373087	OID43168	TDGF1	-4.33072	1.67187e-05	0.00298091	-0.795318	0.183646	-0.150163	0.0225489	cis
rs35831747	OID43168	TDGF1	-4.33072	1.67187e-05	0.00298091	-0.795318	0.183646	-0.150163	0.0225489	cis
rs13099120	OID43168	TDGF1	-4.33072	1.67187e-05	0.00298091	-0.795318	0.183646	-0.150163	0.0225489	cis
rs35477280	OID43168	TDGF1	-4.33072	1.67187e-05	0.00298091	-0.795318	0.183646	-0.150163	0.0225489	cis
rs13066516	OID43168	TDGF1	-4.33072	1.67187e-05	0.00298091	-0.795318	0.183646	-0.150163	0.0225489	cis
rs77902290	OID43168	TDGF1	-4.33072	1.67187e-05	0.00298091	-0.795318	0.183646	-0.150163	0.0225489	cis
rs147246298	OID43168	TDGF1	-4.33072	1.67187e-05	0.00298091	-0.795318	0.183646	-0.150163	0.0225489	cis
rs2171531	OID43168	TDGF1	-4.33072	1.67187e-05	0.00298091	-0.795318	0.183646	-0.150163	0.0225489	cis
rs55920693	OID43168	TDGF1	-4.33072	1.67187e-05	0.00298091	-0.795318	0.183646	-0.150163	0.0225489	cis
rs6785091	OID43168	TDGF1	-4.33072	1.67187e-05	0.00298091	-0.795318	0.183646	-0.150163	0.0225489	cis
rs56332428	OID43168	TDGF1	-4.33072	1.67187e-05	0.00298091	-0.795318	0.183646	-0.150163	0.0225489	cis
rs71325095	OID43168	TDGF1	-4.33072	1.67187e-05	0.00298091	-0.795318	0.183646	-0.150163	0.0225489	cis
rs35501575	OID43168	TDGF1	-4.33072	1.67187e-05	0.00298091	-0.795318	0.183646	-0.150163	0.0225489	cis
chr3_45952713_G_GGA	OID43168	TDGF1	-4.33072	1.67187e-05	0.00298091	-0.795318	0.183646	-0.150163	0.0225489	cis
chr3_45954216_T_TGG	OID43168	TDGF1	-4.33072	1.67187e-05	0.00298091	-0.795318	0.183646	-0.150163	0.0225489	cis
rs34381952	OID43168	TDGF1	-4.33072	1.67187e-05	0.00298091	-0.795318	0.183646	-0.150163	0.0225489	cis
rs4388012	OID43168	TDGF1	-4.33072	1.67187e-05	0.00298091	-0.795318	0.183646	-0.150163	0.0225489	cis
rs41289616	OID43168	TDGF1	-4.33072	1.67187e-05	0.00298091	-0.795318	0.183646	-0.150163	0.0225489	cis
chr3_45956014_G_GA	OID43168	TDGF1	-4.33072	1.67187e-05	0.00298091	-0.795318	0.183646	-0.150163	0.0225489	cis
rs147316571	OID43168	TDGF1	-4.33072	1.67187e-05	0.00298091	-0.795318	0.183646	-0.150163	0.0225489	cis
rs34000569	OID43168	TDGF1	-4.33072	1.67187e-05	0.00298091	-0.795318	0.183646	-0.150163	0.0225489	cis
rs34324101	OID43168	TDGF1	-4.33072	1.67187e-05	0.00298091	-0.795318	0.183646	-0.150163	0.0225489	cis
rs13069079	OID43168	TDGF1	-4.33072	1.67187e-05	0.00298091	-0.795318	0.183646	-0.150163	0.0225489	cis
rs76597151	OID43168	TDGF1	-4.33072	1.67187e-05	0.00298091	-0.795318	0.183646	-0.150163	0.0225489	cis
rs34849862	OID43168	TDGF1	-4.33072	1.67187e-05	0.00298091	-0.795318	0.183646	-0.150163	0.0225489	cis
rs35827997	OID43168	TDGF1	-4.33072	1.67187e-05	0.00298091	-0.795318	0.183646	-0.150163	0.0225489	cis
rs71325096	OID43168	TDGF1	-4.33072	1.67187e-05	0.00298091	-0.795318	0.183646	-0.150163	0.0225489	cis
rs35209528	OID43168	TDGF1	-4.33072	1.67187e-05	0.00298091	-0.795318	0.183646	-0.150163	0.0225489	cis
rs36039366	OID43168	TDGF1	-4.33072	1.67187e-05	0.00298091	-0.795318	0.183646	-0.150163	0.0225489	cis
rs191505455	OID45206	OAF	-4.33072	1.67188e-05	0.00298091	-0.35259	0.081416	-0.150163	0.0225489	cis
rs35976634	OID42227	CAST	4.33072	1.6719e-05	0.00298093	0.333104	0.0769166	0.150163	0.0225489	cis
rs73200170	OID42457	FGF20	-4.33069	1.67211e-05	0.00298129	-0.69455	0.160379	-0.150162	0.0225486	cis
rs1761463	OID44754	LILRA5	-4.33068	1.67217e-05	0.00298138	-0.0980893	0.0226499	-0.150162	0.0225485	cis
rs1313804925	OID45446	C4B	-4.33062	1.67262e-05	0.00298217	-0.245131	0.056604	-0.150159	0.0225479	cis
rs62379978	OID45002	TXNDC15	4.33058	1.67294e-05	0.00298271	0.132838	0.0306745	0.150158	0.0225474	cis
rs67987994	OID45105	DEFB1	-4.33053	1.67334e-05	0.00298342	-0.200676	0.0463398	-0.150156	0.0225469	cis
rs77985735	OID44670	GALNT5	-4.33052	1.67339e-05	0.00298348	-0.448953	0.103672	-0.150156	0.0225468	cis
rs950715	OID45421	TGFBI	4.3305	1.67352e-05	0.0029837	0.0791078	0.0182676	0.150155	0.0225466	cis
rs114686604	OID45157	IL1RAP	-4.3305	1.67353e-05	0.00298371	-0.471017	0.108767	-0.150155	0.0225466	cis
rs11950536	OID44655	FGFR4	-4.33046	1.67385e-05	0.00298417	-0.142669	0.0329454	-0.150154	0.0225462	cis
chr6_26849108_T_C	OID43429	BTN3A2	-4.33044	1.67396e-05	0.00298417	-0.138271	0.0319301	-0.150153	0.022546	cis
rs12215070	OID43429	BTN3A2	-4.33044	1.67396e-05	0.00298417	-0.138271	0.0319301	-0.150153	0.022546	cis
rs12199012	OID43429	BTN3A2	-4.33044	1.67396e-05	0.00298417	-0.138271	0.0319301	-0.150153	0.022546	cis
chr6_26878088_A_AT	OID43429	BTN3A2	-4.33044	1.67396e-05	0.00298417	-0.138271	0.0319301	-0.150153	0.022546	cis
rs7750989	OID43429	BTN3A2	-4.33044	1.67396e-05	0.00298417	-0.138271	0.0319301	-0.150153	0.022546	cis
rs9767235	OID43429	BTN3A2	-4.33044	1.67396e-05	0.00298417	-0.138271	0.0319301	-0.150153	0.022546	cis
rs139372375	OID43429	BTN3A2	-4.33044	1.67396e-05	0.00298417	-0.138271	0.0319301	-0.150153	0.022546	cis
rs369119606	OID43429	BTN3A2	-4.33044	1.67396e-05	0.00298417	-0.138271	0.0319301	-0.150153	0.022546	cis
rs116485609	OID43429	BTN3A2	-4.33044	1.67396e-05	0.00298417	-0.138271	0.0319301	-0.150153	0.022546	cis
rs4079825	OID43429	BTN3A2	-4.33044	1.67396e-05	0.00298417	-0.138271	0.0319301	-0.150153	0.022546	cis
rs187695164	OID43429	BTN3A2	-4.33044	1.67396e-05	0.00298417	-0.138271	0.0319301	-0.150153	0.022546	cis
rs12203269	OID43429	BTN3A2	-4.33044	1.67396e-05	0.00298417	-0.138271	0.0319301	-0.150153	0.022546	cis
rs12216370	OID43429	BTN3A2	-4.33044	1.67396e-05	0.00298417	-0.138271	0.0319301	-0.150153	0.022546	cis
rs149719416	OID43429	BTN3A2	-4.33044	1.67396e-05	0.00298417	-0.138271	0.0319301	-0.150153	0.022546	cis
rs565418819	OID43429	BTN3A2	-4.33044	1.67396e-05	0.00298417	-0.138271	0.0319301	-0.150153	0.022546	cis
rs61052140	OID43429	BTN3A2	-4.33044	1.67396e-05	0.00298417	-0.138271	0.0319301	-0.150153	0.022546	cis
rs3956877	OID43429	BTN3A2	-4.33044	1.67396e-05	0.00298417	-0.138271	0.0319301	-0.150153	0.022546	cis
rs12202438	OID43429	BTN3A2	-4.33044	1.67396e-05	0.00298417	-0.138271	0.0319301	-0.150153	0.022546	cis
rs1877571	OID44844	PENK	4.33043	1.67409e-05	0.00298434	0.103383	0.0238735	0.150153	0.0225459	cis
rs1012180	OID44844	PENK	4.33043	1.67409e-05	0.00298434	0.103383	0.0238735	0.150153	0.0225459	cis
rs1012179	OID44844	PENK	4.33043	1.67409e-05	0.00298434	0.103383	0.0238735	0.150153	0.0225459	cis
chr8_56517094_A_AG	OID44844	PENK	4.33043	1.67409e-05	0.00298434	0.103383	0.0238735	0.150153	0.0225459	cis
rs805286	OID43805	HLA-DRA	4.33039	1.67437e-05	0.0029848	0.275864	0.0637043	0.150152	0.0225455	cis
rs805285	OID43805	HLA-DRA	4.33039	1.67437e-05	0.0029848	0.275864	0.0637043	0.150152	0.0225455	cis
rs5014819	OID43511	CDSN	4.33037	1.6745e-05	0.00298482	0.125134	0.0288968	0.150151	0.0225453	cis
rs5014818	OID43511	CDSN	4.33037	1.6745e-05	0.00298482	0.125134	0.0288968	0.150151	0.0225453	cis
rs5014817	OID43511	CDSN	4.33037	1.6745e-05	0.00298482	0.125134	0.0288968	0.150151	0.0225453	cis
rs4530905	OID43511	CDSN	4.33037	1.6745e-05	0.00298482	0.125134	0.0288968	0.150151	0.0225453	cis
rs4409218	OID43511	CDSN	4.33037	1.6745e-05	0.00298482	0.125134	0.0288968	0.150151	0.0225453	cis
rs4540292	OID43511	CDSN	4.33037	1.6745e-05	0.00298482	0.125134	0.0288968	0.150151	0.0225453	cis
rs9266022	OID43511	CDSN	4.33037	1.6745e-05	0.00298482	0.125134	0.0288968	0.150151	0.0225453	cis
rs372483122	OID43511	CDSN	4.33037	1.6745e-05	0.00298482	0.125134	0.0288968	0.150151	0.0225453	cis
rs113221435	OID43511	CDSN	4.33037	1.6745e-05	0.00298482	0.125134	0.0288968	0.150151	0.0225453	cis
rs9266030	OID43511	CDSN	4.33037	1.6745e-05	0.00298482	0.125134	0.0288968	0.150151	0.0225453	cis
rs4469339	OID43511	CDSN	4.33037	1.6745e-05	0.00298482	0.125134	0.0288968	0.150151	0.0225453	cis
rs4394274	OID43511	CDSN	4.33037	1.6745e-05	0.00298482	0.125134	0.0288968	0.150151	0.0225453	cis
rs75437162	OID43511	CDSN	4.33037	1.6745e-05	0.00298482	0.125134	0.0288968	0.150151	0.0225453	cis
rs17801985	OID44718	IL1R2	4.33036	1.67456e-05	0.00298482	0.055684	0.012859	0.150151	0.0225452	cis
rs111947278	OID44489	CA13	4.33034	1.67471e-05	0.00298482	0.59265	0.13686	0.15015	0.022545	cis
rs57271883	OID44489	CA13	4.33034	1.67471e-05	0.00298482	0.59265	0.13686	0.15015	0.022545	cis
rs6987314	OID44489	CA13	4.33034	1.67471e-05	0.00298482	0.59265	0.13686	0.15015	0.022545	cis
rs80188665	OID44489	CA13	4.33034	1.67471e-05	0.00298482	0.59265	0.13686	0.15015	0.022545	cis
rs56082812	OID44489	CA13	4.33034	1.67471e-05	0.00298482	0.59265	0.13686	0.15015	0.022545	cis
rs59170491	OID44489	CA13	4.33034	1.67471e-05	0.00298482	0.59265	0.13686	0.15015	0.022545	cis
rs60789842	OID44489	CA13	4.33034	1.67471e-05	0.00298482	0.59265	0.13686	0.15015	0.022545	cis
rs73688688	OID44489	CA13	4.33034	1.67471e-05	0.00298482	0.59265	0.13686	0.15015	0.022545	cis
rs17813585	OID44489	CA13	4.33034	1.67471e-05	0.00298482	0.59265	0.13686	0.15015	0.022545	cis
rs76592772	OID44489	CA13	4.33034	1.67471e-05	0.00298482	0.59265	0.13686	0.15015	0.022545	cis
rs73688691	OID44489	CA13	4.33034	1.67471e-05	0.00298482	0.59265	0.13686	0.15015	0.022545	cis
rs56174027	OID44489	CA13	4.33034	1.67471e-05	0.00298482	0.59265	0.13686	0.15015	0.022545	cis
rs55701281	OID44489	CA13	4.33034	1.67471e-05	0.00298482	0.59265	0.13686	0.15015	0.022545	cis
rs59712590	OID44489	CA13	4.33034	1.67471e-05	0.00298482	0.59265	0.13686	0.15015	0.022545	cis
rs113014331	OID44489	CA13	4.33034	1.67471e-05	0.00298482	0.59265	0.13686	0.15015	0.022545	cis
rs111401571	OID44489	CA13	4.33034	1.67471e-05	0.00298482	0.59265	0.13686	0.15015	0.022545	cis
rs73688699	OID44489	CA13	4.33034	1.67471e-05	0.00298482	0.59265	0.13686	0.15015	0.022545	cis
rs6993321	OID44489	CA13	4.33034	1.67471e-05	0.00298482	0.59265	0.13686	0.15015	0.022545	cis
rs55702127	OID44489	CA13	4.33034	1.67471e-05	0.00298482	0.59265	0.13686	0.15015	0.022545	cis
rs73688702	OID44489	CA13	4.33034	1.67471e-05	0.00298482	0.59265	0.13686	0.15015	0.022545	cis
rs17741049	OID44489	CA13	4.33034	1.67471e-05	0.00298482	0.59265	0.13686	0.15015	0.022545	cis
rs60087251	OID44489	CA13	4.33034	1.67471e-05	0.00298482	0.59265	0.13686	0.15015	0.022545	cis
rs77230023	OID44489	CA13	4.33034	1.67471e-05	0.00298482	0.59265	0.13686	0.15015	0.022545	cis
rs56072918	OID44489	CA13	4.33034	1.67471e-05	0.00298482	0.59265	0.13686	0.15015	0.022545	cis
rs542238333	OID44276	SPINK4	-4.3303	1.67501e-05	0.00298534	-0.434097	0.100246	-0.150149	0.0225446	cis
rs6769798	OID43482	CD200R1	-4.33027	1.67524e-05	0.00298572	-0.112659	0.0260167	-0.150148	0.0225443	cis
rs35144704	OID44502	CCL24	-4.33021	1.67568e-05	0.00298649	-0.267433	0.0617597	-0.150146	0.0225437	cis
rs766319655	OID43909	LAIR2	4.33021	1.67572e-05	0.00298656	0.932584	0.215367	0.150145	0.0225436	cis
rs4488423	OID44863	PPCDC	-4.3302	1.6758e-05	0.00298664	-0.33094	0.076426	-0.150145	0.0225435	cis
rs12437562	OID44863	PPCDC	-4.3302	1.6758e-05	0.00298664	-0.33094	0.076426	-0.150145	0.0225435	cis
rs16972381	OID44863	PPCDC	-4.3302	1.6758e-05	0.00298664	-0.33094	0.076426	-0.150145	0.0225435	cis
rs7254240	OID45076	CLEC4M	-4.33018	1.67588e-05	0.00298673	-0.12683	0.0292897	-0.150145	0.0225434	cis
rs4804778	OID45076	CLEC4M	-4.33018	1.67588e-05	0.00298673	-0.12683	0.0292897	-0.150145	0.0225434	cis
rs4804780	OID45076	CLEC4M	-4.33018	1.67588e-05	0.00298673	-0.12683	0.0292897	-0.150145	0.0225434	cis
rs11672789	OID44245	SIGLEC6	-4.33018	1.6759e-05	0.00298677	-0.107974	0.0249353	-0.150145	0.0225434	cis
rs72480265	OID43946	LY9	4.33017	1.67597e-05	0.00298687	0.134362	0.0310292	0.150144	0.0225433	cis
rs7257393	OID45249	SBSN	4.33017	1.67601e-05	0.00298692	0.11673	0.0269573	0.150144	0.0225432	cis
rs2844698	OID43511	CDSN	4.33016	1.67604e-05	0.00298697	0.125589	0.0290033	0.150144	0.0225432	cis
rs7531792	OID43920	LEFTY2	4.33014	1.67623e-05	0.00298729	0.12614	0.0291308	0.150143	0.0225429	cis
rs57740595	OID44172	RBP5	4.33009	1.67659e-05	0.00298791	0.40774	0.0941643	0.150141	0.0225424	cis
rs4873814	OID44010	NAPRT	4.33008	1.67667e-05	0.00298805	0.227952	0.0526438	0.150141	0.0225423	cis
rs12461856	OID42672	KIR3DL1	4.32991	1.67794e-05	0.00299021	0.520984	0.120322	0.150135	0.0225406	cis
rs11815743	OID44927	SFTPD	-4.32991	1.67796e-05	0.00299021	-0.142716	0.0329605	-0.150135	0.0225406	cis
rs12257612	OID44927	SFTPD	-4.32991	1.67796e-05	0.00299021	-0.142716	0.0329605	-0.150135	0.0225406	cis
rs34606873	OID44927	SFTPD	-4.32991	1.67796e-05	0.00299021	-0.142716	0.0329605	-0.150135	0.0225406	cis
rs10749549	OID44927	SFTPD	-4.32991	1.67796e-05	0.00299021	-0.142716	0.0329605	-0.150135	0.0225406	cis
rs560798	OID44578	CTSC	-4.3299	1.67796e-05	0.00299021	-0.124028	0.0286446	-0.150135	0.0225406	cis
rs140365747	OID44578	CTSC	-4.3299	1.67796e-05	0.00299021	-0.124028	0.0286446	-0.150135	0.0225406	cis
rs1376664	OID44578	CTSC	-4.3299	1.67796e-05	0.00299021	-0.124028	0.0286446	-0.150135	0.0225406	cis
rs13236526	OID45144	HSPB1	-4.3299	1.67798e-05	0.00299022	-0.18424	0.0425507	-0.150135	0.0225405	cis
rs2059860	OID44837	PDCD6	-4.32988	1.67814e-05	0.00299051	-0.173275	0.0400184	-0.150134	0.0225403	cis
rs188627492	OID44626	ENPP1	4.32982	1.67856e-05	0.00299122	0.467993	0.108086	0.150132	0.0225397	cis
rs76846012	OID44626	ENPP1	4.32982	1.67856e-05	0.00299122	0.467993	0.108086	0.150132	0.0225397	cis
rs314370	OID44847	PILRB	4.3298	1.67872e-05	0.00299149	0.173423	0.0400534	0.150132	0.0225395	cis
rs56207036	OID43884	JPT2	4.32979	1.6788e-05	0.00299161	0.222801	0.0514577	0.150131	0.0225394	cis
rs2844608	OID43511	CDSN	4.32979	1.67884e-05	0.00299162	0.126458	0.0292066	0.150131	0.0225394	cis
rs2096767	OID45187	MMP3	-4.32979	1.67884e-05	0.00299162	-0.148183	0.034224	-0.150131	0.0225394	cis
rs2096768	OID45187	MMP3	-4.32979	1.67884e-05	0.00299162	-0.148183	0.034224	-0.150131	0.0225394	cis
rs56960239	OID45187	MMP3	-4.32979	1.67884e-05	0.00299162	-0.148183	0.034224	-0.150131	0.0225394	cis
rs28393684	OID45141	HAVCR2	4.32973	1.67927e-05	0.00299235	0.16452	0.0379977	0.150129	0.0225388	cis
rs4704818	OID45141	HAVCR2	4.32973	1.67927e-05	0.00299235	0.16452	0.0379977	0.150129	0.0225388	cis
rs11381835	OID45141	HAVCR2	4.32973	1.67927e-05	0.00299235	0.16452	0.0379977	0.150129	0.0225388	cis
rs5753142	OID41777	SEC14L2	4.32972	1.67934e-05	0.00299239	0.263075	0.0607602	0.150129	0.0225387	cis
rs5997648	OID41777	SEC14L2	4.32972	1.67934e-05	0.00299239	0.263075	0.0607602	0.150129	0.0225387	cis
rs5749097	OID41777	SEC14L2	4.32972	1.67934e-05	0.00299239	0.263075	0.0607602	0.150129	0.0225387	cis
rs5749099	OID41777	SEC14L2	4.32972	1.67934e-05	0.00299239	0.263075	0.0607602	0.150129	0.0225387	cis
rs5749106	OID41777	SEC14L2	4.32972	1.67934e-05	0.00299239	0.263075	0.0607602	0.150129	0.0225387	cis
rs10042003	OID45421	TGFBI	4.32971	1.67944e-05	0.00299253	0.078768	0.0181925	0.150128	0.0225385	cis
rs12518631	OID45421	TGFBI	4.32971	1.67944e-05	0.00299253	0.078768	0.0181925	0.150128	0.0225385	cis
rs4806562	OID43704	FCAR	4.32971	1.67945e-05	0.00299253	0.16156	0.0373144	0.150128	0.0225385	cis
rs2394886	OID42553	HCG22	4.3297	1.67951e-05	0.00299262	0.558874	0.129079	0.150128	0.0225385	cis
rs205032	OID41503	MYH1	-4.32968	1.67963e-05	0.00299282	-1.19254	0.275433	-0.150128	0.0225383	cis
rs61876265	OID44529	CDHR5	-4.32967	1.67968e-05	0.00299289	-0.124318	0.0287131	-0.150127	0.0225382	cis
rs62116171	OID45258	SIGLEC5	4.32955	1.68059e-05	0.00299448	0.499642	0.115403	0.150123	0.022537	cis
rs62116172	OID45258	SIGLEC5	4.32955	1.68059e-05	0.00299448	0.499642	0.115403	0.150123	0.022537	cis
rs4253027	OID42016	VSTM4	4.32955	1.68061e-05	0.00299448	0.795019	0.183626	0.150123	0.022537	cis
rs77647822	OID42016	VSTM4	4.32955	1.68061e-05	0.00299448	0.795019	0.183626	0.150123	0.022537	cis
rs3806037	OID43335	ADGRB3	4.32954	1.68071e-05	0.00299464	0.0901977	0.0208331	0.150123	0.0225368	cis
rs2093375	OID43335	ADGRB3	4.32954	1.68071e-05	0.00299464	0.0901977	0.0208331	0.150123	0.0225368	cis
rs9379668	OID43890	KIAA0319	-4.32951	1.68088e-05	0.00299493	-0.108532	0.025068	-0.150122	0.0225366	cis
rs964617	OID45356	F7	-4.32949	1.68103e-05	0.00299511	-0.0994263	0.0229649	-0.150121	0.0225364	cis
rs12429191	OID45356	F7	-4.32949	1.68103e-05	0.00299511	-0.0994263	0.0229649	-0.150121	0.0225364	cis
rs1033863	OID45356	F7	4.32949	1.68103e-05	0.00299511	0.0994263	0.0229649	0.150121	0.0225364	cis
rs2476322	OID45356	F7	4.32949	1.68103e-05	0.00299511	0.0994263	0.0229649	0.150121	0.0225364	cis
rs1995770	OID43855	IL5RA	4.32949	1.68103e-05	0.00299511	0.129914	0.0300068	0.150121	0.0225364	cis
chr1_175156486_C_CA	OID45287	TNN	4.32945	1.68134e-05	0.00299565	0.452724	0.104569	0.15012	0.022536	cis
rs1240290	OID44879	PTPRB	4.32942	1.68157e-05	0.00299604	0.122569	0.0283107	0.150119	0.0225356	cis
rs2059353	OID45134	GNLY	4.32937	1.68193e-05	0.00299667	0.217244	0.050179	0.150117	0.0225351	cis
rs6444175	OID45469	HRG	4.32935	1.68211e-05	0.00299697	0.10514	0.0242855	0.150116	0.0225349	cis
rs7299023	OID44474	BCAT1	-4.32933	1.68225e-05	0.0029972	-0.118459	0.0273619	-0.150116	0.0225347	cis
rs115613317	OID44079	PCDHB15	-4.32931	1.68236e-05	0.00299739	-0.190684	0.0440449	-0.150115	0.0225346	cis
rs68006638	OID44484	BTN2A1	-4.3293	1.68251e-05	0.00299763	-0.168433	0.0389055	-0.150115	0.0225344	cis
rs111825988	OID44877	PTGR1	-4.32927	1.6827e-05	0.00299795	-0.322252	0.0744356	-0.150114	0.0225341	cis
rs1463587	OID42349	DCC	-4.32927	1.68272e-05	0.00299798	-0.111837	0.0258327	-0.150114	0.0225341	cis
rs34911099	OID42640	ITGB6	4.32925	1.68286e-05	0.00299817	0.110745	0.0255806	0.150113	0.0225339	cis
rs11689785	OID42640	ITGB6	4.32925	1.68286e-05	0.00299817	0.110745	0.0255806	0.150113	0.0225339	cis
rs6432628	OID42640	ITGB6	4.32925	1.68286e-05	0.00299817	0.110745	0.0255806	0.150113	0.0225339	cis
rs71423057	OID42640	ITGB6	4.32925	1.68286e-05	0.00299817	0.110745	0.0255806	0.150113	0.0225339	cis
rs1557817	OID44450	AFAP1	-4.32922	1.68308e-05	0.00299841	-0.30429	0.0702874	-0.150112	0.0225336	cis
rs10025154	OID44450	AFAP1	4.32922	1.68308e-05	0.00299841	0.30429	0.0702874	0.150112	0.0225336	cis
rs16841211	OID44450	AFAP1	4.32922	1.68308e-05	0.00299841	0.30429	0.0702874	0.150112	0.0225336	cis
rs77207711	OID44450	AFAP1	4.32922	1.68308e-05	0.00299841	0.30429	0.0702874	0.150112	0.0225336	cis
rs147772990	OID44450	AFAP1	4.32922	1.68308e-05	0.00299841	0.30429	0.0702874	0.150112	0.0225336	cis
rs9917925	OID44450	AFAP1	4.32922	1.68308e-05	0.00299841	0.30429	0.0702874	0.150112	0.0225336	cis
rs28460880	OID44450	AFAP1	4.32922	1.68308e-05	0.00299841	0.30429	0.0702874	0.150112	0.0225336	cis
rs28729246	OID44450	AFAP1	4.32922	1.68308e-05	0.00299841	0.30429	0.0702874	0.150112	0.0225336	cis
rs16841229	OID44450	AFAP1	4.32922	1.68308e-05	0.00299841	0.30429	0.0702874	0.150112	0.0225336	cis
rs2521880	OID45344	CSH1	4.32917	1.68346e-05	0.00299907	0.0791649	0.0182864	0.15011	0.0225331	cis
rs114414096	OID42448	FCGR2B	4.32908	1.68414e-05	0.00300026	0.471698	0.10896	0.150107	0.0225321	cis
rs7759504	OID44626	ENPP1	4.32907	1.68416e-05	0.00300026	0.217872	0.0503277	0.150107	0.0225321	cis
rs78367736	OID44626	ENPP1	4.32907	1.68416e-05	0.00300026	0.217872	0.0503277	0.150107	0.0225321	cis
rs3844001	OID44626	ENPP1	4.32907	1.68416e-05	0.00300026	0.217872	0.0503277	0.150107	0.0225321	cis
rs532859245	OID45334	CGB3_CGB5_CGB8	-4.32905	1.6843e-05	0.00300049	-0.469971	0.108562	-0.150106	0.0225319	cis
rs4641	OID45191	MUC1	-4.32905	1.68431e-05	0.00300049	-0.286987	0.0662933	-0.150106	0.0225319	cis
rs78764955	OID43678	ENTPD6	4.32904	1.68438e-05	0.00300057	0.115592	0.0267016	0.150106	0.0225318	cis
rs76209398	OID43678	ENTPD6	4.32904	1.68438e-05	0.00300057	0.115592	0.0267016	0.150106	0.0225318	cis
rs79362817	OID43678	ENTPD6	4.32904	1.68438e-05	0.00300057	0.115592	0.0267016	0.150106	0.0225318	cis
rs72640713	OID40242	FHAD1	4.32904	1.68442e-05	0.00300062	0.679225	0.1569	0.150106	0.0225318	cis
rs59746931	OID40242	FHAD1	4.32904	1.68442e-05	0.00300062	0.679225	0.1569	0.150106	0.0225318	cis
rs73366066	OID44430	ZP3	-4.32903	1.68449e-05	0.00300069	-1.19627	0.276338	-0.150106	0.0225317	cis
rs6957698	OID44430	ZP3	-4.32903	1.68449e-05	0.00300069	-1.19627	0.276338	-0.150106	0.0225317	cis
rs4470976	OID44430	ZP3	-4.32903	1.68449e-05	0.00300069	-1.19627	0.276338	-0.150106	0.0225317	cis
rs10953548	OID43910	LAMB1	-4.32902	1.68457e-05	0.00300081	-0.0910555	0.0210337	-0.150105	0.0225316	cis
rs36234342	OID45446	C4B	4.32896	1.68502e-05	0.00300153	0.38614	0.0891992	0.150103	0.0225309	cis
rs189824532	OID45446	C4B	4.32896	1.68502e-05	0.00300153	0.38614	0.0891992	0.150103	0.0225309	cis
rs115482851	OID45446	C4B	4.32896	1.68502e-05	0.00300153	0.38614	0.0891992	0.150103	0.0225309	cis
rs183380408	OID45446	C4B	4.32896	1.68502e-05	0.00300153	0.38614	0.0891992	0.150103	0.0225309	cis
rs17220297	OID45446	C4B	4.32896	1.68502e-05	0.00300153	0.38614	0.0891992	0.150103	0.0225309	cis
rs181954924	OID44430	ZP3	-4.3289	1.68547e-05	0.00300232	-1.88077	0.434469	-0.150101	0.0225303	cis
rs6848288	OID42572	HPGDS	-4.32886	1.68573e-05	0.00300268	-0.21561	0.0498076	-0.1501	0.02253	cis
rs9991214	OID42572	HPGDS	-4.32886	1.68573e-05	0.00300268	-0.21561	0.0498076	-0.1501	0.02253	cis
rs10025333	OID42572	HPGDS	-4.32886	1.68573e-05	0.00300268	-0.21561	0.0498076	-0.1501	0.02253	cis
rs10025839	OID42572	HPGDS	-4.32886	1.68573e-05	0.00300268	-0.21561	0.0498076	-0.1501	0.02253	cis
rs10032125	OID42572	HPGDS	-4.32886	1.68573e-05	0.00300268	-0.21561	0.0498076	-0.1501	0.02253	cis
rs28733161	OID42572	HPGDS	-4.32886	1.68573e-05	0.00300268	-0.21561	0.0498076	-0.1501	0.02253	cis
rs113137545	OID42572	HPGDS	-4.32886	1.68573e-05	0.00300268	-0.21561	0.0498076	-0.1501	0.02253	cis
rs74904486	OID40778	AKAP13	4.32879	1.68627e-05	0.00300363	0.353809	0.0817338	0.150097	0.0225292	cis
rs4886022	OID44825	OLFM4	4.32875	1.6866e-05	0.0030042	0.396324	0.0915562	0.150096	0.0225288	cis
rs117020827	OID43311	AAMDC	4.32873	1.68674e-05	0.00300442	0.349991	0.0808531	0.150095	0.0225286	cis
rs73094054	OID43846	IL17RB	-4.32872	1.68678e-05	0.00300448	-0.241701	0.0558366	-0.150095	0.0225285	cis
rs528470007	OID45223	PILRA	4.32871	1.68691e-05	0.0030047	0.359575	0.0830675	0.150095	0.0225284	cis
rs75999965	OID42472	FLYWCH2	4.3287	1.68696e-05	0.00300477	0.490239	0.113253	0.150094	0.0225283	cis
rs745565740	OID43747	GFRA2	4.32867	1.68716e-05	0.00300511	0.0742229	0.0171468	0.150093	0.022528	cis
rs1561980924	OID43749	GFRAL	4.32864	1.68738e-05	0.00300547	0.212046	0.0489866	0.150092	0.0225277	cis
rs12524037	OID43749	GFRAL	4.32864	1.68738e-05	0.00300547	0.212046	0.0489866	0.150092	0.0225277	cis
rs1540461	OID45167	ITGBL1	4.3286	1.68769e-05	0.003006	0.107174	0.0247596	0.150091	0.0225273	cis
rs72756478	OID44475	BICD2	-4.32857	1.68795e-05	0.00300602	-0.440206	0.101698	-0.15009	0.022527	cis
rs72756483	OID44475	BICD2	-4.32857	1.68795e-05	0.00300602	-0.440206	0.101698	-0.15009	0.022527	cis
rs72756486	OID44475	BICD2	-4.32857	1.68795e-05	0.00300602	-0.440206	0.101698	-0.15009	0.022527	cis
rs72756489	OID44475	BICD2	-4.32857	1.68795e-05	0.00300602	-0.440206	0.101698	-0.15009	0.022527	cis
rs138515149	OID44475	BICD2	-4.32857	1.68795e-05	0.00300602	-0.440206	0.101698	-0.15009	0.022527	cis
rs41273374	OID44475	BICD2	-4.32857	1.68795e-05	0.00300602	-0.440206	0.101698	-0.15009	0.022527	cis
rs72756497	OID44475	BICD2	-4.32857	1.68795e-05	0.00300602	-0.440206	0.101698	-0.15009	0.022527	cis
rs72756498	OID44475	BICD2	-4.32857	1.68795e-05	0.00300602	-0.440206	0.101698	-0.15009	0.022527	cis
rs72756500	OID44475	BICD2	-4.32857	1.68795e-05	0.00300602	-0.440206	0.101698	-0.15009	0.022527	cis
rs72758504	OID44475	BICD2	-4.32857	1.68795e-05	0.00300602	-0.440206	0.101698	-0.15009	0.022527	cis
rs72758505	OID44475	BICD2	-4.32857	1.68795e-05	0.00300602	-0.440206	0.101698	-0.15009	0.022527	cis
rs72758508	OID44475	BICD2	-4.32857	1.68795e-05	0.00300602	-0.440206	0.101698	-0.15009	0.022527	cis
rs117418645	OID44475	BICD2	-4.32857	1.68795e-05	0.00300602	-0.440206	0.101698	-0.15009	0.022527	cis
rs78773581	OID44475	BICD2	-4.32857	1.68795e-05	0.00300602	-0.440206	0.101698	-0.15009	0.022527	cis
rs117194346	OID44475	BICD2	-4.32857	1.68795e-05	0.00300602	-0.440206	0.101698	-0.15009	0.022527	cis
rs72758519	OID44475	BICD2	-4.32857	1.68795e-05	0.00300602	-0.440206	0.101698	-0.15009	0.022527	cis
rs147285626	OID44475	BICD2	-4.32857	1.68795e-05	0.00300602	-0.440206	0.101698	-0.15009	0.022527	cis
rs72758524	OID44475	BICD2	-4.32857	1.68795e-05	0.00300602	-0.440206	0.101698	-0.15009	0.022527	cis
rs72758525	OID44475	BICD2	-4.32857	1.68795e-05	0.00300602	-0.440206	0.101698	-0.15009	0.022527	cis
rs117835897	OID44475	BICD2	-4.32857	1.68795e-05	0.00300602	-0.440206	0.101698	-0.15009	0.022527	cis
rs72758536	OID44475	BICD2	-4.32857	1.68795e-05	0.00300602	-0.440206	0.101698	-0.15009	0.022527	cis
rs72758539	OID44475	BICD2	-4.32857	1.68795e-05	0.00300602	-0.440206	0.101698	-0.15009	0.022527	cis
rs72758540	OID44475	BICD2	-4.32857	1.68795e-05	0.00300602	-0.440206	0.101698	-0.15009	0.022527	cis
rs72758542	OID44475	BICD2	-4.32857	1.68795e-05	0.00300602	-0.440206	0.101698	-0.15009	0.022527	cis
rs72758543	OID44475	BICD2	-4.32857	1.68795e-05	0.00300602	-0.440206	0.101698	-0.15009	0.022527	cis
rs72758545	OID44475	BICD2	-4.32857	1.68795e-05	0.00300602	-0.440206	0.101698	-0.15009	0.022527	cis
rs72758547	OID44475	BICD2	-4.32857	1.68795e-05	0.00300602	-0.440206	0.101698	-0.15009	0.022527	cis
rs72758554	OID44475	BICD2	-4.32857	1.68795e-05	0.00300602	-0.440206	0.101698	-0.15009	0.022527	cis
rs9296009	OID45288	TNXB	4.32856	1.68798e-05	0.00300606	0.0714096	0.0164973	0.15009	0.0225269	cis
rs139679237	OID44356	TPSAB1	4.32855	1.6881e-05	0.00300625	0.346575	0.0800672	0.150089	0.0225268	cis
rs78389144	OID43168	TDGF1	4.32854	1.68812e-05	0.00300626	0.982902	0.227075	0.150089	0.0225267	cis
rs75271464	OID43168	TDGF1	4.32854	1.68812e-05	0.00300626	0.982902	0.227075	0.150089	0.0225267	cis
rs282604	OID42355	DCUN1D2	-4.32853	1.6882e-05	0.00300637	-0.21359	0.0493446	-0.150089	0.0225266	cis
rs282605	OID42355	DCUN1D2	-4.32853	1.6882e-05	0.00300637	-0.21359	0.0493446	-0.150089	0.0225266	cis
rs564400733	OID45223	PILRA	4.3285	1.68842e-05	0.00300669	0.523221	0.120878	0.150088	0.0225263	cis
rs181392358	OID45223	PILRA	4.3285	1.68842e-05	0.00300669	0.523221	0.120878	0.150088	0.0225263	cis
rs117213391	OID45223	PILRA	4.3285	1.68842e-05	0.00300669	0.523221	0.120878	0.150088	0.0225263	cis
rs181604860	OID45223	PILRA	4.3285	1.68842e-05	0.00300669	0.523221	0.120878	0.150088	0.0225263	cis
rs905595	OID45358	FCGR2A	-4.3285	1.68847e-05	0.00300677	-0.18663	0.0431165	-0.150087	0.0225263	cis
rs3762460	OID42435	EXTL1	-4.32848	1.68857e-05	0.00300692	-0.159239	0.0367886	-0.150087	0.0225261	cis
rs2232654	OID42435	EXTL1	-4.32848	1.68857e-05	0.00300692	-0.159239	0.0367886	-0.150087	0.0225261	cis
rs6833056	OID42197	BTC	4.32846	1.68875e-05	0.00300723	0.267859	0.0618832	0.150086	0.0225259	cis
rs9791805	OID44430	ZP3	-4.32838	1.68934e-05	0.00300826	-0.703973	0.162641	-0.150084	0.0225251	cis
rs12931752	OID44698	HBZ	4.32838	1.68936e-05	0.00300827	0.251112	0.0580151	0.150083	0.022525	cis
rs11679282	OID42877	PAIP2B	4.32837	1.68943e-05	0.00300839	0.128949	0.0297916	0.150083	0.0225249	cis
rs62246866	OID43934	LRIG1	4.32834	1.68964e-05	0.00300874	0.11277	0.0260538	0.150082	0.0225247	cis
rs8108074	OID45258	SIGLEC5	-4.32833	1.68974e-05	0.00300891	-0.552788	0.127714	-0.150082	0.0225245	cis
rs210137	OID43978	MLN	4.32832	1.68982e-05	0.00300904	0.385002	0.0889495	0.150081	0.0225244	cis
rs7003720	OID44156	PXDNL	4.32829	1.69002e-05	0.00300937	0.193152	0.0446255	0.15008	0.0225241	cis
rs9700179	OID43041	S100A14	4.32829	1.69006e-05	0.00300943	0.208982	0.0482829	0.15008	0.0225241	cis
rs57045073	OID41573	OLFM2	-4.32826	1.69023e-05	0.00300971	-0.412477	0.0952985	-0.15008	0.0225239	cis
rs38686	OID44502	CCL24	4.32824	1.69037e-05	0.00300991	0.213818	0.0494007	0.150079	0.0225237	cis
rs38678	OID44502	CCL24	4.32824	1.69037e-05	0.00300991	0.213818	0.0494007	0.150079	0.0225237	cis
rs28479047	OID44502	CCL24	4.32824	1.69037e-05	0.00300991	0.213818	0.0494007	0.150079	0.0225237	cis
rs9655998	OID44502	CCL24	4.32824	1.69037e-05	0.00300991	0.213818	0.0494007	0.150079	0.0225237	cis
rs184604089	OID44655	FGFR4	-4.32823	1.69045e-05	0.00301003	-0.585252	0.135217	-0.150079	0.0225236	cis
rs190662113	OID44821	NT5E	4.32821	1.69064e-05	0.00301035	0.412322	0.0952639	0.150078	0.0225233	cis
rs28583714	OID42572	HPGDS	4.32811	1.69141e-05	0.00301171	0.235417	0.0543927	0.150074	0.0225223	cis
rs17614932	OID43552	COL2A1	-4.3281	1.69147e-05	0.0030118	-0.769409	0.177771	-0.150074	0.0225222	cis
rs4696816	OID42319	CPZ	4.32806	1.69175e-05	0.00301215	0.155698	0.0359741	0.150073	0.0225218	cis
rs7655911	OID42319	CPZ	4.32806	1.69175e-05	0.00301215	0.155698	0.0359741	0.150073	0.0225218	cis
rs7661715	OID42319	CPZ	4.32806	1.69175e-05	0.00301215	0.155698	0.0359741	0.150073	0.0225218	cis
rs7661898	OID42319	CPZ	4.32806	1.69175e-05	0.00301215	0.155698	0.0359741	0.150073	0.0225218	cis
rs7675171	OID42319	CPZ	4.32806	1.69175e-05	0.00301215	0.155698	0.0359741	0.150073	0.0225218	cis
rs6833458	OID42319	CPZ	4.32806	1.69175e-05	0.00301215	0.155698	0.0359741	0.150073	0.0225218	cis
rs6819782	OID42319	CPZ	4.32806	1.69175e-05	0.00301215	0.155698	0.0359741	0.150073	0.0225218	cis
rs6852935	OID42319	CPZ	4.32806	1.69175e-05	0.00301215	0.155698	0.0359741	0.150073	0.0225218	cis
rs6825025	OID42319	CPZ	4.32806	1.69175e-05	0.00301215	0.155698	0.0359741	0.150073	0.0225218	cis
rs4754569	OID44552	CNTN5	-4.32804	1.69187e-05	0.00301229	-0.0954489	0.0220536	-0.150072	0.0225216	cis
rs11888059	OID44718	IL1R2	4.32804	1.69189e-05	0.00301229	0.0526771	0.0121711	0.150072	0.0225216	cis
rs11888109	OID44718	IL1R2	4.32804	1.69189e-05	0.00301229	0.0526771	0.0121711	0.150072	0.0225216	cis
rs11889289	OID44718	IL1R2	4.32804	1.69189e-05	0.00301229	0.0526771	0.0121711	0.150072	0.0225216	cis
rs11280777	OID44718	IL1R2	4.32804	1.69189e-05	0.00301229	0.0526771	0.0121711	0.150072	0.0225216	cis
rs7587167	OID44718	IL1R2	4.32804	1.69189e-05	0.00301229	0.0526771	0.0121711	0.150072	0.0225216	cis
rs4851536	OID44718	IL1R2	4.32804	1.69189e-05	0.00301229	0.0526771	0.0121711	0.150072	0.0225216	cis
rs6940860	OID43966	MDGA1	-4.32803	1.69196e-05	0.00301239	-0.163095	0.0376834	-0.150072	0.0225215	cis
rs1781708	OID43966	MDGA1	-4.32797	1.69245e-05	0.00301326	-0.148182	0.0342383	-0.150069	0.0225208	cis
rs3865741	OID43576	CST5	4.32796	1.69247e-05	0.00301328	0.123776	0.028599	0.150069	0.0225208	cis
rs112683624	OID40488	PARP4	4.3279	1.69292e-05	0.00301406	0.236845	0.054725	0.150067	0.0225202	cis
rs62159468	OID41430	LRRTM4	-4.32789	1.69306e-05	0.00301429	-0.223629	0.0516716	-0.150067	0.02252	cis
rs118182693	OID45202	NPTX1	-4.32779	1.69375e-05	0.00301551	-0.339898	0.0785384	-0.150064	0.0225191	cis
rs13105545	OID40430	MUC7	4.32776	1.69397e-05	0.00301588	0.568219	0.131296	0.150063	0.0225188	cis
rs642543	OID41806	SIRPG	4.32775	1.69409e-05	0.00301607	0.164738	0.0380654	0.150062	0.0225186	cis
rs528560	OID41806	SIRPG	4.32775	1.69409e-05	0.00301607	0.164738	0.0380654	0.150062	0.0225186	cis
rs12521970	OID45421	TGFBI	4.32769	1.69452e-05	0.00301672	0.0788623	0.0182227	0.15006	0.022518	cis
rs10063927	OID45421	TGFBI	4.32769	1.69452e-05	0.00301672	0.0788623	0.0182227	0.15006	0.022518	cis
rs7724731	OID45421	TGFBI	4.32769	1.69452e-05	0.00301672	0.0788623	0.0182227	0.15006	0.022518	cis
rs7724767	OID45421	TGFBI	4.32769	1.69452e-05	0.00301672	0.0788623	0.0182227	0.15006	0.022518	cis
rs4349708	OID45421	TGFBI	4.32769	1.69452e-05	0.00301672	0.0788623	0.0182227	0.15006	0.022518	cis
rs10214415	OID45421	TGFBI	4.32769	1.69452e-05	0.00301672	0.0788623	0.0182227	0.15006	0.022518	cis
chr5_136505529_CATT_C	OID45421	TGFBI	4.32769	1.69452e-05	0.00301672	0.0788623	0.0182227	0.15006	0.022518	cis
rs57854574	OID43732	FUT8	-4.32767	1.69467e-05	0.00301697	-0.264132	0.0610332	-0.150059	0.0225178	cis
rs762042	OID43651	EDDM3B	4.32766	1.69474e-05	0.00301707	0.174983	0.0404335	0.150059	0.0225178	cis
rs2070474	OID43784	GSTT2B	-4.32764	1.69493e-05	0.0030174	-0.377446	0.0872175	-0.150058	0.0225175	cis
rs187697245	OID43550	COL24A1	4.32761	1.69516e-05	0.00301779	0.209253	0.048353	0.150057	0.0225172	cis
rs11103552	OID45361	FCN2	-4.32758	1.69539e-05	0.00301818	-0.165028	0.038134	-0.150056	0.0225169	cis
rs3132582	OID43511	CDSN	-4.32757	1.69543e-05	0.00301822	-0.174184	0.0402498	-0.150056	0.0225168	cis
rs3095327	OID43511	CDSN	-4.32757	1.69543e-05	0.00301822	-0.174184	0.0402498	-0.150056	0.0225168	cis
rs12516730	OID43736	GALNT10	-4.32757	1.69546e-05	0.00301826	-0.0718355	0.0165995	-0.150056	0.0225168	cis
rs143557477	OID44859	PNLIPRP2	4.32755	1.69559e-05	0.00301849	2.8022	0.647526	0.150055	0.0225166	cis
rs115262493	OID45287	TNN	-4.32748	1.69612e-05	0.00301941	-0.231405	0.0534735	-0.150053	0.0225159	cis
rs138897	OID44568	CRELD2	-4.32744	1.69641e-05	0.0030199	-0.159914	0.0369534	-0.150052	0.0225155	cis
rs4859610	OID45314	ART3	4.32742	1.69655e-05	0.00302012	0.107164	0.0247639	0.150051	0.0225153	cis
rs111403811	OID43777	GPIHBP1	4.32742	1.69655e-05	0.00302012	0.0996444	0.0230263	0.150051	0.0225153	cis
rs9649665	OID44430	ZP3	4.32742	1.69656e-05	0.00302013	1.28404	0.296723	0.150051	0.0225153	cis
rs714429	OID42137	ARHGEF5	-4.32741	1.69663e-05	0.00302022	-0.247521	0.0571983	-0.150051	0.0225152	cis
rs2888075	OID42137	ARHGEF5	-4.32741	1.69663e-05	0.00302022	-0.247521	0.0571983	-0.150051	0.0225152	cis
rs73080339	OID45386	MST1	4.32737	1.69693e-05	0.00302074	0.304732	0.0704196	0.150049	0.0225148	cis
rs1052211	OID43936	LRRC25	4.32733	1.69725e-05	0.00302127	0.128694	0.0297399	0.150048	0.0225144	cis
rs17654456	OID43936	LRRC25	4.32733	1.69725e-05	0.00302127	0.128694	0.0297399	0.150048	0.0225144	cis
rs77215549	OID43168	TDGF1	4.32731	1.69736e-05	0.00302145	0.943495	0.218033	0.150047	0.0225142	cis
rs1044547	OID45233	PRAM1	-4.3273	1.69743e-05	0.00302156	-0.411986	0.0952062	-0.150047	0.0225141	cis
rs11991758	OID42323	CRH	4.32729	1.69752e-05	0.00302171	0.404694	0.0935214	0.150047	0.022514	cis
rs6587625	OID43565	CRNN	-4.32722	1.69806e-05	0.00302265	-0.263923	0.0609913	-0.150044	0.0225133	cis
rs2097433	OID45104	DDT	4.32715	1.69857e-05	0.00302355	0.0901824	0.0208411	0.150042	0.0225126	cis
rs3735228	OID44692	GPNMB	4.32707	1.69921e-05	0.00302467	0.0755517	0.0174603	0.150039	0.0225117	cis
rs17279275	OID45160	IL7R	4.32707	1.69922e-05	0.00302467	0.172236	0.0398044	0.150039	0.0225117	cis
rs4514952	OID43576	CST5	4.32703	1.6995e-05	0.00302513	0.118663	0.0274237	0.150038	0.0225113	cis
rs6083283	OID43576	CST5	4.32703	1.6995e-05	0.00302513	0.118663	0.0274237	0.150038	0.0225113	cis
rs16990975	OID43834	IFNGR2	-4.32699	1.69977e-05	0.00302559	-0.199532	0.0461133	-0.150037	0.022511	cis
rs2864139	OID45258	SIGLEC5	4.32699	1.69979e-05	0.00302561	0.479862	0.1109	0.150036	0.0225109	cis
rs76154472	OID45380	LBP	-4.3269	1.70051e-05	0.00302688	-0.382232	0.0883387	-0.150033	0.02251	cis
rs138369983	OID43966	MDGA1	4.32688	1.7006e-05	0.00302701	0.407197	0.0941086	0.150033	0.0225098	cis
rs150597033	OID43966	MDGA1	4.32688	1.7006e-05	0.00302701	0.407197	0.0941086	0.150033	0.0225098	cis
rs199826646	OID44430	ZP3	4.32688	1.70065e-05	0.00302709	0.775777	0.179293	0.150033	0.0225098	cis
rs563090973	OID44336	TNFAIP2	4.32688	1.70066e-05	0.00302709	0.401634	0.0928231	0.150033	0.0225098	cis
rs2282808	OID45213	PDGFRB	4.32687	1.70074e-05	0.00302718	0.0991449	0.0229138	0.150032	0.0225096	cis
rs2282809	OID45213	PDGFRB	4.32687	1.70074e-05	0.00302718	0.0991449	0.0229138	0.150032	0.0225096	cis
rs2342276	OID45213	PDGFRB	4.32687	1.70074e-05	0.00302718	0.0991449	0.0229138	0.150032	0.0225096	cis
rs189450749	OID45324	CCL14	4.32686	1.70075e-05	0.00302718	0.247118	0.0571124	0.150032	0.0225096	cis
rs114525519	OID43327	ADAM15	-4.3268	1.70123e-05	0.00302802	-0.302826	0.0699884	-0.15003	0.022509	cis
rs1061479	OID45015	VSIR	-4.32679	1.70132e-05	0.00302816	-0.324134	0.0749132	-0.15003	0.0225089	cis
rs11204708	OID44582	CTSS	4.32679	1.70133e-05	0.00302816	0.0660694	0.0152698	0.15003	0.0225089	cis
rs2424959	OID45045	BPIFB1	4.32678	1.70137e-05	0.00302816	0.213746	0.0494007	0.150029	0.0225088	cis
rs2424962	OID45045	BPIFB1	4.32678	1.70137e-05	0.00302816	0.213746	0.0494007	0.150029	0.0225088	cis
rs2424965	OID45045	BPIFB1	4.32678	1.70137e-05	0.00302816	0.213746	0.0494007	0.150029	0.0225088	cis
rs34388980	OID45045	BPIFB1	4.32678	1.70137e-05	0.00302816	0.213746	0.0494007	0.150029	0.0225088	cis
rs35268814	OID45045	BPIFB1	4.32678	1.70137e-05	0.00302816	0.213746	0.0494007	0.150029	0.0225088	cis
rs1034565	OID43556	COMT	4.32668	1.70212e-05	0.00302943	0.175161	0.040484	0.150026	0.0225078	cis
rs1034566	OID43556	COMT	4.32668	1.70212e-05	0.00302943	0.175161	0.040484	0.150026	0.0225078	cis
rs7285377	OID43556	COMT	4.32668	1.70212e-05	0.00302943	0.175161	0.040484	0.150026	0.0225078	cis
rs4819852	OID43556	COMT	4.32668	1.70212e-05	0.00302943	0.175161	0.040484	0.150026	0.0225078	cis
rs144003120	OID44430	ZP3	-4.32667	1.70221e-05	0.00302953	-2.83145	0.654417	-0.150026	0.0225077	cis
rs151289335	OID44430	ZP3	-4.32667	1.70221e-05	0.00302953	-2.83145	0.654417	-0.150026	0.0225077	cis
rs183736657	OID44430	ZP3	-4.32667	1.70221e-05	0.00302953	-2.83145	0.654417	-0.150026	0.0225077	cis
rs192319934	OID44430	ZP3	-4.32667	1.70221e-05	0.00302953	-2.83145	0.654417	-0.150026	0.0225077	cis
rs1671216	OID44149	PTPRH	4.32667	1.70223e-05	0.00302955	0.159281	0.0368137	0.150025	0.0225076	cis
rs111635025	OID42323	CRH	4.32665	1.70236e-05	0.00302973	0.655289	0.151454	0.150025	0.0225075	cis
rs28634399	OID42323	CRH	4.32665	1.70236e-05	0.00302973	0.655289	0.151454	0.150025	0.0225075	cis
rs28720946	OID42323	CRH	4.32665	1.70236e-05	0.00302973	0.655289	0.151454	0.150025	0.0225075	cis
rs2108224	OID43910	LAMB1	-4.32663	1.70253e-05	0.00303001	-0.091219	0.0210832	-0.150024	0.0225072	cis
rs79106784	OID44863	PPCDC	-4.32661	1.70264e-05	0.0030301	-0.242063	0.0559473	-0.150024	0.0225071	cis
rs80016709	OID44863	PPCDC	-4.32661	1.70264e-05	0.0030301	-0.242063	0.0559473	-0.150024	0.0225071	cis
rs75124664	OID44863	PPCDC	-4.32661	1.70264e-05	0.0030301	-0.242063	0.0559473	-0.150024	0.0225071	cis
rs11315335	OID44863	PPCDC	-4.32661	1.70264e-05	0.0030301	-0.242063	0.0559473	-0.150024	0.0225071	cis
rs79770935	OID44863	PPCDC	-4.32661	1.70264e-05	0.0030301	-0.242063	0.0559473	-0.150024	0.0225071	cis
rs199867948	OID44783	MMP1	4.32661	1.70266e-05	0.0030301	0.595518	0.137641	0.150024	0.0225071	cis
rs1555010433	OID44783	MMP1	4.32661	1.70266e-05	0.0030301	0.595518	0.137641	0.150024	0.0225071	cis
rs1555010434	OID44783	MMP1	4.32661	1.70266e-05	0.0030301	0.595518	0.137641	0.150024	0.0225071	cis
rs1555010437	OID44783	MMP1	4.32661	1.70266e-05	0.0030301	0.595518	0.137641	0.150024	0.0225071	cis
chr9_92695376_A_ACTGTGTCTCGG	OID45207	OGN	-4.32654	1.70323e-05	0.0030311	-0.249256	0.057611	-0.150021	0.0225063	cis
rs4882967	OID43950	M6PR	4.32652	1.70338e-05	0.00303135	0.0994791	0.0229929	0.15002	0.0225061	cis
rs6725806	OID43847	IL18R1	4.32644	1.70395e-05	0.00303235	0.121446	0.0280707	0.150018	0.0225053	cis
rs12969361	OID44231	SERPINB8	-4.32643	1.70404e-05	0.00303242	-0.169186	0.0391053	-0.150017	0.0225052	cis
rs4941228	OID44231	SERPINB8	-4.32643	1.70404e-05	0.00303242	-0.169186	0.0391053	-0.150017	0.0225052	cis
rs34656529	OID44231	SERPINB8	-4.32643	1.70404e-05	0.00303242	-0.169186	0.0391053	-0.150017	0.0225052	cis
rs12458911	OID44231	SERPINB8	-4.32643	1.70404e-05	0.00303242	-0.169186	0.0391053	-0.150017	0.0225052	cis
rs12958291	OID44231	SERPINB8	-4.32643	1.70404e-05	0.00303242	-0.169186	0.0391053	-0.150017	0.0225052	cis
rs11941987	OID42458	FGF5	4.32641	1.70419e-05	0.00303262	0.666413	0.154034	0.150017	0.022505	cis
rs77293464	OID42458	FGF5	4.32641	1.70419e-05	0.00303262	0.666413	0.154034	0.150017	0.022505	cis
rs140631707	OID42458	FGF5	4.32641	1.70419e-05	0.00303262	0.666413	0.154034	0.150017	0.022505	cis
rs34827548	OID42458	FGF5	4.32641	1.70419e-05	0.00303262	0.666413	0.154034	0.150017	0.022505	cis
rs2835321	OID40928	CBR3	4.32641	1.70421e-05	0.00303264	0.157606	0.0364288	0.150017	0.022505	cis
rs1188521344	OID43730	FSTL1	-4.32633	1.70478e-05	0.00303365	-0.125252	0.028951	-0.150014	0.0225042	cis
rs2039415	OID44252	SLAMF7	-4.32633	1.70481e-05	0.00303366	-0.176241	0.0407369	-0.150014	0.0225042	cis
rs2297559	OID44252	SLAMF7	-4.32633	1.70481e-05	0.00303366	-0.176241	0.0407369	-0.150014	0.0225042	cis
rs4656958	OID44252	SLAMF7	-4.32633	1.70481e-05	0.00303366	-0.176241	0.0407369	-0.150014	0.0225042	cis
rs289953	OID44337	TNFAIP6	-4.32632	1.70488e-05	0.00303377	-0.166923	0.0385831	-0.150014	0.0225041	cis
rs7123121	OID44956	SPON1	-4.3262	1.70576e-05	0.00303531	-0.113249	0.0261775	-0.15001	0.0225029	cis
rs200176970	OID43610	DKKL1	-4.32619	1.70586e-05	0.00303548	-0.450496	0.104132	-0.150009	0.0225028	cis
rs6863987	OID44657	FLT4	-4.32615	1.70611e-05	0.00303577	-0.0827157	0.0191199	-0.150008	0.0225024	cis
rs79277331	OID42448	FCGR2B	-4.32615	1.70611e-05	0.00303577	-0.405361	0.0937002	-0.150008	0.0225024	cis
rs141541712	OID43847	IL18R1	4.32615	1.70613e-05	0.00303577	0.247672	0.0572498	0.150008	0.0225024	cis
rs13013436	OID43847	IL18R1	4.32615	1.70613e-05	0.00303577	0.247672	0.0572498	0.150008	0.0225024	cis
rs34890475	OID43847	IL18R1	4.32615	1.70613e-05	0.00303577	0.247672	0.0572498	0.150008	0.0225024	cis
rs17695648	OID43847	IL18R1	4.32615	1.70613e-05	0.00303577	0.247672	0.0572498	0.150008	0.0225024	cis
rs3755278	OID43847	IL18R1	4.32615	1.70613e-05	0.00303577	0.247672	0.0572498	0.150008	0.0225024	cis
rs3755277	OID43847	IL18R1	4.32615	1.70613e-05	0.00303577	0.247672	0.0572498	0.150008	0.0225024	cis
rs3771179	OID43847	IL18R1	4.32615	1.70613e-05	0.00303577	0.247672	0.0572498	0.150008	0.0225024	cis
rs13022799	OID43847	IL18R1	4.32615	1.70613e-05	0.00303577	0.247672	0.0572498	0.150008	0.0225024	cis
rs13016771	OID43847	IL18R1	4.32615	1.70613e-05	0.00303577	0.247672	0.0572498	0.150008	0.0225024	cis
rs9956227	OID44340	TNFRSF11A	4.32605	1.70692e-05	0.00303688	0.227652	0.0526236	0.150004	0.0225013	cis
rs12456466	OID44340	TNFRSF11A	4.32605	1.70692e-05	0.00303688	0.227652	0.0526236	0.150004	0.0225013	cis
rs7233197	OID44340	TNFRSF11A	4.32605	1.70692e-05	0.00303688	0.227652	0.0526236	0.150004	0.0225013	cis
rs4429388	OID44340	TNFRSF11A	4.32605	1.70692e-05	0.00303688	0.227652	0.0526236	0.150004	0.0225013	cis
rs17645961	OID44340	TNFRSF11A	-4.32605	1.70692e-05	0.00303688	-0.227652	0.0526236	-0.150004	0.0225013	cis
chr18_62268765_G_GTAACC	OID44340	TNFRSF11A	-4.32605	1.70692e-05	0.00303688	-0.227652	0.0526236	-0.150004	0.0225013	cis
rs4940550	OID44340	TNFRSF11A	-4.32605	1.70692e-05	0.00303688	-0.227652	0.0526236	-0.150004	0.0225013	cis
rs17719025	OID44340	TNFRSF11A	-4.32605	1.70692e-05	0.00303688	-0.227652	0.0526236	-0.150004	0.0225013	cis
rs3842400	OID44340	TNFRSF11A	-4.32605	1.70692e-05	0.00303688	-0.227652	0.0526236	-0.150004	0.0225013	cis
rs9954407	OID44340	TNFRSF11A	-4.32605	1.70692e-05	0.00303688	-0.227652	0.0526236	-0.150004	0.0225013	cis
rs9947367	OID44340	TNFRSF11A	-4.32605	1.70692e-05	0.00303688	-0.227652	0.0526236	-0.150004	0.0225013	cis
rs8084388	OID44340	TNFRSF11A	-4.32605	1.70692e-05	0.00303688	-0.227652	0.0526236	-0.150004	0.0225013	cis
rs17646954	OID44340	TNFRSF11A	-4.32605	1.70692e-05	0.00303688	-0.227652	0.0526236	-0.150004	0.0225013	cis
rs75616588	OID44340	TNFRSF11A	-4.32605	1.70692e-05	0.00303688	-0.227652	0.0526236	-0.150004	0.0225013	cis
rs17719830	OID44340	TNFRSF11A	-4.32605	1.70692e-05	0.00303688	-0.227652	0.0526236	-0.150004	0.0225013	cis
rs11662987	OID44340	TNFRSF11A	-4.32605	1.70692e-05	0.00303688	-0.227652	0.0526236	-0.150004	0.0225013	cis
rs75725274	OID44340	TNFRSF11A	-4.32605	1.70692e-05	0.00303688	-0.227652	0.0526236	-0.150004	0.0225013	cis
rs77013040	OID44340	TNFRSF11A	-4.32605	1.70692e-05	0.00303688	-0.227652	0.0526236	-0.150004	0.0225013	cis
rs77479656	OID44340	TNFRSF11A	-4.32605	1.70692e-05	0.00303688	-0.227652	0.0526236	-0.150004	0.0225013	cis
rs8104955	OID45258	SIGLEC5	-4.32603	1.70707e-05	0.00303713	-0.551937	0.127585	-0.150004	0.0225011	cis
rs67047657	OID44847	PILRB	-4.32602	1.70715e-05	0.00303724	-0.13985	0.0323276	-0.150003	0.022501	cis
rs7785171	OID44847	PILRB	-4.32602	1.70715e-05	0.00303724	-0.13985	0.0323276	-0.150003	0.022501	cis
rs9927242	OID44524	CDH15	4.32598	1.70742e-05	0.0030377	0.156909	0.0362713	0.150002	0.0225007	cis
rs74433103	OID43335	ADGRB3	4.32597	1.70748e-05	0.00303778	0.130834	0.0302439	0.150002	0.0225006	cis
rs6939166	OID43335	ADGRB3	4.32597	1.70748e-05	0.00303778	0.130834	0.0302439	0.150002	0.0225006	cis
rs2377043	OID43630	DPEP1	4.32587	1.70824e-05	0.00303897	0.1237	0.0285953	0.149999	0.0224996	cis
rs7203255	OID43630	DPEP1	4.32587	1.70824e-05	0.00303897	0.1237	0.0285953	0.149999	0.0224996	cis
rs7203281	OID43630	DPEP1	4.32587	1.70824e-05	0.00303897	0.1237	0.0285953	0.149999	0.0224996	cis
rs7205519	OID43630	DPEP1	4.32587	1.70824e-05	0.00303897	0.1237	0.0285953	0.149999	0.0224996	cis
rs7206308	OID43630	DPEP1	4.32587	1.70824e-05	0.00303897	0.1237	0.0285953	0.149999	0.0224996	cis
rs7205604	OID43630	DPEP1	4.32587	1.70824e-05	0.00303897	0.1237	0.0285953	0.149999	0.0224996	cis
rs7206721	OID43630	DPEP1	4.32587	1.70824e-05	0.00303897	0.1237	0.0285953	0.149999	0.0224996	cis
rs7205993	OID43630	DPEP1	4.32587	1.70824e-05	0.00303897	0.1237	0.0285953	0.149999	0.0224996	cis
rs7195752	OID43630	DPEP1	4.32587	1.70824e-05	0.00303897	0.1237	0.0285953	0.149999	0.0224996	cis
rs7201028	OID43630	DPEP1	4.32587	1.70824e-05	0.00303897	0.1237	0.0285953	0.149999	0.0224996	cis
rs34515087	OID43885	KAZALD1	-4.32585	1.70844e-05	0.0030393	-0.218178	0.0504358	-0.149998	0.0224993	cis
rs12765602	OID43885	KAZALD1	-4.32585	1.70844e-05	0.0030393	-0.218178	0.0504358	-0.149998	0.0224993	cis
rs3113195	OID42298	CLGN	4.32584	1.70852e-05	0.00303942	0.231823	0.0535903	0.149997	0.0224992	cis
rs241400	OID45446	C4B	4.32578	1.70895e-05	0.00304017	0.164588	0.0380482	0.149995	0.0224986	cis
rs531137090	OID44847	PILRB	4.32575	1.70921e-05	0.00304058	0.579821	0.134039	0.149994	0.0224983	cis
rs117326834	OID44847	PILRB	4.32575	1.70921e-05	0.00304058	0.579821	0.134039	0.149994	0.0224983	cis
rs182808971	OID44847	PILRB	4.32575	1.70921e-05	0.00304058	0.579821	0.134039	0.149994	0.0224983	cis
rs3094009	OID43511	CDSN	4.32571	1.70952e-05	0.00304111	0.146205	0.0337992	0.149993	0.0224978	cis
rs2301612	OID44053	OBP2B	4.3257	1.70959e-05	0.00304121	0.159512	0.0368754	0.149993	0.0224978	cis
rs3780809	OID44053	OBP2B	4.3257	1.70959e-05	0.00304121	0.159512	0.0368754	0.149993	0.0224978	cis
rs9321345	OID44293	STX7	-4.32569	1.70964e-05	0.00304129	-0.1911	0.0441779	-0.149992	0.0224977	cis
rs2866640	OID42179	BDH2	-4.32568	1.70971e-05	0.00304138	-0.259066	0.0598902	-0.149992	0.0224976	cis
rs12355757	OID43387	ASAH2	4.32563	1.71005e-05	0.00304197	0.230265	0.0532327	0.14999	0.0224971	cis
rs12357932	OID43387	ASAH2	4.32563	1.71005e-05	0.00304197	0.230265	0.0532327	0.14999	0.0224971	cis
rs2083370	OID43906	KYNU	-4.32563	1.71009e-05	0.00304202	-0.186558	0.0431285	-0.14999	0.0224971	cis
rs9767705	OID45277	THBS2	4.32562	1.71018e-05	0.00304214	0.120358	0.0278246	0.14999	0.022497	cis
chr6_169106123_CTA_C	OID45277	THBS2	4.32562	1.71018e-05	0.00304214	0.120358	0.0278246	0.14999	0.022497	cis
rs10755557	OID45277	THBS2	4.32562	1.71018e-05	0.00304214	0.120358	0.0278246	0.14999	0.022497	cis
rs8069289	OID44393	VMO1	4.3256	1.71035e-05	0.0030424	0.300515	0.0694738	0.149989	0.0224967	cis
rs7209415	OID44393	VMO1	4.3256	1.71035e-05	0.0030424	0.300515	0.0694738	0.149989	0.0224967	cis
rs72692831	OID44229	SERPINA9	-4.32559	1.71041e-05	0.00304249	-0.249817	0.0577534	-0.149989	0.0224967	cis
rs9309732	OID43319	ACP1	-4.32556	1.71064e-05	0.00304288	-0.464552	0.107397	-0.149988	0.0224963	cis
rs12755128	OID45191	MUC1	4.32554	1.71078e-05	0.00304312	0.319884	0.0739525	0.149987	0.0224962	cis
rs76203628	OID43749	GFRAL	4.32551	1.71097e-05	0.00304342	0.298892	0.0690998	0.149986	0.0224959	cis
rs185277725	OID43749	GFRAL	4.32551	1.71097e-05	0.00304342	0.298892	0.0690998	0.149986	0.0224959	cis
rs9463603	OID43564	CRISP2	4.32544	1.71152e-05	0.00304439	0.192293	0.0444563	0.149984	0.0224952	cis
rs408686	OID44669	GALM	4.32544	1.71154e-05	0.00304441	0.289228	0.0668667	0.149984	0.0224951	cis
rs181837	OID44640	F2R	4.32542	1.71164e-05	0.00304453	0.122734	0.0283749	0.149983	0.022495	cis
rs2562514	OID44640	F2R	4.32542	1.71164e-05	0.00304453	0.122734	0.0283749	0.149983	0.022495	cis
rs2534681	OID45446	C4B	-4.32542	1.71166e-05	0.00304453	-0.163461	0.0377908	-0.149983	0.022495	cis
rs2534671	OID45446	C4B	-4.32542	1.71166e-05	0.00304453	-0.163461	0.0377908	-0.149983	0.022495	cis
chr6_31499548_C_CG	OID45446	C4B	-4.32542	1.71166e-05	0.00304453	-0.163461	0.0377908	-0.149983	0.022495	cis
rs191140899	OID45454	CFHR2	4.3254	1.71183e-05	0.00304481	0.344713	0.0796951	0.149982	0.0224947	cis
rs185573736	OID45454	CFHR2	4.3254	1.71183e-05	0.00304481	0.344713	0.0796951	0.149982	0.0224947	cis
rs527788487	OID42419	EPHA10	4.3254	1.71187e-05	0.00304486	1.19627	0.276569	0.149982	0.0224947	cis
rs4703797	OID45423	THBS4	-4.32539	1.71194e-05	0.00304497	-0.127052	0.0293735	-0.149982	0.0224946	cis
rs11222085	OID44440	ADAMTS8	4.32532	1.71241e-05	0.00304574	0.163607	0.0378253	0.14998	0.022494	cis
rs3736009	OID45262	SLURP1	-4.32532	1.71242e-05	0.00304574	-0.208521	0.0482093	-0.14998	0.022494	cis
rs3832574	OID45262	SLURP1	-4.32532	1.71242e-05	0.00304574	-0.208521	0.0482093	-0.14998	0.022494	cis
rs10094372	OID45262	SLURP1	-4.32532	1.71242e-05	0.00304574	-0.208521	0.0482093	-0.14998	0.022494	cis
rs148382115	OID45262	SLURP1	-4.32532	1.71242e-05	0.00304574	-0.208521	0.0482093	-0.14998	0.022494	cis
rs6924533	OID43335	ADGRB3	4.32532	1.71242e-05	0.00304574	0.0955378	0.022088	0.14998	0.022494	cis
rs17884166	OID45187	MMP3	4.32531	1.71253e-05	0.0030459	0.398179	0.0920579	0.149979	0.0224938	cis
rs877623	OID43548	CNTN2	-4.3253	1.71259e-05	0.003046	-0.115555	0.0267162	-0.149979	0.0224937	cis
rs2811787	OID44612	DPP7	-4.32529	1.71263e-05	0.00304606	-0.221267	0.0511566	-0.149979	0.0224937	cis
rs573063071	OID44430	ZP3	4.32526	1.71291e-05	0.00304654	0.78001	0.180338	0.149978	0.0224933	cis
rs35194649	OID45067	CELA3A	-4.32523	1.71313e-05	0.0030469	-0.211534	0.0489071	-0.149977	0.022493	cis
rs34346609	OID45067	CELA3A	-4.32523	1.71313e-05	0.0030469	-0.211534	0.0489071	-0.149977	0.022493	cis
rs547157943	OID41910	TBC1D13	4.32522	1.71318e-05	0.00304694	0.863258	0.199587	0.149976	0.0224929	cis
rs148171062	OID41910	TBC1D13	4.32522	1.71318e-05	0.00304694	0.863258	0.199587	0.149976	0.0224929	cis
rs763883867	OID41910	TBC1D13	4.32522	1.71318e-05	0.00304694	0.863258	0.199587	0.149976	0.0224929	cis
rs12407003	OID44304	TACSTD2	-4.32521	1.71327e-05	0.00304702	-0.0958883	0.0221696	-0.149976	0.0224928	cis
rs12563531	OID44304	TACSTD2	-4.32521	1.71327e-05	0.00304702	-0.0958883	0.0221696	-0.149976	0.0224928	cis
chr1_58548926_A_AGT	OID44304	TACSTD2	-4.32521	1.71327e-05	0.00304702	-0.0958883	0.0221696	-0.149976	0.0224928	cis
rs338227	OID44304	TACSTD2	4.32521	1.71327e-05	0.00304702	0.0958883	0.0221696	0.149976	0.0224928	cis
rs338255	OID44304	TACSTD2	4.32521	1.71327e-05	0.00304702	0.0958883	0.0221696	0.149976	0.0224928	cis
rs8048078	OID42623	IL34	-4.32521	1.71328e-05	0.00304703	-0.146055	0.0337683	-0.149976	0.0224928	cis
rs3128161	OID44266	SNCG	4.32519	1.7134e-05	0.00304721	0.238326	0.0551018	0.149975	0.0224926	cis
chr6_31334840_C_CT	OID45446	C4B	-4.32519	1.71344e-05	0.00304726	-0.203649	0.0470844	-0.149975	0.0224926	cis
rs36058333	OID45446	C4B	-4.32519	1.71344e-05	0.00304726	-0.203649	0.0470844	-0.149975	0.0224926	cis
rs9402494	OID45432	VNN1	4.32514	1.71383e-05	0.00304793	0.222027	0.0513341	0.149974	0.0224921	cis
rs79837477	OID43168	TDGF1	4.32512	1.71394e-05	0.00304811	0.76703	0.177343	0.149973	0.0224919	cis
rs510075	OID42500	GBP4	-4.32506	1.7144e-05	0.00304868	-0.203868	0.0471365	-0.149971	0.0224913	cis
rs631122	OID42500	GBP4	-4.32506	1.7144e-05	0.00304868	-0.203868	0.0471365	-0.149971	0.0224913	cis
rs615872	OID42500	GBP4	-4.32506	1.7144e-05	0.00304868	-0.203868	0.0471365	-0.149971	0.0224913	cis
rs645705	OID42500	GBP4	-4.32506	1.7144e-05	0.00304868	-0.203868	0.0471365	-0.149971	0.0224913	cis
rs61767082	OID42500	GBP4	-4.32506	1.7144e-05	0.00304868	-0.203868	0.0471365	-0.149971	0.0224913	cis
rs61767083	OID42500	GBP4	-4.32506	1.7144e-05	0.00304868	-0.203868	0.0471365	-0.149971	0.0224913	cis
rs112912767	OID42500	GBP4	-4.32506	1.7144e-05	0.00304868	-0.203868	0.0471365	-0.149971	0.0224913	cis
rs532168	OID42500	GBP4	-4.32506	1.7144e-05	0.00304868	-0.203868	0.0471365	-0.149971	0.0224913	cis
rs528587	OID42500	GBP4	-4.32506	1.7144e-05	0.00304868	-0.203868	0.0471365	-0.149971	0.0224913	cis
rs513351	OID42500	GBP4	-4.32506	1.7144e-05	0.00304868	-0.203868	0.0471365	-0.149971	0.0224913	cis
rs605606	OID42500	GBP4	-4.32506	1.7144e-05	0.00304868	-0.203868	0.0471365	-0.149971	0.0224913	cis
rs620378	OID42500	GBP4	-4.32506	1.7144e-05	0.00304868	-0.203868	0.0471365	-0.149971	0.0224913	cis
rs1289028	OID42500	GBP4	-4.32506	1.7144e-05	0.00304868	-0.203868	0.0471365	-0.149971	0.0224913	cis
rs588549	OID42500	GBP4	-4.32506	1.7144e-05	0.00304868	-0.203868	0.0471365	-0.149971	0.0224913	cis
rs615863	OID42500	GBP4	-4.32506	1.7144e-05	0.00304868	-0.203868	0.0471365	-0.149971	0.0224913	cis
rs7546387	OID45455	CFHR4	4.32501	1.71477e-05	0.00304929	0.270184	0.0624701	0.149969	0.0224908	cis
rs10157380	OID45455	CFHR4	4.32501	1.71477e-05	0.00304929	0.270184	0.0624701	0.149969	0.0224908	cis
rs10158703	OID45455	CFHR4	4.32501	1.71477e-05	0.00304929	0.270184	0.0624701	0.149969	0.0224908	cis
rs10922051	OID45455	CFHR4	4.32501	1.71477e-05	0.00304929	0.270184	0.0624701	0.149969	0.0224908	cis
rs9467663	OID43429	BTN3A2	-4.32498	1.71506e-05	0.00304978	-0.110523	0.0255547	-0.149968	0.0224904	cis
rs531021002	OID44697	HAAO	-4.32495	1.71523e-05	0.00305006	-0.707991	0.163699	-0.149967	0.0224902	cis
rs2739429	OID44730	KLK10	-4.32493	1.71539e-05	0.00305034	-0.121814	0.0281656	-0.149967	0.02249	cis
rs180849	OID45421	TGFBI	4.32491	1.71552e-05	0.00305054	0.0773245	0.0178788	0.149966	0.0224898	cis
rs1537098	OID43834	IFNGR2	-4.32484	1.71608e-05	0.00305153	-0.191266	0.0442249	-0.149964	0.0224891	cis
rs1436309	OID43429	BTN3A2	-4.32483	1.71618e-05	0.00305169	-0.110939	0.0256517	-0.149963	0.0224889	cis
chr22_38590086_CACAAA_CACAAAACAAA	OID44817	NPTXR	-4.32478	1.71657e-05	0.00305234	-0.115949	0.0268104	-0.149961	0.0224884	cis
rs314369	OID44435	ACHE	-4.32478	1.71657e-05	0.00305234	-0.0791443	0.0183002	-0.149961	0.0224884	cis
rs314375	OID44435	ACHE	-4.32478	1.71657e-05	0.00305234	-0.0791443	0.0183002	-0.149961	0.0224884	cis
rs10231308	OID45144	HSPB1	-4.32472	1.71701e-05	0.0030531	-0.186189	0.0430524	-0.149959	0.0224878	cis
rs9941406	OID43637	DSG3	4.32471	1.71709e-05	0.00305318	0.0963909	0.0222884	0.149959	0.0224877	cis
rs58723818	OID43637	DSG3	4.32471	1.71709e-05	0.00305318	0.0963909	0.0222884	0.149959	0.0224877	cis
rs28822730	OID43637	DSG3	4.32471	1.71709e-05	0.00305318	0.0963909	0.0222884	0.149959	0.0224877	cis
rs55659719	OID43637	DSG3	4.32471	1.71709e-05	0.00305318	0.0963909	0.0222884	0.149959	0.0224877	cis
rs3130571	OID42553	HCG22	4.3247	1.71712e-05	0.00305322	0.725381	0.16773	0.149959	0.0224877	cis
rs35975397	OID43804	HLA-A	4.3247	1.71718e-05	0.0030533	0.540416	0.12496	0.149959	0.0224876	cis
rs190368658	OID44430	ZP3	-4.32461	1.71781e-05	0.00305441	-2.33797	0.54062	-0.149956	0.0224867	cis
rs55689818	OID44450	AFAP1	4.32459	1.71799e-05	0.00305472	0.298831	0.0691005	0.149955	0.0224865	cis
rs139627	OID43784	GSTT2B	4.32454	1.71836e-05	0.00305535	0.385943	0.0892447	0.149953	0.022486	cis
rs494559	OID43840	IGSF3	4.32454	1.71841e-05	0.00305542	0.0917707	0.0212209	0.149953	0.022486	cis
rs11672005	OID45481	PGLYRP2	4.3245	1.71868e-05	0.0030559	0.270443	0.0625375	0.149952	0.0224856	cis
rs12468313	OID43401	B3GNT7	4.32447	1.71893e-05	0.00305632	0.134873	0.0311884	0.149951	0.0224853	cis
rs6768035	OID45336	CHL1	4.32445	1.71908e-05	0.00305657	0.0838107	0.0193807	0.14995	0.0224851	cis
rs10628666	OID44685	GLRX	4.32444	1.71912e-05	0.0030566	0.157002	0.0363057	0.14995	0.022485	cis
rs271919	OID44685	GLRX	4.32444	1.71912e-05	0.0030566	0.157002	0.0363057	0.14995	0.022485	cis
rs271921	OID44685	GLRX	4.32444	1.71912e-05	0.0030566	0.157002	0.0363057	0.14995	0.022485	cis
rs11247864	OID42435	EXTL1	-4.32443	1.71918e-05	0.0030567	-0.159996	0.0369982	-0.14995	0.0224849	cis
rs116826061	OID45225	PLA2G2A	4.3244	1.71943e-05	0.00305712	0.316361	0.0731573	0.149949	0.0224846	cis
rs484834	OID43917	LAYN	-4.32438	1.71957e-05	0.00305735	-0.133448	0.0308594	-0.149948	0.0224844	cis
rs201530750	OID43327	ADAM15	4.32434	1.71986e-05	0.00305784	0.126148	0.0291715	0.149947	0.022484	cis
rs79156459	OID42298	CLGN	-4.32434	1.7199e-05	0.00305791	-0.268427	0.0620736	-0.149947	0.022484	cis
rs73075538	OID43168	TDGF1	4.32432	1.72005e-05	0.00305812	0.923017	0.213448	0.149946	0.0224838	cis
rs73075539	OID43168	TDGF1	4.32432	1.72005e-05	0.00305812	0.923017	0.213448	0.149946	0.0224838	cis
rs73075542	OID43168	TDGF1	4.32432	1.72005e-05	0.00305812	0.923017	0.213448	0.149946	0.0224838	cis
rs12051630	OID45300	ACE	4.32431	1.72009e-05	0.00305812	0.131819	0.0304833	0.149946	0.0224837	cis
rs4968751	OID45300	ACE	4.32431	1.72009e-05	0.00305812	0.131819	0.0304833	0.149946	0.0224837	cis
rs11871269	OID45300	ACE	4.32431	1.72009e-05	0.00305812	0.131819	0.0304833	0.149946	0.0224837	cis
rs59631404	OID45300	ACE	4.32431	1.72009e-05	0.00305812	0.131819	0.0304833	0.149946	0.0224837	cis
rs143073010	OID45300	ACE	4.32431	1.72009e-05	0.00305812	0.131819	0.0304833	0.149946	0.0224837	cis
rs2278822	OID45319	C1R	-4.32431	1.72012e-05	0.00305815	-0.150994	0.0349174	-0.149946	0.0224837	cis
rs6959940	OID43561	CPVL	4.32429	1.72024e-05	0.00305834	0.47554	0.109969	0.149945	0.0224835	cis
rs11979738	OID45399	PON1	-4.32428	1.72036e-05	0.00305851	-0.0666806	0.0154201	-0.149945	0.0224834	cis
rs1534368	OID45399	PON1	-4.32428	1.72036e-05	0.00305851	-0.0666806	0.0154201	-0.149945	0.0224834	cis
rs10793007	OID44661	FOLR3	-4.32428	1.72036e-05	0.00305851	-1.05951	0.245015	-0.149944	0.0224833	cis
rs9855252	OID45339	CPN2	4.32428	1.72037e-05	0.00305851	0.0770555	0.0178193	0.149944	0.0224833	cis
rs148419007	OID44847	PILRB	-4.32422	1.72083e-05	0.00305929	-0.26765	0.0618956	-0.149942	0.0224827	cis
rs112741127	OID44847	PILRB	-4.32422	1.72083e-05	0.00305929	-0.26765	0.0618956	-0.149942	0.0224827	cis
rs11204707	OID44582	CTSS	4.32418	1.72114e-05	0.00305981	0.0660495	0.0152745	0.149941	0.0224823	cis
rs11204710	OID44582	CTSS	4.32418	1.72114e-05	0.00305981	0.0660495	0.0152745	0.149941	0.0224823	cis
rs11221972	OID44552	CNTN5	4.32415	1.72136e-05	0.00306018	0.0927081	0.0214396	0.14994	0.022482	cis
rs10894179	OID44552	CNTN5	4.32415	1.72136e-05	0.00306018	0.0927081	0.0214396	0.14994	0.022482	cis
rs11102112	OID44127	PROK1	-4.32411	1.72162e-05	0.00306062	-0.161428	0.0373321	-0.149939	0.0224817	cis
rs59326877	OID45160	IL7R	-4.32411	1.72165e-05	0.00306062	-0.23178	0.0536019	-0.149939	0.0224816	cis
rs79835273	OID45160	IL7R	-4.32411	1.72165e-05	0.00306062	-0.23178	0.0536019	-0.149939	0.0224816	cis
rs6890590	OID45160	IL7R	-4.32411	1.72165e-05	0.00306062	-0.23178	0.0536019	-0.149939	0.0224816	cis
rs62247850	OID42496	GASK1A	-4.3241	1.7217e-05	0.00306066	-0.325604	0.0752998	-0.149939	0.0224816	cis
rs62247851	OID42496	GASK1A	-4.3241	1.7217e-05	0.00306066	-0.325604	0.0752998	-0.149939	0.0224816	cis
rs148767683	OID42496	GASK1A	-4.3241	1.7217e-05	0.00306066	-0.325604	0.0752998	-0.149939	0.0224816	cis
rs181222929	OID44692	GPNMB	-4.32408	1.72187e-05	0.00306094	-0.215507	0.0498388	-0.149938	0.0224813	cis
rs7420143	OID41935	THAP4	-4.32407	1.72192e-05	0.00306102	-0.329811	0.0762732	-0.149938	0.0224813	cis
rs555433033	OID45399	PON1	4.32404	1.72215e-05	0.00306142	0.273661	0.0632883	0.149937	0.022481	cis
rs12048582	OID44320	TGFB2	-4.32402	1.72237e-05	0.00306172	-0.133371	0.0308443	-0.149936	0.0224807	cis
rs72738830	OID44320	TGFB2	-4.32402	1.72237e-05	0.00306172	-0.133371	0.0308443	-0.149936	0.0224807	cis
rs1890994	OID44320	TGFB2	-4.32402	1.72237e-05	0.00306172	-0.133371	0.0308443	-0.149936	0.0224807	cis
rs10482796	OID44320	TGFB2	-4.32402	1.72237e-05	0.00306172	-0.133371	0.0308443	-0.149936	0.0224807	cis
rs9308385	OID44320	TGFB2	-4.32402	1.72237e-05	0.00306172	-0.133371	0.0308443	-0.149936	0.0224807	cis
chr1_150384639_TTGTGTGTGTGTGTG_TTG	OID44582	CTSS	4.32401	1.72244e-05	0.00306183	0.0981542	0.0226998	0.149935	0.0224806	cis
rs2241413	OID42787	MUC20	-4.324	1.72251e-05	0.00306194	-0.219236	0.0507021	-0.149935	0.0224805	cis
rs879840431	OID45446	C4B	4.32389	1.72334e-05	0.0030634	0.183432	0.042423	0.149931	0.0224794	cis
rs7620039	OID45378	ITIH3	-4.32374	1.72445e-05	0.00306536	-0.130393	0.0301575	-0.149926	0.0224779	cis
rs4074	OID44588	CXCL6	4.3237	1.72478e-05	0.00306593	0.160577	0.0371388	0.149925	0.0224775	cis
rs1833351	OID44007	NAGK	4.32367	1.72503e-05	0.00306635	0.172037	0.0397895	0.149924	0.0224771	cis
rs7116192	OID45387	NCAM1	4.32366	1.72505e-05	0.00306637	0.110937	0.0256582	0.149924	0.0224771	cis
rs34807691	OID45455	CFHR4	4.32366	1.72508e-05	0.00306637	0.459558	0.106289	0.149924	0.0224771	cis
rs72734357	OID45455	CFHR4	4.32366	1.72508e-05	0.00306637	0.459558	0.106289	0.149924	0.0224771	cis
rs147756007	OID45455	CFHR4	4.32366	1.72508e-05	0.00306637	0.459558	0.106289	0.149924	0.0224771	cis
chr1_196994128_C_CAA	OID45455	CFHR4	4.32366	1.72508e-05	0.00306637	0.459558	0.106289	0.149924	0.0224771	cis
rs183551570	OID45288	TNXB	4.32363	1.72534e-05	0.00306681	0.127496	0.0294882	0.149922	0.0224767	cis
rs11613283	OID44879	PTPRB	4.32361	1.72548e-05	0.00306705	0.128393	0.0296957	0.149922	0.0224765	cis
rs146931662	OID43565	CRNN	4.32357	1.72578e-05	0.00306755	0.629754	0.145656	0.14992	0.0224761	cis
rs144388020	OID43565	CRNN	4.32357	1.72578e-05	0.00306755	0.629754	0.145656	0.14992	0.0224761	cis
rs72648445	OID40430	MUC7	4.32347	1.72651e-05	0.00306883	0.671797	0.155384	0.149917	0.0224752	cis
rs486354	OID42420	EPHX2	4.32342	1.72691e-05	0.00306949	0.322422	0.0745756	0.149915	0.0224746	cis
rs73564038	OID42420	EPHX2	4.32342	1.72691e-05	0.00306949	0.322422	0.0745756	0.149915	0.0224746	cis
rs512130	OID42420	EPHX2	4.32342	1.72691e-05	0.00306949	0.322422	0.0745756	0.149915	0.0224746	cis
rs28627543	OID44847	PILRB	-4.32338	1.72724e-05	0.00307006	-0.187059	0.0432668	-0.149914	0.0224742	cis
rs72856587	OID40430	MUC7	-4.32336	1.7274e-05	0.00307033	-0.594307	0.137464	-0.149913	0.022474	cis
rs74533782	OID44575	CST1	4.32335	1.72745e-05	0.0030704	0.341993	0.0791036	0.149913	0.0224739	cis
rs35625678	OID43512	CEACAM16	4.32335	1.72749e-05	0.00307046	0.18103	0.0418727	0.149913	0.0224739	cis
rs7178506	OID44426	ZFYVE19	4.32334	1.72751e-05	0.00307047	0.212104	0.0490601	0.149913	0.0224738	cis
rs13201228	OID45057	CD164	4.32334	1.72756e-05	0.00307053	0.121399	0.02808	0.149913	0.0224738	cis
rs2076782	OID44335	TMPRSS5	-4.32334	1.72756e-05	0.00307053	-0.107334	0.0248268	-0.149913	0.0224738	cis
rs7996143	OID45173	LCP1	4.32332	1.72768e-05	0.00307072	0.161872	0.0374415	0.149912	0.0224736	cis
rs79022207	OID43552	COL2A1	4.32327	1.72806e-05	0.00307135	0.690673	0.159757	0.14991	0.0224731	cis
rs141182137	OID43552	COL2A1	4.32327	1.72806e-05	0.00307135	0.690673	0.159757	0.14991	0.0224731	cis
rs61754652	OID43552	COL2A1	4.32327	1.72806e-05	0.00307135	0.690673	0.159757	0.14991	0.0224731	cis
rs7808550	OID40746	ZNF815P	4.32321	1.72857e-05	0.00307221	0.911292	0.210791	0.149908	0.0224724	cis
rs3735302	OID40746	ZNF815P	4.32321	1.72857e-05	0.00307221	0.911292	0.210791	0.149908	0.0224724	cis
rs1464923	OID40746	ZNF815P	4.32321	1.72857e-05	0.00307221	0.911292	0.210791	0.149908	0.0224724	cis
rs150163881	OID43784	GSTT2B	-4.3232	1.72859e-05	0.00307222	-1.34925	0.312095	-0.149908	0.0224724	cis
rs7564589	OID43449	CAPG	-4.32319	1.72865e-05	0.00307232	-0.185308	0.0428636	-0.149908	0.0224723	cis
rs4752227	OID42938	PRDX3	-4.32318	1.72878e-05	0.00307255	-0.165179	0.0382079	-0.149907	0.0224721	cis
rs61869703	OID43426	BRSK2	-4.32317	1.72886e-05	0.00307266	-0.152958	0.0353809	-0.149907	0.022472	cis
rs210138	OID43978	MLN	4.32317	1.72888e-05	0.00307267	0.384557	0.0889525	0.149907	0.022472	cis
rs714197	OID44776	MEP1B	-4.32316	1.72894e-05	0.00307277	-0.282299	0.0652992	-0.149906	0.0224719	cis
rs10089560	OID45105	DEFB1	-4.32315	1.72901e-05	0.00307287	-0.251235	0.0581138	-0.149906	0.0224719	cis
rs6707588	OID44031	NHEJ1	4.32312	1.72921e-05	0.00307322	0.0998132	0.0230882	0.149905	0.0224716	cis
rs144416934	OID45058	CD177	4.32308	1.72951e-05	0.00307373	1.48299	0.34304	0.149904	0.0224712	cis
rs117832623	OID44508	CD276	4.32303	1.72993e-05	0.00307442	0.465872	0.107765	0.149902	0.0224706	cis
rs117911995	OID44508	CD276	4.32303	1.72993e-05	0.00307442	0.465872	0.107765	0.149902	0.0224706	cis
rs79007319	OID44508	CD276	4.32303	1.72993e-05	0.00307442	0.465872	0.107765	0.149902	0.0224706	cis
rs76130486	OID44508	CD276	4.32303	1.72993e-05	0.00307442	0.465872	0.107765	0.149902	0.0224706	cis
rs56931723	OID44863	PPCDC	-4.323	1.73017e-05	0.00307483	-0.195297	0.0451762	-0.149901	0.0224703	cis
rs113897180	OID44496	CCL17	-4.32296	1.73046e-05	0.00307532	-0.388728	0.0899216	-0.1499	0.0224699	cis
rs35737326	OID45249	SBSN	4.32295	1.73051e-05	0.0030754	0.127481	0.0294894	0.1499	0.0224699	cis
rs71627126	OID45442	BTD	4.32295	1.73052e-05	0.0030754	0.109542	0.0253395	0.149899	0.0224699	cis
rs112473234	OID45092	CSPG4	4.32289	1.73102e-05	0.00307628	0.28094	0.0649889	0.149897	0.0224692	cis
chr22_38484244_TG_T	OID44817	NPTXR	-4.32288	1.73103e-05	0.00307628	-0.10998	0.0254413	-0.149897	0.0224692	cis
rs183529114	OID44782	MIA	-4.32283	1.73148e-05	0.00307706	-0.428666	0.0991634	-0.149895	0.0224686	cis
rs3131380	OID43511	CDSN	-4.32276	1.73197e-05	0.00307792	-0.164939	0.0381559	-0.149893	0.0224679	cis
rs2769703	OID43429	BTN3A2	-4.32273	1.73223e-05	0.00307835	-0.120885	0.027965	-0.149892	0.0224676	cis
rs12947017	OID45411	SHBG	-4.32273	1.73223e-05	0.00307835	-0.120162	0.0277977	-0.149892	0.0224676	cis
rs6138478	OID43678	ENTPD6	-4.32272	1.73229e-05	0.00307843	-0.100081	0.0231524	-0.149892	0.0224675	cis
rs62110961	OID44848	PINLYP	4.3227	1.73245e-05	0.00307871	0.245175	0.0567181	0.149891	0.0224673	cis
rs8008485	OID43677	ENTPD5	4.32269	1.73248e-05	0.00307875	0.150433	0.0348008	0.149891	0.0224672	cis
rs62057947	OID43521	CES3	4.32268	1.73259e-05	0.00307892	0.351734	0.0813695	0.14989	0.0224671	cis
rs252023	OID45485	PZP	4.32258	1.73336e-05	0.00308026	0.28941	0.0669531	0.149887	0.0224661	cis
rs12978323	OID43514	CEACAM21	4.32258	1.73336e-05	0.00308026	0.25455	0.0588885	0.149887	0.0224661	cis
rs6474	OID43805	HLA-DRA	-4.32257	1.73341e-05	0.00308033	-0.245571	0.0568112	-0.149887	0.022466	cis
rs4728744	OID43328	ADAM22	4.32257	1.73342e-05	0.00308033	0.353302	0.0817342	0.149887	0.022466	cis
rs11673399	OID43162	TBC1D17	-4.32257	1.73344e-05	0.00308035	-0.104701	0.024222	-0.149887	0.022466	cis
rs115418659	OID41657	PPP1R2P1	-4.32251	1.73388e-05	0.00308109	-0.849274	0.196477	-0.149885	0.0224654	cis
rs149001409	OID41657	PPP1R2P1	-4.32251	1.73388e-05	0.00308109	-0.849274	0.196477	-0.149885	0.0224654	cis
rs57777795	OID43519	CEP43	-4.3225	1.73397e-05	0.00308125	-0.152135	0.0351962	-0.149884	0.0224653	cis
rs35364987	OID43511	CDSN	4.32249	1.73405e-05	0.00308137	0.129565	0.0299747	0.149884	0.0224652	cis
rs373243226	OID43511	CDSN	4.32248	1.73413e-05	0.00308147	0.12537	0.0290043	0.149883	0.0224651	cis
rs28752961	OID43511	CDSN	4.32248	1.73413e-05	0.00308147	0.12537	0.0290043	0.149883	0.0224651	cis
rs28753055	OID43511	CDSN	4.32248	1.73413e-05	0.00308147	0.12537	0.0290043	0.149883	0.0224651	cis
rs493841	OID43821	HSD17B14	4.32244	1.7344e-05	0.00308193	0.216274	0.050035	0.149882	0.0224647	cis
rs67766766	OID44765	MAN2B2	-4.32244	1.73444e-05	0.00308198	-0.125839	0.0291129	-0.149882	0.0224647	cis
rs12673289	OID43910	LAMB1	-4.3224	1.73473e-05	0.00308247	-0.0908524	0.021019	-0.149881	0.0224643	cis
rs7742274	OID43643	DXO	-4.32239	1.73483e-05	0.00308263	-0.134481	0.0311128	-0.14988	0.0224641	cis
rs7510234	OID45195	NCAM2	-4.32238	1.73492e-05	0.00308279	-0.0834734	0.0193119	-0.14988	0.022464	cis
rs28663139	OID45272	SUSD2	-4.32235	1.73516e-05	0.0030832	-0.115772	0.0267846	-0.149879	0.0224637	cis
chr19_51661728_CA_C	OID45258	SIGLEC5	-4.32232	1.73539e-05	0.00308357	-0.412159	0.0953561	-0.149878	0.0224634	cis
rs3931151	OID45258	SIGLEC5	-4.32232	1.73539e-05	0.00308357	-0.412159	0.0953561	-0.149878	0.0224634	cis
rs5770995	OID41691	RABL2B	-4.32231	1.73542e-05	0.0030836	-0.163959	0.0379331	-0.149878	0.0224634	cis
rs17288279	OID43895	KLB	4.32223	1.73604e-05	0.0030847	0.368297	0.0852099	0.149875	0.0224625	cis
rs12654521	OID44837	PDCD6	4.32221	1.7362e-05	0.00308495	0.157888	0.0365294	0.149874	0.0224623	cis
rs8108623	OID42598	IL12RB1	-4.32217	1.73649e-05	0.00308546	-0.175883	0.0406932	-0.149873	0.022462	cis
rs141020912	OID45099	CTSB	4.32217	1.73652e-05	0.0030855	0.355821	0.0823247	0.149873	0.0224619	cis
rs11085512	OID41573	OLFM2	4.32216	1.73659e-05	0.0030856	0.347086	0.0803039	0.149873	0.0224618	cis
rs147319642	OID42016	VSTM4	4.32212	1.73693e-05	0.0030862	0.846412	0.195833	0.149871	0.0224614	cis
rs139645	OID45272	SUSD2	4.32204	1.73752e-05	0.00308721	0.200356	0.0463568	0.149869	0.0224606	cis
rs4802835	OID44512	CD33	-4.32204	1.73752e-05	0.00308721	-0.231047	0.0534579	-0.149869	0.0224606	cis
rs2394974	OID43511	CDSN	4.32203	1.73761e-05	0.00308734	0.124436	0.0287912	0.149868	0.0224605	cis
chr10_45232966_A_AT	OID45190	MSMB	-4.32203	1.73761e-05	0.00308734	-0.231864	0.0536471	-0.149868	0.0224605	cis
rs3742597	OID43732	FUT8	-4.32202	1.7377e-05	0.00308748	-0.17948	0.041527	-0.149868	0.0224604	cis
rs10259722	OID40976	CDK14	-4.32197	1.73802e-05	0.00308804	-0.404838	0.0936696	-0.149866	0.0224599	cis
rs6512081	OID45481	PGLYRP2	4.32196	1.73814e-05	0.0030882	0.150926	0.0349208	0.149866	0.0224598	cis
rs62116820	OID45481	PGLYRP2	4.32196	1.73814e-05	0.0030882	0.150926	0.0349208	0.149866	0.0224598	cis
rs10531166	OID42298	CLGN	4.32196	1.73815e-05	0.0030882	0.232688	0.0538385	0.149866	0.0224598	cis
rs10014531	OID42298	CLGN	4.32196	1.73815e-05	0.0030882	0.232688	0.0538385	0.149866	0.0224598	cis
rs10508909	OID42016	VSTM4	-4.32192	1.7384e-05	0.00308863	-0.498226	0.115279	-0.149865	0.0224594	cis
rs116870353	OID41065	CTNNBL1	4.32186	1.73893e-05	0.00308956	1.11181	0.257253	0.149862	0.0224587	cis
rs1820506	OID41432	LTK	-4.32184	1.73902e-05	0.0030897	-0.11802	0.0273077	-0.149862	0.0224586	cis
rs3829019	OID43777	GPIHBP1	4.32181	1.7393e-05	0.00309017	0.0995185	0.023027	0.149861	0.0224582	cis
rs9330264	OID45114	EFNA1	4.3218	1.73938e-05	0.0030903	0.0925394	0.0214122	0.14986	0.0224581	cis
rs35720801	OID43750	GGT5	4.32179	1.73943e-05	0.00309037	0.0796325	0.0184258	0.14986	0.0224581	cis
rs2744074	OID44179	RET	-4.32171	1.74005e-05	0.00309141	-0.067865	0.0157033	-0.149857	0.0224573	cis
rs947546	OID44179	RET	4.32171	1.74005e-05	0.00309141	0.067865	0.0157033	0.149857	0.0224573	cis
rs2796577	OID44179	RET	-4.32171	1.74005e-05	0.00309141	-0.067865	0.0157033	-0.149857	0.0224573	cis
rs2744068	OID44179	RET	-4.32171	1.74005e-05	0.00309141	-0.067865	0.0157033	-0.149857	0.0224573	cis
rs6909898	OID43761	GLO1	-4.32168	1.74028e-05	0.00309179	-0.136564	0.0315998	-0.149856	0.022457	cis
rs62544645	OID44276	SPINK4	4.32168	1.74029e-05	0.00309179	0.169811	0.0392927	0.149856	0.0224569	cis
rs12237245	OID44276	SPINK4	4.32168	1.74029e-05	0.00309179	0.169811	0.0392927	0.149856	0.0224569	cis
rs1106324	OID43736	GALNT10	-4.32164	1.74064e-05	0.00309238	-0.0709143	0.0164091	-0.149855	0.0224565	cis
rs114743830	OID41351	JAKMIP2	4.32155	1.74128e-05	0.00309351	0.348822	0.0807167	0.149852	0.0224556	cis
rs55786754	OID44941	SMPDL3A	-4.32148	1.74183e-05	0.0030941	-0.190795	0.0441503	-0.14985	0.0224549	cis
rs7738249	OID44941	SMPDL3A	-4.32148	1.74183e-05	0.0030941	-0.190795	0.0441503	-0.14985	0.0224549	cis
rs2854451	OID43920	LEFTY2	-4.32147	1.74191e-05	0.0030941	-0.145722	0.0337204	-0.149849	0.0224548	cis
rs1837121	OID45466	FN1	-4.32146	1.74202e-05	0.0030941	-0.124084	0.0287134	-0.149849	0.0224547	cis
rs12161845	OID44486	C1QTNF9	-4.32143	1.74219e-05	0.0030941	-0.162981	0.0377145	-0.149848	0.0224544	cis
rs6815436	OID42572	HPGDS	-4.32143	1.74219e-05	0.0030941	-0.215511	0.0498703	-0.149848	0.0224544	cis
rs114139867	OID42572	HPGDS	-4.32143	1.74219e-05	0.0030941	-0.215511	0.0498703	-0.149848	0.0224544	cis
rs6813439	OID42572	HPGDS	-4.32143	1.74219e-05	0.0030941	-0.215511	0.0498703	-0.149848	0.0224544	cis
rs78347593	OID42572	HPGDS	-4.32143	1.74219e-05	0.0030941	-0.215511	0.0498703	-0.149848	0.0224544	cis
rs34918015	OID42572	HPGDS	-4.32143	1.74219e-05	0.0030941	-0.215511	0.0498703	-0.149848	0.0224544	cis
rs28660345	OID42572	HPGDS	-4.32143	1.74219e-05	0.0030941	-0.215511	0.0498703	-0.149848	0.0224544	cis
rs143543784	OID42572	HPGDS	-4.32143	1.74219e-05	0.0030941	-0.215511	0.0498703	-0.149848	0.0224544	cis
rs28795707	OID42572	HPGDS	-4.32143	1.74219e-05	0.0030941	-0.215511	0.0498703	-0.149848	0.0224544	cis
rs138383814	OID42572	HPGDS	-4.32143	1.74219e-05	0.0030941	-0.215511	0.0498703	-0.149848	0.0224544	cis
rs6848742	OID42572	HPGDS	-4.32143	1.74219e-05	0.0030941	-0.215511	0.0498703	-0.149848	0.0224544	cis
rs28419190	OID42572	HPGDS	-4.32143	1.74219e-05	0.0030941	-0.215511	0.0498703	-0.149848	0.0224544	cis
rs7654621	OID42572	HPGDS	-4.32143	1.74219e-05	0.0030941	-0.215511	0.0498703	-0.149848	0.0224544	cis
chr4_94206312_T_TA	OID42572	HPGDS	-4.32143	1.74219e-05	0.0030941	-0.215511	0.0498703	-0.149848	0.0224544	cis
rs17374902	OID42572	HPGDS	-4.32143	1.74219e-05	0.0030941	-0.215511	0.0498703	-0.149848	0.0224544	cis
rs17374964	OID42572	HPGDS	-4.32143	1.74219e-05	0.0030941	-0.215511	0.0498703	-0.149848	0.0224544	cis
rs10022504	OID42572	HPGDS	-4.32143	1.74219e-05	0.0030941	-0.215511	0.0498703	-0.149848	0.0224544	cis
rs28442028	OID42572	HPGDS	-4.32143	1.74219e-05	0.0030941	-0.215511	0.0498703	-0.149848	0.0224544	cis
rs7661682	OID42572	HPGDS	-4.32143	1.74219e-05	0.0030941	-0.215511	0.0498703	-0.149848	0.0224544	cis
rs28544271	OID42572	HPGDS	-4.32143	1.74219e-05	0.0030941	-0.215511	0.0498703	-0.149848	0.0224544	cis
rs28638427	OID42572	HPGDS	-4.32143	1.74219e-05	0.0030941	-0.215511	0.0498703	-0.149848	0.0224544	cis
rs9999328	OID42572	HPGDS	-4.32143	1.74219e-05	0.0030941	-0.215511	0.0498703	-0.149848	0.0224544	cis
rs28379069	OID42572	HPGDS	-4.32143	1.74219e-05	0.0030941	-0.215511	0.0498703	-0.149848	0.0224544	cis
rs6811367	OID42572	HPGDS	-4.32143	1.74219e-05	0.0030941	-0.215511	0.0498703	-0.149848	0.0224544	cis
rs7660243	OID42572	HPGDS	-4.32143	1.74219e-05	0.0030941	-0.215511	0.0498703	-0.149848	0.0224544	cis
rs76772324	OID42572	HPGDS	-4.32143	1.74219e-05	0.0030941	-0.215511	0.0498703	-0.149848	0.0224544	cis
rs147809831	OID42572	HPGDS	-4.32143	1.74219e-05	0.0030941	-0.215511	0.0498703	-0.149848	0.0224544	cis
chr4_94225299_T_TA	OID42572	HPGDS	-4.32143	1.74219e-05	0.0030941	-0.215511	0.0498703	-0.149848	0.0224544	cis
rs12186176	OID42572	HPGDS	-4.32143	1.74219e-05	0.0030941	-0.215511	0.0498703	-0.149848	0.0224544	cis
rs28470897	OID42572	HPGDS	-4.32143	1.74219e-05	0.0030941	-0.215511	0.0498703	-0.149848	0.0224544	cis
rs74466566	OID42572	HPGDS	-4.32143	1.74219e-05	0.0030941	-0.215511	0.0498703	-0.149848	0.0224544	cis
rs17303283	OID42572	HPGDS	-4.32143	1.74219e-05	0.0030941	-0.215511	0.0498703	-0.149848	0.0224544	cis
rs10014718	OID42572	HPGDS	-4.32143	1.74219e-05	0.0030941	-0.215511	0.0498703	-0.149848	0.0224544	cis
rs9992255	OID42572	HPGDS	-4.32143	1.74219e-05	0.0030941	-0.215511	0.0498703	-0.149848	0.0224544	cis
rs10016925	OID42572	HPGDS	-4.32143	1.74219e-05	0.0030941	-0.215511	0.0498703	-0.149848	0.0224544	cis
rs10003038	OID42572	HPGDS	-4.32143	1.74219e-05	0.0030941	-0.215511	0.0498703	-0.149848	0.0224544	cis
rs10516948	OID42572	HPGDS	-4.32143	1.74219e-05	0.0030941	-0.215511	0.0498703	-0.149848	0.0224544	cis
rs141319595	OID42572	HPGDS	-4.32143	1.74219e-05	0.0030941	-0.215511	0.0498703	-0.149848	0.0224544	cis
rs6844517	OID42572	HPGDS	-4.32143	1.74219e-05	0.0030941	-0.215511	0.0498703	-0.149848	0.0224544	cis
rs10018599	OID42572	HPGDS	-4.32143	1.74219e-05	0.0030941	-0.215511	0.0498703	-0.149848	0.0224544	cis
rs28676794	OID42572	HPGDS	-4.32143	1.74219e-05	0.0030941	-0.215511	0.0498703	-0.149848	0.0224544	cis
rs10030605	OID42572	HPGDS	-4.32143	1.74219e-05	0.0030941	-0.215511	0.0498703	-0.149848	0.0224544	cis
rs10022350	OID42572	HPGDS	-4.32143	1.74219e-05	0.0030941	-0.215511	0.0498703	-0.149848	0.0224544	cis
rs41275681	OID42572	HPGDS	-4.32143	1.74219e-05	0.0030941	-0.215511	0.0498703	-0.149848	0.0224544	cis
rs9999656	OID42572	HPGDS	-4.32143	1.74219e-05	0.0030941	-0.215511	0.0498703	-0.149848	0.0224544	cis
rs7653910	OID42572	HPGDS	-4.32143	1.74219e-05	0.0030941	-0.215511	0.0498703	-0.149848	0.0224544	cis
rs75419573	OID42572	HPGDS	-4.32143	1.74219e-05	0.0030941	-0.215511	0.0498703	-0.149848	0.0224544	cis
rs6817118	OID42572	HPGDS	-4.32143	1.74219e-05	0.0030941	-0.215511	0.0498703	-0.149848	0.0224544	cis
rs78569437	OID42572	HPGDS	-4.32143	1.74219e-05	0.0030941	-0.215511	0.0498703	-0.149848	0.0224544	cis
rs137881650	OID42572	HPGDS	-4.32143	1.74219e-05	0.0030941	-0.215511	0.0498703	-0.149848	0.0224544	cis
rs10027578	OID42572	HPGDS	-4.32143	1.74219e-05	0.0030941	-0.215511	0.0498703	-0.149848	0.0224544	cis
rs9307138	OID42572	HPGDS	-4.32143	1.74219e-05	0.0030941	-0.215511	0.0498703	-0.149848	0.0224544	cis
chr4_94288262_C_CT	OID42572	HPGDS	-4.32143	1.74219e-05	0.0030941	-0.215511	0.0498703	-0.149848	0.0224544	cis
rs67474669	OID42572	HPGDS	-4.32143	1.74219e-05	0.0030941	-0.215511	0.0498703	-0.149848	0.0224544	cis
rs113433305	OID42572	HPGDS	-4.32143	1.74219e-05	0.0030941	-0.215511	0.0498703	-0.149848	0.0224544	cis
rs139307147	OID42572	HPGDS	-4.32143	1.74219e-05	0.0030941	-0.215511	0.0498703	-0.149848	0.0224544	cis
rs9884428	OID42572	HPGDS	-4.32143	1.74219e-05	0.0030941	-0.215511	0.0498703	-0.149848	0.0224544	cis
rs17310498	OID42572	HPGDS	-4.32143	1.74219e-05	0.0030941	-0.215511	0.0498703	-0.149848	0.0224544	cis
rs74893898	OID42572	HPGDS	-4.32143	1.74219e-05	0.0030941	-0.215511	0.0498703	-0.149848	0.0224544	cis
rs34207056	OID45269	STAB2	4.3214	1.74248e-05	0.00309459	0.0828151	0.019164	0.149847	0.0224541	cis
rs35272809	OID44450	AFAP1	4.32138	1.74261e-05	0.00309482	0.341063	0.0789246	0.149846	0.0224539	cis
chr18_818308_A_G	OID44548	CLUL1	-4.32134	1.74293e-05	0.00309536	-0.402659	0.0931792	-0.149845	0.0224535	cis
rs4806211	OID44036	NPHS1	4.32128	1.74339e-05	0.00309617	0.118159	0.0273435	0.149843	0.0224529	cis
rs114411923	OID43643	DXO	4.32127	1.74344e-05	0.00309624	0.289986	0.0671066	0.149843	0.0224528	cis
rs4958263	OID45002	TXNDC15	-4.32126	1.74352e-05	0.00309636	-0.170207	0.0393883	-0.149842	0.0224527	cis
rs4147384	OID43843	IL12B	-4.32124	1.7437e-05	0.00309664	-0.183227	0.0424015	-0.149841	0.0224525	cis
rs1368438	OID43843	IL12B	-4.32124	1.7437e-05	0.00309664	-0.183227	0.0424015	-0.149841	0.0224525	cis
rs73656279	OID43822	HSDL2	-4.32122	1.74382e-05	0.00309679	-0.250371	0.0579398	-0.149841	0.0224523	cis
rs73656281	OID43822	HSDL2	-4.32122	1.74382e-05	0.00309679	-0.250371	0.0579398	-0.149841	0.0224523	cis
rs79281287	OID43822	HSDL2	-4.32122	1.74382e-05	0.00309679	-0.250371	0.0579398	-0.149841	0.0224523	cis
rs4979018	OID43822	HSDL2	-4.32122	1.74382e-05	0.00309679	-0.250371	0.0579398	-0.149841	0.0224523	cis
chr9_111653518_AT_A	OID43822	HSDL2	-4.32122	1.74382e-05	0.00309679	-0.250371	0.0579398	-0.149841	0.0224523	cis
rs74643355	OID43168	TDGF1	-4.3211	1.74473e-05	0.00309837	-1.54305	0.357095	-0.149837	0.0224511	cis
rs10278227	OID44430	ZP3	-4.3211	1.74473e-05	0.00309837	-0.859049	0.198803	-0.149837	0.0224511	cis
rs147875408	OID44088	PFDN2	-4.32108	1.74488e-05	0.00309862	-0.495479	0.114665	-0.149836	0.0224509	cis
rs183018316	OID43279	VSTM1	4.32106	1.74508e-05	0.00309894	0.47566	0.110079	0.149835	0.0224506	cis
rs12030741	OID42719	LYPD8	-4.32105	1.74518e-05	0.0030991	-0.351275	0.081294	-0.149835	0.0224505	cis
rs12029054	OID42719	LYPD8	-4.32105	1.74518e-05	0.0030991	-0.351275	0.081294	-0.149835	0.0224505	cis
rs113045419	OID41692	RAD51AP1	4.32102	1.74541e-05	0.00309948	0.843745	0.195265	0.149834	0.0224502	cis
rs10260812	OID44862	PON3	-4.32101	1.74543e-05	0.00309952	-0.0661769	0.0153151	-0.149834	0.0224502	cis
rs2237584	OID45399	PON1	4.32096	1.74584e-05	0.00310022	0.142193	0.0329077	0.149832	0.0224496	cis
rs7084843	OID44266	SNCG	-4.32087	1.74654e-05	0.00310141	-0.241645	0.0559251	-0.149829	0.0224487	cis
rs7089576	OID44266	SNCG	-4.32087	1.74654e-05	0.00310141	-0.241645	0.0559251	-0.149829	0.0224487	cis
rs4934299	OID44266	SNCG	-4.32087	1.74654e-05	0.00310141	-0.241645	0.0559251	-0.149829	0.0224487	cis
rs62113845	OID45481	PGLYRP2	-4.32087	1.74657e-05	0.00310145	-0.117017	0.0270817	-0.149829	0.0224487	cis
rs12881823	OID44921	SERPINA12	4.32081	1.74702e-05	0.00310219	0.188548	0.0436372	0.149827	0.0224481	cis
rs34275389	OID44921	SERPINA12	4.32081	1.74702e-05	0.00310219	0.188548	0.0436372	0.149827	0.0224481	cis
rs927256	OID44921	SERPINA12	4.32081	1.74702e-05	0.00310219	0.188548	0.0436372	0.149827	0.0224481	cis
rs2011604	OID44921	SERPINA12	4.32081	1.74702e-05	0.00310219	0.188548	0.0436372	0.149827	0.0224481	cis
rs80308524	OID43556	COMT	-4.32081	1.74705e-05	0.0031022	-0.175819	0.0406912	-0.149827	0.0224481	cis
rs4819869	OID43556	COMT	-4.32081	1.74705e-05	0.0031022	-0.175819	0.0406912	-0.149827	0.0224481	cis
rs72624990	OID45043	BLMH	4.32079	1.74714e-05	0.00310234	0.100364	0.0232281	0.149826	0.0224479	cis
rs6857781	OID44450	AFAP1	4.32079	1.74718e-05	0.0031024	0.211735	0.0490038	0.149826	0.0224479	cis
rs73410391	OID43910	LAMB1	4.32076	1.74738e-05	0.00310273	0.437983	0.101367	0.149825	0.0224476	cis
rs190782583	OID43910	LAMB1	4.32076	1.74738e-05	0.00310273	0.437983	0.101367	0.149825	0.0224476	cis
rs7530260	OID44127	PROK1	-4.32072	1.74772e-05	0.00310331	-0.16916	0.0391509	-0.149824	0.0224472	cis
rs78939049	OID44776	MEP1B	-4.32071	1.74775e-05	0.00310335	-0.359019	0.0830926	-0.149824	0.0224471	cis
rs3809799	OID40416	MNT	-4.3207	1.74788e-05	0.00310356	-0.451592	0.104518	-0.149823	0.022447	cis
rs13187467	OID44655	FGFR4	-4.32069	1.74797e-05	0.00310365	-0.151032	0.0349556	-0.149823	0.0224468	cis
chr5_177643558_G_T	OID44655	FGFR4	-4.32069	1.74797e-05	0.00310365	-0.151032	0.0349556	-0.149823	0.0224468	cis
rs71601370	OID44655	FGFR4	-4.32069	1.74797e-05	0.00310365	-0.151032	0.0349556	-0.149823	0.0224468	cis
rs186730218	OID44655	FGFR4	-4.32069	1.74797e-05	0.00310365	-0.151032	0.0349556	-0.149823	0.0224468	cis
rs1925153	OID43749	GFRAL	-4.32068	1.74804e-05	0.00310377	-0.142141	0.0328979	-0.149822	0.0224468	cis
rs7377074	OID40430	MUC7	-4.32064	1.74832e-05	0.00310425	-0.582724	0.13487	-0.149821	0.0224464	cis
rs41172	OID45417	TCN2	-4.32062	1.74845e-05	0.00310444	-0.104446	0.0241739	-0.149821	0.0224462	cis
rs41178	OID45417	TCN2	-4.32062	1.74845e-05	0.00310444	-0.104446	0.0241739	-0.149821	0.0224462	cis
rs6681063	OID45358	FCGR2A	4.32058	1.74881e-05	0.00310507	0.15264	0.0353286	0.149819	0.0224457	cis
rs71414840	OID42877	PAIP2B	4.32057	1.74885e-05	0.00310513	0.127908	0.0296045	0.149819	0.0224457	cis
rs56371207	OID43885	KAZALD1	-4.32055	1.74904e-05	0.00310531	-0.237179	0.0548956	-0.149818	0.0224454	cis
rs11190823	OID43885	KAZALD1	-4.32055	1.74904e-05	0.00310531	-0.237179	0.0548956	-0.149818	0.0224454	cis
rs4265537	OID43885	KAZALD1	-4.32055	1.74904e-05	0.00310531	-0.237179	0.0548956	-0.149818	0.0224454	cis
rs11190824	OID43885	KAZALD1	-4.32055	1.74904e-05	0.00310531	-0.237179	0.0548956	-0.149818	0.0224454	cis
rs11190826	OID43885	KAZALD1	-4.32055	1.74904e-05	0.00310531	-0.237179	0.0548956	-0.149818	0.0224454	cis
rs7085631	OID43885	KAZALD1	-4.32055	1.74904e-05	0.00310531	-0.237179	0.0548956	-0.149818	0.0224454	cis
rs10786619	OID43885	KAZALD1	-4.32055	1.74904e-05	0.00310531	-0.237179	0.0548956	-0.149818	0.0224454	cis
rs10883582	OID43885	KAZALD1	-4.32055	1.74904e-05	0.00310531	-0.237179	0.0548956	-0.149818	0.0224454	cis
rs10883583	OID43885	KAZALD1	-4.32055	1.74904e-05	0.00310531	-0.237179	0.0548956	-0.149818	0.0224454	cis
rs62100398	OID45051	CBLN2	4.32049	1.74947e-05	0.00310606	0.18669	0.0432104	0.149816	0.0224449	cis
rs3761193	OID44411	WFDC12	4.32047	1.74968e-05	0.00310641	0.180298	0.0417312	0.149815	0.0224446	cis
rs41397147	OID43796	HDGF	4.32046	1.74971e-05	0.00310645	0.357641	0.0827785	0.149815	0.0224446	cis
rs12792625	OID45187	MMP3	-4.32044	1.74988e-05	0.00310674	-0.162081	0.0375149	-0.149814	0.0224443	cis
rs11154693	OID44394	VNN2	-4.32044	1.74991e-05	0.00310678	-0.182158	0.042162	-0.149814	0.0224443	cis
chr2_160550001_TG_T	OID42640	ITGB6	4.32042	1.75e-05	0.00310691	0.110726	0.0256285	0.149814	0.0224442	cis
rs11923273	OID40995	CEP97	-4.3204	1.75016e-05	0.00310719	-0.252502	0.058444	-0.149813	0.022444	cis
rs1043402	OID44817	NPTXR	-4.3204	1.75022e-05	0.00310727	-0.111291	0.0257595	-0.149813	0.0224439	cis
rs77265543	OID44670	GALNT5	-4.32034	1.75067e-05	0.00310805	-0.317613	0.0735158	-0.149811	0.0224433	cis
rs74886571	OID44670	GALNT5	-4.32034	1.75067e-05	0.00310805	-0.317613	0.0735158	-0.149811	0.0224433	cis
rs4792894	OID43937	LRRC37A2	4.32033	1.75073e-05	0.00310813	0.139671	0.0323288	0.149811	0.0224432	cis
rs55939443	OID43741	GATD3	-4.32027	1.75123e-05	0.00310901	-0.179361	0.0415161	-0.149808	0.0224426	cis
rs80175079	OID43311	AAMDC	4.32024	1.75142e-05	0.0031092	0.353066	0.0817237	0.149808	0.0224423	cis
rs144080443	OID43311	AAMDC	4.32024	1.75142e-05	0.0031092	0.353066	0.0817237	0.149808	0.0224423	cis
rs75498792	OID43311	AAMDC	4.32024	1.75142e-05	0.0031092	0.353066	0.0817237	0.149808	0.0224423	cis
rs550244780	OID43311	AAMDC	4.32024	1.75142e-05	0.0031092	0.353066	0.0817237	0.149808	0.0224423	cis
rs377175687	OID43311	AAMDC	4.32024	1.75142e-05	0.0031092	0.353066	0.0817237	0.149808	0.0224423	cis
rs74368170	OID43311	AAMDC	4.32024	1.75142e-05	0.0031092	0.353066	0.0817237	0.149808	0.0224423	cis
rs76827693	OID43311	AAMDC	4.32024	1.75142e-05	0.0031092	0.353066	0.0817237	0.149808	0.0224423	cis
rs559903841	OID43311	AAMDC	4.32024	1.75142e-05	0.0031092	0.353066	0.0817237	0.149808	0.0224423	cis
rs62074416	OID44928	SGSH	-4.32023	1.75149e-05	0.00310931	-0.310077	0.0717732	-0.149807	0.0224422	cis
rs248454	OID45133	GM2A	-4.32023	1.75154e-05	0.00310939	-0.109656	0.0253821	-0.149807	0.0224422	cis
rs3759416	OID45319	C1R	4.32021	1.75162e-05	0.00310952	0.174794	0.0404595	0.149807	0.0224421	cis
rs10682421	OID43796	HDGF	-4.3202	1.75176e-05	0.00310974	-0.262916	0.0608574	-0.149806	0.0224419	cis
rs7508201	OID45233	PRAM1	-4.32017	1.75197e-05	0.0031101	-0.365077	0.0845053	-0.149805	0.0224416	cis
rs12617343	OID44188	RNF149	-4.32012	1.75236e-05	0.00311078	-0.0973624	0.022537	-0.149804	0.0224411	cis
rs28448403	OID45099	CTSB	-4.32012	1.75239e-05	0.00311082	-0.185973	0.0430481	-0.149803	0.022441	cis
rs181797063	OID43549	CNTNAP2	-4.32009	1.75258e-05	0.00311114	-0.400515	0.0927098	-0.149803	0.0224408	cis
rs78845021	OID45196	NID2	4.32008	1.75271e-05	0.00311135	0.333115	0.0771086	0.149802	0.0224406	cis
rs9304110	OID44776	MEP1B	-4.32007	1.75276e-05	0.00311142	-0.279895	0.0647894	-0.149802	0.0224406	cis
rs62229260	OID40928	CBR3	4.32	1.7533e-05	0.00311237	0.156654	0.0362624	0.149799	0.0224399	cis
rs184461265	OID44661	FOLR3	-4.31999	1.75335e-05	0.00311239	-2.62245	0.607051	-0.149799	0.0224398	cis
rs187047564	OID44661	FOLR3	-4.31999	1.75335e-05	0.00311239	-2.62245	0.607051	-0.149799	0.0224398	cis
rs184399276	OID44661	FOLR3	-4.31999	1.75335e-05	0.00311239	-2.62245	0.607051	-0.149799	0.0224398	cis
rs190546070	OID44661	FOLR3	-4.31999	1.75335e-05	0.00311239	-2.62245	0.607051	-0.149799	0.0224398	cis
rs1965234	OID43859	IMPA1	-4.31995	1.75369e-05	0.00311298	-0.113501	0.0262738	-0.149798	0.0224393	cis
rs376549	OID45446	C4B	4.31994	1.75379e-05	0.00311313	0.178072	0.041221	0.149797	0.0224392	cis
rs7646664	OID44567	CRELD1	-4.31992	1.75388e-05	0.00311323	-0.0898494	0.0207988	-0.149797	0.0224391	cis
rs6442168	OID44567	CRELD1	-4.31992	1.75388e-05	0.00311323	-0.0898494	0.0207988	-0.149797	0.0224391	cis
rs4040769	OID44567	CRELD1	-4.31992	1.75388e-05	0.00311323	-0.0898494	0.0207988	-0.149797	0.0224391	cis
rs9854333	OID44567	CRELD1	-4.31992	1.75388e-05	0.00311323	-0.0898494	0.0207988	-0.149797	0.0224391	cis
rs4656956	OID44252	SLAMF7	-4.31986	1.75439e-05	0.00311406	-0.175885	0.0407155	-0.149795	0.0224384	cis
rs3820094	OID44252	SLAMF7	-4.31986	1.75439e-05	0.00311406	-0.175885	0.0407155	-0.149795	0.0224384	cis
rs4656957	OID44252	SLAMF7	-4.31986	1.75439e-05	0.00311406	-0.175885	0.0407155	-0.149795	0.0224384	cis
rs2236515	OID44252	SLAMF7	-4.31986	1.75439e-05	0.00311406	-0.175885	0.0407155	-0.149795	0.0224384	cis
rs6427552	OID44252	SLAMF7	-4.31986	1.75439e-05	0.00311406	-0.175885	0.0407155	-0.149795	0.0224384	cis
chr22_24492961_TAACAAC_T	OID43784	GSTT2B	-4.31971	1.75552e-05	0.00311604	-0.384268	0.0889567	-0.14979	0.022437	cis
rs2253923	OID43834	IFNGR2	4.31968	1.75576e-05	0.00311641	0.184128	0.0426253	0.149789	0.0224366	cis
rs1012335	OID43834	IFNGR2	4.31968	1.75576e-05	0.00311641	0.184128	0.0426253	0.149789	0.0224366	cis
rs2843971	OID43834	IFNGR2	4.31968	1.75576e-05	0.00311641	0.184128	0.0426253	0.149789	0.0224366	cis
rs2243599	OID43834	IFNGR2	4.31968	1.75576e-05	0.00311641	0.184128	0.0426253	0.149789	0.0224366	cis
rs12684609	OID45361	FCN2	4.31964	1.7561e-05	0.00311698	0.147116	0.0340575	0.149787	0.0224362	cis
rs8283	OID45446	C4B	-4.31962	1.75621e-05	0.00311717	-0.321564	0.0744427	-0.149787	0.0224361	cis
rs3899633	OID45167	ITGBL1	4.31961	1.75634e-05	0.00311739	0.109225	0.0252858	0.149786	0.0224359	cis
rs11696445	OID44563	CPXM1	4.3196	1.75638e-05	0.00311744	0.557882	0.129151	0.149786	0.0224358	cis
rs192930016	OID41494	MTCL1	-4.31958	1.75652e-05	0.00311767	-0.475884	0.110169	-0.149785	0.0224357	cis
rs35610427	OID43704	FCAR	-4.31958	1.75655e-05	0.00311769	-0.137119	0.0317435	-0.149785	0.0224356	cis
rs35608990	OID43704	FCAR	-4.31958	1.75655e-05	0.00311769	-0.137119	0.0317435	-0.149785	0.0224356	cis
rs78911937	OID45097	CTRB1	4.31953	1.75691e-05	0.00311832	0.434296	0.100542	0.149784	0.0224351	cis
rs73170830	OID45417	TCN2	4.3195	1.75721e-05	0.00311883	0.118512	0.0274365	0.149782	0.0224348	cis
rs117196445	OID42355	DCUN1D2	-4.31949	1.75722e-05	0.00311884	-0.741927	0.171763	-0.149782	0.0224347	cis
rs62503583	OID42898	PEBP4	-4.31946	1.7575e-05	0.0031193	-0.486847	0.11271	-0.149781	0.0224344	cis
rs36010174	OID42898	PEBP4	-4.31946	1.7575e-05	0.0031193	-0.486847	0.11271	-0.149781	0.0224344	cis
rs2494524	OID43706	FCRL6	4.31942	1.75777e-05	0.00311975	0.177434	0.0410782	0.14978	0.022434	cis
rs187696456	OID43466	CCER2	4.3193	1.75872e-05	0.00312143	0.644373	0.149184	0.149776	0.0224328	cis
rs192939487	OID42386	DSCAM	4.31929	1.75884e-05	0.00312163	0.34138	0.0790363	0.149775	0.0224326	cis
rs344570	OID43498	CD70	4.31928	1.7589e-05	0.00312171	0.214049	0.0495567	0.149775	0.0224326	cis
rs67453073	OID45336	CHL1	4.31925	1.75911e-05	0.00312206	0.0976339	0.0226044	0.149774	0.0224323	cis
rs75816810	OID45223	PILRA	4.31923	1.7593e-05	0.00312238	0.29826	0.0690541	0.149773	0.022432	cis
rs28365088	OID45223	PILRA	4.31923	1.7593e-05	0.00312238	0.29826	0.0690541	0.149773	0.022432	cis
rs7520750	OID45376	IL6R	-4.31922	1.75939e-05	0.0031225	-0.357565	0.0827846	-0.149773	0.0224319	cis
rs188117370	OID45376	IL6R	-4.31922	1.75939e-05	0.0031225	-0.357565	0.0827846	-0.149773	0.0224319	cis
rs10649357	OID45414	SPARCL1	-4.31921	1.75943e-05	0.00312253	-0.086103	0.0199349	-0.149773	0.0224319	cis
rs10649358	OID45414	SPARCL1	-4.31921	1.75943e-05	0.00312253	-0.086103	0.0199349	-0.149773	0.0224319	cis
rs56881823	OID45414	SPARCL1	-4.31921	1.75943e-05	0.00312253	-0.086103	0.0199349	-0.149773	0.0224319	cis
rs61844298	OID45479	MBL2	4.3192	1.75955e-05	0.00312265	0.372645	0.0862764	0.149772	0.0224317	cis
rs10740519	OID45479	MBL2	-4.3192	1.75955e-05	0.00312265	-0.372645	0.0862764	-0.149772	0.0224317	cis
rs11003117	OID45479	MBL2	4.3192	1.75955e-05	0.00312265	0.372645	0.0862764	0.149772	0.0224317	cis
rs10824789	OID45479	MBL2	4.3192	1.75955e-05	0.00312265	0.372645	0.0862764	0.149772	0.0224317	cis
rs61844300	OID45479	MBL2	4.3192	1.75955e-05	0.00312265	0.372645	0.0862764	0.149772	0.0224317	cis
rs3928822	OID44179	RET	4.31917	1.75972e-05	0.00312288	0.0776601	0.0179803	0.149771	0.0224315	cis
rs73253954	OID44179	RET	4.31917	1.75972e-05	0.00312288	0.0776601	0.0179803	0.149771	0.0224315	cis
rs72787858	OID44179	RET	4.31917	1.75972e-05	0.00312288	0.0776601	0.0179803	0.149771	0.0224315	cis
rs7919712	OID44179	RET	4.31917	1.75972e-05	0.00312288	0.0776601	0.0179803	0.149771	0.0224315	cis
rs71557344	OID44484	BTN2A1	-4.31914	1.76001e-05	0.00312338	-0.159354	0.0368948	-0.14977	0.0224311	cis
rs750354004	OID45097	CTRB1	4.3191	1.76026e-05	0.00312381	0.670003	0.155125	0.149769	0.0224308	cis
rs548387807	OID45097	CTRB1	4.3191	1.76026e-05	0.00312381	0.670003	0.155125	0.149769	0.0224308	cis
rs5811007	OID45107	DLK1	-4.31907	1.76052e-05	0.00312424	-0.17946	0.0415505	-0.149768	0.0224304	cis
rs7260803	OID44933	SIGLEC1	4.31896	1.76137e-05	0.00312572	0.175747	0.040692	0.149764	0.0224293	cis
rs4813640	OID44933	SIGLEC1	4.31896	1.76137e-05	0.00312572	0.175747	0.040692	0.149764	0.0224293	cis
rs144647241	OID44848	PINLYP	4.31895	1.76149e-05	0.00312591	0.516188	0.119517	0.149764	0.0224292	cis
rs12572087	OID42490	GAD2	4.31895	1.76149e-05	0.00312591	0.695598	0.161057	0.149764	0.0224292	cis
rs7087115	OID43066	SFTPA2	-4.31893	1.76165e-05	0.00312617	-0.206786	0.047879	-0.149763	0.022429	cis
rs117052164	OID43630	DPEP1	4.31889	1.76193e-05	0.00312665	0.377016	0.0872946	0.149762	0.0224286	cis
rs570200102	OID42430	EVI2B	-4.31888	1.76204e-05	0.00312678	-0.785619	0.181903	-0.149761	0.0224285	cis
rs6558336	OID43777	GPIHBP1	-4.31887	1.76213e-05	0.00312678	-0.0994883	0.0230358	-0.149761	0.0224284	cis
rs7815948	OID43777	GPIHBP1	-4.31887	1.76213e-05	0.00312678	-0.0994883	0.0230358	-0.149761	0.0224284	cis
rs72695727	OID43777	GPIHBP1	4.31887	1.76213e-05	0.00312678	0.0994883	0.0230358	0.149761	0.0224284	cis
rs58512932	OID43777	GPIHBP1	4.31887	1.76213e-05	0.00312678	0.0994883	0.0230358	0.149761	0.0224284	cis
rs12681621	OID43777	GPIHBP1	4.31887	1.76213e-05	0.00312678	0.0994883	0.0230358	0.149761	0.0224284	cis
rs7819483	OID43777	GPIHBP1	4.31887	1.76213e-05	0.00312678	0.0994883	0.0230358	0.149761	0.0224284	cis
rs73717507	OID43777	GPIHBP1	4.31887	1.76213e-05	0.00312678	0.0994883	0.0230358	0.149761	0.0224284	cis
rs3812434	OID43777	GPIHBP1	4.31887	1.76213e-05	0.00312678	0.0994883	0.0230358	0.149761	0.0224284	cis
rs1056146	OID43777	GPIHBP1	4.31887	1.76213e-05	0.00312678	0.0994883	0.0230358	0.149761	0.0224284	cis
rs397963168	OID43777	GPIHBP1	4.31887	1.76213e-05	0.00312678	0.0994883	0.0230358	0.149761	0.0224284	cis
rs56184499	OID43777	GPIHBP1	4.31887	1.76213e-05	0.00312678	0.0994883	0.0230358	0.149761	0.0224284	cis
rs12674761	OID43777	GPIHBP1	4.31887	1.76213e-05	0.00312678	0.0994883	0.0230358	0.149761	0.0224284	cis
rs2395039	OID45446	C4B	4.31886	1.76217e-05	0.00312685	0.159509	0.0369331	0.149761	0.0224283	cis
rs72689033	OID44132	PSCA	-4.31885	1.76224e-05	0.00312695	-1.23089	0.285003	-0.14976	0.0224282	cis
rs430238	OID45363	FGL1	4.31884	1.76229e-05	0.00312702	0.274876	0.0636457	0.14976	0.0224281	cis
rs905958	OID44004	NAAA	4.31884	1.76235e-05	0.00312712	0.110176	0.0255105	0.14976	0.0224281	cis
rs155996	OID44685	GLRX	-4.31883	1.76241e-05	0.0031272	-0.172019	0.0398299	-0.14976	0.022428	cis
rs11101029	OID42016	VSTM4	-4.31879	1.76272e-05	0.00312773	-0.226919	0.0525423	-0.149758	0.0224276	cis
rs4971002	OID44225	SEMA6C	-4.31878	1.76279e-05	0.00312779	-0.159946	0.0370349	-0.149758	0.0224275	cis
rs4971006	OID44225	SEMA6C	-4.31878	1.76279e-05	0.00312779	-0.159946	0.0370349	-0.149758	0.0224275	cis
rs4971008	OID44225	SEMA6C	-4.31878	1.76279e-05	0.00312779	-0.159946	0.0370349	-0.149758	0.0224275	cis
rs5023311	OID44225	SEMA6C	-4.31878	1.76279e-05	0.00312779	-0.159946	0.0370349	-0.149758	0.0224275	cis
rs116806922	OID42448	FCGR2B	-4.31878	1.76282e-05	0.00312783	-0.678136	0.15702	-0.149758	0.0224274	cis
rs13154281	OID44773	MEGF10	4.31876	1.76293e-05	0.003128	0.103097	0.0238718	0.149757	0.0224273	cis
rs12463092	OID45258	SIGLEC5	4.31876	1.76294e-05	0.003128	0.496486	0.11496	0.149757	0.0224273	cis
rs2895726	OID43859	IMPA1	-4.31876	1.76295e-05	0.00312801	-0.0974502	0.0225644	-0.149757	0.0224273	cis
rs144501240	OID44552	CNTN5	-4.31872	1.7633e-05	0.00312858	-0.359962	0.0833493	-0.149756	0.0224268	cis
rs949221755	OID44552	CNTN5	-4.31872	1.7633e-05	0.00312858	-0.359962	0.0833493	-0.149756	0.0224268	cis
rs146140291	OID45399	PON1	4.31872	1.7633e-05	0.00312858	0.168971	0.0391253	0.149756	0.0224268	cis
rs544418	OID43821	HSD17B14	4.31868	1.76354e-05	0.003129	0.283952	0.0657496	0.149755	0.0224265	cis
rs13261227	OID43859	IMPA1	-4.31868	1.76355e-05	0.003129	-0.125892	0.0291506	-0.149755	0.0224265	cis
rs9865022	OID44967	SUSD5	-4.31865	1.76384e-05	0.00312945	-0.104425	0.02418	-0.149754	0.0224261	cis
rs11367533	OID44627	ENPP5	-4.31865	1.76384e-05	0.00312945	-0.145852	0.0337725	-0.149754	0.0224261	cis
rs1687118	OID44627	ENPP5	-4.31865	1.76384e-05	0.00312945	-0.145852	0.0337725	-0.149754	0.0224261	cis
rs1738839	OID44627	ENPP5	-4.31865	1.76384e-05	0.00312945	-0.145852	0.0337725	-0.149754	0.0224261	cis
rs41282106	OID41822	SMOX	-4.31861	1.76409e-05	0.00312988	-1.6847	0.390102	-0.149752	0.0224258	cis
rs62230202	OID43855	IL5RA	-4.31856	1.76448e-05	0.00313055	-0.515627	0.119398	-0.149751	0.0224253	cis
rs6071600	OID43281	VSTM2L	-4.31853	1.76472e-05	0.00313096	-0.397311	0.0920014	-0.14975	0.022425	cis
rs1705264	OID44366	TSPAN8	-4.31852	1.76481e-05	0.00313109	-0.302048	0.0699424	-0.149749	0.0224249	cis
chr1_36961401_G_GA	OID43296	ZC3H12A	4.31842	1.76559e-05	0.00313246	0.221033	0.0511838	0.149746	0.0224239	cis
rs9580999	OID44486	C1QTNF9	4.31841	1.76571e-05	0.00313266	0.152481	0.0353096	0.149745	0.0224237	cis
rs183706	OID45208	PAM	4.31836	1.76605e-05	0.00313324	0.0731291	0.0169344	0.149744	0.0224233	cis
rs10872387	OID44505	CCN2	-4.31835	1.76611e-05	0.00313334	-0.121022	0.0280251	-0.149744	0.0224232	cis
rs4689929	OID45102	CYTL1	-4.31835	1.76616e-05	0.00313341	-0.157149	0.0363911	-0.149743	0.0224231	cis
rs12139642	OID44362	TRIM58	4.31831	1.76646e-05	0.00313392	0.382815	0.0886492	0.149742	0.0224227	cis
rs185408944	OID43374	APIP	-4.3183	1.7665e-05	0.00313399	-0.627074	0.145213	-0.149742	0.0224227	cis
rs9257616	OID43804	HLA-A	4.3183	1.76653e-05	0.00313402	0.153018	0.0354347	0.149742	0.0224226	cis
rs12614831	OID45243	QPCT	4.31829	1.76665e-05	0.00313421	0.218893	0.0506898	0.149741	0.0224225	cis
rs2242086	OID44010	NAPRT	4.3182	1.76731e-05	0.00313537	0.193529	0.0448169	0.149738	0.0224216	cis
rs7081338	OID44439	ADAM8	4.31816	1.76765e-05	0.00313596	0.113598	0.0263071	0.149737	0.0224212	cis
rs186386113	OID43791	KIM-1	4.31814	1.76778e-05	0.00313611	0.820623	0.190041	0.149736	0.022421	cis
rs140512581	OID43791	KIM-1	4.31814	1.76778e-05	0.00313611	0.820623	0.190041	0.149736	0.022421	cis
rs138430542	OID43791	KIM-1	4.31814	1.76778e-05	0.00313611	0.820623	0.190041	0.149736	0.022421	cis
chr5_156621193_AT_A	OID43791	KIM-1	4.31814	1.76778e-05	0.00313611	0.820623	0.190041	0.149736	0.022421	cis
rs62459126	OID44047	NUDCD3	-4.31812	1.76796e-05	0.0031364	-0.128208	0.0296907	-0.149736	0.0224208	cis
rs62459127	OID44047	NUDCD3	-4.31812	1.76796e-05	0.0031364	-0.128208	0.0296907	-0.149736	0.0224208	cis
rs2735590	OID43550	COL24A1	-4.3181	1.76812e-05	0.00313663	-0.103068	0.0238689	-0.149735	0.0224206	cis
rs1060846	OID43550	COL24A1	-4.3181	1.76812e-05	0.00313663	-0.103068	0.0238689	-0.149735	0.0224206	cis
rs962409	OID43550	COL24A1	-4.3181	1.76812e-05	0.00313663	-0.103068	0.0238689	-0.149735	0.0224206	cis
rs148085681	OID45133	GM2A	-4.31806	1.7684e-05	0.00313712	-0.455626	0.105516	-0.149734	0.0224202	cis
rs73613999	OID44852	PLA2G15	4.31801	1.76879e-05	0.00313779	0.0996762	0.0230838	0.149732	0.0224197	cis
rs7218742	OID42329	CSF3	-4.31794	1.76938e-05	0.00313869	-0.136329	0.0315728	-0.14973	0.0224189	cis
rs7218321	OID42329	CSF3	-4.31794	1.76938e-05	0.00313869	-0.136329	0.0315728	-0.14973	0.0224189	cis
rs7219080	OID42329	CSF3	-4.31794	1.76938e-05	0.00313869	-0.136329	0.0315728	-0.14973	0.0224189	cis
rs6503527	OID42329	CSF3	-4.31794	1.76938e-05	0.00313869	-0.136329	0.0315728	-0.14973	0.0224189	cis
rs11424020	OID42329	CSF3	-4.31794	1.76938e-05	0.00313869	-0.136329	0.0315728	-0.14973	0.0224189	cis
rs11869855	OID42329	CSF3	-4.31794	1.76938e-05	0.00313869	-0.136329	0.0315728	-0.14973	0.0224189	cis
rs3902024	OID42329	CSF3	-4.31794	1.76938e-05	0.00313869	-0.136329	0.0315728	-0.14973	0.0224189	cis
rs56396280	OID42329	CSF3	-4.31794	1.76938e-05	0.00313869	-0.136329	0.0315728	-0.14973	0.0224189	cis
rs2001476	OID42329	CSF3	-4.31794	1.76938e-05	0.00313869	-0.136329	0.0315728	-0.14973	0.0224189	cis
rs35701443	OID45250	SCARF1	-4.31793	1.76944e-05	0.00313878	-0.118846	0.0275238	-0.149729	0.0224189	cis
rs28627543	OID45223	PILRA	-4.3179	1.7697e-05	0.00313922	-0.150815	0.034928	-0.149728	0.0224185	cis
rs7406657	OID44751	LGALS9	4.31789	1.76972e-05	0.00313925	0.112637	0.026086	0.149728	0.0224185	cis
rs149222367	OID43774	GPC5	-4.31787	1.7699e-05	0.00313953	-0.207746	0.0481131	-0.149727	0.0224183	cis
rs60282431	OID43774	GPC5	-4.31787	1.7699e-05	0.00313953	-0.207746	0.0481131	-0.149727	0.0224183	cis
rs7639267	OID45378	ITIH3	-4.31783	1.77019e-05	0.00314002	-0.133425	0.0309008	-0.149726	0.0224179	cis
rs4352662	OID44939	SMOC2	4.31783	1.77023e-05	0.00314008	0.0902307	0.0208972	0.149726	0.0224178	cis
rs4113816	OID44430	ZP3	-4.31779	1.77055e-05	0.00314063	-1.039	0.240632	-0.149724	0.0224174	cis
rs34595360	OID44563	CPXM1	4.31777	1.77067e-05	0.00314084	0.214418	0.0496595	0.149724	0.0224173	cis
rs4659430	OID42435	EXTL1	-4.31776	1.77076e-05	0.00314097	-0.206832	0.0479026	-0.149724	0.0224171	cis
rs3094024	OID43511	CDSN	-4.31774	1.77091e-05	0.00314117	-0.177589	0.0411301	-0.149723	0.022417	cis
rs3130117	OID43511	CDSN	-4.31774	1.77091e-05	0.00314117	-0.177589	0.0411301	-0.149723	0.022417	cis
rs3130247	OID43511	CDSN	-4.31774	1.77091e-05	0.00314117	-0.177589	0.0411301	-0.149723	0.022417	cis
rs3132610	OID43511	CDSN	-4.31774	1.77091e-05	0.00314117	-0.177589	0.0411301	-0.149723	0.022417	cis
rs6009969	OID41691	RABL2B	-4.31773	1.77104e-05	0.00314139	-0.241118	0.0558438	-0.149722	0.0224168	cis
rs190547620	OID45078	CNTN1	4.31766	1.77159e-05	0.00314234	0.282771	0.0654919	0.14972	0.0224161	cis
rs149575120	OID42532	GPX4	-4.31765	1.77163e-05	0.0031424	-0.704095	0.163074	-0.14972	0.022416	cis
rs148584679	OID45416	TCN1	4.31763	1.77182e-05	0.00314272	0.238824	0.0553138	0.149719	0.0224158	cis
rs75846133	OID43705	FCRL2	4.31761	1.77197e-05	0.00314297	0.365388	0.0846274	0.149718	0.0224156	cis
rs35292594	OID45178	LILRB5	4.31757	1.77227e-05	0.00314348	0.4413	0.10221	0.149717	0.0224152	cis
rs183936554	OID45429	VASN	-4.31749	1.77288e-05	0.00314455	-0.227422	0.0526745	-0.149714	0.0224144	cis
rs186001966	OID45306	ANGPTL3	-4.31746	1.77315e-05	0.00314499	-0.371198	0.085976	-0.149713	0.022414	cis
rs185213920	OID45306	ANGPTL3	-4.31746	1.77315e-05	0.00314499	-0.371198	0.085976	-0.149713	0.022414	cis
rs151033707	OID45306	ANGPTL3	-4.31746	1.77315e-05	0.00314499	-0.371198	0.085976	-0.149713	0.022414	cis
rs184125047	OID42661	KIAA1549	4.31744	1.77327e-05	0.00314519	1.43657	0.332737	0.149713	0.0224139	cis
rs117329161	OID44598	DDC	-4.31739	1.77364e-05	0.00314581	-0.616391	0.142769	-0.149711	0.0224134	cis
rs11656992	OID45052	CCL15	4.31738	1.77372e-05	0.00314595	0.140965	0.0326507	0.149711	0.0224133	cis
rs74134779	OID42824	NEK7	4.31737	1.7738e-05	0.00314603	0.658045	0.152418	0.14971	0.0224132	cis
rs12401886	OID42824	NEK7	4.31737	1.7738e-05	0.00314603	0.658045	0.152418	0.14971	0.0224132	cis
rs74134780	OID42824	NEK7	4.31737	1.7738e-05	0.00314603	0.658045	0.152418	0.14971	0.0224132	cis
rs112273015	OID44024	NFASC	-4.31735	1.77401e-05	0.00314639	-0.168783	0.0390941	-0.14971	0.0224129	cis
rs2342606	OID44927	SFTPD	4.31722	1.775e-05	0.00314811	0.150254	0.0348033	0.149705	0.0224117	cis
rs148215750	OID45372	ICAM1	4.31722	1.775e-05	0.00314811	0.143731	0.0332925	0.149705	0.0224117	cis
rs11049149	OID42731	MANSC4	-4.31721	1.77506e-05	0.0031482	-0.452769	0.104875	-0.149705	0.0224116	cis
rs13194152	OID44394	VNN2	4.3172	1.77516e-05	0.00314836	0.236509	0.054783	0.149705	0.0224115	cis
rs10047462	OID44080	PCSK7	-4.31715	1.77553e-05	0.00314901	-0.127386	0.0295069	-0.149703	0.022411	cis
rs1111873	OID44179	RET	4.3171	1.77593e-05	0.00314939	0.0928928	0.0215174	0.149701	0.0224105	cis
rs947548	OID44179	RET	4.3171	1.77593e-05	0.00314939	0.0928928	0.0215174	0.149701	0.0224105	cis
rs1857168	OID44179	RET	4.3171	1.77593e-05	0.00314939	0.0928928	0.0215174	0.149701	0.0224105	cis
rs1775066	OID44179	RET	4.3171	1.77593e-05	0.00314939	0.0928928	0.0215174	0.149701	0.0224105	cis
rs1775067	OID44179	RET	4.3171	1.77593e-05	0.00314939	0.0928928	0.0215174	0.149701	0.0224105	cis
rs1775068	OID44179	RET	4.3171	1.77593e-05	0.00314939	0.0928928	0.0215174	0.149701	0.0224105	cis
rs1774152	OID44179	RET	4.3171	1.77593e-05	0.00314939	0.0928928	0.0215174	0.149701	0.0224105	cis
rs1832860	OID44179	RET	4.3171	1.77593e-05	0.00314939	0.0928928	0.0215174	0.149701	0.0224105	cis
rs2796568	OID44179	RET	4.3171	1.77593e-05	0.00314939	0.0928928	0.0215174	0.149701	0.0224105	cis
rs1625738	OID44179	RET	4.3171	1.77593e-05	0.00314939	0.0928928	0.0215174	0.149701	0.0224105	cis
rs1775085	OID44179	RET	4.3171	1.77593e-05	0.00314939	0.0928928	0.0215174	0.149701	0.0224105	cis
rs1774205	OID44179	RET	4.3171	1.77593e-05	0.00314939	0.0928928	0.0215174	0.149701	0.0224105	cis
rs2487916	OID44179	RET	4.3171	1.77593e-05	0.00314939	0.0928928	0.0215174	0.149701	0.0224105	cis
rs1775086	OID44179	RET	4.3171	1.77593e-05	0.00314939	0.0928928	0.0215174	0.149701	0.0224105	cis
rs2066324	OID44179	RET	4.3171	1.77593e-05	0.00314939	0.0928928	0.0215174	0.149701	0.0224105	cis
rs1775088	OID44179	RET	4.3171	1.77593e-05	0.00314939	0.0928928	0.0215174	0.149701	0.0224105	cis
rs2795522	OID44179	RET	4.3171	1.77593e-05	0.00314939	0.0928928	0.0215174	0.149701	0.0224105	cis
rs1774203	OID44179	RET	4.3171	1.77593e-05	0.00314939	0.0928928	0.0215174	0.149701	0.0224105	cis
rs1774202	OID44179	RET	4.3171	1.77593e-05	0.00314939	0.0928928	0.0215174	0.149701	0.0224105	cis
rs74710741	OID45348	CTSZ	-4.31709	1.776e-05	0.0031495	-0.29304	0.0678791	-0.149701	0.0224104	cis
rs1576964	OID43946	LY9	4.31704	1.77643e-05	0.00315002	0.101542	0.0235212	0.149699	0.0224098	cis
rs1855188	OID43946	LY9	4.31704	1.77643e-05	0.00315002	0.101542	0.0235212	0.149699	0.0224098	cis
rs1855189	OID43946	LY9	4.31704	1.77643e-05	0.00315002	0.101542	0.0235212	0.149699	0.0224098	cis
rs4656940	OID43946	LY9	4.31704	1.77643e-05	0.00315002	0.101542	0.0235212	0.149699	0.0224098	cis
rs4656941	OID43946	LY9	4.31704	1.77643e-05	0.00315002	0.101542	0.0235212	0.149699	0.0224098	cis
rs12035295	OID43946	LY9	4.31704	1.77643e-05	0.00315002	0.101542	0.0235212	0.149699	0.0224098	cis
rs12037885	OID43946	LY9	4.31704	1.77643e-05	0.00315002	0.101542	0.0235212	0.149699	0.0224098	cis
rs58418513	OID43946	LY9	4.31704	1.77643e-05	0.00315002	0.101542	0.0235212	0.149699	0.0224098	cis
rs61803285	OID43946	LY9	4.31704	1.77643e-05	0.00315002	0.101542	0.0235212	0.149699	0.0224098	cis
rs6698454	OID43946	LY9	4.31704	1.77643e-05	0.00315002	0.101542	0.0235212	0.149699	0.0224098	cis
rs59712018	OID43946	LY9	4.31704	1.77643e-05	0.00315002	0.101542	0.0235212	0.149699	0.0224098	cis
rs12046019	OID43946	LY9	4.31704	1.77643e-05	0.00315002	0.101542	0.0235212	0.149699	0.0224098	cis
rs11265499	OID43946	LY9	4.31704	1.77643e-05	0.00315002	0.101542	0.0235212	0.149699	0.0224098	cis
rs12046021	OID43946	LY9	4.31704	1.77643e-05	0.00315002	0.101542	0.0235212	0.149699	0.0224098	cis
rs11265500	OID43946	LY9	4.31704	1.77643e-05	0.00315002	0.101542	0.0235212	0.149699	0.0224098	cis
rs61850617	OID43920	LEFTY2	4.31702	1.77656e-05	0.00315022	0.425459	0.0985539	0.149699	0.0224097	cis
rs116531609	OID45252	SELL	-4.31696	1.77707e-05	0.0031511	-0.135772	0.0314508	-0.149696	0.022409	cis
rs142562341	OID45252	SELL	-4.31696	1.77707e-05	0.0031511	-0.135772	0.0314508	-0.149696	0.022409	cis
rs1535882	OID41806	SIRPG	-4.31692	1.77735e-05	0.00315159	-0.165411	0.038317	-0.149695	0.0224086	cis
rs7305841	OID42297	CLEC6A	4.3169	1.77751e-05	0.00315184	0.175689	0.040698	0.149694	0.0224084	cis
rs12427341	OID42297	CLEC6A	-4.3169	1.77751e-05	0.00315184	-0.175689	0.040698	-0.149694	0.0224084	cis
rs12609337	OID41573	OLFM2	4.3169	1.77755e-05	0.00315189	0.358534	0.0830536	0.149694	0.0224084	cis
rs8097717	OID45051	CBLN2	-4.31683	1.7781e-05	0.00315282	-0.0993678	0.0230187	-0.149692	0.0224077	cis
rs8097467	OID45051	CBLN2	-4.31683	1.7781e-05	0.00315282	-0.0993678	0.0230187	-0.149692	0.0224077	cis
rs2066341	OID42722	LYZL2	-4.31681	1.7782e-05	0.00315299	-0.122697	0.028423	-0.149691	0.0224075	cis
rs71818884	OID44757	LRP11	-4.31677	1.77858e-05	0.00315365	-0.113386	0.0262664	-0.14969	0.022407	cis
rs67584269	OID45417	TCN2	4.31671	1.77901e-05	0.00315439	0.141713	0.0328288	0.149688	0.0224065	cis
rs150099515	OID42946	PROCR	-4.31665	1.77946e-05	0.00315459	-0.586234	0.135808	-0.149686	0.0224059	cis
rs4073899	OID43542	CLSTN2	4.31664	1.77955e-05	0.00315459	0.13887	0.0321708	0.149686	0.0224058	cis
chr6_31056036_C_CT	OID42553	HCG22	-4.31662	1.77972e-05	0.00315459	-0.492553	0.114106	-0.149685	0.0224056	cis
rs570986713	OID42101	AKAP11	-4.31659	1.77998e-05	0.00315459	-0.811206	0.187928	-0.149684	0.0224052	cis
rs37012	OID45208	PAM	-4.31659	1.77998e-05	0.00315459	-0.0713762	0.0165353	-0.149684	0.0224052	cis
rs12703554	OID42137	ARHGEF5	4.31658	1.78004e-05	0.00315459	0.246585	0.057125	0.149684	0.0224052	cis
rs12703555	OID42137	ARHGEF5	4.31658	1.78004e-05	0.00315459	0.246585	0.057125	0.149684	0.0224052	cis
rs7536190	OID45460	ECM1	4.31657	1.78011e-05	0.00315459	0.194817	0.0451324	0.149683	0.0224051	cis
rs12758270	OID45460	ECM1	-4.31657	1.78011e-05	0.00315459	-0.194817	0.0451324	-0.149683	0.0224051	cis
rs12735569	OID45460	ECM1	-4.31657	1.78011e-05	0.00315459	-0.194817	0.0451324	-0.149683	0.0224051	cis
chr12_24924094_C_CT	OID44474	BCAT1	-4.31657	1.78016e-05	0.00315459	-0.118115	0.0273631	-0.149683	0.022405	cis
rs36070747	OID44474	BCAT1	-4.31657	1.78016e-05	0.00315459	-0.118115	0.0273631	-0.149683	0.022405	cis
rs139640201	OID44474	BCAT1	-4.31657	1.78016e-05	0.00315459	-0.118115	0.0273631	-0.149683	0.022405	cis
rs35606332	OID44474	BCAT1	-4.31657	1.78016e-05	0.00315459	-0.118115	0.0273631	-0.149683	0.022405	cis
rs34430745	OID44474	BCAT1	-4.31657	1.78016e-05	0.00315459	-0.118115	0.0273631	-0.149683	0.022405	cis
rs34705263	OID44474	BCAT1	-4.31657	1.78016e-05	0.00315459	-0.118115	0.0273631	-0.149683	0.022405	cis
rs373840675	OID44474	BCAT1	-4.31657	1.78016e-05	0.00315459	-0.118115	0.0273631	-0.149683	0.022405	cis
rs12423866	OID44474	BCAT1	-4.31657	1.78016e-05	0.00315459	-0.118115	0.0273631	-0.149683	0.022405	cis
rs75141313	OID44474	BCAT1	-4.31657	1.78016e-05	0.00315459	-0.118115	0.0273631	-0.149683	0.022405	cis
rs34556925	OID44474	BCAT1	-4.31657	1.78016e-05	0.00315459	-0.118115	0.0273631	-0.149683	0.022405	cis
rs34143445	OID44474	BCAT1	-4.31657	1.78016e-05	0.00315459	-0.118115	0.0273631	-0.149683	0.022405	cis
rs35593379	OID44474	BCAT1	-4.31657	1.78016e-05	0.00315459	-0.118115	0.0273631	-0.149683	0.022405	cis
rs71450461	OID44474	BCAT1	-4.31657	1.78016e-05	0.00315459	-0.118115	0.0273631	-0.149683	0.022405	cis
rs58469126	OID44474	BCAT1	-4.31657	1.78016e-05	0.00315459	-0.118115	0.0273631	-0.149683	0.022405	cis
rs12424211	OID44474	BCAT1	-4.31657	1.78016e-05	0.00315459	-0.118115	0.0273631	-0.149683	0.022405	cis
rs12827517	OID44474	BCAT1	-4.31657	1.78016e-05	0.00315459	-0.118115	0.0273631	-0.149683	0.022405	cis
rs17252644	OID45196	NID2	-4.31654	1.78033e-05	0.00315459	-0.188269	0.0436157	-0.149682	0.0224048	cis
rs181863790	OID45455	CFHR4	4.31653	1.7804e-05	0.00315459	0.735731	0.170445	0.149682	0.0224047	cis
rs80162069	OID45455	CFHR4	4.31653	1.7804e-05	0.00315459	0.735731	0.170445	0.149682	0.0224047	cis
rs530064880	OID45455	CFHR4	4.31653	1.7804e-05	0.00315459	0.735731	0.170445	0.149682	0.0224047	cis
rs404109	OID44755	LILRA6	-4.31653	1.78043e-05	0.00315459	-0.354997	0.0822413	-0.149682	0.0224047	cis
rs112982292	OID43630	DPEP1	4.31653	1.78046e-05	0.00315459	0.235708	0.0546059	0.149682	0.0224046	cis
rs11225415	OID45187	MMP3	4.31652	1.78049e-05	0.00315459	0.164831	0.038186	0.149682	0.0224046	cis
rs188745322	OID44680	GHR	4.31652	1.78052e-05	0.00315459	0.198904	0.0460797	0.149681	0.0224045	cis
rs2267443	OID40581	RRP7BP	4.3165	1.78064e-05	0.00315459	0.355847	0.0824386	0.149681	0.0224044	cis
rs4970934	OID44582	CTSS	-4.3165	1.78069e-05	0.00315459	-0.0655475	0.0151853	-0.149681	0.0224043	cis
rs10900195	OID45190	MSMB	-4.31647	1.78089e-05	0.00315459	-0.254681	0.0590022	-0.14968	0.0224041	cis
rs11239432	OID45190	MSMB	-4.31647	1.78089e-05	0.00315459	-0.254681	0.0590022	-0.14968	0.0224041	cis
rs9664826	OID45190	MSMB	-4.31647	1.78089e-05	0.00315459	-0.254681	0.0590022	-0.14968	0.0224041	cis
rs9733175	OID45190	MSMB	-4.31647	1.78089e-05	0.00315459	-0.254681	0.0590022	-0.14968	0.0224041	cis
rs11239434	OID45190	MSMB	-4.31647	1.78089e-05	0.00315459	-0.254681	0.0590022	-0.14968	0.0224041	cis
rs9733422	OID45190	MSMB	-4.31647	1.78089e-05	0.00315459	-0.254681	0.0590022	-0.14968	0.0224041	cis
rs9731035	OID45190	MSMB	-4.31647	1.78089e-05	0.00315459	-0.254681	0.0590022	-0.14968	0.0224041	cis
rs55963543	OID45190	MSMB	-4.31647	1.78089e-05	0.00315459	-0.254681	0.0590022	-0.14968	0.0224041	cis
rs12250005	OID45190	MSMB	-4.31647	1.78089e-05	0.00315459	-0.254681	0.0590022	-0.14968	0.0224041	cis
rs17521948	OID45190	MSMB	-4.31647	1.78089e-05	0.00315459	-0.254681	0.0590022	-0.14968	0.0224041	cis
rs11239435	OID45190	MSMB	-4.31647	1.78089e-05	0.00315459	-0.254681	0.0590022	-0.14968	0.0224041	cis
rs10793613	OID45190	MSMB	-4.31647	1.78089e-05	0.00315459	-0.254681	0.0590022	-0.14968	0.0224041	cis
rs11239436	OID45190	MSMB	-4.31647	1.78089e-05	0.00315459	-0.254681	0.0590022	-0.14968	0.0224041	cis
rs12268890	OID45190	MSMB	-4.31647	1.78089e-05	0.00315459	-0.254681	0.0590022	-0.14968	0.0224041	cis
rs7085353	OID45190	MSMB	-4.31647	1.78089e-05	0.00315459	-0.254681	0.0590022	-0.14968	0.0224041	cis
rs10900197	OID45190	MSMB	-4.31647	1.78089e-05	0.00315459	-0.254681	0.0590022	-0.14968	0.0224041	cis
rs17157697	OID45190	MSMB	-4.31647	1.78089e-05	0.00315459	-0.254681	0.0590022	-0.14968	0.0224041	cis
rs112608205	OID45190	MSMB	-4.31647	1.78089e-05	0.00315459	-0.254681	0.0590022	-0.14968	0.0224041	cis
rs72784585	OID45190	MSMB	-4.31647	1.78089e-05	0.00315459	-0.254681	0.0590022	-0.14968	0.0224041	cis
rs11239437	OID45190	MSMB	-4.31647	1.78089e-05	0.00315459	-0.254681	0.0590022	-0.14968	0.0224041	cis
rs7091103	OID45190	MSMB	-4.31647	1.78089e-05	0.00315459	-0.254681	0.0590022	-0.14968	0.0224041	cis
rs58609159	OID45190	MSMB	-4.31647	1.78089e-05	0.00315459	-0.254681	0.0590022	-0.14968	0.0224041	cis
rs11239438	OID45190	MSMB	-4.31647	1.78089e-05	0.00315459	-0.254681	0.0590022	-0.14968	0.0224041	cis
rs11239439	OID45190	MSMB	-4.31647	1.78089e-05	0.00315459	-0.254681	0.0590022	-0.14968	0.0224041	cis
rs72784588	OID45190	MSMB	-4.31647	1.78089e-05	0.00315459	-0.254681	0.0590022	-0.14968	0.0224041	cis
rs72784589	OID45190	MSMB	-4.31647	1.78089e-05	0.00315459	-0.254681	0.0590022	-0.14968	0.0224041	cis
rs72784590	OID45190	MSMB	-4.31647	1.78089e-05	0.00315459	-0.254681	0.0590022	-0.14968	0.0224041	cis
rs59699764	OID45190	MSMB	-4.31647	1.78089e-05	0.00315459	-0.254681	0.0590022	-0.14968	0.0224041	cis
rs10900200	OID45190	MSMB	-4.31647	1.78089e-05	0.00315459	-0.254681	0.0590022	-0.14968	0.0224041	cis
rs7097693	OID45190	MSMB	-4.31647	1.78089e-05	0.00315459	-0.254681	0.0590022	-0.14968	0.0224041	cis
rs7076567	OID45190	MSMB	-4.31647	1.78089e-05	0.00315459	-0.254681	0.0590022	-0.14968	0.0224041	cis
rs7094238	OID45190	MSMB	-4.31647	1.78089e-05	0.00315459	-0.254681	0.0590022	-0.14968	0.0224041	cis
rs7075983	OID45190	MSMB	-4.31647	1.78089e-05	0.00315459	-0.254681	0.0590022	-0.14968	0.0224041	cis
rs11239441	OID45190	MSMB	-4.31647	1.78089e-05	0.00315459	-0.254681	0.0590022	-0.14968	0.0224041	cis
rs10900203	OID45190	MSMB	-4.31647	1.78089e-05	0.00315459	-0.254681	0.0590022	-0.14968	0.0224041	cis
rs72784593	OID45190	MSMB	-4.31647	1.78089e-05	0.00315459	-0.254681	0.0590022	-0.14968	0.0224041	cis
rs11239442	OID45190	MSMB	-4.31647	1.78089e-05	0.00315459	-0.254681	0.0590022	-0.14968	0.0224041	cis
rs11511614	OID45190	MSMB	-4.31647	1.78089e-05	0.00315459	-0.254681	0.0590022	-0.14968	0.0224041	cis
rs11517274	OID45190	MSMB	-4.31647	1.78089e-05	0.00315459	-0.254681	0.0590022	-0.14968	0.0224041	cis
rs111247775	OID45190	MSMB	-4.31647	1.78089e-05	0.00315459	-0.254681	0.0590022	-0.14968	0.0224041	cis
rs11511615	OID45190	MSMB	-4.31647	1.78089e-05	0.00315459	-0.254681	0.0590022	-0.14968	0.0224041	cis
rs11239444	OID45190	MSMB	-4.31647	1.78089e-05	0.00315459	-0.254681	0.0590022	-0.14968	0.0224041	cis
rs11239445	OID45190	MSMB	-4.31647	1.78089e-05	0.00315459	-0.254681	0.0590022	-0.14968	0.0224041	cis
rs11239446	OID45190	MSMB	-4.31647	1.78089e-05	0.00315459	-0.254681	0.0590022	-0.14968	0.0224041	cis
rs11239447	OID45190	MSMB	-4.31647	1.78089e-05	0.00315459	-0.254681	0.0590022	-0.14968	0.0224041	cis
rs60645843	OID45190	MSMB	-4.31647	1.78089e-05	0.00315459	-0.254681	0.0590022	-0.14968	0.0224041	cis
rs12355422	OID45190	MSMB	-4.31647	1.78089e-05	0.00315459	-0.254681	0.0590022	-0.14968	0.0224041	cis
chr10_45322581_T_TAAC	OID45190	MSMB	-4.31647	1.78089e-05	0.00315459	-0.254681	0.0590022	-0.14968	0.0224041	cis
rs11239448	OID45190	MSMB	-4.31647	1.78089e-05	0.00315459	-0.254681	0.0590022	-0.14968	0.0224041	cis
rs11239449	OID45190	MSMB	-4.31647	1.78089e-05	0.00315459	-0.254681	0.0590022	-0.14968	0.0224041	cis
rs11239450	OID45190	MSMB	-4.31647	1.78089e-05	0.00315459	-0.254681	0.0590022	-0.14968	0.0224041	cis
rs12359174	OID45190	MSMB	-4.31647	1.78089e-05	0.00315459	-0.254681	0.0590022	-0.14968	0.0224041	cis
rs72784596	OID45190	MSMB	-4.31647	1.78089e-05	0.00315459	-0.254681	0.0590022	-0.14968	0.0224041	cis
rs7474648	OID45190	MSMB	-4.31647	1.78089e-05	0.00315459	-0.254681	0.0590022	-0.14968	0.0224041	cis
rs1897004	OID45190	MSMB	-4.31647	1.78089e-05	0.00315459	-0.254681	0.0590022	-0.14968	0.0224041	cis
rs12358563	OID45190	MSMB	-4.31647	1.78089e-05	0.00315459	-0.254681	0.0590022	-0.14968	0.0224041	cis
rs1434888	OID45190	MSMB	-4.31647	1.78089e-05	0.00315459	-0.254681	0.0590022	-0.14968	0.0224041	cis
rs12358970	OID45190	MSMB	-4.31647	1.78089e-05	0.00315459	-0.254681	0.0590022	-0.14968	0.0224041	cis
rs11239452	OID45190	MSMB	-4.31647	1.78089e-05	0.00315459	-0.254681	0.0590022	-0.14968	0.0224041	cis
rs7078251	OID45190	MSMB	-4.31647	1.78089e-05	0.00315459	-0.254681	0.0590022	-0.14968	0.0224041	cis
rs55815607	OID45190	MSMB	-4.31647	1.78089e-05	0.00315459	-0.254681	0.0590022	-0.14968	0.0224041	cis
rs56241716	OID45190	MSMB	-4.31647	1.78089e-05	0.00315459	-0.254681	0.0590022	-0.14968	0.0224041	cis
rs55756337	OID45190	MSMB	-4.31647	1.78089e-05	0.00315459	-0.254681	0.0590022	-0.14968	0.0224041	cis
rs12359795	OID45190	MSMB	-4.31647	1.78089e-05	0.00315459	-0.254681	0.0590022	-0.14968	0.0224041	cis
rs12354767	OID45190	MSMB	-4.31647	1.78089e-05	0.00315459	-0.254681	0.0590022	-0.14968	0.0224041	cis
rs11239454	OID45190	MSMB	-4.31647	1.78089e-05	0.00315459	-0.254681	0.0590022	-0.14968	0.0224041	cis
rs11239455	OID45190	MSMB	-4.31647	1.78089e-05	0.00315459	-0.254681	0.0590022	-0.14968	0.0224041	cis
rs12355176	OID45190	MSMB	-4.31647	1.78089e-05	0.00315459	-0.254681	0.0590022	-0.14968	0.0224041	cis
rs12358325	OID45190	MSMB	-4.31647	1.78089e-05	0.00315459	-0.254681	0.0590022	-0.14968	0.0224041	cis
rs12355178	OID45190	MSMB	-4.31647	1.78089e-05	0.00315459	-0.254681	0.0590022	-0.14968	0.0224041	cis
rs12355179	OID45190	MSMB	-4.31647	1.78089e-05	0.00315459	-0.254681	0.0590022	-0.14968	0.0224041	cis
rs12358339	OID45190	MSMB	-4.31647	1.78089e-05	0.00315459	-0.254681	0.0590022	-0.14968	0.0224041	cis
rs11239456	OID45190	MSMB	-4.31647	1.78089e-05	0.00315459	-0.254681	0.0590022	-0.14968	0.0224041	cis
rs11239459	OID45190	MSMB	-4.31647	1.78089e-05	0.00315459	-0.254681	0.0590022	-0.14968	0.0224041	cis
rs11239460	OID45190	MSMB	-4.31647	1.78089e-05	0.00315459	-0.254681	0.0590022	-0.14968	0.0224041	cis
rs11239461	OID45190	MSMB	-4.31647	1.78089e-05	0.00315459	-0.254681	0.0590022	-0.14968	0.0224041	cis
rs11239462	OID45190	MSMB	-4.31647	1.78089e-05	0.00315459	-0.254681	0.0590022	-0.14968	0.0224041	cis
rs12360419	OID45190	MSMB	-4.31647	1.78089e-05	0.00315459	-0.254681	0.0590022	-0.14968	0.0224041	cis
rs4285289	OID45190	MSMB	-4.31647	1.78089e-05	0.00315459	-0.254681	0.0590022	-0.14968	0.0224041	cis
rs200198290	OID45190	MSMB	-4.31647	1.78089e-05	0.00315459	-0.254681	0.0590022	-0.14968	0.0224041	cis
rs28570111	OID45190	MSMB	-4.31647	1.78089e-05	0.00315459	-0.254681	0.0590022	-0.14968	0.0224041	cis
chr10_45330731_G_T	OID45190	MSMB	-4.31647	1.78089e-05	0.00315459	-0.254681	0.0590022	-0.14968	0.0224041	cis
rs11239464	OID45190	MSMB	-4.31647	1.78089e-05	0.00315459	-0.254681	0.0590022	-0.14968	0.0224041	cis
chr10_45331820_CTGTTTGTT_C	OID45190	MSMB	-4.31647	1.78089e-05	0.00315459	-0.254681	0.0590022	-0.14968	0.0224041	cis
rs11517275	OID45190	MSMB	-4.31647	1.78089e-05	0.00315459	-0.254681	0.0590022	-0.14968	0.0224041	cis
rs11517276	OID45190	MSMB	-4.31647	1.78089e-05	0.00315459	-0.254681	0.0590022	-0.14968	0.0224041	cis
rs55902942	OID45190	MSMB	-4.31647	1.78089e-05	0.00315459	-0.254681	0.0590022	-0.14968	0.0224041	cis
rs7098047	OID45190	MSMB	-4.31647	1.78089e-05	0.00315459	-0.254681	0.0590022	-0.14968	0.0224041	cis
rs7089892	OID45190	MSMB	-4.31647	1.78089e-05	0.00315459	-0.254681	0.0590022	-0.14968	0.0224041	cis
rs7069040	OID45190	MSMB	-4.31647	1.78089e-05	0.00315459	-0.254681	0.0590022	-0.14968	0.0224041	cis
rs7069051	OID45190	MSMB	-4.31647	1.78089e-05	0.00315459	-0.254681	0.0590022	-0.14968	0.0224041	cis
rs113105125	OID45190	MSMB	-4.31647	1.78089e-05	0.00315459	-0.254681	0.0590022	-0.14968	0.0224041	cis
rs11239468	OID45190	MSMB	-4.31647	1.78089e-05	0.00315459	-0.254681	0.0590022	-0.14968	0.0224041	cis
rs7906533	OID45190	MSMB	-4.31647	1.78089e-05	0.00315459	-0.254681	0.0590022	-0.14968	0.0224041	cis
rs12355332	OID45190	MSMB	-4.31647	1.78089e-05	0.00315459	-0.254681	0.0590022	-0.14968	0.0224041	cis
rs1594941	OID45190	MSMB	-4.31647	1.78089e-05	0.00315459	-0.254681	0.0590022	-0.14968	0.0224041	cis
rs1836466	OID45190	MSMB	-4.31647	1.78089e-05	0.00315459	-0.254681	0.0590022	-0.14968	0.0224041	cis
rs1836465	OID45190	MSMB	-4.31647	1.78089e-05	0.00315459	-0.254681	0.0590022	-0.14968	0.0224041	cis
rs11239470	OID45190	MSMB	-4.31647	1.78089e-05	0.00315459	-0.254681	0.0590022	-0.14968	0.0224041	cis
rs11239471	OID45190	MSMB	-4.31647	1.78089e-05	0.00315459	-0.254681	0.0590022	-0.14968	0.0224041	cis
rs72786507	OID45190	MSMB	-4.31647	1.78089e-05	0.00315459	-0.254681	0.0590022	-0.14968	0.0224041	cis
rs12360408	OID45190	MSMB	-4.31647	1.78089e-05	0.00315459	-0.254681	0.0590022	-0.14968	0.0224041	cis
rs112663748	OID45190	MSMB	-4.31647	1.78089e-05	0.00315459	-0.254681	0.0590022	-0.14968	0.0224041	cis
rs113448235	OID45190	MSMB	-4.31647	1.78089e-05	0.00315459	-0.254681	0.0590022	-0.14968	0.0224041	cis
rs11522532	OID45190	MSMB	-4.31647	1.78089e-05	0.00315459	-0.254681	0.0590022	-0.14968	0.0224041	cis
rs11523866	OID45190	MSMB	-4.31647	1.78089e-05	0.00315459	-0.254681	0.0590022	-0.14968	0.0224041	cis
rs11523407	OID45190	MSMB	-4.31647	1.78089e-05	0.00315459	-0.254681	0.0590022	-0.14968	0.0224041	cis
rs12357069	OID45190	MSMB	-4.31647	1.78089e-05	0.00315459	-0.254681	0.0590022	-0.14968	0.0224041	cis
rs12358110	OID45190	MSMB	-4.31647	1.78089e-05	0.00315459	-0.254681	0.0590022	-0.14968	0.0224041	cis
rs72786508	OID45190	MSMB	-4.31647	1.78089e-05	0.00315459	-0.254681	0.0590022	-0.14968	0.0224041	cis
rs112653435	OID45190	MSMB	-4.31647	1.78089e-05	0.00315459	-0.254681	0.0590022	-0.14968	0.0224041	cis
rs112137808	OID45190	MSMB	-4.31647	1.78089e-05	0.00315459	-0.254681	0.0590022	-0.14968	0.0224041	cis
rs112860940	OID45190	MSMB	-4.31647	1.78089e-05	0.00315459	-0.254681	0.0590022	-0.14968	0.0224041	cis
rs111756371	OID45190	MSMB	-4.31647	1.78089e-05	0.00315459	-0.254681	0.0590022	-0.14968	0.0224041	cis
rs72788092	OID45190	MSMB	-4.31647	1.78089e-05	0.00315459	-0.254681	0.0590022	-0.14968	0.0224041	cis
rs12359422	OID45190	MSMB	-4.31647	1.78089e-05	0.00315459	-0.254681	0.0590022	-0.14968	0.0224041	cis
rs11517231	OID45190	MSMB	-4.31647	1.78089e-05	0.00315459	-0.254681	0.0590022	-0.14968	0.0224041	cis
rs11517278	OID45190	MSMB	-4.31647	1.78089e-05	0.00315459	-0.254681	0.0590022	-0.14968	0.0224041	cis
rs185308721	OID45190	MSMB	-4.31647	1.78089e-05	0.00315459	-0.254681	0.0590022	-0.14968	0.0224041	cis
rs11517232	OID45190	MSMB	-4.31647	1.78089e-05	0.00315459	-0.254681	0.0590022	-0.14968	0.0224041	cis
rs11511578	OID45190	MSMB	-4.31647	1.78089e-05	0.00315459	-0.254681	0.0590022	-0.14968	0.0224041	cis
rs4262683	OID45190	MSMB	-4.31647	1.78089e-05	0.00315459	-0.254681	0.0590022	-0.14968	0.0224041	cis
rs9702057	OID45190	MSMB	-4.31647	1.78089e-05	0.00315459	-0.254681	0.0590022	-0.14968	0.0224041	cis
rs9702764	OID45190	MSMB	-4.31647	1.78089e-05	0.00315459	-0.254681	0.0590022	-0.14968	0.0224041	cis
rs111413331	OID45190	MSMB	-4.31647	1.78089e-05	0.00315459	-0.254681	0.0590022	-0.14968	0.0224041	cis
rs113591201	OID45190	MSMB	-4.31647	1.78089e-05	0.00315459	-0.254681	0.0590022	-0.14968	0.0224041	cis
rs55807148	OID45190	MSMB	-4.31647	1.78089e-05	0.00315459	-0.254681	0.0590022	-0.14968	0.0224041	cis
chr10_45345413_G_C	OID45190	MSMB	-4.31647	1.78089e-05	0.00315459	-0.254681	0.0590022	-0.14968	0.0224041	cis
rs11517235	OID45190	MSMB	-4.31647	1.78089e-05	0.00315459	-0.254681	0.0590022	-0.14968	0.0224041	cis
rs111517318	OID45190	MSMB	-4.31647	1.78089e-05	0.00315459	-0.254681	0.0590022	-0.14968	0.0224041	cis
rs72788093	OID45190	MSMB	-4.31647	1.78089e-05	0.00315459	-0.254681	0.0590022	-0.14968	0.0224041	cis
rs111435062	OID45190	MSMB	-4.31647	1.78089e-05	0.00315459	-0.254681	0.0590022	-0.14968	0.0224041	cis
rs111646485	OID45190	MSMB	-4.31647	1.78089e-05	0.00315459	-0.254681	0.0590022	-0.14968	0.0224041	cis
rs113868884	OID45190	MSMB	-4.31647	1.78089e-05	0.00315459	-0.254681	0.0590022	-0.14968	0.0224041	cis
rs141057206	OID45190	MSMB	-4.31647	1.78089e-05	0.00315459	-0.254681	0.0590022	-0.14968	0.0224041	cis
rs145685327	OID45190	MSMB	-4.31647	1.78089e-05	0.00315459	-0.254681	0.0590022	-0.14968	0.0224041	cis
rs76710941	OID45190	MSMB	-4.31647	1.78089e-05	0.00315459	-0.254681	0.0590022	-0.14968	0.0224041	cis
rs112215719	OID45190	MSMB	-4.31647	1.78089e-05	0.00315459	-0.254681	0.0590022	-0.14968	0.0224041	cis
rs113006359	OID45190	MSMB	-4.31647	1.78089e-05	0.00315459	-0.254681	0.0590022	-0.14968	0.0224041	cis
rs111780569	OID45190	MSMB	-4.31647	1.78089e-05	0.00315459	-0.254681	0.0590022	-0.14968	0.0224041	cis
rs113639677	OID45190	MSMB	-4.31647	1.78089e-05	0.00315459	-0.254681	0.0590022	-0.14968	0.0224041	cis
rs144419815	OID45190	MSMB	-4.31647	1.78089e-05	0.00315459	-0.254681	0.0590022	-0.14968	0.0224041	cis
rs111727507	OID45190	MSMB	-4.31647	1.78089e-05	0.00315459	-0.254681	0.0590022	-0.14968	0.0224041	cis
rs142136944	OID45190	MSMB	-4.31647	1.78089e-05	0.00315459	-0.254681	0.0590022	-0.14968	0.0224041	cis
rs72788095	OID45190	MSMB	-4.31647	1.78089e-05	0.00315459	-0.254681	0.0590022	-0.14968	0.0224041	cis
rs72788096	OID45190	MSMB	-4.31647	1.78089e-05	0.00315459	-0.254681	0.0590022	-0.14968	0.0224041	cis
rs1529828	OID45190	MSMB	-4.31647	1.78089e-05	0.00315459	-0.254681	0.0590022	-0.14968	0.0224041	cis
rs1529829	OID45190	MSMB	-4.31647	1.78089e-05	0.00315459	-0.254681	0.0590022	-0.14968	0.0224041	cis
rs1968475	OID45190	MSMB	-4.31647	1.78089e-05	0.00315459	-0.254681	0.0590022	-0.14968	0.0224041	cis
rs112318968	OID45190	MSMB	-4.31647	1.78089e-05	0.00315459	-0.254681	0.0590022	-0.14968	0.0224041	cis
rs35698621	OID45190	MSMB	-4.31647	1.78089e-05	0.00315459	-0.254681	0.0590022	-0.14968	0.0224041	cis
rs12256027	OID45190	MSMB	-4.31647	1.78089e-05	0.00315459	-0.254681	0.0590022	-0.14968	0.0224041	cis
rs11239480	OID45190	MSMB	-4.31647	1.78089e-05	0.00315459	-0.254681	0.0590022	-0.14968	0.0224041	cis
rs3757402	OID44559	CPA2	4.31641	1.78135e-05	0.00315534	0.198873	0.0460736	0.149678	0.0224035	cis
rs3757403	OID44559	CPA2	4.31641	1.78135e-05	0.00315534	0.198873	0.0460736	0.149678	0.0224035	cis
rs2291457	OID44559	CPA2	4.31641	1.78135e-05	0.00315534	0.198873	0.0460736	0.149678	0.0224035	cis
rs1543196	OID44401	VSNL1	-4.31641	1.78141e-05	0.00315544	-0.114854	0.0266087	-0.149678	0.0224034	cis
rs148489508	OID45178	LILRB5	4.31637	1.78168e-05	0.0031559	0.624999	0.144797	0.149676	0.0224031	cis
rs56848964	OID44495	CCL13	-4.31632	1.78213e-05	0.00315668	-0.210907	0.0488628	-0.149675	0.0224025	cis
rs4832496	OID44401	VSNL1	-4.31631	1.78214e-05	0.00315668	-0.117001	0.0271066	-0.149675	0.0224025	cis
rs13096010	OID45303	AHSG	-4.31627	1.78246e-05	0.00315723	-0.0867436	0.0200969	-0.149673	0.022402	cis
rs976569	OID41341	IQSEC1	4.31627	1.78247e-05	0.00315724	0.202421	0.0468971	0.149673	0.022402	cis
rs57604555	OID44552	CNTN5	4.31624	1.78272e-05	0.00315755	0.133813	0.0310022	0.149672	0.0224017	cis
rs11224453	OID44552	CNTN5	4.31624	1.78272e-05	0.00315755	0.133813	0.0310022	0.149672	0.0224017	cis
rs11224455	OID44552	CNTN5	4.31624	1.78272e-05	0.00315755	0.133813	0.0310022	0.149672	0.0224017	cis
rs11224458	OID44552	CNTN5	4.31624	1.78272e-05	0.00315755	0.133813	0.0310022	0.149672	0.0224017	cis
rs11224459	OID44552	CNTN5	4.31624	1.78272e-05	0.00315755	0.133813	0.0310022	0.149672	0.0224017	cis
rs11224466	OID44552	CNTN5	4.31624	1.78272e-05	0.00315755	0.133813	0.0310022	0.149672	0.0224017	cis
rs57657599	OID44552	CNTN5	4.31624	1.78272e-05	0.00315755	0.133813	0.0310022	0.149672	0.0224017	cis
rs2246709	OID44847	PILRB	4.31624	1.78273e-05	0.00315755	0.157243	0.0364305	0.149672	0.0224017	cis
rs6554237	OID44727	KDR	-4.31622	1.78285e-05	0.00315775	-0.0697537	0.0161608	-0.149671	0.0224015	cis
rs36217941	OID45023	ADAMTS13	4.31621	1.78294e-05	0.00315783	0.169233	0.0392088	0.149671	0.0224014	cis
rs34785487	OID45023	ADAMTS13	4.31621	1.78294e-05	0.00315783	0.169233	0.0392088	0.149671	0.0224014	cis
rs34265876	OID45023	ADAMTS13	4.31621	1.78294e-05	0.00315783	0.169233	0.0392088	0.149671	0.0224014	cis
rs35792345	OID45023	ADAMTS13	4.31621	1.78294e-05	0.00315783	0.169233	0.0392088	0.149671	0.0224014	cis
rs35194094	OID45023	ADAMTS13	4.31621	1.78294e-05	0.00315783	0.169233	0.0392088	0.149671	0.0224014	cis
rs4764130	OID40826	ART4	-4.31614	1.78349e-05	0.00315879	-0.359027	0.0831823	-0.149669	0.0224007	cis
rs74924445	OID45392	OSMR	-4.31613	1.78357e-05	0.00315891	-0.150298	0.0348224	-0.149668	0.0224006	cis
rs35206478	OID43732	FUT8	-4.31613	1.78363e-05	0.003159	-0.179328	0.0415483	-0.149668	0.0224005	cis
rs527434783	OID43066	SFTPA2	4.31609	1.78392e-05	0.0031595	0.649437	0.150469	0.149667	0.0224002	cis
rs624315	OID44755	LILRA6	4.31605	1.78422e-05	0.00316001	0.223799	0.0518527	0.149666	0.0223998	cis
rs11592462	OID45239	PSAP	4.316	1.7846e-05	0.00316067	0.0909313	0.0210684	0.149664	0.0223993	cis
rs145730205	OID45454	CFHR2	4.316	1.78461e-05	0.00316067	0.378502	0.0876973	0.149664	0.0223993	cis
rs79504	OID44817	NPTXR	4.31595	1.78503e-05	0.00316128	0.110443	0.0255894	0.149662	0.0223987	cis
rs79505	OID44817	NPTXR	4.31595	1.78503e-05	0.00316128	0.110443	0.0255894	0.149662	0.0223987	cis
rs139408	OID44817	NPTXR	4.31595	1.78503e-05	0.00316128	0.110443	0.0255894	0.149662	0.0223987	cis
rs139412	OID44817	NPTXR	4.31595	1.78503e-05	0.00316128	0.110443	0.0255894	0.149662	0.0223987	cis
rs139416	OID44817	NPTXR	4.31595	1.78503e-05	0.00316128	0.110443	0.0255894	0.149662	0.0223987	cis
rs139424	OID44817	NPTXR	4.31595	1.78503e-05	0.00316128	0.110443	0.0255894	0.149662	0.0223987	cis
rs35795877	OID44817	NPTXR	4.31595	1.78503e-05	0.00316128	0.110443	0.0255894	0.149662	0.0223987	cis
rs34101942	OID44817	NPTXR	4.31595	1.78503e-05	0.00316128	0.110443	0.0255894	0.149662	0.0223987	cis
rs11168769	OID43552	COL2A1	-4.31594	1.78509e-05	0.00316138	-0.241012	0.0558423	-0.149662	0.0223987	cis
rs5750617	OID44817	NPTXR	-4.31593	1.78518e-05	0.00316151	-0.109229	0.0253084	-0.149661	0.0223986	cis
rs79179496	OID43610	DKKL1	4.31593	1.78521e-05	0.00316155	0.561308	0.130055	0.149661	0.0223985	cis
rs927255	OID44229	SERPINA9	4.31592	1.78524e-05	0.00316158	0.214897	0.0497917	0.149661	0.0223985	cis
rs2501879	OID45358	FCGR2A	4.31588	1.78556e-05	0.00316213	0.169208	0.039206	0.14966	0.0223981	cis
rs4356203	OID44015	NCR3LG1	-4.31587	1.78561e-05	0.00316221	-0.1009	0.0233787	-0.14966	0.022398	cis
rs1206727	OID44505	CCN2	4.31587	1.78563e-05	0.00316221	0.106121	0.0245885	0.14966	0.022398	cis
rs1206728	OID44505	CCN2	4.31587	1.78563e-05	0.00316221	0.106121	0.0245885	0.14966	0.022398	cis
rs2180729	OID45432	VNN1	4.31586	1.78573e-05	0.00316237	0.221267	0.0512684	0.149659	0.0223978	cis
rs12900830	OID40778	AKAP13	4.31583	1.78597e-05	0.00316276	0.309248	0.0716543	0.149658	0.0223975	cis
rs11629608	OID40778	AKAP13	4.31583	1.78597e-05	0.00316276	0.309248	0.0716543	0.149658	0.0223975	cis
rs72372551	OID44099	PLB1	4.31582	1.78601e-05	0.00316282	0.255316	0.0591581	0.149658	0.0223975	cis
rs7111432	OID44529	CDHR5	4.31579	1.78626e-05	0.00316325	0.104767	0.0242753	0.149657	0.0223972	cis
rs182956670	OID43988	MRPL28	-4.31578	1.78634e-05	0.00316337	-0.431057	0.0998791	-0.149656	0.0223971	cis
rs112908723	OID45052	CCL15	-4.31576	1.78651e-05	0.00316365	-0.230657	0.0534453	-0.149656	0.0223968	cis
rs10768122	OID43374	APIP	-4.31575	1.78661e-05	0.00316381	-0.171488	0.0397354	-0.149655	0.0223967	cis
rs75746146	OID45446	C4B	-4.31574	1.78665e-05	0.00316387	-0.213965	0.0495777	-0.149655	0.0223967	cis
rs75465938	OID43720	FLRT2	4.31565	1.78737e-05	0.00316511	0.228877	0.0530342	0.149652	0.0223957	cis
rs112290688	OID43720	FLRT2	4.31565	1.78737e-05	0.00316511	0.228877	0.0530342	0.149652	0.0223957	cis
rs35517362	OID44553	COCH	-4.31564	1.78747e-05	0.00316524	-0.15891	0.0368218	-0.149652	0.0223956	cis
rs34891681	OID44553	COCH	-4.31564	1.78747e-05	0.00316524	-0.15891	0.0368218	-0.149652	0.0223956	cis
rs117174083	OID42386	DSCAM	4.31564	1.78747e-05	0.00316524	0.334189	0.0774367	0.149652	0.0223956	cis
rs10653695	OID44467	APOBR	-4.31558	1.78793e-05	0.00316602	-0.168544	0.0390548	-0.14965	0.022395	cis
rs153178	OID44467	APOBR	-4.31558	1.78793e-05	0.00316602	-0.168544	0.0390548	-0.14965	0.022395	cis
rs2296669	OID44470	ASPN	4.31556	1.78814e-05	0.00316633	0.16105	0.0373185	0.149649	0.0223948	cis
rs67081410	OID44470	ASPN	4.31556	1.78814e-05	0.00316633	0.16105	0.0373185	0.149649	0.0223948	cis
rs10608559	OID44470	ASPN	4.31556	1.78814e-05	0.00316633	0.16105	0.0373185	0.149649	0.0223948	cis
rs17267897	OID42493	GALNT3	4.31554	1.78827e-05	0.0031665	0.15906	0.0368576	0.149648	0.0223946	cis
rs13005897	OID42493	GALNT3	4.31554	1.78827e-05	0.0031665	0.15906	0.0368576	0.149648	0.0223946	cis
rs1432274	OID42493	GALNT3	4.31554	1.78827e-05	0.0031665	0.15906	0.0368576	0.149648	0.0223946	cis
rs7602453	OID42493	GALNT3	4.31554	1.78827e-05	0.0031665	0.15906	0.0368576	0.149648	0.0223946	cis
rs17378658	OID42572	HPGDS	-4.31552	1.78839e-05	0.00316668	-0.224481	0.0520172	-0.149648	0.0223944	cis
rs28502775	OID42572	HPGDS	-4.31552	1.78839e-05	0.00316668	-0.224481	0.0520172	-0.149648	0.0223944	cis
rs61781817	OID44304	TACSTD2	4.31551	1.78847e-05	0.00316678	0.319163	0.0739571	0.149647	0.0223943	cis
rs113095382	OID44304	TACSTD2	4.31551	1.78847e-05	0.00316678	0.319163	0.0739571	0.149647	0.0223943	cis
rs112527491	OID45142	HPD	-4.31551	1.7885e-05	0.00316683	-0.365295	0.084647	-0.149647	0.0223943	cis
rs12974239	OID41573	OLFM2	4.3155	1.78858e-05	0.00316695	0.309644	0.0717515	0.149647	0.0223942	cis
rs12890328	OID44921	SERPINA12	4.31549	1.78863e-05	0.00316702	0.188069	0.0435799	0.149647	0.0223941	cis
rs112053185	OID44340	TNFRSF11A	4.31547	1.78877e-05	0.00316723	0.145723	0.0337675	0.149646	0.0223939	cis
rs61086481	OID44340	TNFRSF11A	4.31547	1.78877e-05	0.00316723	0.145723	0.0337675	0.149646	0.0223939	cis
rs10503070	OID44340	TNFRSF11A	4.31547	1.78877e-05	0.00316723	0.145723	0.0337675	0.149646	0.0223939	cis
rs1124977	OID42898	PEBP4	4.31546	1.78891e-05	0.00316743	0.369085	0.0855263	0.149645	0.0223938	cis
rs1876875	OID42898	PEBP4	4.31546	1.78891e-05	0.00316743	0.369085	0.0855263	0.149645	0.0223938	cis
rs4268478	OID44015	NCR3LG1	4.31543	1.78916e-05	0.00316781	0.0989233	0.0229232	0.149644	0.0223934	cis
rs11024125	OID44015	NCR3LG1	4.31543	1.78916e-05	0.00316781	0.0989233	0.0229232	0.149644	0.0223934	cis
rs147070203	OID44015	NCR3LG1	4.31543	1.78916e-05	0.00316781	0.0989233	0.0229232	0.149644	0.0223934	cis
rs10766373	OID44015	NCR3LG1	4.31543	1.78916e-05	0.00316781	0.0989233	0.0229232	0.149644	0.0223934	cis
rs41288151	OID45446	C4B	4.31542	1.78917e-05	0.00316781	0.182771	0.042353	0.149644	0.0223934	cis
rs55818584	OID45372	ICAM1	-4.31541	1.78931e-05	0.00316805	-0.108953	0.0252474	-0.149644	0.0223932	cis
rs10402413	OID44245	SIGLEC6	-4.3154	1.7894e-05	0.00316818	-0.103728	0.0240367	-0.149643	0.0223931	cis
rs9270910	OID43805	HLA-DRA	-4.31534	1.78981e-05	0.00316882	-0.293841	0.068092	-0.149642	0.0223926	cis
rs9270911	OID43805	HLA-DRA	-4.31534	1.78981e-05	0.00316882	-0.293841	0.068092	-0.149642	0.0223926	cis
rs9272320	OID43805	HLA-DRA	-4.31534	1.78981e-05	0.00316882	-0.293841	0.068092	-0.149642	0.0223926	cis
rs17843604	OID43805	HLA-DRA	-4.31534	1.78981e-05	0.00316882	-0.293841	0.068092	-0.149642	0.0223926	cis
rs12527758	OID43805	HLA-DRA	-4.31534	1.78981e-05	0.00316882	-0.293841	0.068092	-0.149642	0.0223926	cis
rs9273400	OID43805	HLA-DRA	-4.31534	1.78981e-05	0.00316882	-0.293841	0.068092	-0.149642	0.0223926	cis
rs141328081	OID45448	C7	4.31531	1.79007e-05	0.00316926	0.130835	0.0303189	0.14964	0.0223923	cis
rs73009150	OID41735	RNF214	-4.31527	1.79037e-05	0.00316978	-0.434784	0.100755	-0.149639	0.0223919	cis
rs916345	OID45077	CLPS	-4.31516	1.79124e-05	0.00317128	-0.252954	0.0586199	-0.149635	0.0223908	cis
rs916344	OID45077	CLPS	-4.31516	1.79124e-05	0.00317128	-0.252954	0.0586199	-0.149635	0.0223908	cis
chr5_55872846_TA_T	OID42621	IL31RA	4.3151	1.79171e-05	0.00317203	0.144566	0.0335022	0.149633	0.0223902	cis
rs4472224	OID42621	IL31RA	4.3151	1.79171e-05	0.00317203	0.144566	0.0335022	0.149633	0.0223902	cis
rs6877127	OID42621	IL31RA	4.3151	1.79171e-05	0.00317203	0.144566	0.0335022	0.149633	0.0223902	cis
rs6868973	OID42621	IL31RA	4.3151	1.79171e-05	0.00317203	0.144566	0.0335022	0.149633	0.0223902	cis
chr11_99874191_T_G	OID44552	CNTN5	4.3151	1.79171e-05	0.00317203	0.109103	0.0252839	0.149633	0.0223902	cis
rs3810267	OID43162	TBC1D17	-4.31508	1.79194e-05	0.00317229	-0.104945	0.0243206	-0.149633	0.0223899	cis
rs10402677	OID43514	CEACAM21	-4.31505	1.79212e-05	0.00317229	-0.432379	0.100202	-0.149632	0.0223897	cis
rs8107152	OID43514	CEACAM21	-4.31505	1.79212e-05	0.00317229	-0.432379	0.100202	-0.149632	0.0223897	cis
rs16975890	OID43514	CEACAM21	-4.31505	1.79212e-05	0.00317229	-0.432379	0.100202	-0.149632	0.0223897	cis
rs8102519	OID43514	CEACAM21	-4.31505	1.79212e-05	0.00317229	-0.432379	0.100202	-0.149632	0.0223897	cis
rs8103285	OID43514	CEACAM21	-4.31505	1.79212e-05	0.00317229	-0.432379	0.100202	-0.149632	0.0223897	cis
rs10419378	OID43514	CEACAM21	-4.31505	1.79212e-05	0.00317229	-0.432379	0.100202	-0.149632	0.0223897	cis
rs11666835	OID43514	CEACAM21	-4.31505	1.79212e-05	0.00317229	-0.432379	0.100202	-0.149632	0.0223897	cis
rs11666862	OID43514	CEACAM21	-4.31505	1.79212e-05	0.00317229	-0.432379	0.100202	-0.149632	0.0223897	cis
rs1076243	OID43514	CEACAM21	-4.31505	1.79212e-05	0.00317229	-0.432379	0.100202	-0.149632	0.0223897	cis
rs79372395	OID43514	CEACAM21	-4.31505	1.79212e-05	0.00317229	-0.432379	0.100202	-0.149632	0.0223897	cis
rs10405646	OID43514	CEACAM21	-4.31505	1.79212e-05	0.00317229	-0.432379	0.100202	-0.149632	0.0223897	cis
rs7248297	OID43514	CEACAM21	-4.31505	1.79212e-05	0.00317229	-0.432379	0.100202	-0.149632	0.0223897	cis
rs7253209	OID43514	CEACAM21	-4.31505	1.79212e-05	0.00317229	-0.432379	0.100202	-0.149632	0.0223897	cis
rs201523324	OID43514	CEACAM21	-4.31505	1.79212e-05	0.00317229	-0.432379	0.100202	-0.149632	0.0223897	cis
rs10407576	OID43514	CEACAM21	-4.31505	1.79212e-05	0.00317229	-0.432379	0.100202	-0.149632	0.0223897	cis
rs10469285	OID43514	CEACAM21	-4.31505	1.79212e-05	0.00317229	-0.432379	0.100202	-0.149632	0.0223897	cis
rs10469271	OID43514	CEACAM21	-4.31505	1.79212e-05	0.00317229	-0.432379	0.100202	-0.149632	0.0223897	cis
rs10469286	OID43514	CEACAM21	-4.31505	1.79212e-05	0.00317229	-0.432379	0.100202	-0.149632	0.0223897	cis
rs74259579	OID43514	CEACAM21	-4.31505	1.79212e-05	0.00317229	-0.432379	0.100202	-0.149632	0.0223897	cis
rs11083659	OID43514	CEACAM21	-4.31505	1.79212e-05	0.00317229	-0.432379	0.100202	-0.149632	0.0223897	cis
rs10420796	OID43514	CEACAM21	-4.31505	1.79212e-05	0.00317229	-0.432379	0.100202	-0.149632	0.0223897	cis
rs11668460	OID43514	CEACAM21	-4.31505	1.79212e-05	0.00317229	-0.432379	0.100202	-0.149632	0.0223897	cis
rs60716283	OID43514	CEACAM21	-4.31505	1.79212e-05	0.00317229	-0.432379	0.100202	-0.149632	0.0223897	cis
rs35986913	OID43514	CEACAM21	-4.31505	1.79212e-05	0.00317229	-0.432379	0.100202	-0.149632	0.0223897	cis
rs77173261	OID43514	CEACAM21	-4.31505	1.79212e-05	0.00317229	-0.432379	0.100202	-0.149632	0.0223897	cis
rs10402361	OID43514	CEACAM21	-4.31505	1.79212e-05	0.00317229	-0.432379	0.100202	-0.149632	0.0223897	cis
rs1126458	OID43514	CEACAM21	-4.31505	1.79212e-05	0.00317229	-0.432379	0.100202	-0.149632	0.0223897	cis
rs201865095	OID45190	MSMB	4.31503	1.7923e-05	0.00317259	0.74298	0.172184	0.149631	0.0223894	cis
rs140205903	OID45399	PON1	4.31501	1.79246e-05	0.00317279	0.0665881	0.0154317	0.14963	0.0223892	cis
rs2463353	OID45399	PON1	4.31501	1.79246e-05	0.00317279	0.0665881	0.0154317	0.14963	0.0223892	cis
rs1234473	OID45399	PON1	4.31501	1.79246e-05	0.00317279	0.0665881	0.0154317	0.14963	0.0223892	cis
rs1358383	OID45399	PON1	-4.31501	1.79246e-05	0.00317279	-0.0665881	0.0154317	-0.14963	0.0223892	cis
rs11973330	OID45399	PON1	-4.31501	1.79246e-05	0.00317279	-0.0665881	0.0154317	-0.14963	0.0223892	cis
rs9844414	OID44774	MELTF	-4.31501	1.79247e-05	0.0031728	-0.0986886	0.022871	-0.14963	0.0223892	cis
rs58035200	OID43168	TDGF1	-4.315	1.79255e-05	0.0031729	-0.683446	0.158388	-0.14963	0.0223891	cis
rs7623476	OID43168	TDGF1	-4.315	1.79255e-05	0.0031729	-0.683446	0.158388	-0.14963	0.0223891	cis
rs117582294	OID45417	TCN2	4.31497	1.79279e-05	0.00317325	0.262539	0.0608438	0.149629	0.0223888	cis
rs72558388	OID45417	TCN2	4.31497	1.79279e-05	0.00317325	0.262539	0.0608438	0.149629	0.0223888	cis
rs72558392	OID45417	TCN2	4.31497	1.79279e-05	0.00317325	0.262539	0.0608438	0.149629	0.0223888	cis
rs151309495	OID45417	TCN2	4.31497	1.79279e-05	0.00317325	0.262539	0.0608438	0.149629	0.0223888	cis
rs4915153	OID42824	NEK7	-4.31496	1.79282e-05	0.00317329	-0.664237	0.153938	-0.149629	0.0223888	cis
rs148854410	OID45380	LBP	4.31495	1.79291e-05	0.00317343	0.469036	0.1087	0.149628	0.0223886	cis
rs7803601	OID44862	PON3	4.31494	1.793e-05	0.00317348	0.0646709	0.0149877	0.149628	0.0223885	cis
rs1969500	OID44862	PON3	4.31494	1.793e-05	0.00317348	0.0646709	0.0149877	0.149628	0.0223885	cis
rs1405841	OID44862	PON3	4.31494	1.793e-05	0.00317348	0.0646709	0.0149877	0.149628	0.0223885	cis
rs10252856	OID44862	PON3	4.31494	1.793e-05	0.00317348	0.0646709	0.0149877	0.149628	0.0223885	cis
rs1527672	OID44862	PON3	4.31494	1.793e-05	0.00317348	0.0646709	0.0149877	0.149628	0.0223885	cis
rs1527676	OID44862	PON3	4.31494	1.793e-05	0.00317348	0.0646709	0.0149877	0.149628	0.0223885	cis
rs10231082	OID44862	PON3	4.31494	1.793e-05	0.00317348	0.0646709	0.0149877	0.149628	0.0223885	cis
rs67263605	OID45248	RNASET2	4.3149	1.79332e-05	0.00317391	0.177069	0.0410367	0.149627	0.0223881	cis
rs9457244	OID45248	RNASET2	4.3149	1.79332e-05	0.00317391	0.177069	0.0410367	0.149627	0.0223881	cis
rs9459806	OID45248	RNASET2	4.3149	1.79332e-05	0.00317391	0.177069	0.0410367	0.149627	0.0223881	cis
rs9295382	OID45248	RNASET2	4.3149	1.79332e-05	0.00317391	0.177069	0.0410367	0.149627	0.0223881	cis
rs13202098	OID45248	RNASET2	4.3149	1.79332e-05	0.00317391	0.177069	0.0410367	0.149627	0.0223881	cis
rs9457245	OID45248	RNASET2	4.3149	1.79332e-05	0.00317391	0.177069	0.0410367	0.149627	0.0223881	cis
rs34101156	OID45248	RNASET2	4.3149	1.79332e-05	0.00317391	0.177069	0.0410367	0.149627	0.0223881	cis
rs35614625	OID45248	RNASET2	4.3149	1.79332e-05	0.00317391	0.177069	0.0410367	0.149627	0.0223881	cis
rs142654326	OID43937	LRRC37A2	-4.31488	1.79352e-05	0.00317425	-0.276872	0.0641668	-0.149626	0.0223879	cis
rs79350474	OID43822	HSDL2	-4.31487	1.79361e-05	0.00317438	-0.340217	0.0788478	-0.149625	0.0223878	cis
rs62355153	OID44528	CDH6	4.31486	1.79364e-05	0.00317442	0.158694	0.0367784	0.149625	0.0223877	cis
rs17283077	OID42179	BDH2	-4.31481	1.79404e-05	0.00317464	-0.270987	0.062804	-0.149624	0.0223872	cis
rs11724309	OID42179	BDH2	-4.31481	1.79404e-05	0.00317464	-0.270987	0.062804	-0.149624	0.0223872	cis
rs12504143	OID42179	BDH2	-4.31481	1.79404e-05	0.00317464	-0.270987	0.062804	-0.149624	0.0223872	cis
rs17283194	OID42179	BDH2	-4.31481	1.79404e-05	0.00317464	-0.270987	0.062804	-0.149624	0.0223872	cis
rs3765086	OID42179	BDH2	-4.31481	1.79404e-05	0.00317464	-0.270987	0.062804	-0.149624	0.0223872	cis
rs72665093	OID42179	BDH2	-4.31481	1.79404e-05	0.00317464	-0.270987	0.062804	-0.149624	0.0223872	cis
rs3974474	OID42179	BDH2	-4.31481	1.79404e-05	0.00317464	-0.270987	0.062804	-0.149624	0.0223872	cis
rs72665096	OID42179	BDH2	-4.31481	1.79404e-05	0.00317464	-0.270987	0.062804	-0.149624	0.0223872	cis
rs12501675	OID42179	BDH2	-4.31481	1.79404e-05	0.00317464	-0.270987	0.062804	-0.149624	0.0223872	cis
rs7662455	OID42179	BDH2	-4.31481	1.79404e-05	0.00317464	-0.270987	0.062804	-0.149624	0.0223872	cis
rs78336913	OID42179	BDH2	-4.31481	1.79404e-05	0.00317464	-0.270987	0.062804	-0.149624	0.0223872	cis
rs151113663	OID42179	BDH2	-4.31481	1.79404e-05	0.00317464	-0.270987	0.062804	-0.149624	0.0223872	cis
rs141660593	OID42179	BDH2	-4.31481	1.79404e-05	0.00317464	-0.270987	0.062804	-0.149624	0.0223872	cis
rs17217431	OID42179	BDH2	-4.31481	1.79404e-05	0.00317464	-0.270987	0.062804	-0.149624	0.0223872	cis
rs6837114	OID42179	BDH2	-4.31481	1.79404e-05	0.00317464	-0.270987	0.062804	-0.149624	0.0223872	cis
rs58703736	OID45133	GM2A	-4.31481	1.79404e-05	0.00317464	-0.120962	0.0280341	-0.149624	0.0223872	cis
rs62377464	OID45133	GM2A	-4.31481	1.79404e-05	0.00317464	-0.120962	0.0280341	-0.149624	0.0223872	cis
rs7720390	OID45133	GM2A	-4.31481	1.79404e-05	0.00317464	-0.120962	0.0280341	-0.149624	0.0223872	cis
rs10040880	OID45133	GM2A	-4.31481	1.79404e-05	0.00317464	-0.120962	0.0280341	-0.149624	0.0223872	cis
rs11951808	OID45133	GM2A	-4.31481	1.79404e-05	0.00317464	-0.120962	0.0280341	-0.149624	0.0223872	cis
rs4958457	OID45133	GM2A	-4.31481	1.79404e-05	0.00317464	-0.120962	0.0280341	-0.149624	0.0223872	cis
rs10042161	OID45133	GM2A	-4.31481	1.79404e-05	0.00317464	-0.120962	0.0280341	-0.149624	0.0223872	cis
rs10042791	OID45133	GM2A	-4.31481	1.79404e-05	0.00317464	-0.120962	0.0280341	-0.149624	0.0223872	cis
rs62377465	OID45133	GM2A	-4.31481	1.79404e-05	0.00317464	-0.120962	0.0280341	-0.149624	0.0223872	cis
rs60300876	OID45133	GM2A	-4.31481	1.79404e-05	0.00317464	-0.120962	0.0280341	-0.149624	0.0223872	cis
rs67520347	OID45133	GM2A	-4.31481	1.79404e-05	0.00317464	-0.120962	0.0280341	-0.149624	0.0223872	cis
chr5_151447034_G_GT	OID45133	GM2A	-4.31481	1.79404e-05	0.00317464	-0.120962	0.0280341	-0.149624	0.0223872	cis
rs62377526	OID45133	GM2A	-4.31481	1.79404e-05	0.00317464	-0.120962	0.0280341	-0.149624	0.0223872	cis
rs770324262	OID45133	GM2A	-4.31481	1.79404e-05	0.00317464	-0.120962	0.0280341	-0.149624	0.0223872	cis
rs62377534	OID45133	GM2A	-4.31481	1.79404e-05	0.00317464	-0.120962	0.0280341	-0.149624	0.0223872	cis
rs80086551	OID44450	AFAP1	4.31478	1.79426e-05	0.00317497	0.298526	0.0691867	0.149623	0.0223869	cis
chr4_7787957_G_GC	OID44450	AFAP1	4.31478	1.79426e-05	0.00317497	0.298526	0.0691867	0.149623	0.0223869	cis
rs60422709	OID44450	AFAP1	4.31478	1.79426e-05	0.00317497	0.298526	0.0691867	0.149623	0.0223869	cis
rs6591195	OID42337	CTSW	-4.31477	1.79436e-05	0.00317514	-0.184547	0.042771	-0.149622	0.0223868	cis
rs73465898	OID44340	TNFRSF11A	-4.31471	1.79484e-05	0.00317596	-0.212392	0.049225	-0.14962	0.0223862	cis
rs9382139	OID42540	GSTA3	-4.3147	1.79489e-05	0.00317604	-0.181266	0.0420112	-0.14962	0.0223861	cis
rs6136321	OID45259	SIRPA	-4.31469	1.79499e-05	0.00317619	-0.123322	0.0285819	-0.149619	0.022386	cis
chr3_42753489_A_AGTG	OID42496	GASK1A	4.31467	1.79516e-05	0.00317646	0.285318	0.0661274	0.149619	0.0223858	cis
rs6442057	OID42496	GASK1A	4.31467	1.79516e-05	0.00317646	0.285318	0.0661274	0.149619	0.0223858	cis
rs113989936	OID42164	ATXN10	4.31464	1.79538e-05	0.00317684	0.701931	0.162686	0.149618	0.0223855	cis
rs9266262	OID42553	HCG22	-4.31462	1.79555e-05	0.00317712	-0.516053	0.119606	-0.149617	0.0223853	cis
rs12976234	OID43353	AKT2	4.31461	1.79559e-05	0.00317718	0.364632	0.084511	0.149617	0.0223852	cis
rs190795356	OID43168	TDGF1	-4.3146	1.79574e-05	0.00317742	-1.60952	0.373041	-0.149616	0.022385	cis
rs1654551	OID43899	KLK4	-4.31458	1.79587e-05	0.00317763	-0.364912	0.0845764	-0.149616	0.0223849	cis
rs7418300	OID44858	PM20D1	-4.31455	1.79614e-05	0.00317809	-0.364585	0.0845015	-0.149615	0.0223845	cis
rs4807304	OID44978	THOP1	-4.31451	1.79643e-05	0.00317844	-0.17928	0.0415529	-0.149613	0.0223841	cis
rs79382348	OID44978	THOP1	-4.31451	1.79643e-05	0.00317844	-0.17928	0.0415529	-0.149613	0.0223841	cis
rs7260328	OID44978	THOP1	-4.31451	1.79643e-05	0.00317844	-0.17928	0.0415529	-0.149613	0.0223841	cis
rs9789259	OID44978	THOP1	-4.31451	1.79643e-05	0.00317844	-0.17928	0.0415529	-0.149613	0.0223841	cis
rs79732155	OID44978	THOP1	-4.31451	1.79643e-05	0.00317844	-0.17928	0.0415529	-0.149613	0.0223841	cis
rs4806867	OID44978	THOP1	-4.31451	1.79643e-05	0.00317844	-0.17928	0.0415529	-0.149613	0.0223841	cis
rs4806868	OID44978	THOP1	-4.31451	1.79643e-05	0.00317844	-0.17928	0.0415529	-0.149613	0.0223841	cis
chr19_2602338_A_AAAC	OID44978	THOP1	-4.31451	1.79643e-05	0.00317844	-0.17928	0.0415529	-0.149613	0.0223841	cis
rs8107025	OID44978	THOP1	-4.31451	1.79643e-05	0.00317844	-0.17928	0.0415529	-0.149613	0.0223841	cis
rs8106149	OID44978	THOP1	-4.31451	1.79643e-05	0.00317844	-0.17928	0.0415529	-0.149613	0.0223841	cis
rs7038463	OID44276	SPINK4	4.31438	1.79743e-05	0.0031802	0.286348	0.0663705	0.149609	0.0223829	cis
rs573117274	OID43549	CNTNAP2	-4.31431	1.79804e-05	0.00318124	-0.420151	0.0973855	-0.149606	0.0223821	cis
rs189273654	OID43549	CNTNAP2	-4.31431	1.79804e-05	0.00318124	-0.420151	0.0973855	-0.149606	0.0223821	cis
rs12145975	OID43920	LEFTY2	4.31431	1.79805e-05	0.00318125	0.125771	0.0291521	0.149606	0.0223821	cis
rs73183700	OID45269	STAB2	4.31421	1.79885e-05	0.00318261	0.101189	0.0234548	0.149603	0.0223811	cis
rs12228500	OID45269	STAB2	4.31421	1.79885e-05	0.00318261	0.101189	0.0234548	0.149603	0.0223811	cis
rs11837118	OID45269	STAB2	4.31421	1.79885e-05	0.00318261	0.101189	0.0234548	0.149603	0.0223811	cis
rs28380852	OID45446	C4B	-4.31419	1.79894e-05	0.00318274	-0.243368	0.0564109	-0.149603	0.0223809	cis
rs28380853	OID45446	C4B	-4.31419	1.79894e-05	0.00318274	-0.243368	0.0564109	-0.149603	0.0223809	cis
rs12973022	OID44316	TEX101	4.31411	1.79959e-05	0.00318386	0.204156	0.0473227	0.1496	0.0223801	cis
rs35869817	OID44316	TEX101	4.31411	1.79959e-05	0.00318386	0.204156	0.0473227	0.1496	0.0223801	cis
rs2849179	OID44080	PCSK7	-4.31408	1.79982e-05	0.0031842	-0.0991931	0.0229929	-0.149599	0.0223798	cis
rs180329	OID44080	PCSK7	-4.31408	1.79982e-05	0.0031842	-0.0991931	0.0229929	-0.149599	0.0223798	cis
rs918143	OID44080	PCSK7	-4.31408	1.79982e-05	0.0031842	-0.0991931	0.0229929	-0.149599	0.0223798	cis
rs3741300	OID44080	PCSK7	-4.31408	1.79982e-05	0.0031842	-0.0991931	0.0229929	-0.149599	0.0223798	cis
rs7756556	OID44757	LRP11	4.31406	1.79999e-05	0.00318433	0.132492	0.0307116	0.149598	0.0223796	cis
rs78990119	OID44757	LRP11	4.31406	1.79999e-05	0.00318433	0.132492	0.0307116	0.149598	0.0223796	cis
rs4870117	OID44757	LRP11	4.31406	1.79999e-05	0.00318433	0.132492	0.0307116	0.149598	0.0223796	cis
rs4870118	OID44757	LRP11	4.31406	1.79999e-05	0.00318433	0.132492	0.0307116	0.149598	0.0223796	cis
rs4869767	OID44757	LRP11	4.31406	1.79999e-05	0.00318433	0.132492	0.0307116	0.149598	0.0223796	cis
rs3922946	OID44757	LRP11	4.31406	1.79999e-05	0.00318433	0.132492	0.0307116	0.149598	0.0223796	cis
rs3922947	OID44757	LRP11	4.31406	1.79999e-05	0.00318433	0.132492	0.0307116	0.149598	0.0223796	cis
rs5024811	OID44757	LRP11	4.31406	1.79999e-05	0.00318433	0.132492	0.0307116	0.149598	0.0223796	cis
rs58599922	OID43736	GALNT10	4.31406	1.79999e-05	0.00318433	0.0921106	0.0213512	0.149598	0.0223796	cis
rs1422790	OID43736	GALNT10	4.31406	1.79999e-05	0.00318433	0.0921106	0.0213512	0.149598	0.0223796	cis
rs2438129	OID44130	PRTG	-4.31405	1.80005e-05	0.00318441	-0.0713726	0.0165442	-0.149598	0.0223795	cis
rs738794	OID43784	GSTT2B	4.31403	1.80023e-05	0.00318465	0.765534	0.177452	0.149597	0.0223793	cis
rs738795	OID43784	GSTT2B	4.31403	1.80023e-05	0.00318465	0.765534	0.177452	0.149597	0.0223793	cis
rs738796	OID43784	GSTT2B	4.31403	1.80023e-05	0.00318465	0.765534	0.177452	0.149597	0.0223793	cis
rs9608184	OID43784	GSTT2B	4.31403	1.80023e-05	0.00318465	0.765534	0.177452	0.149597	0.0223793	cis
rs738797	OID43784	GSTT2B	4.31403	1.80023e-05	0.00318465	0.765534	0.177452	0.149597	0.0223793	cis
rs4729165	OID44862	PON3	4.31397	1.8007e-05	0.00318547	0.0644538	0.0149407	0.149595	0.0223787	cis
rs7313141	OID43538	CLEC7A	4.31394	1.801e-05	0.00318597	0.21591	0.0500494	0.149594	0.0223783	cis
rs7595952	OID43329	ADAM23	4.31393	1.80105e-05	0.00318605	0.152546	0.0353613	0.149594	0.0223783	cis
rs73404851	OID44847	PILRB	4.31384	1.80172e-05	0.00318717	0.176976	0.0410251	0.149591	0.0223774	cis
rs10231438	OID44847	PILRB	4.31384	1.80172e-05	0.00318717	0.176976	0.0410251	0.149591	0.0223774	cis
rs10231529	OID44847	PILRB	4.31384	1.80172e-05	0.00318717	0.176976	0.0410251	0.149591	0.0223774	cis
rs4416766	OID44847	PILRB	4.31384	1.80172e-05	0.00318717	0.176976	0.0410251	0.149591	0.0223774	cis
rs113897714	OID43804	HLA-A	4.31382	1.80196e-05	0.00318757	0.213672	0.049532	0.14959	0.0223771	cis
rs181275786	OID45399	PON1	4.31381	1.80198e-05	0.0031876	0.240278	0.0556998	0.14959	0.0223771	cis
chr20_35557937_C_CTAA	OID42946	PROCR	-4.31379	1.80216e-05	0.0031879	-0.277745	0.0643855	-0.149589	0.0223768	cis
rs7252197	OID45481	PGLYRP2	-4.31367	1.80312e-05	0.00318958	-0.200359	0.0464476	-0.149585	0.0223756	cis
rs1432003836	OID43320	ACP6	4.31365	1.80328e-05	0.00318985	0.305553	0.0708339	0.149584	0.0223754	cis
rs60268063	OID44680	GHR	4.31364	1.80335e-05	0.0031899	0.221963	0.0514562	0.149584	0.0223753	cis
rs10512806	OID44680	GHR	4.31364	1.80335e-05	0.0031899	0.221963	0.0514562	0.149584	0.0223753	cis
rs11749941	OID44680	GHR	4.31364	1.80335e-05	0.0031899	0.221963	0.0514562	0.149584	0.0223753	cis
rs57062650	OID44680	GHR	4.31364	1.80335e-05	0.0031899	0.221963	0.0514562	0.149584	0.0223753	cis
rs11121	OID44535	CGREF1	4.31363	1.80344e-05	0.00319004	0.17356	0.0402353	0.149583	0.0223752	cis
rs62247852	OID42496	GASK1A	-4.31355	1.80409e-05	0.00319112	-0.326027	0.0755821	-0.149581	0.0223744	cis
rs62247853	OID42496	GASK1A	-4.31355	1.80409e-05	0.00319112	-0.326027	0.0755821	-0.149581	0.0223744	cis
rs17470927	OID42496	GASK1A	-4.31355	1.80409e-05	0.00319112	-0.326027	0.0755821	-0.149581	0.0223744	cis
rs62247855	OID42496	GASK1A	-4.31355	1.80409e-05	0.00319112	-0.326027	0.0755821	-0.149581	0.0223744	cis
rs76263175	OID43387	ASAH2	4.31353	1.8042e-05	0.00319129	0.409011	0.0948204	0.14958	0.0223742	cis
rs78968752	OID43387	ASAH2	4.31353	1.8042e-05	0.00319129	0.409011	0.0948204	0.14958	0.0223742	cis
rs1042829	OID43773	GPC1	-4.31348	1.80462e-05	0.00319196	-0.0991724	0.0229913	-0.149578	0.0223737	cis
rs75559432	OID43773	GPC1	-4.31348	1.80462e-05	0.00319196	-0.0991724	0.0229913	-0.149578	0.0223737	cis
rs76543431	OID43773	GPC1	-4.31348	1.80462e-05	0.00319196	-0.0991724	0.0229913	-0.149578	0.0223737	cis
rs881029	OID43773	GPC1	-4.31348	1.80462e-05	0.00319196	-0.0991724	0.0229913	-0.149578	0.0223737	cis
rs566177	OID44511	CD300C	-4.31345	1.80488e-05	0.0031924	-0.115469	0.0267695	-0.149577	0.0223734	cis
rs182784260	OID44847	PILRB	4.31342	1.80511e-05	0.00319279	0.522788	0.1212	0.149576	0.0223731	cis
rs117450093	OID44502	CCL24	4.31339	1.80535e-05	0.00319285	0.463048	0.107351	0.149575	0.0223728	cis
rs6138045	OID43576	CST5	-4.31338	1.80544e-05	0.00319285	-0.11511	0.0266867	-0.149575	0.0223727	cis
rs4349407	OID43576	CST5	-4.31338	1.80544e-05	0.00319285	-0.11511	0.0266867	-0.149575	0.0223727	cis
rs6138046	OID43576	CST5	-4.31338	1.80544e-05	0.00319285	-0.11511	0.0266867	-0.149575	0.0223727	cis
rs6132654	OID43576	CST5	-4.31338	1.80544e-05	0.00319285	-0.11511	0.0266867	-0.149575	0.0223727	cis
rs62208892	OID43576	CST5	-4.31338	1.80544e-05	0.00319285	-0.11511	0.0266867	-0.149575	0.0223727	cis
rs62208893	OID43576	CST5	-4.31338	1.80544e-05	0.00319285	-0.11511	0.0266867	-0.149575	0.0223727	cis
rs72536512	OID43576	CST5	-4.31338	1.80544e-05	0.00319285	-0.11511	0.0266867	-0.149575	0.0223727	cis
rs6049029	OID43576	CST5	-4.31338	1.80544e-05	0.00319285	-0.11511	0.0266867	-0.149575	0.0223727	cis
rs4432529	OID43576	CST5	-4.31338	1.80544e-05	0.00319285	-0.11511	0.0266867	-0.149575	0.0223727	cis
chr20_23727131_C_CCT	OID43576	CST5	-4.31338	1.80544e-05	0.00319285	-0.11511	0.0266867	-0.149575	0.0223727	cis
rs6036495	OID43576	CST5	-4.31338	1.80544e-05	0.00319285	-0.11511	0.0266867	-0.149575	0.0223727	cis
rs6049034	OID43576	CST5	-4.31338	1.80544e-05	0.00319285	-0.11511	0.0266867	-0.149575	0.0223727	cis
rs6138050	OID43576	CST5	-4.31338	1.80544e-05	0.00319285	-0.11511	0.0266867	-0.149575	0.0223727	cis
rs6114249	OID43576	CST5	-4.31338	1.80544e-05	0.00319285	-0.11511	0.0266867	-0.149575	0.0223727	cis
rs4296495	OID43576	CST5	-4.31338	1.80544e-05	0.00319285	-0.11511	0.0266867	-0.149575	0.0223727	cis
rs4303784	OID43576	CST5	-4.31338	1.80544e-05	0.00319285	-0.11511	0.0266867	-0.149575	0.0223727	cis
rs4073754	OID43576	CST5	-4.31338	1.80544e-05	0.00319285	-0.11511	0.0266867	-0.149575	0.0223727	cis
rs4073753	OID43576	CST5	-4.31338	1.80544e-05	0.00319285	-0.11511	0.0266867	-0.149575	0.0223727	cis
rs6083243	OID43576	CST5	-4.31338	1.80544e-05	0.00319285	-0.11511	0.0266867	-0.149575	0.0223727	cis
rs8122067	OID43576	CST5	-4.31338	1.80544e-05	0.00319285	-0.11511	0.0266867	-0.149575	0.0223727	cis
rs4396779	OID43576	CST5	-4.31338	1.80544e-05	0.00319285	-0.11511	0.0266867	-0.149575	0.0223727	cis
rs7272090	OID43576	CST5	-4.31338	1.80544e-05	0.00319285	-0.11511	0.0266867	-0.149575	0.0223727	cis
rs4633988	OID43576	CST5	-4.31338	1.80544e-05	0.00319285	-0.11511	0.0266867	-0.149575	0.0223727	cis
rs11699234	OID43576	CST5	-4.31338	1.80544e-05	0.00319285	-0.11511	0.0266867	-0.149575	0.0223727	cis
rs11087433	OID43576	CST5	-4.31338	1.80544e-05	0.00319285	-0.11511	0.0266867	-0.149575	0.0223727	cis
rs6049043	OID43576	CST5	-4.31338	1.80544e-05	0.00319285	-0.11511	0.0266867	-0.149575	0.0223727	cis
rs6106702	OID43576	CST5	-4.31338	1.80544e-05	0.00319285	-0.11511	0.0266867	-0.149575	0.0223727	cis
rs6138054	OID43576	CST5	-4.31338	1.80544e-05	0.00319285	-0.11511	0.0266867	-0.149575	0.0223727	cis
rs6049048	OID43576	CST5	-4.31338	1.80544e-05	0.00319285	-0.11511	0.0266867	-0.149575	0.0223727	cis
rs6049051	OID43576	CST5	-4.31338	1.80544e-05	0.00319285	-0.11511	0.0266867	-0.149575	0.0223727	cis
rs6668196	OID43573	CSF3R	-4.31335	1.8057e-05	0.00319329	-0.135912	0.0315097	-0.149574	0.0223724	cis
rs2596522	OID42553	HCG22	4.31325	1.80644e-05	0.00319459	0.605796	0.14045	0.149571	0.0223714	cis
rs72619331	OID45299	ABO	4.31323	1.80665e-05	0.00319494	0.489778	0.113552	0.14957	0.0223711	cis
rs144042425	OID44430	ZP3	4.31321	1.80676e-05	0.00319513	0.879843	0.203988	0.149569	0.022371	cis
rs4859572	OID44004	NAAA	4.3132	1.80688e-05	0.00319531	0.115832	0.0268552	0.149569	0.0223709	cis
rs2532424	OID43937	LRRC37A2	-4.31315	1.80726e-05	0.00319589	-0.155247	0.0359938	-0.149567	0.0223704	cis
chr19_9986511_G_GC	OID41573	OLFM2	4.31314	1.80733e-05	0.00319589	0.347518	0.0805718	0.149567	0.0223703	cis
rs8113693	OID41573	OLFM2	4.31314	1.80733e-05	0.00319589	0.347518	0.0805718	0.149567	0.0223703	cis
rs8100973	OID41573	OLFM2	4.31314	1.80733e-05	0.00319589	0.347518	0.0805718	0.149567	0.0223703	cis
rs8101635	OID41573	OLFM2	4.31314	1.80733e-05	0.00319589	0.347518	0.0805718	0.149567	0.0223703	cis
rs11085511	OID41573	OLFM2	4.31314	1.80733e-05	0.00319589	0.347518	0.0805718	0.149567	0.0223703	cis
rs11085513	OID41573	OLFM2	4.31314	1.80733e-05	0.00319589	0.347518	0.0805718	0.149567	0.0223703	cis
rs11879755	OID41573	OLFM2	4.31314	1.80733e-05	0.00319589	0.347518	0.0805718	0.149567	0.0223703	cis
rs11883111	OID41573	OLFM2	4.31314	1.80733e-05	0.00319589	0.347518	0.0805718	0.149567	0.0223703	cis
rs2287805	OID41573	OLFM2	4.31314	1.80733e-05	0.00319589	0.347518	0.0805718	0.149567	0.0223703	cis
rs7259324	OID41573	OLFM2	4.31314	1.80733e-05	0.00319589	0.347518	0.0805718	0.149567	0.0223703	cis
rs7251453	OID41573	OLFM2	4.31314	1.80733e-05	0.00319589	0.347518	0.0805718	0.149567	0.0223703	cis
rs7252953	OID41573	OLFM2	4.31314	1.80733e-05	0.00319589	0.347518	0.0805718	0.149567	0.0223703	cis
rs1409184	OID44626	ENPP1	-4.31311	1.80759e-05	0.00319622	-0.109025	0.0252775	-0.149566	0.0223699	cis
rs9402346	OID44626	ENPP1	-4.31311	1.80759e-05	0.00319622	-0.109025	0.0252775	-0.149566	0.0223699	cis
rs9375826	OID44626	ENPP1	-4.31311	1.80759e-05	0.00319622	-0.109025	0.0252775	-0.149566	0.0223699	cis
rs62424473	OID44626	ENPP1	-4.31311	1.80759e-05	0.00319622	-0.109025	0.0252775	-0.149566	0.0223699	cis
rs62424474	OID44626	ENPP1	-4.31311	1.80759e-05	0.00319622	-0.109025	0.0252775	-0.149566	0.0223699	cis
rs9385587	OID44626	ENPP1	-4.31311	1.80759e-05	0.00319622	-0.109025	0.0252775	-0.149566	0.0223699	cis
rs6917903	OID44626	ENPP1	-4.31311	1.80759e-05	0.00319622	-0.109025	0.0252775	-0.149566	0.0223699	cis
rs1830971	OID44626	ENPP1	-4.31311	1.80759e-05	0.00319622	-0.109025	0.0252775	-0.149566	0.0223699	cis
rs34771701	OID44053	OBP2B	4.31311	1.8076e-05	0.00319622	0.163091	0.0378128	0.149566	0.0223699	cis
rs79435798	OID44393	VMO1	4.31303	1.80825e-05	0.0031973	0.402419	0.0933031	0.149563	0.0223691	cis
rs16954840	OID44393	VMO1	4.31303	1.80825e-05	0.0031973	0.402419	0.0933031	0.149563	0.0223691	cis
rs73342916	OID44393	VMO1	4.31303	1.80825e-05	0.0031973	0.402419	0.0933031	0.149563	0.0223691	cis
rs73342918	OID44393	VMO1	4.31303	1.80825e-05	0.0031973	0.402419	0.0933031	0.149563	0.0223691	cis
rs552387531	OID44860	PNP	4.313	1.80847e-05	0.00319767	1.36962	0.317556	0.149562	0.0223688	cis
rs9483612	OID44394	VNN2	4.313	1.80848e-05	0.00319767	0.202647	0.0469852	0.149562	0.0223688	cis
rs7582408	OID43401	B3GNT7	4.31298	1.80861e-05	0.00319789	0.116694	0.0270565	0.149562	0.0223687	cis
rs2070745	OID45258	SIGLEC5	-4.31298	1.80862e-05	0.00319789	-0.411692	0.0954541	-0.149561	0.0223686	cis
rs56020311	OID45102	CYTL1	4.31298	1.80863e-05	0.00319789	0.407481	0.0944778	0.149561	0.0223686	cis
rs62112076	OID44848	PINLYP	4.31298	1.80866e-05	0.00319792	0.262091	0.060768	0.149561	0.0223686	cis
rs62112084	OID44848	PINLYP	4.31298	1.80866e-05	0.00319792	0.262091	0.060768	0.149561	0.0223686	cis
rs7527596	OID43920	LEFTY2	4.31295	1.80883e-05	0.00319818	0.125894	0.0291896	0.149561	0.0223684	cis
rs7549215	OID43920	LEFTY2	4.31295	1.80883e-05	0.00319818	0.125894	0.0291896	0.149561	0.0223684	cis
rs4467236	OID45419	TFPI	4.31289	1.80932e-05	0.00319895	0.0967729	0.0224381	0.149559	0.0223678	cis
rs10166965	OID45419	TFPI	4.31289	1.80932e-05	0.00319895	0.0967729	0.0224381	0.149559	0.0223678	cis
rs10203579	OID45419	TFPI	4.31289	1.80932e-05	0.00319895	0.0967729	0.0224381	0.149559	0.0223678	cis
rs12998073	OID45419	TFPI	4.31289	1.80932e-05	0.00319895	0.0967729	0.0224381	0.149559	0.0223678	cis
rs10210047	OID45419	TFPI	4.31289	1.80932e-05	0.00319895	0.0967729	0.0224381	0.149559	0.0223678	cis
rs4666729	OID45419	TFPI	4.31289	1.80932e-05	0.00319895	0.0967729	0.0224381	0.149559	0.0223678	cis
rs558183265	OID45071	CHIT1	4.31287	1.80947e-05	0.00319918	1.42671	0.330802	0.149558	0.0223676	cis
rs183452236	OID45071	CHIT1	4.31287	1.80947e-05	0.00319918	1.42671	0.330802	0.149558	0.0223676	cis
rs142926093	OID45481	PGLYRP2	-4.31286	1.80961e-05	0.00319941	-0.258822	0.0600118	-0.149557	0.0223674	cis
rs2416759	OID45181	MEGF9	-4.31285	1.80963e-05	0.00319943	-0.0809969	0.0187804	-0.149557	0.0223674	cis
rs8107509	OID44133	PSG1	4.31285	1.80966e-05	0.00319946	0.438697	0.101719	0.149557	0.0223673	cis
rs2838363	OID45094	CSTB	4.31278	1.81027e-05	0.0032005	0.1291	0.0299343	0.149555	0.0223666	cis
rs13220362	OID43804	HLA-A	4.31277	1.81028e-05	0.0032005	0.167802	0.0389082	0.149554	0.0223665	cis
rs201266532	OID43804	HLA-A	4.31277	1.81028e-05	0.0032005	0.167802	0.0389082	0.149554	0.0223665	cis
rs113864337	OID43777	GPIHBP1	4.31271	1.81075e-05	0.00320131	0.09975	0.0231293	0.149552	0.0223659	cis
rs7185768	OID44698	HBZ	4.31271	1.81075e-05	0.00320131	0.249626	0.0578814	0.149552	0.0223659	cis
rs7580275	OID43449	CAPG	4.31268	1.81101e-05	0.00320168	0.200162	0.0464124	0.149551	0.0223656	cis
rs4832176	OID43449	CAPG	4.31268	1.81101e-05	0.00320168	0.200162	0.0464124	0.149551	0.0223656	cis
rs998496	OID43449	CAPG	4.31268	1.81101e-05	0.00320168	0.200162	0.0464124	0.149551	0.0223656	cis
rs3818724	OID44252	SLAMF7	-4.31268	1.81104e-05	0.00320168	-0.175289	0.0406451	-0.149551	0.0223656	cis
rs6427553	OID44252	SLAMF7	-4.31268	1.81104e-05	0.00320168	-0.175289	0.0406451	-0.149551	0.0223656	cis
rs7411035	OID44252	SLAMF7	-4.31268	1.81104e-05	0.00320168	-0.175289	0.0406451	-0.149551	0.0223656	cis
rs5778186	OID44252	SLAMF7	-4.31268	1.81104e-05	0.00320168	-0.175289	0.0406451	-0.149551	0.0223656	cis
rs6658416	OID44252	SLAMF7	-4.31268	1.81104e-05	0.00320168	-0.175289	0.0406451	-0.149551	0.0223656	cis
rs10023272	OID41045	COL25A1-DT	4.31268	1.81105e-05	0.00320169	0.176794	0.040994	0.149551	0.0223656	cis
rs34251064	OID45333	CFHR5	-4.31265	1.81123e-05	0.00320197	-0.111127	0.0257677	-0.14955	0.0223653	cis
rs117524513	OID45417	TCN2	4.31264	1.81138e-05	0.00320197	0.362677	0.0840964	0.14955	0.0223651	cis
rs142688663	OID45417	TCN2	4.31264	1.81138e-05	0.00320197	0.362677	0.0840964	0.14955	0.0223651	cis
rs13020121	OID43434	C1QL2	4.31264	1.81138e-05	0.00320197	0.133628	0.0309853	0.14955	0.0223651	cis
rs76749863	OID43327	ADAM15	4.31263	1.8114e-05	0.00320197	0.26081	0.0604759	0.14955	0.0223651	cis
rs72993366	OID43327	ADAM15	4.31263	1.8114e-05	0.00320197	0.26081	0.0604759	0.14955	0.0223651	cis
rs112437722	OID43327	ADAM15	4.31263	1.8114e-05	0.00320197	0.26081	0.0604759	0.14955	0.0223651	cis
rs72993369	OID43327	ADAM15	4.31263	1.8114e-05	0.00320197	0.26081	0.0604759	0.14955	0.0223651	cis
rs72993370	OID43327	ADAM15	4.31263	1.8114e-05	0.00320197	0.26081	0.0604759	0.14955	0.0223651	cis
rs6692661	OID43327	ADAM15	4.31263	1.8114e-05	0.00320197	0.26081	0.0604759	0.14955	0.0223651	cis
rs72993373	OID43327	ADAM15	4.31263	1.8114e-05	0.00320197	0.26081	0.0604759	0.14955	0.0223651	cis
rs72993374	OID43327	ADAM15	4.31263	1.8114e-05	0.00320197	0.26081	0.0604759	0.14955	0.0223651	cis
rs12059540	OID43327	ADAM15	4.31263	1.8114e-05	0.00320197	0.26081	0.0604759	0.14955	0.0223651	cis
rs12063335	OID43327	ADAM15	4.31263	1.8114e-05	0.00320197	0.26081	0.0604759	0.14955	0.0223651	cis
rs112385928	OID43327	ADAM15	4.31263	1.8114e-05	0.00320197	0.26081	0.0604759	0.14955	0.0223651	cis
rs12067954	OID43327	ADAM15	4.31263	1.8114e-05	0.00320197	0.26081	0.0604759	0.14955	0.0223651	cis
rs60537431	OID43327	ADAM15	4.31263	1.8114e-05	0.00320197	0.26081	0.0604759	0.14955	0.0223651	cis
rs72995417	OID43327	ADAM15	4.31263	1.8114e-05	0.00320197	0.26081	0.0604759	0.14955	0.0223651	cis
rs72995418	OID43327	ADAM15	4.31263	1.8114e-05	0.00320197	0.26081	0.0604759	0.14955	0.0223651	cis
rs4931494	OID42731	MANSC4	-4.31263	1.8114e-05	0.00320197	-0.253801	0.0588507	-0.14955	0.0223651	cis
chr7_77085681_A_T	OID44430	ZP3	4.31259	1.81176e-05	0.00320258	0.770473	0.178657	0.149548	0.0223647	cis
rs1809668	OID43426	BRSK2	-4.31249	1.81254e-05	0.00320395	-0.152491	0.0353603	-0.149545	0.0223637	cis
rs185553598	OID45071	CHIT1	4.31247	1.81268e-05	0.00320418	1.57021	0.364108	0.149544	0.0223635	cis
rs59825373	OID45107	DLK1	4.31243	1.81301e-05	0.00320473	0.218625	0.0506965	0.149543	0.0223631	cis
rs59939092	OID45107	DLK1	4.31243	1.81301e-05	0.00320473	0.218625	0.0506965	0.149543	0.0223631	cis
rs1108301	OID43168	TDGF1	-4.31239	1.81333e-05	0.00320528	-0.554538	0.128592	-0.149542	0.0223627	cis
rs6014451	OID44479	BPI	4.31238	1.81339e-05	0.00320532	0.452655	0.104966	0.149541	0.0223626	cis
rs6024343	OID44479	BPI	4.31238	1.81339e-05	0.00320532	0.452655	0.104966	0.149541	0.0223626	cis
rs7270373	OID44479	BPI	4.31238	1.81339e-05	0.00320532	0.452655	0.104966	0.149541	0.0223626	cis
rs78469753	OID44479	BPI	4.31238	1.81339e-05	0.00320532	0.452655	0.104966	0.149541	0.0223626	cis
rs12532929	OID42441	FAM221A	-4.31234	1.81372e-05	0.00320589	-0.249384	0.0578302	-0.14954	0.0223622	cis
chr7_101237920_T_TG	OID45223	PILRA	4.31234	1.81375e-05	0.00320592	0.549774	0.127489	0.14954	0.0223621	cis
rs7251410	OID43610	DKKL1	-4.31233	1.8138e-05	0.00320599	-0.190766	0.0442373	-0.14954	0.0223621	cis
rs3019550	OID44330	TMEM132A	-4.31228	1.81427e-05	0.0032068	-0.235068	0.0545113	-0.149538	0.0223615	cis
rs17607769	OID45141	HAVCR2	4.31226	1.81439e-05	0.00320699	0.156472	0.0362853	0.149537	0.0223613	cis
rs11083456	OID45161	IMUP	-4.31226	1.81441e-05	0.00320702	-0.211354	0.0490124	-0.149537	0.0223613	cis
rs72704727	OID42114	AMN	4.31221	1.81477e-05	0.00320763	0.278009	0.0644702	0.149535	0.0223609	cis
rs10402333	OID45258	SIGLEC5	-4.3122	1.81485e-05	0.00320776	-0.413232	0.0958285	-0.149535	0.0223608	cis
chr5_177162392_A_AGTTT	OID44655	FGFR4	-4.31216	1.81522e-05	0.00320841	-0.168244	0.0390163	-0.149534	0.0223603	cis
rs10502005	OID43980	MMP12	4.31213	1.81548e-05	0.00320883	0.191665	0.044448	0.149532	0.02236	cis
rs10902147	OID44529	CDHR5	4.31211	1.81556e-05	0.00320896	0.106377	0.0246694	0.149532	0.0223599	cis
rs141808149	OID45299	ABO	4.31204	1.8162e-05	0.00321008	1.1444	0.265397	0.149529	0.0223591	cis
rs118105665	OID43996	MTPN	-4.31203	1.81625e-05	0.00321015	-0.76129	0.17655	-0.149529	0.022359	cis
rs55947702	OID44393	VMO1	-4.31198	1.81663e-05	0.00321079	-0.244073	0.0566035	-0.149528	0.0223585	cis
rs62055605	OID44393	VMO1	-4.31198	1.81663e-05	0.00321079	-0.244073	0.0566035	-0.149528	0.0223585	cis
rs1491961	OID43168	TDGF1	-4.31198	1.81668e-05	0.00321086	-0.634094	0.147054	-0.149527	0.0223584	cis
rs34595811	OID44744	LECT2	-4.31194	1.817e-05	0.00321134	-0.871996	0.202228	-0.149526	0.022358	cis
rs71587590	OID44744	LECT2	-4.31194	1.817e-05	0.00321134	-0.871996	0.202228	-0.149526	0.022358	cis
rs75137139	OID44744	LECT2	-4.31194	1.817e-05	0.00321134	-0.871996	0.202228	-0.149526	0.022358	cis
rs202110109	OID44744	LECT2	-4.31194	1.817e-05	0.00321134	-0.871996	0.202228	-0.149526	0.022358	cis
rs71587595	OID44744	LECT2	-4.31194	1.817e-05	0.00321134	-0.871996	0.202228	-0.149526	0.022358	cis
rs74865590	OID42816	NDUFS6	-4.3119	1.81726e-05	0.00321179	-0.479715	0.111254	-0.149525	0.0223577	cis
rs17817077	OID45337	CNDP1	-4.3119	1.81729e-05	0.00321183	-0.141603	0.0328402	-0.149525	0.0223577	cis
rs12973143	OID45258	SIGLEC5	-4.31189	1.8174e-05	0.003212	-0.413462	0.095889	-0.149524	0.0223575	cis
rs4665651	OID44994	TP53I3	-4.31188	1.81745e-05	0.00321207	-0.0979554	0.0227176	-0.149524	0.0223575	cis
rs2374983	OID45399	PON1	-4.31186	1.81763e-05	0.00321227	-0.0654149	0.0151709	-0.149523	0.0223572	cis
rs540194050	OID43804	HLA-A	4.31185	1.81769e-05	0.00321227	0.272941	0.0633003	0.149523	0.0223572	cis
rs1974574	OID43804	HLA-A	4.31185	1.81769e-05	0.00321227	0.272941	0.0633003	0.149523	0.0223572	cis
rs28749538	OID43804	HLA-A	4.31185	1.81769e-05	0.00321227	0.272941	0.0633003	0.149523	0.0223572	cis
rs28749539	OID43804	HLA-A	4.31185	1.81769e-05	0.00321227	0.272941	0.0633003	0.149523	0.0223572	cis
rs9260887	OID43804	HLA-A	4.31185	1.81769e-05	0.00321227	0.272941	0.0633003	0.149523	0.0223572	cis
rs2735069	OID43804	HLA-A	4.31185	1.81769e-05	0.00321227	0.272941	0.0633003	0.149523	0.0223572	cis
rs2517810	OID43804	HLA-A	4.31185	1.81769e-05	0.00321227	0.272941	0.0633003	0.149523	0.0223572	cis
rs2517809	OID43804	HLA-A	4.31185	1.81769e-05	0.00321227	0.272941	0.0633003	0.149523	0.0223572	cis
rs17186923	OID43804	HLA-A	4.31185	1.81769e-05	0.00321227	0.272941	0.0633003	0.149523	0.0223572	cis
rs2571430	OID43804	HLA-A	4.31185	1.81769e-05	0.00321227	0.272941	0.0633003	0.149523	0.0223572	cis
rs2246642	OID43804	HLA-A	4.31185	1.81769e-05	0.00321227	0.272941	0.0633003	0.149523	0.0223572	cis
rs165256	OID43804	HLA-A	4.31185	1.81769e-05	0.00321227	0.272941	0.0633003	0.149523	0.0223572	cis
rs4569399	OID43832	IFI30	-4.31182	1.8179e-05	0.00321255	-0.134106	0.0311019	-0.149522	0.0223569	cis
rs2384987	OID43832	IFI30	-4.31182	1.8179e-05	0.00321255	-0.134106	0.0311019	-0.149522	0.0223569	cis
rs4570996	OID43832	IFI30	-4.31182	1.8179e-05	0.00321255	-0.134106	0.0311019	-0.149522	0.0223569	cis
rs4808120	OID43832	IFI30	-4.31182	1.8179e-05	0.00321255	-0.134106	0.0311019	-0.149522	0.0223569	cis
rs4808770	OID43832	IFI30	-4.31182	1.8179e-05	0.00321255	-0.134106	0.0311019	-0.149522	0.0223569	cis
rs1348110	OID40488	PARP4	4.31181	1.81798e-05	0.00321262	0.236716	0.0548994	0.149522	0.0223568	cis
rs7320854	OID40488	PARP4	4.31181	1.81798e-05	0.00321262	0.236716	0.0548994	0.149522	0.0223568	cis
rs7339322	OID40488	PARP4	4.31181	1.81798e-05	0.00321262	0.236716	0.0548994	0.149522	0.0223568	cis
rs7139748	OID40488	PARP4	4.31181	1.81798e-05	0.00321262	0.236716	0.0548994	0.149522	0.0223568	cis
rs7336312	OID40488	PARP4	4.31181	1.81798e-05	0.00321262	0.236716	0.0548994	0.149522	0.0223568	cis
rs709210	OID45386	MST1	4.31178	1.81829e-05	0.00321315	0.180087	0.0417663	0.149521	0.0223564	cis
rs3217267	OID44994	TP53I3	-4.31176	1.81839e-05	0.00321331	-0.0982765	0.0227927	-0.14952	0.0223563	cis
rs2078191	OID43750	GGT5	4.31174	1.81859e-05	0.00321357	0.0792638	0.0183833	0.149519	0.022356	cis
rs13055027	OID43750	GGT5	4.31174	1.81859e-05	0.00321357	0.0792638	0.0183833	0.149519	0.022356	cis
rs34288539	OID43750	GGT5	4.31174	1.81859e-05	0.00321357	0.0792638	0.0183833	0.149519	0.022356	cis
rs34303680	OID43750	GGT5	4.31174	1.81859e-05	0.00321357	0.0792638	0.0183833	0.149519	0.022356	cis
rs11704880	OID43750	GGT5	4.31174	1.81859e-05	0.00321357	0.0792638	0.0183833	0.149519	0.022356	cis
rs56123990	OID40778	AKAP13	4.31166	1.81921e-05	0.00321466	0.371456	0.0861516	0.149517	0.0223553	cis
rs722572	OID43813	HOOK2	-4.31164	1.81937e-05	0.00321485	-0.117038	0.0271448	-0.149516	0.0223551	cis
rs5827160	OID43813	HOOK2	-4.31164	1.81937e-05	0.00321485	-0.117038	0.0271448	-0.149516	0.0223551	cis
rs890045744	OID44847	PILRB	4.31164	1.81938e-05	0.00321485	0.53319	0.123663	0.149516	0.022355	cis
rs191365427	OID44847	PILRB	4.31164	1.81938e-05	0.00321485	0.53319	0.123663	0.149516	0.022355	cis
rs183911161	OID44847	PILRB	4.31164	1.81938e-05	0.00321485	0.53319	0.123663	0.149516	0.022355	cis
rs140818923	OID44847	PILRB	4.31164	1.81938e-05	0.00321485	0.53319	0.123663	0.149516	0.022355	cis
rs1648714	OID45469	HRG	-4.31161	1.81964e-05	0.00321529	-0.10609	0.0246057	-0.149515	0.0223547	cis
rs1656915	OID45469	HRG	-4.31161	1.81964e-05	0.00321529	-0.10609	0.0246057	-0.149515	0.0223547	cis
rs9894401	OID45202	NPTX1	4.3116	1.81968e-05	0.00321533	0.159485	0.0369896	0.149515	0.0223547	cis
rs10133701	OID45491	SERPINA4	-4.31158	1.81986e-05	0.0032155	-0.0940868	0.0218219	-0.149514	0.0223544	cis
rs10133793	OID45491	SERPINA4	-4.31158	1.81986e-05	0.0032155	-0.0940868	0.0218219	-0.149514	0.0223544	cis
rs12886695	OID45491	SERPINA4	-4.31158	1.81986e-05	0.0032155	-0.0940868	0.0218219	-0.149514	0.0223544	cis
rs12887091	OID45491	SERPINA4	-4.31158	1.81986e-05	0.0032155	-0.0940868	0.0218219	-0.149514	0.0223544	cis
rs12887562	OID45491	SERPINA4	-4.31158	1.81986e-05	0.0032155	-0.0940868	0.0218219	-0.149514	0.0223544	cis
rs12887123	OID45491	SERPINA4	-4.31158	1.81986e-05	0.0032155	-0.0940868	0.0218219	-0.149514	0.0223544	cis
rs12887129	OID45491	SERPINA4	-4.31158	1.81986e-05	0.0032155	-0.0940868	0.0218219	-0.149514	0.0223544	cis
rs28605763	OID45491	SERPINA4	-4.31158	1.81986e-05	0.0032155	-0.0940868	0.0218219	-0.149514	0.0223544	cis
rs17091116	OID45491	SERPINA4	-4.31158	1.81986e-05	0.0032155	-0.0940868	0.0218219	-0.149514	0.0223544	cis
rs11269017	OID43561	CPVL	4.31157	1.81992e-05	0.00321559	0.161908	0.0375519	0.149514	0.0223544	cis
rs693477	OID44783	MMP1	4.31155	1.82008e-05	0.00321584	0.263628	0.0611446	0.149513	0.0223542	cis
rs1942524	OID44783	MMP1	-4.31155	1.82008e-05	0.00321584	-0.263628	0.0611446	-0.149513	0.0223542	cis
rs2073743	OID43556	COMT	4.31152	1.82033e-05	0.00321626	0.174732	0.0405268	0.149512	0.0223539	cis
rs34911974	OID44928	SGSH	-4.31148	1.8207e-05	0.00321688	-0.134928	0.0312951	-0.14951	0.0223534	cis
rs9904365	OID44928	SGSH	-4.31148	1.8207e-05	0.00321688	-0.134928	0.0312951	-0.14951	0.0223534	cis
rs17301695	OID44787	MMP8	4.31144	1.82096e-05	0.00321732	1.00537	0.233187	0.149509	0.022353	cis
rs116672660	OID44787	MMP8	4.31144	1.82096e-05	0.00321732	1.00537	0.233187	0.149509	0.022353	cis
rs13086987	OID44967	SUSD5	-4.3114	1.82134e-05	0.00321768	-0.105143	0.0243873	-0.149508	0.0223526	cis
rs35680	OID44567	CRELD1	-4.31135	1.82172e-05	0.00321768	-0.094292	0.0218706	-0.149506	0.0223521	cis
rs71327003	OID43168	TDGF1	-4.31132	1.82192e-05	0.00321768	-0.793756	0.184109	-0.149505	0.0223518	cis
rs36023124	OID43168	TDGF1	-4.31132	1.82192e-05	0.00321768	-0.793756	0.184109	-0.149505	0.0223518	cis
rs71615438	OID43168	TDGF1	-4.31132	1.82192e-05	0.00321768	-0.793756	0.184109	-0.149505	0.0223518	cis
rs34754340	OID43168	TDGF1	-4.31132	1.82192e-05	0.00321768	-0.793756	0.184109	-0.149505	0.0223518	cis
rs34836513	OID43168	TDGF1	-4.31132	1.82192e-05	0.00321768	-0.793756	0.184109	-0.149505	0.0223518	cis
rs34283240	OID43168	TDGF1	-4.31132	1.82192e-05	0.00321768	-0.793756	0.184109	-0.149505	0.0223518	cis
rs76281521	OID43168	TDGF1	-4.31132	1.82192e-05	0.00321768	-0.793756	0.184109	-0.149505	0.0223518	cis
rs13433997	OID43168	TDGF1	-4.31132	1.82192e-05	0.00321768	-0.793756	0.184109	-0.149505	0.0223518	cis
rs67937868	OID43168	TDGF1	-4.31132	1.82192e-05	0.00321768	-0.793756	0.184109	-0.149505	0.0223518	cis
rs55875328	OID43168	TDGF1	-4.31132	1.82192e-05	0.00321768	-0.793756	0.184109	-0.149505	0.0223518	cis
rs67200151	OID43168	TDGF1	-4.31132	1.82192e-05	0.00321768	-0.793756	0.184109	-0.149505	0.0223518	cis
rs61556067	OID43168	TDGF1	-4.31132	1.82192e-05	0.00321768	-0.793756	0.184109	-0.149505	0.0223518	cis
rs13089855	OID43168	TDGF1	-4.31132	1.82192e-05	0.00321768	-0.793756	0.184109	-0.149505	0.0223518	cis
rs34493660	OID43168	TDGF1	-4.31132	1.82192e-05	0.00321768	-0.793756	0.184109	-0.149505	0.0223518	cis
rs3851346	OID43168	TDGF1	-4.31132	1.82192e-05	0.00321768	-0.793756	0.184109	-0.149505	0.0223518	cis
rs35883205	OID43168	TDGF1	-4.31132	1.82192e-05	0.00321768	-0.793756	0.184109	-0.149505	0.0223518	cis
rs61650989	OID43168	TDGF1	-4.31132	1.82192e-05	0.00321768	-0.793756	0.184109	-0.149505	0.0223518	cis
rs35669129	OID43168	TDGF1	-4.31132	1.82192e-05	0.00321768	-0.793756	0.184109	-0.149505	0.0223518	cis
rs13081151	OID43168	TDGF1	-4.31132	1.82192e-05	0.00321768	-0.793756	0.184109	-0.149505	0.0223518	cis
rs34168660	OID43168	TDGF1	-4.31132	1.82192e-05	0.00321768	-0.793756	0.184109	-0.149505	0.0223518	cis
rs35751180	OID43168	TDGF1	-4.31132	1.82192e-05	0.00321768	-0.793756	0.184109	-0.149505	0.0223518	cis
rs4362758	OID43168	TDGF1	-4.31132	1.82192e-05	0.00321768	-0.793756	0.184109	-0.149505	0.0223518	cis
rs35921206	OID43168	TDGF1	-4.31132	1.82192e-05	0.00321768	-0.793756	0.184109	-0.149505	0.0223518	cis
rs73833520	OID43168	TDGF1	-4.31132	1.82192e-05	0.00321768	-0.793756	0.184109	-0.149505	0.0223518	cis
rs71327006	OID43168	TDGF1	-4.31132	1.82192e-05	0.00321768	-0.793756	0.184109	-0.149505	0.0223518	cis
rs71327007	OID43168	TDGF1	-4.31132	1.82192e-05	0.00321768	-0.793756	0.184109	-0.149505	0.0223518	cis
rs35454877	OID43168	TDGF1	-4.31132	1.82192e-05	0.00321768	-0.793756	0.184109	-0.149505	0.0223518	cis
rs35334665	OID43168	TDGF1	-4.31132	1.82192e-05	0.00321768	-0.793756	0.184109	-0.149505	0.0223518	cis
rs36040135	OID43168	TDGF1	-4.31132	1.82192e-05	0.00321768	-0.793756	0.184109	-0.149505	0.0223518	cis
rs13074382	OID43168	TDGF1	-4.31132	1.82192e-05	0.00321768	-0.793756	0.184109	-0.149505	0.0223518	cis
rs13097556	OID43168	TDGF1	-4.31132	1.82192e-05	0.00321768	-0.793756	0.184109	-0.149505	0.0223518	cis
rs876668	OID43168	TDGF1	-4.31132	1.82192e-05	0.00321768	-0.793756	0.184109	-0.149505	0.0223518	cis
rs60019065	OID43168	TDGF1	-4.31132	1.82192e-05	0.00321768	-0.793756	0.184109	-0.149505	0.0223518	cis
rs71327009	OID43168	TDGF1	-4.31132	1.82192e-05	0.00321768	-0.793756	0.184109	-0.149505	0.0223518	cis
rs35930050	OID43168	TDGF1	-4.31132	1.82192e-05	0.00321768	-0.793756	0.184109	-0.149505	0.0223518	cis
rs34584867	OID43168	TDGF1	-4.31132	1.82192e-05	0.00321768	-0.793756	0.184109	-0.149505	0.0223518	cis
rs35161099	OID43168	TDGF1	-4.31132	1.82192e-05	0.00321768	-0.793756	0.184109	-0.149505	0.0223518	cis
rs35159820	OID43168	TDGF1	-4.31132	1.82192e-05	0.00321768	-0.793756	0.184109	-0.149505	0.0223518	cis
rs71327010	OID43168	TDGF1	-4.31132	1.82192e-05	0.00321768	-0.793756	0.184109	-0.149505	0.0223518	cis
rs13090194	OID43168	TDGF1	-4.31132	1.82192e-05	0.00321768	-0.793756	0.184109	-0.149505	0.0223518	cis
rs59166269	OID43168	TDGF1	-4.31132	1.82192e-05	0.00321768	-0.793756	0.184109	-0.149505	0.0223518	cis
rs57437758	OID43168	TDGF1	-4.31132	1.82192e-05	0.00321768	-0.793756	0.184109	-0.149505	0.0223518	cis
rs34562820	OID43168	TDGF1	-4.31132	1.82192e-05	0.00321768	-0.793756	0.184109	-0.149505	0.0223518	cis
rs150412924	OID43168	TDGF1	-4.31132	1.82192e-05	0.00321768	-0.793756	0.184109	-0.149505	0.0223518	cis
rs13082697	OID43168	TDGF1	-4.31132	1.82192e-05	0.00321768	-0.793756	0.184109	-0.149505	0.0223518	cis
rs13060287	OID43168	TDGF1	-4.31132	1.82192e-05	0.00321768	-0.793756	0.184109	-0.149505	0.0223518	cis
rs34619093	OID43168	TDGF1	-4.31132	1.82192e-05	0.00321768	-0.793756	0.184109	-0.149505	0.0223518	cis
rs68087193	OID43168	TDGF1	-4.31132	1.82192e-05	0.00321768	-0.793756	0.184109	-0.149505	0.0223518	cis
rs2102055	OID43168	TDGF1	-4.31132	1.82192e-05	0.00321768	-0.793756	0.184109	-0.149505	0.0223518	cis
rs2102056	OID43168	TDGF1	-4.31132	1.82192e-05	0.00321768	-0.793756	0.184109	-0.149505	0.0223518	cis
rs2088690	OID43168	TDGF1	-4.31132	1.82192e-05	0.00321768	-0.793756	0.184109	-0.149505	0.0223518	cis
rs34774687	OID43168	TDGF1	-4.31132	1.82192e-05	0.00321768	-0.793756	0.184109	-0.149505	0.0223518	cis
rs35814488	OID43168	TDGF1	-4.31132	1.82192e-05	0.00321768	-0.793756	0.184109	-0.149505	0.0223518	cis
rs6790866	OID43168	TDGF1	-4.31132	1.82192e-05	0.00321768	-0.793756	0.184109	-0.149505	0.0223518	cis
rs6791016	OID43168	TDGF1	-4.31132	1.82192e-05	0.00321768	-0.793756	0.184109	-0.149505	0.0223518	cis
rs6780028	OID43168	TDGF1	-4.31132	1.82192e-05	0.00321768	-0.793756	0.184109	-0.149505	0.0223518	cis
rs2088692	OID43168	TDGF1	-4.31132	1.82192e-05	0.00321768	-0.793756	0.184109	-0.149505	0.0223518	cis
rs34438204	OID43168	TDGF1	-4.31132	1.82192e-05	0.00321768	-0.793756	0.184109	-0.149505	0.0223518	cis
rs13063033	OID43168	TDGF1	-4.31132	1.82192e-05	0.00321768	-0.793756	0.184109	-0.149505	0.0223518	cis
rs34679077	OID43168	TDGF1	-4.31132	1.82192e-05	0.00321768	-0.793756	0.184109	-0.149505	0.0223518	cis
rs34863575	OID43168	TDGF1	-4.31132	1.82192e-05	0.00321768	-0.793756	0.184109	-0.149505	0.0223518	cis
rs35772789	OID43168	TDGF1	-4.31132	1.82192e-05	0.00321768	-0.793756	0.184109	-0.149505	0.0223518	cis
rs79298034	OID43168	TDGF1	-4.31132	1.82192e-05	0.00321768	-0.793756	0.184109	-0.149505	0.0223518	cis
rs183817891	OID43168	TDGF1	-4.31132	1.82192e-05	0.00321768	-0.793756	0.184109	-0.149505	0.0223518	cis
rs558116414	OID43168	TDGF1	-4.31132	1.82192e-05	0.00321768	-0.793756	0.184109	-0.149505	0.0223518	cis
rs34339943	OID43168	TDGF1	-4.31132	1.82192e-05	0.00321768	-0.793756	0.184109	-0.149505	0.0223518	cis
rs34340587	OID43168	TDGF1	-4.31132	1.82192e-05	0.00321768	-0.793756	0.184109	-0.149505	0.0223518	cis
rs77399277	OID43168	TDGF1	-4.31132	1.82192e-05	0.00321768	-0.793756	0.184109	-0.149505	0.0223518	cis
rs34718164	OID43168	TDGF1	-4.31132	1.82192e-05	0.00321768	-0.793756	0.184109	-0.149505	0.0223518	cis
rs13096741	OID43168	TDGF1	-4.31132	1.82192e-05	0.00321768	-0.793756	0.184109	-0.149505	0.0223518	cis
rs35420565	OID43168	TDGF1	-4.31132	1.82192e-05	0.00321768	-0.793756	0.184109	-0.149505	0.0223518	cis
rs34047915	OID43168	TDGF1	-4.31132	1.82192e-05	0.00321768	-0.793756	0.184109	-0.149505	0.0223518	cis
rs71327014	OID43168	TDGF1	-4.31132	1.82192e-05	0.00321768	-0.793756	0.184109	-0.149505	0.0223518	cis
rs71327015	OID43168	TDGF1	-4.31132	1.82192e-05	0.00321768	-0.793756	0.184109	-0.149505	0.0223518	cis
rs34127208	OID43168	TDGF1	-4.31132	1.82192e-05	0.00321768	-0.793756	0.184109	-0.149505	0.0223518	cis
rs35516580	OID43168	TDGF1	-4.31132	1.82192e-05	0.00321768	-0.793756	0.184109	-0.149505	0.0223518	cis
rs6583172	OID44774	MELTF	4.3113	1.82208e-05	0.00321795	0.0904764	0.0209859	0.149505	0.0223516	cis
rs919364	OID43610	DKKL1	4.3113	1.82209e-05	0.00321795	0.187526	0.0434964	0.149505	0.0223516	cis
rs4880211	OID44612	DPP7	-4.31128	1.82229e-05	0.00321829	-0.337404	0.0782608	-0.149504	0.0223514	cis
rs2566125	OID43895	KLB	-4.31127	1.82233e-05	0.00321835	-0.161352	0.0374257	-0.149504	0.0223513	cis
rs28707575	OID43934	LRIG1	4.31126	1.82245e-05	0.00321851	0.112547	0.0261053	0.149503	0.0223512	cis
rs73127765	OID43934	LRIG1	4.31126	1.82245e-05	0.00321851	0.112547	0.0261053	0.149503	0.0223512	cis
rs28409538	OID43934	LRIG1	4.31126	1.82245e-05	0.00321851	0.112547	0.0261053	0.149503	0.0223512	cis
rs554609927	OID43579	CTSH	4.31125	1.82251e-05	0.00321859	0.620312	0.143882	0.149503	0.0223511	cis
rs75823640	OID42016	VSTM4	4.31122	1.82278e-05	0.00321905	0.5406	0.125394	0.149502	0.0223508	cis
chr4_154866326_GGAA_G	OID45464	FGA	4.31121	1.82286e-05	0.00321918	0.074696	0.017326	0.149501	0.0223507	cis
rs143747349	OID44430	ZP3	4.31117	1.82312e-05	0.00321962	0.678788	0.157448	0.1495	0.0223503	cis
rs58455518	OID44708	ICAM5	-4.31115	1.82336e-05	0.00322003	-0.123083	0.02855	-0.149499	0.02235	cis
rs67371215	OID45107	DLK1	-4.31113	1.82346e-05	0.00322018	-0.152485	0.03537	-0.149499	0.0223499	cis
rs2524035	OID43804	HLA-A	-4.31111	1.82368e-05	0.0032205	-0.183697	0.0426102	-0.149498	0.0223496	cis
rs9258946	OID43804	HLA-A	-4.31111	1.82368e-05	0.0032205	-0.183697	0.0426102	-0.149498	0.0223496	cis
rs3132713	OID43804	HLA-A	-4.31111	1.82368e-05	0.0032205	-0.183697	0.0426102	-0.149498	0.0223496	cis
rs56213322	OID43804	HLA-A	-4.31111	1.82368e-05	0.0032205	-0.183697	0.0426102	-0.149498	0.0223496	cis
rs3087959	OID43804	HLA-A	-4.31111	1.82368e-05	0.0032205	-0.183697	0.0426102	-0.149498	0.0223496	cis
rs117423946	OID44633	ERBB2	-4.31109	1.82381e-05	0.00322058	-0.298986	0.0693527	-0.149497	0.0223495	cis
chr17_39338095_A_AG	OID44633	ERBB2	-4.31109	1.82381e-05	0.00322058	-0.298986	0.0693527	-0.149497	0.0223495	cis
rs141749454	OID44633	ERBB2	-4.31109	1.82381e-05	0.00322058	-0.298986	0.0693527	-0.149497	0.0223495	cis
rs141893998	OID44633	ERBB2	-4.31109	1.82381e-05	0.00322058	-0.298986	0.0693527	-0.149497	0.0223495	cis
rs16965156	OID44633	ERBB2	-4.31109	1.82381e-05	0.00322058	-0.298986	0.0693527	-0.149497	0.0223495	cis
rs76494227	OID44633	ERBB2	-4.31109	1.82381e-05	0.00322058	-0.298986	0.0693527	-0.149497	0.0223495	cis
rs140779553	OID44633	ERBB2	-4.31109	1.82381e-05	0.00322058	-0.298986	0.0693527	-0.149497	0.0223495	cis
rs140330658	OID44633	ERBB2	-4.31109	1.82381e-05	0.00322058	-0.298986	0.0693527	-0.149497	0.0223495	cis
rs13009757	OID45158	IL1RL1	4.31109	1.82382e-05	0.00322058	0.456934	0.10599	0.149497	0.0223495	cis
rs62076639	OID44628	ENPP7	4.31106	1.82404e-05	0.00322096	0.35247	0.0817594	0.149496	0.0223492	cis
rs11076780	OID43630	DPEP1	-4.31105	1.82409e-05	0.00322103	-0.118178	0.0274127	-0.149496	0.0223491	cis
rs72696855	OID44582	CTSS	4.31105	1.82411e-05	0.00322105	0.0969503	0.0224888	0.149496	0.0223491	cis
rs35945091	OID45299	ABO	4.31103	1.82429e-05	0.00322131	0.419381	0.0972808	0.149495	0.0223489	cis
rs1018741	OID44714	IL10RB	4.31101	1.82448e-05	0.00322131	0.096011	0.0222711	0.149495	0.0223486	cis
rs1018742	OID44714	IL10RB	4.31101	1.82448e-05	0.00322131	0.096011	0.0222711	0.149495	0.0223486	cis
rs9982088	OID44714	IL10RB	4.31101	1.82448e-05	0.00322131	0.096011	0.0222711	0.149495	0.0223486	cis
rs2834187	OID44714	IL10RB	4.31101	1.82448e-05	0.00322131	0.096011	0.0222711	0.149495	0.0223486	cis
rs2026254	OID44714	IL10RB	4.31101	1.82448e-05	0.00322131	0.096011	0.0222711	0.149495	0.0223486	cis
rs2409488	OID44714	IL10RB	4.31101	1.82448e-05	0.00322131	0.096011	0.0222711	0.149495	0.0223486	cis
rs2834188	OID44714	IL10RB	4.31101	1.82448e-05	0.00322131	0.096011	0.0222711	0.149495	0.0223486	cis
rs8130807	OID44714	IL10RB	4.31101	1.82448e-05	0.00322131	0.096011	0.0222711	0.149495	0.0223486	cis
rs6517162	OID44714	IL10RB	4.31101	1.82448e-05	0.00322131	0.096011	0.0222711	0.149495	0.0223486	cis
rs2850015	OID44714	IL10RB	4.31101	1.82448e-05	0.00322131	0.096011	0.0222711	0.149495	0.0223486	cis
rs2856977	OID44714	IL10RB	4.31101	1.82448e-05	0.00322131	0.096011	0.0222711	0.149495	0.0223486	cis
rs2843994	OID44714	IL10RB	4.31101	1.82448e-05	0.00322131	0.096011	0.0222711	0.149495	0.0223486	cis
rs11415417	OID44714	IL10RB	4.31101	1.82448e-05	0.00322131	0.096011	0.0222711	0.149495	0.0223486	cis
rs6517164	OID44714	IL10RB	4.31101	1.82448e-05	0.00322131	0.096011	0.0222711	0.149495	0.0223486	cis
rs2843996	OID44714	IL10RB	4.31101	1.82448e-05	0.00322131	0.096011	0.0222711	0.149495	0.0223486	cis
rs2096464	OID44714	IL10RB	-4.31101	1.82448e-05	0.00322131	-0.096011	0.0222711	-0.149495	0.0223486	cis
rs2834190	OID44714	IL10RB	-4.31101	1.82448e-05	0.00322131	-0.096011	0.0222711	-0.149495	0.0223486	cis
rs16997869	OID44714	IL10RB	-4.31101	1.82448e-05	0.00322131	-0.096011	0.0222711	-0.149495	0.0223486	cis
rs4408796	OID44714	IL10RB	-4.31101	1.82448e-05	0.00322131	-0.096011	0.0222711	-0.149495	0.0223486	cis
rs13050445	OID44714	IL10RB	-4.31101	1.82448e-05	0.00322131	-0.096011	0.0222711	-0.149495	0.0223486	cis
rs2252930	OID44714	IL10RB	-4.31101	1.82448e-05	0.00322131	-0.096011	0.0222711	-0.149495	0.0223486	cis
rs2252931	OID44714	IL10RB	-4.31101	1.82448e-05	0.00322131	-0.096011	0.0222711	-0.149495	0.0223486	cis
rs9316610	OID44825	OLFM4	4.31101	1.82449e-05	0.00322131	0.460906	0.106914	0.149495	0.0223486	cis
rs66965282	OID45469	HRG	-4.31094	1.82498e-05	0.00322216	-0.139457	0.0323494	-0.149492	0.022348	cis
rs2513039	OID43391	ASRGL1	4.31094	1.82499e-05	0.00322216	0.172095	0.0399205	0.149492	0.022348	cis
rs45517631	OID45349	DBH	4.31094	1.825e-05	0.00322216	0.568147	0.131792	0.149492	0.022348	cis
rs67409736	OID45378	ITIH3	-4.31092	1.82514e-05	0.00322239	-0.133603	0.0309918	-0.149492	0.0223478	cis
rs938350938	OID45190	MSMB	-4.31092	1.82515e-05	0.00322239	-0.243502	0.0564849	-0.149492	0.0223478	cis
rs3765941	OID44798	MYOM3	4.31092	1.82519e-05	0.00322242	0.277678	0.0644127	0.149492	0.0223477	cis
rs11586100	OID44798	MYOM3	4.31092	1.82519e-05	0.00322242	0.277678	0.0644127	0.149492	0.0223477	cis
rs2103910	OID44798	MYOM3	4.31092	1.82519e-05	0.00322242	0.277678	0.0644127	0.149492	0.0223477	cis
rs143067947	OID43630	DPEP1	-4.31091	1.82527e-05	0.00322251	-0.194235	0.0450567	-0.149491	0.0223476	cis
rs112274440	OID43630	DPEP1	-4.31091	1.82527e-05	0.00322251	-0.194235	0.0450567	-0.149491	0.0223476	cis
rs73256273	OID43630	DPEP1	-4.31091	1.82527e-05	0.00322251	-0.194235	0.0450567	-0.149491	0.0223476	cis
rs34622620	OID43168	TDGF1	4.31089	1.82543e-05	0.00322277	0.847456	0.196585	0.149491	0.0223474	cis
rs3892710	OID43805	HLA-DRA	-4.31088	1.82549e-05	0.00322285	-0.280932	0.0651682	-0.14949	0.0223474	cis
rs1833786	OID44247	SIGLEC9	-4.31084	1.82583e-05	0.00322345	-0.0801287	0.0185877	-0.149489	0.0223469	cis
rs144344584	OID44941	SMPDL3A	4.31082	1.82602e-05	0.00322376	0.560497	0.130021	0.149488	0.0223467	cis
rs2297956	OID44750	LGALS8	-4.3108	1.82612e-05	0.00322392	-0.207115	0.0480457	-0.149488	0.0223466	cis
rs113475241	OID43475	CCL8	-4.3108	1.82617e-05	0.00322399	-0.175936	0.0408129	-0.149487	0.0223465	cis
rs28837432	OID45175	LGALS3	4.31076	1.82648e-05	0.00322452	0.196284	0.0455335	0.149486	0.0223461	cis
rs75380133	OID44899	RNASE3	4.31069	1.82704e-05	0.00322544	1.26296	0.292983	0.149484	0.0223454	cis
chr14_20975477_T_TA	OID44899	RNASE3	4.31069	1.82704e-05	0.00322544	1.26296	0.292983	0.149484	0.0223454	cis
rs2783789	OID44899	RNASE3	-4.31069	1.82704e-05	0.00322544	-1.26296	0.292983	-0.149484	0.0223454	cis
rs3811340	OID44899	RNASE3	4.31069	1.82704e-05	0.00322544	1.26296	0.292983	0.149484	0.0223454	cis
rs9393681	OID43429	BTN3A2	-4.31069	1.82707e-05	0.00322546	-0.111016	0.0257536	-0.149484	0.0223454	cis
rs9467658	OID43429	BTN3A2	-4.31069	1.82707e-05	0.00322546	-0.111016	0.0257536	-0.149484	0.0223454	cis
rs2795616	OID42722	LYZL2	4.31067	1.82716e-05	0.00322561	0.101748	0.0236037	0.149483	0.0223453	cis
rs77040269	OID45469	HRG	4.31061	1.82767e-05	0.00322649	0.244352	0.0566861	0.149481	0.0223446	cis
rs150087481	OID43847	IL18R1	-4.3106	1.82779e-05	0.00322669	-0.421022	0.0976715	-0.149481	0.0223445	cis
rs2235303	OID45410	SELP	4.31059	1.82785e-05	0.00322675	0.130144	0.0301918	0.14948	0.0223444	cis
rs72694912	OID45254	SERPINA11	4.31058	1.82791e-05	0.00322675	0.282047	0.0654312	0.14948	0.0223443	cis
rs12534317	OID44111	PON2	-4.31057	1.82796e-05	0.00322675	-0.278128	0.0645222	-0.14948	0.0223443	cis
rs35183025	OID44847	PILRB	-4.31057	1.82798e-05	0.00322675	-0.186796	0.0433344	-0.14948	0.0223442	cis
rs11555142	OID44847	PILRB	-4.31057	1.82798e-05	0.00322675	-0.186796	0.0433344	-0.14948	0.0223442	cis
rs58964157	OID44847	PILRB	-4.31057	1.82798e-05	0.00322675	-0.186796	0.0433344	-0.14948	0.0223442	cis
rs6955891	OID44847	PILRB	-4.31057	1.82798e-05	0.00322675	-0.186796	0.0433344	-0.14948	0.0223442	cis
rs45618033	OID44847	PILRB	-4.31057	1.82798e-05	0.00322675	-0.186796	0.0433344	-0.14948	0.0223442	cis
rs13243267	OID44847	PILRB	-4.31057	1.82798e-05	0.00322675	-0.186796	0.0433344	-0.14948	0.0223442	cis
rs12535424	OID44847	PILRB	-4.31057	1.82798e-05	0.00322675	-0.186796	0.0433344	-0.14948	0.0223442	cis
rs10808111	OID44847	PILRB	-4.31057	1.82798e-05	0.00322675	-0.186796	0.0433344	-0.14948	0.0223442	cis
rs10235235	OID44847	PILRB	-4.31057	1.82798e-05	0.00322675	-0.186796	0.0433344	-0.14948	0.0223442	cis
rs10215765	OID44847	PILRB	-4.31057	1.82798e-05	0.00322675	-0.186796	0.0433344	-0.14948	0.0223442	cis
rs11973801	OID44847	PILRB	-4.31057	1.82798e-05	0.00322675	-0.186796	0.0433344	-0.14948	0.0223442	cis
rs10230784	OID44847	PILRB	-4.31057	1.82798e-05	0.00322675	-0.186796	0.0433344	-0.14948	0.0223442	cis
rs11766423	OID44847	PILRB	-4.31057	1.82798e-05	0.00322675	-0.186796	0.0433344	-0.14948	0.0223442	cis
rs80036898	OID45299	ABO	4.31057	1.828e-05	0.00322676	0.800565	0.185721	0.14948	0.0223442	cis
rs12972109	OID44836	PDCD5	-4.31057	1.82802e-05	0.00322679	-0.137388	0.0318724	-0.14948	0.0223442	cis
rs76299290	OID42126	AOC1	-4.31055	1.82818e-05	0.00322705	-0.465644	0.108024	-0.149479	0.022344	cis
chr13_24429012_A_AT	OID40488	PARP4	4.3105	1.82855e-05	0.00322761	0.235521	0.0546388	0.149477	0.0223435	cis
rs4770676	OID40488	PARP4	4.3105	1.82855e-05	0.00322761	0.235521	0.0546388	0.149477	0.0223435	cis
rs7996670	OID40488	PARP4	4.3105	1.82855e-05	0.00322761	0.235521	0.0546388	0.149477	0.0223435	cis
rs4770677	OID40488	PARP4	4.3105	1.82855e-05	0.00322761	0.235521	0.0546388	0.149477	0.0223435	cis
rs10525303	OID40488	PARP4	4.3105	1.82855e-05	0.00322761	0.235521	0.0546388	0.149477	0.0223435	cis
rs9507341	OID40488	PARP4	4.3105	1.82855e-05	0.00322761	0.235521	0.0546388	0.149477	0.0223435	cis
rs2115070305	OID44502	CCL24	4.31048	1.82869e-05	0.00322784	0.211994	0.049181	0.149477	0.0223433	cis
rs232807	OID44304	TACSTD2	-4.31048	1.82874e-05	0.00322788	-0.0937037	0.0217386	-0.149477	0.0223433	cis
rs232810	OID44304	TACSTD2	-4.31048	1.82874e-05	0.00322788	-0.0937037	0.0217386	-0.149477	0.0223433	cis
rs187960231	OID44502	CCL24	4.31044	1.82902e-05	0.00322837	0.538506	0.124931	0.149475	0.0223429	cis
rs11949760	OID45141	HAVCR2	4.31041	1.82929e-05	0.00322877	0.164255	0.0381065	0.149474	0.0223426	cis
rs11960534	OID45141	HAVCR2	4.31041	1.82929e-05	0.00322877	0.164255	0.0381065	0.149474	0.0223426	cis
rs11956544	OID45141	HAVCR2	4.31041	1.82929e-05	0.00322877	0.164255	0.0381065	0.149474	0.0223426	cis
rs7703698	OID45141	HAVCR2	4.31041	1.82929e-05	0.00322877	0.164255	0.0381065	0.149474	0.0223426	cis
rs1855445	OID44179	RET	4.31033	1.82991e-05	0.00322983	0.0775053	0.0179813	0.149472	0.0223418	cis
rs7076849	OID44179	RET	4.31033	1.82991e-05	0.00322983	0.0775053	0.0179813	0.149472	0.0223418	cis
rs187910315	OID44900	ROBO1	-4.31032	1.83003e-05	0.00323002	-0.266858	0.0619114	-0.149471	0.0223417	cis
rs2032116	OID45272	SUSD2	-4.31032	1.83005e-05	0.00323004	-0.0879926	0.0204144	-0.149471	0.0223416	cis
rs35721889	OID45207	OGN	-4.31028	1.83031e-05	0.00323049	-0.265959	0.0617034	-0.14947	0.0223413	cis
rs4699052	OID42179	BDH2	-4.31027	1.83043e-05	0.00323068	-0.185371	0.0430067	-0.14947	0.0223412	cis
rs186740805	OID43898	KLK15	4.31023	1.83079e-05	0.00323127	0.690039	0.160093	0.149468	0.0223407	cis
rs3095473	OID44430	ZP3	4.31022	1.8308e-05	0.00323127	0.752248	0.174526	0.149468	0.0223407	cis
rs58942687	OID44430	ZP3	4.31022	1.8308e-05	0.00323127	0.752248	0.174526	0.149468	0.0223407	cis
rs3095476	OID44430	ZP3	4.31022	1.8308e-05	0.00323127	0.752248	0.174526	0.149468	0.0223407	cis
rs4769315	OID40569	RNF17	4.31022	1.83082e-05	0.00323128	0.368215	0.0854284	0.149468	0.0223407	cis
rs189518221	OID45258	SIGLEC5	4.31017	1.83126e-05	0.00323204	0.953923	0.221319	0.149466	0.0223401	cis
rs139326841	OID43512	CEACAM16	-4.31016	1.83135e-05	0.00323219	-0.591176	0.137159	-0.149466	0.02234	cis
rs11585292	OID44252	SLAMF7	-4.31011	1.83172e-05	0.00323273	-0.163863	0.0380182	-0.149464	0.0223395	cis
rs4727295	OID44430	ZP3	4.3101	1.83178e-05	0.00323273	0.849038	0.196988	0.149464	0.0223395	cis
rs4729098	OID44430	ZP3	4.3101	1.83178e-05	0.00323273	0.849038	0.196988	0.149464	0.0223395	cis
rs6953561	OID44430	ZP3	4.3101	1.83178e-05	0.00323273	0.849038	0.196988	0.149464	0.0223395	cis
rs75537538	OID45258	SIGLEC5	4.3101	1.83182e-05	0.00323273	1.35034	0.313296	0.149464	0.0223394	cis
rs79743574	OID45258	SIGLEC5	4.3101	1.83182e-05	0.00323273	1.35034	0.313296	0.149464	0.0223394	cis
rs78758585	OID45258	SIGLEC5	4.3101	1.83182e-05	0.00323273	1.35034	0.313296	0.149464	0.0223394	cis
rs79440737	OID45258	SIGLEC5	4.3101	1.83182e-05	0.00323273	1.35034	0.313296	0.149464	0.0223394	cis
rs1568607873	OID45258	SIGLEC5	4.3101	1.83182e-05	0.00323273	1.35034	0.313296	0.149464	0.0223394	cis
rs79587015	OID45258	SIGLEC5	4.3101	1.83182e-05	0.00323273	1.35034	0.313296	0.149464	0.0223394	cis
rs61493009	OID45258	SIGLEC5	4.3101	1.83182e-05	0.00323273	1.35034	0.313296	0.149464	0.0223394	cis
rs12462216	OID45258	SIGLEC5	4.3101	1.83182e-05	0.00323273	1.35034	0.313296	0.149464	0.0223394	cis
rs12462291	OID45258	SIGLEC5	4.3101	1.83182e-05	0.00323273	1.35034	0.313296	0.149464	0.0223394	cis
rs12460218	OID45258	SIGLEC5	4.3101	1.83182e-05	0.00323273	1.35034	0.313296	0.149464	0.0223394	cis
rs12459728	OID45258	SIGLEC5	4.3101	1.83182e-05	0.00323273	1.35034	0.313296	0.149464	0.0223394	cis
rs79772712	OID45258	SIGLEC5	4.3101	1.83182e-05	0.00323273	1.35034	0.313296	0.149464	0.0223394	cis
chr19_51687258_AATACATACATACATACATACATACATAC_A	OID45258	SIGLEC5	4.3101	1.83182e-05	0.00323273	1.35034	0.313296	0.149464	0.0223394	cis
rs12910668	OID40778	AKAP13	4.31009	1.83189e-05	0.00323284	0.264922	0.0614656	0.149463	0.0223393	cis
rs6657667	OID42719	LYPD8	-4.31	1.83266e-05	0.00323406	-0.397238	0.0921667	-0.14946	0.0223384	cis
rs620020	OID43547	CNPY4	4.30996	1.83295e-05	0.00323406	0.211596	0.0490947	0.149459	0.022338	cis
rs585071	OID43547	CNPY4	4.30996	1.83295e-05	0.00323406	0.211596	0.0490947	0.149459	0.022338	cis
rs523407	OID43547	CNPY4	4.30996	1.83295e-05	0.00323406	0.211596	0.0490947	0.149459	0.022338	cis
rs642761	OID43547	CNPY4	4.30996	1.83295e-05	0.00323406	0.211596	0.0490947	0.149459	0.022338	cis
rs688926	OID43547	CNPY4	4.30996	1.83295e-05	0.00323406	0.211596	0.0490947	0.149459	0.022338	cis
rs671673	OID43547	CNPY4	4.30996	1.83295e-05	0.00323406	0.211596	0.0490947	0.149459	0.022338	cis
rs660629	OID43547	CNPY4	4.30996	1.83295e-05	0.00323406	0.211596	0.0490947	0.149459	0.022338	cis
rs501275	OID43547	CNPY4	4.30996	1.83295e-05	0.00323406	0.211596	0.0490947	0.149459	0.022338	cis
rs641815	OID43547	CNPY4	4.30996	1.83295e-05	0.00323406	0.211596	0.0490947	0.149459	0.022338	cis
rs641761	OID43547	CNPY4	4.30996	1.83295e-05	0.00323406	0.211596	0.0490947	0.149459	0.022338	cis
rs472667	OID43547	CNPY4	4.30996	1.83295e-05	0.00323406	0.211596	0.0490947	0.149459	0.022338	cis
rs579424	OID43547	CNPY4	4.30996	1.83295e-05	0.00323406	0.211596	0.0490947	0.149459	0.022338	cis
rs549061	OID43547	CNPY4	4.30996	1.83295e-05	0.00323406	0.211596	0.0490947	0.149459	0.022338	cis
rs545400	OID43547	CNPY4	4.30996	1.83295e-05	0.00323406	0.211596	0.0490947	0.149459	0.022338	cis
rs487813	OID43547	CNPY4	4.30996	1.83295e-05	0.00323406	0.211596	0.0490947	0.149459	0.022338	cis
rs679320	OID43547	CNPY4	4.30996	1.83295e-05	0.00323406	0.211596	0.0490947	0.149459	0.022338	cis
rs678040	OID43547	CNPY4	4.30996	1.83295e-05	0.00323406	0.211596	0.0490947	0.149459	0.022338	cis
rs568859	OID43547	CNPY4	4.30996	1.83295e-05	0.00323406	0.211596	0.0490947	0.149459	0.022338	cis
rs800667	OID43547	CNPY4	4.30996	1.83295e-05	0.00323406	0.211596	0.0490947	0.149459	0.022338	cis
rs6960775	OID43547	CNPY4	4.30996	1.83295e-05	0.00323406	0.211596	0.0490947	0.149459	0.022338	cis
rs565079	OID43547	CNPY4	4.30996	1.83295e-05	0.00323406	0.211596	0.0490947	0.149459	0.022338	cis
rs675644	OID43547	CNPY4	4.30996	1.83295e-05	0.00323406	0.211596	0.0490947	0.149459	0.022338	cis
rs648515	OID43547	CNPY4	4.30996	1.83295e-05	0.00323406	0.211596	0.0490947	0.149459	0.022338	cis
rs800666	OID43547	CNPY4	4.30996	1.83295e-05	0.00323406	0.211596	0.0490947	0.149459	0.022338	cis
rs646563	OID43547	CNPY4	4.30996	1.83295e-05	0.00323406	0.211596	0.0490947	0.149459	0.022338	cis
rs694939	OID43547	CNPY4	4.30996	1.83295e-05	0.00323406	0.211596	0.0490947	0.149459	0.022338	cis
rs694924	OID43547	CNPY4	4.30996	1.83295e-05	0.00323406	0.211596	0.0490947	0.149459	0.022338	cis
rs13236744	OID43547	CNPY4	4.30996	1.83295e-05	0.00323406	0.211596	0.0490947	0.149459	0.022338	cis
rs10225908	OID43547	CNPY4	4.30996	1.83295e-05	0.00323406	0.211596	0.0490947	0.149459	0.022338	cis
rs140485924	OID43547	CNPY4	4.30996	1.83295e-05	0.00323406	0.211596	0.0490947	0.149459	0.022338	cis
rs599151	OID43547	CNPY4	4.30996	1.83295e-05	0.00323406	0.211596	0.0490947	0.149459	0.022338	cis
rs528144	OID43547	CNPY4	4.30996	1.83295e-05	0.00323406	0.211596	0.0490947	0.149459	0.022338	cis
rs663493	OID43547	CNPY4	4.30996	1.83295e-05	0.00323406	0.211596	0.0490947	0.149459	0.022338	cis
rs663476	OID43547	CNPY4	4.30996	1.83295e-05	0.00323406	0.211596	0.0490947	0.149459	0.022338	cis
rs34024462	OID43547	CNPY4	4.30996	1.83295e-05	0.00323406	0.211596	0.0490947	0.149459	0.022338	cis
rs3032251	OID43547	CNPY4	4.30996	1.83295e-05	0.00323406	0.211596	0.0490947	0.149459	0.022338	cis
rs8112904	OID43813	HOOK2	-4.30996	1.83296e-05	0.00323406	-0.108109	0.0250835	-0.149459	0.022338	cis
rs11662394	OID44231	SERPINB8	4.30996	1.83297e-05	0.00323406	0.128349	0.0297797	0.149459	0.022338	cis
rs4940601	OID44231	SERPINB8	4.30996	1.83297e-05	0.00323406	0.128349	0.0297797	0.149459	0.022338	cis
rs6815623	OID43895	KLB	4.30994	1.83307e-05	0.00323419	0.203917	0.0473131	0.149459	0.0223379	cis
rs2125312	OID43895	KLB	4.30994	1.83307e-05	0.00323419	0.203917	0.0473131	0.149459	0.0223379	cis
rs112349920	OID43087	SLAMF8	4.30987	1.83364e-05	0.00323517	0.700186	0.162461	0.149456	0.0223372	cis
rs111272082	OID43087	SLAMF8	4.30987	1.83364e-05	0.00323517	0.700186	0.162461	0.149456	0.0223372	cis
rs112051975	OID43531	CLEC10A	-4.30986	1.83371e-05	0.00323529	-0.131281	0.0304605	-0.149456	0.0223371	cis
rs3131001	OID42553	HCG22	4.30985	1.83385e-05	0.0032355	0.500749	0.116187	0.149455	0.0223369	cis
rs3131002	OID42553	HCG22	4.30985	1.83385e-05	0.0032355	0.500749	0.116187	0.149455	0.0223369	cis
rs684941	OID43704	FCAR	-4.30976	1.83453e-05	0.00323667	-0.137308	0.0318596	-0.149452	0.022336	cis
rs13093968	OID42496	GASK1A	4.30968	1.83525e-05	0.00323793	0.268792	0.0623694	0.149449	0.0223351	cis
rs2507976	OID43511	CDSN	-4.30966	1.83535e-05	0.00323808	-0.129749	0.0301066	-0.149449	0.022335	cis
rs111825988	OID43822	HSDL2	-4.30965	1.83543e-05	0.0032382	-0.250688	0.058169	-0.149449	0.0223349	cis
rs2672776	OID44837	PDCD6	4.30965	1.83544e-05	0.0032382	0.157605	0.0365702	0.149449	0.0223349	cis
rs2671892	OID44837	PDCD6	4.30965	1.83544e-05	0.0032382	0.157605	0.0365702	0.149449	0.0223349	cis
rs1362347	OID43847	IL18R1	4.30964	1.83557e-05	0.00323828	0.248283	0.057611	0.149448	0.0223347	cis
rs13012000	OID43847	IL18R1	4.30964	1.83557e-05	0.00323828	0.248283	0.057611	0.149448	0.0223347	cis
rs13019263	OID43847	IL18R1	4.30964	1.83557e-05	0.00323828	0.248283	0.057611	0.149448	0.0223347	cis
rs13016810	OID43847	IL18R1	4.30964	1.83557e-05	0.00323828	0.248283	0.057611	0.149448	0.0223347	cis
rs13005049	OID43847	IL18R1	4.30964	1.83557e-05	0.00323828	0.248283	0.057611	0.149448	0.0223347	cis
rs13011148	OID43847	IL18R1	4.30964	1.83557e-05	0.00323828	0.248283	0.057611	0.149448	0.0223347	cis
rs12993677	OID43847	IL18R1	4.30964	1.83557e-05	0.00323828	0.248283	0.057611	0.149448	0.0223347	cis
rs12987782	OID43847	IL18R1	4.30964	1.83557e-05	0.00323828	0.248283	0.057611	0.149448	0.0223347	cis
rs13001301	OID43847	IL18R1	4.30964	1.83557e-05	0.00323828	0.248283	0.057611	0.149448	0.0223347	cis
rs112596644	OID44091	PGLYRP3	4.30954	1.83636e-05	0.00323965	0.283391	0.065759	0.149445	0.0223337	cis
rs34818368	OID42970	PXN	4.30953	1.83645e-05	0.00323979	0.235123	0.0545589	0.149444	0.0223336	cis
rs114081332	OID43831	IDUA	-4.30952	1.83648e-05	0.00323981	-0.30319	0.0703534	-0.149444	0.0223336	cis
rs115071561	OID43831	IDUA	-4.30952	1.83648e-05	0.00323981	-0.30319	0.0703534	-0.149444	0.0223336	cis
rs10250602	OID44692	GPNMB	4.30948	1.8368e-05	0.00324035	0.0759172	0.0176163	0.149443	0.0223332	cis
rs9974831	OID42284	CFAP410	-4.30946	1.83701e-05	0.0032407	-0.229364	0.0532235	-0.149442	0.0223329	cis
rs3132585	OID43511	CDSN	-4.30945	1.83712e-05	0.00324076	-0.17711	0.0410981	-0.149442	0.0223328	cis
rs3132583	OID43511	CDSN	-4.30945	1.83712e-05	0.00324076	-0.17711	0.0410981	-0.149442	0.0223328	cis
rs9278751	OID43511	CDSN	-4.30945	1.83712e-05	0.00324076	-0.17711	0.0410981	-0.149442	0.0223328	cis
rs3130658	OID43511	CDSN	-4.30945	1.83712e-05	0.00324076	-0.17711	0.0410981	-0.149442	0.0223328	cis
rs3130660	OID43511	CDSN	-4.30945	1.83712e-05	0.00324076	-0.17711	0.0410981	-0.149442	0.0223328	cis
rs3130661	OID43511	CDSN	-4.30945	1.83712e-05	0.00324076	-0.17711	0.0410981	-0.149442	0.0223328	cis
rs1059612	OID43511	CDSN	-4.30945	1.83712e-05	0.00324076	-0.17711	0.0410981	-0.149442	0.0223328	cis
rs3094125	OID43511	CDSN	-4.30945	1.83712e-05	0.00324076	-0.17711	0.0410981	-0.149442	0.0223328	cis
rs56272525	OID45051	CBLN2	-4.30935	1.8379e-05	0.00324209	-0.2908	0.0674813	-0.149438	0.0223318	cis
rs55712514	OID45051	CBLN2	-4.30935	1.8379e-05	0.00324209	-0.2908	0.0674813	-0.149438	0.0223318	cis
rs80074611	OID45051	CBLN2	-4.30935	1.8379e-05	0.00324209	-0.2908	0.0674813	-0.149438	0.0223318	cis
rs35183025	OID45223	PILRA	-4.3093	1.83834e-05	0.00324264	-0.150747	0.0349818	-0.149437	0.0223313	cis
rs11555142	OID45223	PILRA	-4.3093	1.83834e-05	0.00324264	-0.150747	0.0349818	-0.149437	0.0223313	cis
rs58964157	OID45223	PILRA	-4.3093	1.83834e-05	0.00324264	-0.150747	0.0349818	-0.149437	0.0223313	cis
rs6955891	OID45223	PILRA	-4.3093	1.83834e-05	0.00324264	-0.150747	0.0349818	-0.149437	0.0223313	cis
rs45618033	OID45223	PILRA	-4.3093	1.83834e-05	0.00324264	-0.150747	0.0349818	-0.149437	0.0223313	cis
rs13243267	OID45223	PILRA	-4.3093	1.83834e-05	0.00324264	-0.150747	0.0349818	-0.149437	0.0223313	cis
rs12535424	OID45223	PILRA	-4.3093	1.83834e-05	0.00324264	-0.150747	0.0349818	-0.149437	0.0223313	cis
rs10808111	OID45223	PILRA	-4.3093	1.83834e-05	0.00324264	-0.150747	0.0349818	-0.149437	0.0223313	cis
rs10235235	OID45223	PILRA	-4.3093	1.83834e-05	0.00324264	-0.150747	0.0349818	-0.149437	0.0223313	cis
rs10215765	OID45223	PILRA	-4.3093	1.83834e-05	0.00324264	-0.150747	0.0349818	-0.149437	0.0223313	cis
rs11973801	OID45223	PILRA	-4.3093	1.83834e-05	0.00324264	-0.150747	0.0349818	-0.149437	0.0223313	cis
rs10230784	OID45223	PILRA	-4.3093	1.83834e-05	0.00324264	-0.150747	0.0349818	-0.149437	0.0223313	cis
rs11766423	OID45223	PILRA	-4.3093	1.83834e-05	0.00324264	-0.150747	0.0349818	-0.149437	0.0223313	cis
rs205431	OID44467	APOBR	4.30928	1.83842e-05	0.00324278	0.166557	0.0386508	0.149436	0.0223312	cis
rs35587717	OID41573	OLFM2	4.30926	1.83863e-05	0.00324314	0.851733	0.197652	0.149435	0.0223309	cis
rs28703015	OID44409	WDR91	-4.30921	1.83902e-05	0.0032438	-0.235589	0.054671	-0.149434	0.0223304	cis
rs116779680	OID44685	GLRX	-4.30919	1.83918e-05	0.00324407	-0.438149	0.101678	-0.149433	0.0223302	cis
rs79055474	OID44776	MEP1B	-4.30917	1.83934e-05	0.00324432	-0.49282	0.114365	-0.149432	0.02233	cis
rs78494791	OID43818	HS6ST1	4.30911	1.83987e-05	0.00324522	0.931619	0.216198	0.14943	0.0223294	cis
rs145940286	OID43818	HS6ST1	4.30911	1.83987e-05	0.00324522	0.931619	0.216198	0.14943	0.0223294	cis
rs876789	OID45250	SCARF1	4.30909	1.83998e-05	0.00324541	0.137489	0.0319068	0.14943	0.0223292	cis
rs9970947	OID42448	FCGR2B	-4.30905	1.84037e-05	0.00324602	-0.283538	0.0658005	-0.149428	0.0223288	cis
rs6693833	OID42448	FCGR2B	-4.30905	1.84037e-05	0.00324602	-0.283538	0.0658005	-0.149428	0.0223288	cis
rs6693980	OID42448	FCGR2B	-4.30905	1.84037e-05	0.00324602	-0.283538	0.0658005	-0.149428	0.0223288	cis
rs2340726	OID42448	FCGR2B	-4.30905	1.84037e-05	0.00324602	-0.283538	0.0658005	-0.149428	0.0223288	cis
rs61589029	OID43498	CD70	4.30903	1.84047e-05	0.00324618	0.213658	0.0495838	0.149428	0.0223286	cis
rs6004174	OID43784	GSTT2B	-4.30901	1.84068e-05	0.00324654	-0.541457	0.125657	-0.149427	0.0223284	cis
rs10934599	OID42388	DTX3L	-4.30898	1.84092e-05	0.00324694	-0.17974	0.041713	-0.149426	0.0223281	cis
rs13175194	OID44655	FGFR4	-4.30896	1.84106e-05	0.00324717	-0.150936	0.0350284	-0.149425	0.0223279	cis
rs10418885	OID43498	CD70	-4.30895	1.84117e-05	0.00324735	-0.118891	0.0275917	-0.149425	0.0223277	cis
rs11689469	OID44099	PLB1	4.30891	1.84148e-05	0.00324788	0.170283	0.0395187	0.149423	0.0223274	cis
rs34556361	OID41573	OLFM2	4.30891	1.84151e-05	0.00324791	0.837891	0.194456	0.149423	0.0223273	cis
rs116298992	OID45288	TNXB	4.3089	1.84154e-05	0.00324795	0.16931	0.0392931	0.149423	0.0223273	cis
rs1634509	OID43473	CCL3	-4.30885	1.84194e-05	0.00324839	-0.178267	0.0413722	-0.149422	0.0223268	cis
rs200586593	OID43473	CCL3	-4.30885	1.84194e-05	0.00324839	-0.178267	0.0413722	-0.149422	0.0223268	cis
rs147291617	OID43473	CCL3	-4.30885	1.84194e-05	0.00324839	-0.178267	0.0413722	-0.149422	0.0223268	cis
rs1719141	OID43473	CCL3	-4.30885	1.84194e-05	0.00324839	-0.178267	0.0413722	-0.149422	0.0223268	cis
rs1719142	OID43473	CCL3	-4.30885	1.84194e-05	0.00324839	-0.178267	0.0413722	-0.149422	0.0223268	cis
rs1634514	OID43473	CCL3	-4.30885	1.84194e-05	0.00324839	-0.178267	0.0413722	-0.149422	0.0223268	cis
rs1049746	OID43473	CCL3	-4.30885	1.84194e-05	0.00324839	-0.178267	0.0413722	-0.149422	0.0223268	cis
rs1719144	OID43473	CCL3	-4.30885	1.84194e-05	0.00324839	-0.178267	0.0413722	-0.149422	0.0223268	cis
rs1634516	OID43473	CCL3	-4.30885	1.84194e-05	0.00324839	-0.178267	0.0413722	-0.149422	0.0223268	cis
rs1719148	OID43473	CCL3	-4.30885	1.84194e-05	0.00324839	-0.178267	0.0413722	-0.149422	0.0223268	cis
rs1719149	OID43473	CCL3	-4.30885	1.84194e-05	0.00324839	-0.178267	0.0413722	-0.149422	0.0223268	cis
rs1719150	OID43473	CCL3	-4.30885	1.84194e-05	0.00324839	-0.178267	0.0413722	-0.149422	0.0223268	cis
rs1049807	OID43473	CCL3	-4.30885	1.84194e-05	0.00324839	-0.178267	0.0413722	-0.149422	0.0223268	cis
rs1719152	OID43473	CCL3	-4.30885	1.84194e-05	0.00324839	-0.178267	0.0413722	-0.149422	0.0223268	cis
rs1634518	OID43473	CCL3	-4.30885	1.84194e-05	0.00324839	-0.178267	0.0413722	-0.149422	0.0223268	cis
rs1719153	OID43473	CCL3	-4.30885	1.84194e-05	0.00324839	-0.178267	0.0413722	-0.149422	0.0223268	cis
rs114738345	OID45160	IL7R	4.30882	1.84217e-05	0.00324878	0.319457	0.0741402	0.149421	0.0223265	cis
rs289931	OID44337	TNFAIP6	-4.30879	1.84245e-05	0.00324921	-0.166129	0.0385559	-0.149419	0.0223262	cis
rs289932	OID44337	TNFAIP6	-4.30879	1.84245e-05	0.00324921	-0.166129	0.0385559	-0.149419	0.0223262	cis
rs289933	OID44337	TNFAIP6	-4.30879	1.84245e-05	0.00324921	-0.166129	0.0385559	-0.149419	0.0223262	cis
rs4818592	OID45195	NCAM2	-4.30875	1.84275e-05	0.00324973	-0.0923515	0.0214335	-0.149418	0.0223258	cis
rs7700814	OID44685	GLRX	-4.30874	1.84283e-05	0.00324986	-0.216175	0.0501713	-0.149418	0.0223257	cis
rs3780103	OID45036	ASAH1	-4.30873	1.84294e-05	0.00325002	-0.165062	0.0383086	-0.149417	0.0223255	cis
rs11203929	OID45036	ASAH1	-4.30873	1.84294e-05	0.00325002	-0.165062	0.0383086	-0.149417	0.0223255	cis
rs7091685	OID45190	MSMB	4.30869	1.84327e-05	0.00325056	0.286354	0.0664597	0.149416	0.0223251	cis
rs7069479	OID45190	MSMB	4.30869	1.84327e-05	0.00325056	0.286354	0.0664597	0.149416	0.0223251	cis
rs150693804	OID42883	PBLD	-4.30868	1.84333e-05	0.00325065	-0.465552	0.10805	-0.149416	0.0223251	cis
rs189975391	OID44755	LILRA6	-4.30866	1.84348e-05	0.0032509	-0.892193	0.20707	-0.149415	0.0223249	cis
rs12506541	OID45102	CYTL1	4.30865	1.84361e-05	0.00325111	0.207234	0.0480973	0.149415	0.0223247	cis
rs181944371	OID44327	TLR3	-4.30861	1.84387e-05	0.00325146	-0.46848	0.108731	-0.149413	0.0223244	cis
rs62437563	OID45057	CD164	-4.30861	1.84388e-05	0.00325146	-0.0942093	0.0218653	-0.149413	0.0223244	cis
rs6568601	OID45057	CD164	-4.30861	1.84388e-05	0.00325146	-0.0942093	0.0218653	-0.149413	0.0223244	cis
rs17540056	OID45057	CD164	-4.30861	1.84388e-05	0.00325146	-0.0942093	0.0218653	-0.149413	0.0223244	cis
rs11753828	OID45057	CD164	-4.30861	1.84388e-05	0.00325146	-0.0942093	0.0218653	-0.149413	0.0223244	cis
rs6942171	OID45057	CD164	-4.30861	1.84388e-05	0.00325146	-0.0942093	0.0218653	-0.149413	0.0223244	cis
rs149608939	OID45057	CD164	-4.30861	1.84388e-05	0.00325146	-0.0942093	0.0218653	-0.149413	0.0223244	cis
rs143669790	OID42917	PLXDC1	4.30859	1.84411e-05	0.00325186	0.266183	0.0617796	0.149412	0.0223241	cis
rs11084329	OID44754	LILRA5	-4.30858	1.84413e-05	0.00325187	-0.0982219	0.0227968	-0.149412	0.0223241	cis
rs12743514	OID43087	SLAMF8	4.30855	1.84436e-05	0.00325226	0.28806	0.0668576	0.149411	0.0223238	cis
rs146347288	OID44467	APOBR	4.30854	1.84451e-05	0.00325251	0.524145	0.121653	0.149411	0.0223236	cis
rs12235666	OID45349	DBH	-4.30853	1.84458e-05	0.00325261	-0.49109	0.113981	-0.149411	0.0223235	cis
rs3214052	OID43630	DPEP1	4.30851	1.84475e-05	0.00325289	0.527001	0.122316	0.14941	0.0223233	cis
rs183739965	OID44430	ZP3	4.3085	1.84482e-05	0.003253	0.769574	0.178618	0.14941	0.0223232	cis
rs10887403	OID44927	SFTPD	4.30847	1.84505e-05	0.00325339	0.15276	0.0354557	0.149409	0.0223229	cis
rs199833878	OID42898	PEBP4	4.30845	1.84522e-05	0.00325367	0.986206	0.2289	0.149408	0.0223227	cis
rs76369719	OID42898	PEBP4	4.30845	1.84522e-05	0.00325367	0.986206	0.2289	0.149408	0.0223227	cis
rs17310175	OID43457	CBLN4	-4.3084	1.84565e-05	0.0032544	-0.100898	0.023419	-0.149406	0.0223222	cis
rs113837284	OID44628	ENPP7	-4.30839	1.84571e-05	0.00325449	-0.340337	0.0789941	-0.149406	0.0223221	cis
rs186242602	OID42500	GBP4	-4.30838	1.84582e-05	0.00325456	-0.507158	0.117715	-0.149405	0.022322	cis
rs836856	OID42893	PDIA5	4.30837	1.84586e-05	0.00325456	0.236968	0.0550019	0.149405	0.0223219	cis
rs702028	OID42893	PDIA5	4.30837	1.84586e-05	0.00325456	0.236968	0.0550019	0.149405	0.0223219	cis
rs836858	OID42893	PDIA5	4.30837	1.84586e-05	0.00325456	0.236968	0.0550019	0.149405	0.0223219	cis
rs2673334	OID42893	PDIA5	4.30837	1.84586e-05	0.00325456	0.236968	0.0550019	0.149405	0.0223219	cis
rs2667458	OID42893	PDIA5	4.30837	1.84586e-05	0.00325456	0.236968	0.0550019	0.149405	0.0223219	cis
rs2589601	OID42893	PDIA5	4.30837	1.84586e-05	0.00325456	0.236968	0.0550019	0.149405	0.0223219	cis
rs2667457	OID42893	PDIA5	4.30837	1.84586e-05	0.00325456	0.236968	0.0550019	0.149405	0.0223219	cis
rs2589602	OID42893	PDIA5	4.30837	1.84586e-05	0.00325456	0.236968	0.0550019	0.149405	0.0223219	cis
rs2717227	OID42893	PDIA5	4.30837	1.84586e-05	0.00325456	0.236968	0.0550019	0.149405	0.0223219	cis
rs864476	OID42893	PDIA5	4.30837	1.84586e-05	0.00325456	0.236968	0.0550019	0.149405	0.0223219	cis
rs4575098	OID45358	FCGR2A	4.30833	1.84617e-05	0.0032551	0.174212	0.0404361	0.149404	0.0223215	cis
rs4782340	OID43630	DPEP1	4.30833	1.8462e-05	0.00325513	0.124706	0.0289453	0.149404	0.0223215	cis
rs2539321	OID44430	ZP3	4.30827	1.8467e-05	0.00325599	0.738276	0.171363	0.149402	0.0223209	cis
rs1951724	OID44825	OLFM4	4.30826	1.84676e-05	0.00325605	0.404471	0.0938827	0.149401	0.0223208	cis
rs1407689	OID44825	OLFM4	4.30826	1.84676e-05	0.00325605	0.404471	0.0938827	0.149401	0.0223208	cis
rs1407688	OID44825	OLFM4	4.30826	1.84676e-05	0.00325605	0.404471	0.0938827	0.149401	0.0223208	cis
rs9295067	OID44939	SMOC2	-4.30826	1.84677e-05	0.00325605	-0.0907621	0.021067	-0.149401	0.0223208	cis
rs61032644	OID44708	ICAM5	-4.30824	1.84696e-05	0.00325638	-0.100865	0.0234122	-0.149401	0.0223205	cis
rs148234689	OID42496	GASK1A	-4.30823	1.847e-05	0.00325642	-0.325552	0.0755651	-0.1494	0.0223205	cis
rs143887051	OID43374	APIP	4.3082	1.84728e-05	0.00325689	0.361788	0.0839767	0.149399	0.0223202	cis
rs2191303	OID42441	FAM221A	4.30817	1.84748e-05	0.00325724	0.216404	0.0502311	0.149398	0.0223199	cis
rs701269	OID42240	CD36	-4.30814	1.84776e-05	0.00325772	-0.132452	0.0307447	-0.149397	0.0223196	cis
rs7804806	OID44430	ZP3	4.3081	1.84804e-05	0.00325818	0.83299	0.193354	0.149396	0.0223192	cis
rs1893333	OID45195	NCAM2	4.3081	1.84806e-05	0.00325818	0.0820808	0.0190527	0.149396	0.0223192	cis
rs2826779	OID45195	NCAM2	4.3081	1.84806e-05	0.00325818	0.0820808	0.0190527	0.149396	0.0223192	cis
rs9652103	OID43774	GPC5	4.30805	1.84846e-05	0.00325887	0.164037	0.0380769	0.149394	0.0223187	cis
rs76739388	OID45467	GC	-4.30805	1.84849e-05	0.00325892	-0.305961	0.0710209	-0.149394	0.0223187	cis
rs10421824	OID44133	PSG1	4.30801	1.84882e-05	0.00325927	0.445754	0.103471	0.149393	0.0223182	cis
rs78387246	OID44575	CST1	4.30801	1.84883e-05	0.00325927	0.340258	0.0789828	0.149393	0.0223182	cis
rs6114326	OID44575	CST1	4.30801	1.84883e-05	0.00325927	0.340258	0.0789828	0.149393	0.0223182	cis
rs6114335	OID44575	CST1	4.30801	1.84883e-05	0.00325927	0.340258	0.0789828	0.149393	0.0223182	cis
rs62194734	OID44575	CST1	4.30801	1.84883e-05	0.00325927	0.340258	0.0789828	0.149393	0.0223182	cis
rs6114338	OID44575	CST1	4.30801	1.84883e-05	0.00325927	0.340258	0.0789828	0.149393	0.0223182	cis
rs6114339	OID44575	CST1	4.30801	1.84883e-05	0.00325927	0.340258	0.0789828	0.149393	0.0223182	cis
rs6114340	OID44575	CST1	4.30801	1.84883e-05	0.00325927	0.340258	0.0789828	0.149393	0.0223182	cis
rs6114341	OID44575	CST1	4.30801	1.84883e-05	0.00325927	0.340258	0.0789828	0.149393	0.0223182	cis
rs6114347	OID44575	CST1	4.30801	1.84883e-05	0.00325927	0.340258	0.0789828	0.149393	0.0223182	cis
rs77955561	OID44575	CST1	4.30801	1.84883e-05	0.00325927	0.340258	0.0789828	0.149393	0.0223182	cis
rs62194756	OID44575	CST1	4.30801	1.84883e-05	0.00325927	0.340258	0.0789828	0.149393	0.0223182	cis
rs62194757	OID44575	CST1	4.30801	1.84883e-05	0.00325927	0.340258	0.0789828	0.149393	0.0223182	cis
rs62194758	OID44575	CST1	4.30801	1.84883e-05	0.00325927	0.340258	0.0789828	0.149393	0.0223182	cis
rs35196921	OID45094	CSTB	4.30794	1.8494e-05	0.00326027	0.150341	0.0348987	0.14939	0.0223175	cis
rs8063	OID44356	TPSAB1	4.30793	1.84946e-05	0.00326034	0.168111	0.0390236	0.14939	0.0223175	cis
rs35997354	OID45191	MUC1	4.30791	1.84958e-05	0.00326055	0.250829	0.0582252	0.14939	0.0223173	cis
rs2782657	OID45278	TIE1	4.30776	1.85087e-05	0.00326276	0.0723113	0.0167863	0.149384	0.0223157	cis
rs2842198	OID45278	TIE1	4.30776	1.85087e-05	0.00326276	0.0723113	0.0167863	0.149384	0.0223157	cis
rs57414047	OID45213	PDGFRB	4.30775	1.85092e-05	0.00326276	0.412996	0.0958729	0.149384	0.0223156	cis
rs1010102	OID45213	PDGFRB	4.30775	1.85092e-05	0.00326276	0.412996	0.0958729	0.149384	0.0223156	cis
rs17798692	OID45213	PDGFRB	4.30775	1.85092e-05	0.00326276	0.412996	0.0958729	0.149384	0.0223156	cis
rs41467747	OID45213	PDGFRB	4.30775	1.85092e-05	0.00326276	0.412996	0.0958729	0.149384	0.0223156	cis
rs55712339	OID45213	PDGFRB	4.30775	1.85092e-05	0.00326276	0.412996	0.0958729	0.149384	0.0223156	cis
rs75732095	OID45213	PDGFRB	4.30775	1.85092e-05	0.00326276	0.412996	0.0958729	0.149384	0.0223156	cis
rs12655077	OID45213	PDGFRB	4.30775	1.85092e-05	0.00326276	0.412996	0.0958729	0.149384	0.0223156	cis
rs11670491	OID43821	HSD17B14	4.30774	1.85103e-05	0.00326292	0.242507	0.0562956	0.149384	0.0223155	cis
rs12983793	OID43821	HSD17B14	4.30774	1.85103e-05	0.00326292	0.242507	0.0562956	0.149384	0.0223155	cis
rs1039442	OID41349	IZUMO1	-4.30772	1.85114e-05	0.00326309	-0.479028	0.111202	-0.149383	0.0223154	cis
rs28495134	OID40430	MUC7	4.30772	1.85121e-05	0.00326319	0.606473	0.140788	0.149383	0.0223153	cis
rs7717157	OID44744	LECT2	4.30771	1.85122e-05	0.0032632	0.263766	0.0612311	0.149383	0.0223153	cis
rs530779763	OID44356	TPSAB1	4.30771	1.85125e-05	0.0032632	0.514679	0.119479	0.149383	0.0223152	cis
rs564598607	OID44356	TPSAB1	4.30771	1.85125e-05	0.0032632	0.514679	0.119479	0.149383	0.0223152	cis
rs145701138	OID44356	TPSAB1	4.30771	1.85125e-05	0.0032632	0.514679	0.119479	0.149383	0.0223152	cis
rs62371008	OID45208	PAM	-4.30771	1.85127e-05	0.00326322	-0.0937323	0.0217592	-0.149383	0.0223152	cis
rs6865319	OID45160	IL7R	-4.30768	1.85148e-05	0.00326357	-0.141657	0.0328848	-0.149382	0.0223149	cis
rs34107025	OID45308	AOC3	4.30766	1.85164e-05	0.00326383	0.319094	0.0740759	0.149381	0.0223148	cis
rs10794337	OID43686	EPS8L2	4.30764	1.85181e-05	0.00326401	0.1707	0.0396273	0.149381	0.0223145	cis
rs77576100	OID43686	EPS8L2	4.30764	1.85181e-05	0.00326401	0.1707	0.0396273	0.149381	0.0223145	cis
rs77216754	OID43686	EPS8L2	4.30764	1.85181e-05	0.00326401	0.1707	0.0396273	0.149381	0.0223145	cis
rs61613973	OID43686	EPS8L2	4.30764	1.85181e-05	0.00326401	0.1707	0.0396273	0.149381	0.0223145	cis
rs4963161	OID43686	EPS8L2	4.30764	1.85181e-05	0.00326401	0.1707	0.0396273	0.149381	0.0223145	cis
rs77072940	OID45196	NID2	-4.30764	1.85182e-05	0.00326401	-0.385631	0.0895225	-0.14938	0.0223145	cis
rs78065346	OID45196	NID2	-4.30764	1.85182e-05	0.00326401	-0.385631	0.0895225	-0.14938	0.0223145	cis
rs11881781	OID45258	SIGLEC5	-4.30764	1.85183e-05	0.00326401	-0.532756	0.123677	-0.14938	0.0223145	cis
rs73054871	OID45258	SIGLEC5	-4.30764	1.85183e-05	0.00326401	-0.532756	0.123677	-0.14938	0.0223145	cis
rs6425946	OID43573	CSF3R	-4.30759	1.85221e-05	0.00326467	-0.134529	0.0312307	-0.149379	0.022314	cis
rs112261926	OID44612	DPP7	4.30756	1.85246e-05	0.00326509	0.494968	0.114907	0.149378	0.0223137	cis
rs138942904	OID44774	MELTF	4.30755	1.85257e-05	0.00326526	0.248861	0.0577733	0.149377	0.0223136	cis
rs2134294	OID43749	GFRAL	4.30754	1.85265e-05	0.0032654	0.146386	0.0339837	0.149377	0.0223135	cis
rs28583021	OID45155	IL17RA	4.30753	1.85269e-05	0.00326545	0.14717	0.0341657	0.149377	0.0223134	cis
rs1331315	OID45391	NRP1	4.30746	1.85334e-05	0.00326655	0.0770846	0.0178956	0.149374	0.0223126	cis
rs927099	OID45391	NRP1	4.30746	1.85334e-05	0.00326655	0.0770846	0.0178956	0.149374	0.0223126	cis
chr2_36906463_C_CAATGAATGAATG	OID45243	QPCT	4.30741	1.85374e-05	0.00326724	0.0957541	0.0222301	0.149373	0.0223122	cis
rs61192833	OID44524	CDH15	-4.30738	1.85392e-05	0.00326752	-0.18601	0.043184	-0.149372	0.0223119	cis
rs60644216	OID44524	CDH15	-4.30738	1.85392e-05	0.00326752	-0.18601	0.043184	-0.149372	0.0223119	cis
rs7500475	OID45064	CDH5	4.30738	1.85393e-05	0.00326752	0.0864085	0.0200606	0.149372	0.0223119	cis
rs73203233	OID43834	IFNGR2	4.30736	1.85409e-05	0.00326779	0.191922	0.0445567	0.149371	0.0223117	cis
rs145188629	OID44670	GALNT5	-4.30736	1.85413e-05	0.00326784	-0.256129	0.0594632	-0.149371	0.0223117	cis
rs2898574	OID41046	COL26A1	-4.30731	1.85451e-05	0.0032685	-0.302359	0.0701967	-0.149369	0.0223112	cis
rs71313142	OID44982	TIMP3	4.30731	1.85453e-05	0.00326851	0.405276	0.0940902	0.149369	0.0223112	cis
rs13154875	OID45265	SPINK5	-4.30729	1.85472e-05	0.00326884	-0.192321	0.0446502	-0.149368	0.0223109	cis
rs55783991	OID44560	CPA4	4.30719	1.85549e-05	0.00327017	0.299443	0.0695216	0.149365	0.02231	cis
rs242562	OID43937	LRRC37A2	4.30719	1.85553e-05	0.00327022	0.106497	0.0247255	0.149365	0.0223099	cis
rs112735540	OID45134	GNLY	-4.30717	1.85567e-05	0.00327046	-0.190165	0.0441508	-0.149365	0.0223098	cis
rs12938201	OID43355	ALDH3A1	-4.30716	1.8558e-05	0.00327067	-0.225781	0.05242	-0.149364	0.0223096	cis
rs113253198	OID45157	IL1RAP	-4.30713	1.85602e-05	0.00327102	-0.127209	0.0295346	-0.149363	0.0223093	cis
rs58252293	OID45157	IL1RAP	-4.30713	1.85602e-05	0.00327102	-0.127209	0.0295346	-0.149363	0.0223093	cis
rs138386584	OID40928	CBR3	4.3071	1.85622e-05	0.00327135	0.248558	0.0577089	0.149362	0.0223091	cis
rs10801626	OID45454	CFHR2	4.3071	1.85623e-05	0.00327135	0.142147	0.0330029	0.149362	0.0223091	cis
rs61824986	OID43548	CNTN2	-4.30708	1.85646e-05	0.00327174	-0.269947	0.0626753	-0.149361	0.0223088	cis
rs12194126	OID44821	NT5E	-4.30705	1.85662e-05	0.00327202	-0.126479	0.0293655	-0.149361	0.0223086	cis
rs496890	OID44825	OLFM4	4.3069	1.85793e-05	0.0032743	0.402553	0.0934671	0.149355	0.022307	cis
rs147655136	OID40915	C9orf152	-4.30688	1.85805e-05	0.0032745	-1.26776	0.294356	-0.149355	0.0223068	cis
rs8130585	OID45195	NCAM2	-4.30685	1.8583e-05	0.00327492	-0.0831717	0.0193115	-0.149354	0.0223065	cis
chr7_77095716_A_AAC	OID44430	ZP3	4.30684	1.85838e-05	0.00327505	0.685752	0.159224	0.149353	0.0223064	cis
rs142880813	OID42772	MRAP	4.30682	1.85856e-05	0.00327535	2.08676	0.484526	0.149353	0.0223062	cis
rs1259327	OID43730	FSTL1	-4.30681	1.85863e-05	0.00327545	-0.0564985	0.0131184	-0.149352	0.0223061	cis
rs4234202	OID44691	GP5	-4.30681	1.85867e-05	0.0032755	-0.408395	0.0948254	-0.149352	0.0223061	cis
rs58892060	OID43630	DPEP1	4.3068	1.85868e-05	0.00327551	0.152778	0.0354737	0.149352	0.022306	cis
rs186978516	OID45414	SPARCL1	-4.30679	1.8588e-05	0.0032757	-0.191147	0.0443827	-0.149352	0.0223059	cis
rs7658671	OID45102	CYTL1	-4.30676	1.85901e-05	0.003276	-0.143714	0.0333693	-0.149351	0.0223056	cis
rs13117014	OID45102	CYTL1	-4.30676	1.85901e-05	0.003276	-0.143714	0.0333693	-0.149351	0.0223056	cis
rs13122532	OID45102	CYTL1	-4.30676	1.85901e-05	0.003276	-0.143714	0.0333693	-0.149351	0.0223056	cis
rs4619830	OID45102	CYTL1	4.30676	1.85901e-05	0.003276	0.143714	0.0333693	0.149351	0.0223056	cis
chr10_43803535_T_TG	OID44179	RET	-4.30675	1.85912e-05	0.00327617	-0.294119	0.0682925	-0.14935	0.0223055	cis
rs4729666	OID45223	PILRA	4.30674	1.85924e-05	0.00327637	0.125606	0.0291649	0.14935	0.0223054	cis
rs12122257	OID43565	CRNN	-4.30673	1.85926e-05	0.00327637	-0.263786	0.0612496	-0.14935	0.0223053	cis
rs62329579	OID44837	PDCD6	4.30673	1.85926e-05	0.00327637	0.351896	0.0817082	0.14935	0.0223053	cis
rs3818226	OID44829	OXT	-4.3067	1.85957e-05	0.0032769	-0.332487	0.0772023	-0.149348	0.022305	cis
rs1446371580	OID43387	ASAH2	4.30669	1.85965e-05	0.00327703	0.502408	0.116658	0.149348	0.0223049	cis
rs7806705	OID45399	PON1	4.30666	1.85983e-05	0.00327732	0.0659203	0.0153066	0.149347	0.0223046	cis
rs56159811	OID45387	NCAM1	-4.30656	1.86068e-05	0.0032788	-0.184841	0.0429208	-0.149344	0.0223036	cis
rs668204	OID45387	NCAM1	4.30656	1.86068e-05	0.0032788	0.184841	0.0429208	0.149344	0.0223036	cis
rs2808661	OID43087	SLAMF8	-4.30656	1.86071e-05	0.00327881	-0.259417	0.0602376	-0.149344	0.0223036	cis
rs4958192	OID45002	TXNDC15	-4.30656	1.86071e-05	0.00327881	-0.169948	0.0394626	-0.149344	0.0223035	cis
rs3131623	OID43511	CDSN	-4.30652	1.86098e-05	0.00327927	-0.166017	0.03855	-0.149343	0.0223032	cis
rs4916544	OID44774	MELTF	4.30652	1.86101e-05	0.0032793	0.0906976	0.0210605	0.149342	0.0223032	cis
rs185803185	OID43012	RICTOR	4.30651	1.86111e-05	0.00327942	0.836407	0.194219	0.149342	0.0223031	cis
rs189393453	OID43012	RICTOR	4.30651	1.86111e-05	0.00327942	0.836407	0.194219	0.149342	0.0223031	cis
rs149480810	OID43012	RICTOR	4.30651	1.86111e-05	0.00327942	0.836407	0.194219	0.149342	0.0223031	cis
rs2520451	OID45399	PON1	4.30649	1.86126e-05	0.00327967	0.0651844	0.0151363	0.149341	0.0223029	cis
rs16987206	OID43961	MATN3	4.30648	1.86133e-05	0.00327971	0.152885	0.0355012	0.149341	0.0223028	cis
rs11887799	OID43961	MATN3	4.30648	1.86133e-05	0.00327971	0.152885	0.0355012	0.149341	0.0223028	cis
rs12328613	OID43961	MATN3	4.30648	1.86133e-05	0.00327971	0.152885	0.0355012	0.149341	0.0223028	cis
rs2304589	OID43961	MATN3	4.30648	1.86133e-05	0.00327971	0.152885	0.0355012	0.149341	0.0223028	cis
rs2278528	OID43961	MATN3	4.30648	1.86133e-05	0.00327971	0.152885	0.0355012	0.149341	0.0223028	cis
rs11265526	OID44252	SLAMF7	-4.30647	1.86139e-05	0.00327977	-0.163616	0.0379929	-0.149341	0.0223027	cis
rs7526396	OID44252	SLAMF7	-4.30647	1.86139e-05	0.00327977	-0.163616	0.0379929	-0.149341	0.0223027	cis
rs79524953	OID42849	NQO1	4.30647	1.86142e-05	0.00327977	0.737731	0.171307	0.149341	0.0223027	cis
rs139915426	OID42849	NQO1	4.30647	1.86142e-05	0.00327977	0.737731	0.171307	0.149341	0.0223027	cis
rs79436701	OID42849	NQO1	4.30647	1.86142e-05	0.00327977	0.737731	0.171307	0.149341	0.0223027	cis
rs76921462	OID42849	NQO1	4.30647	1.86142e-05	0.00327977	0.737731	0.171307	0.149341	0.0223027	cis
rs149200093	OID44755	LILRA6	4.30644	1.86164e-05	0.00328012	0.36496	0.0847474	0.14934	0.0223024	cis
rs143329665	OID44755	LILRA6	4.30644	1.86164e-05	0.00328012	0.36496	0.0847474	0.14934	0.0223024	cis
rs6024718	OID45380	LBP	-4.30644	1.86165e-05	0.00328012	-0.184	0.0427266	-0.14934	0.0223024	cis
rs10875556	OID45213	PDGFRB	-4.30638	1.86218e-05	0.00328102	-0.106012	0.0246174	-0.149338	0.0223017	cis
rs11749558	OID45213	PDGFRB	-4.30638	1.86218e-05	0.00328102	-0.106012	0.0246174	-0.149338	0.0223017	cis
rs58952168	OID40945	CCDC170	-4.30637	1.86223e-05	0.0032811	-0.295664	0.0686574	-0.149337	0.0223017	cis
rs17119839	OID44080	PCSK7	4.30637	1.86225e-05	0.00328111	0.156028	0.0362319	0.149337	0.0223017	cis
rs6058991	OID44480	BPIFB2	-4.30636	1.86231e-05	0.00328119	-0.177725	0.0412704	-0.149337	0.0223016	cis
rs1800949	OID44626	ENPP1	4.30634	1.8625e-05	0.00328151	0.129845	0.0301521	0.149336	0.0223013	cis
rs17779877	OID43732	FUT8	-4.30631	1.8627e-05	0.00328176	-0.260151	0.0604115	-0.149335	0.0223011	cis
rs72722441	OID43732	FUT8	-4.30631	1.8627e-05	0.00328176	-0.260151	0.0604115	-0.149335	0.0223011	cis
rs72722442	OID43732	FUT8	-4.30631	1.8627e-05	0.00328176	-0.260151	0.0604115	-0.149335	0.0223011	cis
rs117500503	OID43732	FUT8	-4.30631	1.8627e-05	0.00328176	-0.260151	0.0604115	-0.149335	0.0223011	cis
rs144849387	OID43732	FUT8	-4.30631	1.8627e-05	0.00328176	-0.260151	0.0604115	-0.149335	0.0223011	cis
rs1960986	OID43732	FUT8	-4.30631	1.8627e-05	0.00328176	-0.260151	0.0604115	-0.149335	0.0223011	cis
rs72722445	OID43732	FUT8	-4.30631	1.8627e-05	0.00328176	-0.260151	0.0604115	-0.149335	0.0223011	cis
rs3114867	OID43630	DPEP1	-4.30627	1.86309e-05	0.00328221	-0.117648	0.0273201	-0.149334	0.0223006	cis
rs200629957	OID43552	COL2A1	-4.30626	1.86315e-05	0.00328221	-0.860796	0.199894	-0.149334	0.0223005	cis
rs4656953	OID44252	SLAMF7	-4.30626	1.86316e-05	0.00328221	-0.174937	0.040624	-0.149334	0.0223005	cis
rs12409609	OID44252	SLAMF7	-4.30626	1.86316e-05	0.00328221	-0.174937	0.040624	-0.149334	0.0223005	cis
rs34067571	OID44252	SLAMF7	-4.30626	1.86316e-05	0.00328221	-0.174937	0.040624	-0.149334	0.0223005	cis
rs17387157	OID44252	SLAMF7	-4.30626	1.86316e-05	0.00328221	-0.174937	0.040624	-0.149334	0.0223005	cis
rs4656955	OID44252	SLAMF7	-4.30626	1.86316e-05	0.00328221	-0.174937	0.040624	-0.149334	0.0223005	cis
rs6427550	OID44252	SLAMF7	-4.30626	1.86316e-05	0.00328221	-0.174937	0.040624	-0.149334	0.0223005	cis
rs7524351	OID44252	SLAMF7	-4.30626	1.86316e-05	0.00328221	-0.174937	0.040624	-0.149334	0.0223005	cis
rs6703406	OID44252	SLAMF7	-4.30626	1.86316e-05	0.00328221	-0.174937	0.040624	-0.149334	0.0223005	cis
rs35214362	OID44252	SLAMF7	-4.30626	1.86316e-05	0.00328221	-0.174937	0.040624	-0.149334	0.0223005	cis
rs3766356	OID44252	SLAMF7	-4.30626	1.86316e-05	0.00328221	-0.174937	0.040624	-0.149334	0.0223005	cis
rs3766359	OID44252	SLAMF7	-4.30626	1.86316e-05	0.00328221	-0.174937	0.040624	-0.149334	0.0223005	cis
rs2274905	OID44252	SLAMF7	-4.30626	1.86316e-05	0.00328221	-0.174937	0.040624	-0.149334	0.0223005	cis
rs7532133	OID44252	SLAMF7	-4.30626	1.86316e-05	0.00328221	-0.174937	0.040624	-0.149334	0.0223005	cis
rs6427551	OID44252	SLAMF7	-4.30626	1.86316e-05	0.00328221	-0.174937	0.040624	-0.149334	0.0223005	cis
rs10908808	OID44252	SLAMF7	-4.30626	1.86316e-05	0.00328221	-0.174937	0.040624	-0.149334	0.0223005	cis
rs2274907	OID44252	SLAMF7	-4.30626	1.86316e-05	0.00328221	-0.174937	0.040624	-0.149334	0.0223005	cis
rs2274908	OID44252	SLAMF7	-4.30626	1.86316e-05	0.00328221	-0.174937	0.040624	-0.149334	0.0223005	cis
rs2274909	OID44252	SLAMF7	-4.30626	1.86316e-05	0.00328221	-0.174937	0.040624	-0.149334	0.0223005	cis
rs879960676	OID44502	CCL24	4.30625	1.86326e-05	0.00328237	0.547345	0.127105	0.149333	0.0223004	cis
rs17486510	OID44673	GBP1	4.30618	1.86383e-05	0.00328336	0.365065	0.0847771	0.149331	0.0222997	cis
rs34056718	OID44356	TPSAB1	-4.30618	1.86385e-05	0.00328337	-0.156666	0.0363817	-0.149331	0.0222997	cis
rs7831934	OID44907	SCARA5	-4.30615	1.86404e-05	0.0032837	-0.092525	0.0214867	-0.14933	0.0222994	cis
rs12143606	OID43170	TDRKH	4.30608	1.86463e-05	0.00328469	0.328584	0.0763069	0.149328	0.0222987	cis
rs12069106	OID43170	TDRKH	-4.30608	1.86463e-05	0.00328469	-0.328584	0.0763069	-0.149328	0.0222987	cis
rs12095851	OID43170	TDRKH	-4.30608	1.86463e-05	0.00328469	-0.328584	0.0763069	-0.149328	0.0222987	cis
rs145317568	OID44180	RFC4	-4.30603	1.86501e-05	0.00328534	-0.36029	0.0836709	-0.149326	0.0222983	cis
rs556496393	OID44548	CLUL1	4.30595	1.86574e-05	0.0032866	0.59143	0.137352	0.149323	0.0222974	cis
rs145825138	OID43573	CSF3R	4.30592	1.86596e-05	0.00328696	0.277121	0.0643582	0.149322	0.0222971	cis
rs3918019	OID43573	CSF3R	4.30592	1.86596e-05	0.00328696	0.277121	0.0643582	0.149322	0.0222971	cis
rs11968046	OID43511	CDSN	4.30592	1.86597e-05	0.00328696	0.129041	0.0299682	0.149322	0.0222971	cis
rs4862626	OID44327	TLR3	4.30591	1.86607e-05	0.0032871	0.163224	0.037907	0.149322	0.0222969	cis
rs4862627	OID44327	TLR3	-4.30591	1.86607e-05	0.0032871	-0.163224	0.037907	-0.149322	0.0222969	cis
rs28408885	OID45413	SOD3	4.30588	1.86631e-05	0.0032875	0.14203	0.0329852	0.149321	0.0222967	cis
rs28698464	OID44841	PDGFRA	4.30583	1.86671e-05	0.0032882	0.129148	0.0299938	0.149319	0.0222962	cis
rs11121274	OID45049	CA6	4.30581	1.86683e-05	0.00328838	0.149741	0.0347764	0.149319	0.022296	cis
rs10763776	OID42722	LYZL2	-4.3058	1.86691e-05	0.00328852	-0.121035	0.0281098	-0.149318	0.0222959	cis
rs55918830	OID44825	OLFM4	4.30579	1.86699e-05	0.00328863	0.490991	0.11403	0.149318	0.0222958	cis
rs2325733	OID45259	SIRPA	4.30577	1.86716e-05	0.00328892	0.0960326	0.0223032	0.149317	0.0222956	cis
rs146990322	OID44744	LECT2	-4.30576	1.86728e-05	0.00328911	-0.794554	0.184533	-0.149317	0.0222955	cis
rs10247546	OID45399	PON1	-4.30574	1.86748e-05	0.00328944	-0.0650236	0.0151016	-0.149316	0.0222952	cis
rs13163809	OID44685	GLRX	-4.30571	1.86768e-05	0.00328977	-0.169624	0.0393952	-0.149315	0.022295	cis
rs62353358	OID45392	OSMR	4.30567	1.86798e-05	0.00329029	0.0636858	0.0147911	0.149314	0.0222946	cis
rs6960811	OID43549	CNTNAP2	-4.30566	1.86808e-05	0.00329029	-0.386943	0.0898684	-0.149313	0.0222945	cis
rs6965190	OID43549	CNTNAP2	-4.30566	1.86808e-05	0.00329029	-0.386943	0.0898684	-0.149313	0.0222945	cis
rs113356259	OID43549	CNTNAP2	-4.30566	1.86808e-05	0.00329029	-0.386943	0.0898684	-0.149313	0.0222945	cis
rs28562996	OID43549	CNTNAP2	-4.30566	1.86808e-05	0.00329029	-0.386943	0.0898684	-0.149313	0.0222945	cis
rs28481814	OID43549	CNTNAP2	-4.30566	1.86808e-05	0.00329029	-0.386943	0.0898684	-0.149313	0.0222945	cis
rs28625703	OID43549	CNTNAP2	-4.30566	1.86808e-05	0.00329029	-0.386943	0.0898684	-0.149313	0.0222945	cis
rs6948325	OID43549	CNTNAP2	-4.30566	1.86808e-05	0.00329029	-0.386943	0.0898684	-0.149313	0.0222945	cis
rs6977130	OID43549	CNTNAP2	-4.30566	1.86808e-05	0.00329029	-0.386943	0.0898684	-0.149313	0.0222945	cis
rs57314287	OID43549	CNTNAP2	-4.30566	1.86808e-05	0.00329029	-0.386943	0.0898684	-0.149313	0.0222945	cis
rs78076480	OID43549	CNTNAP2	-4.30566	1.86808e-05	0.00329029	-0.386943	0.0898684	-0.149313	0.0222945	cis
rs7712503	OID44657	FLT4	-4.30563	1.86834e-05	0.00329073	-0.0832789	0.0193418	-0.149312	0.0222942	cis
rs200272051	OID43774	GPC5	4.3056	1.8686e-05	0.00329118	0.528002	0.122632	0.149311	0.0222938	cis
rs9291151	OID45102	CYTL1	4.30557	1.86885e-05	0.00329161	0.141653	0.0328998	0.14931	0.0222935	cis
rs76380205	OID45157	IL1RAP	-4.30554	1.86906e-05	0.00329196	-0.287085	0.0666781	-0.149309	0.0222933	cis
rs3008590	OID45333	CFHR5	4.30552	1.86921e-05	0.0032922	0.115044	0.0267201	0.149309	0.0222931	cis
chr9_92461110_CTTAA_CTATTAA	OID44475	BICD2	-4.30549	1.8695e-05	0.0032927	-0.500009	0.116133	-0.149308	0.0222927	cis
rs1458268	OID44825	OLFM4	-4.30541	1.87019e-05	0.00329349	-0.510354	0.118538	-0.149305	0.0222919	cis
rs7328595	OID44825	OLFM4	-4.30541	1.87019e-05	0.00329349	-0.510354	0.118538	-0.149305	0.0222919	cis
rs7328970	OID44825	OLFM4	-4.30541	1.87019e-05	0.00329349	-0.510354	0.118538	-0.149305	0.0222919	cis
rs4884722	OID44825	OLFM4	-4.30541	1.87019e-05	0.00329349	-0.510354	0.118538	-0.149305	0.0222919	cis
rs9536557	OID44825	OLFM4	-4.30541	1.87019e-05	0.00329349	-0.510354	0.118538	-0.149305	0.0222919	cis
rs1545659	OID44825	OLFM4	-4.30541	1.87019e-05	0.00329349	-0.510354	0.118538	-0.149305	0.0222919	cis
rs6561749	OID44825	OLFM4	-4.30541	1.87019e-05	0.00329349	-0.510354	0.118538	-0.149305	0.0222919	cis
rs9316669	OID44825	OLFM4	4.30541	1.87019e-05	0.00329349	0.510354	0.118538	0.149305	0.0222919	cis
rs35429587	OID44825	OLFM4	4.30541	1.87019e-05	0.00329349	0.510354	0.118538	0.149305	0.0222919	cis
rs9596855	OID44825	OLFM4	4.30541	1.87019e-05	0.00329349	0.510354	0.118538	0.149305	0.0222919	cis
rs9591538	OID44825	OLFM4	4.30541	1.87019e-05	0.00329349	0.510354	0.118538	0.149305	0.0222919	cis
rs9596856	OID44825	OLFM4	4.30541	1.87019e-05	0.00329349	0.510354	0.118538	0.149305	0.0222919	cis
rs9568939	OID44825	OLFM4	4.30541	1.87019e-05	0.00329349	0.510354	0.118538	0.149305	0.0222919	cis
rs71727873	OID44825	OLFM4	4.30541	1.87019e-05	0.00329349	0.510354	0.118538	0.149305	0.0222919	cis
rs147503995	OID44825	OLFM4	4.30541	1.87019e-05	0.00329349	0.510354	0.118538	0.149305	0.0222919	cis
rs9568941	OID44825	OLFM4	4.30541	1.87019e-05	0.00329349	0.510354	0.118538	0.149305	0.0222919	cis
rs9596858	OID44825	OLFM4	4.30541	1.87019e-05	0.00329349	0.510354	0.118538	0.149305	0.0222919	cis
rs9568943	OID44825	OLFM4	4.30541	1.87019e-05	0.00329349	0.510354	0.118538	0.149305	0.0222919	cis
rs7995218	OID44825	OLFM4	4.30541	1.87019e-05	0.00329349	0.510354	0.118538	0.149305	0.0222919	cis
rs1379832	OID44825	OLFM4	4.30541	1.87019e-05	0.00329349	0.510354	0.118538	0.149305	0.0222919	cis
rs9568946	OID44825	OLFM4	4.30541	1.87019e-05	0.00329349	0.510354	0.118538	0.149305	0.0222919	cis
rs9596859	OID44825	OLFM4	4.30541	1.87019e-05	0.00329349	0.510354	0.118538	0.149305	0.0222919	cis
rs9596860	OID44825	OLFM4	4.30541	1.87019e-05	0.00329349	0.510354	0.118538	0.149305	0.0222919	cis
rs9596862	OID44825	OLFM4	4.30541	1.87019e-05	0.00329349	0.510354	0.118538	0.149305	0.0222919	cis
rs71120556	OID43720	FLRT2	4.30535	1.8707e-05	0.00329429	0.101678	0.0236167	0.149303	0.0222913	cis
rs4358459	OID44841	PDGFRA	4.30533	1.87079e-05	0.00329429	0.130325	0.0302705	0.149302	0.0222912	cis
rs28489067	OID44841	PDGFRA	4.30533	1.87079e-05	0.00329429	0.130325	0.0302705	0.149302	0.0222912	cis
rs28528897	OID44841	PDGFRA	4.30533	1.87079e-05	0.00329429	0.130325	0.0302705	0.149302	0.0222912	cis
rs7660560	OID44841	PDGFRA	4.30533	1.87079e-05	0.00329429	0.130325	0.0302705	0.149302	0.0222912	cis
rs7691129	OID44841	PDGFRA	4.30533	1.87079e-05	0.00329429	0.130325	0.0302705	0.149302	0.0222912	cis
rs7686588	OID44841	PDGFRA	4.30533	1.87079e-05	0.00329429	0.130325	0.0302705	0.149302	0.0222912	cis
rs139487527	OID44841	PDGFRA	4.30533	1.87079e-05	0.00329429	0.130325	0.0302705	0.149302	0.0222912	cis
rs12641563	OID44841	PDGFRA	4.30533	1.87079e-05	0.00329429	0.130325	0.0302705	0.149302	0.0222912	cis
rs12644709	OID44841	PDGFRA	4.30533	1.87079e-05	0.00329429	0.130325	0.0302705	0.149302	0.0222912	cis
rs12508225	OID44841	PDGFRA	4.30533	1.87079e-05	0.00329429	0.130325	0.0302705	0.149302	0.0222912	cis
rs12506290	OID44841	PDGFRA	4.30533	1.87079e-05	0.00329429	0.130325	0.0302705	0.149302	0.0222912	cis
rs12505491	OID44841	PDGFRA	4.30533	1.87079e-05	0.00329429	0.130325	0.0302705	0.149302	0.0222912	cis
rs1565669	OID44841	PDGFRA	4.30533	1.87079e-05	0.00329429	0.130325	0.0302705	0.149302	0.0222912	cis
rs1565670	OID44841	PDGFRA	4.30533	1.87079e-05	0.00329429	0.130325	0.0302705	0.149302	0.0222912	cis
rs1540460	OID45167	ITGBL1	4.30528	1.87126e-05	0.0032951	0.106767	0.0247991	0.1493	0.0222906	cis
rs17880822	OID43066	SFTPA2	4.30526	1.87139e-05	0.00329529	0.665492	0.154576	0.1493	0.0222904	cis
rs147163195	OID43066	SFTPA2	4.30526	1.87139e-05	0.00329529	0.665492	0.154576	0.1493	0.0222904	cis
rs751122	OID44567	CRELD1	-4.30523	1.87162e-05	0.00329568	-0.0925864	0.0215056	-0.149299	0.0222901	cis
rs2340984	OID44524	CDH15	-4.30523	1.87164e-05	0.0032957	-0.186424	0.0433016	-0.149299	0.0222901	cis
rs142759784	OID43920	LEFTY2	4.30519	1.87195e-05	0.00329623	0.348978	0.0810598	0.149298	0.0222897	cis
rs2965940	OID43630	DPEP1	-4.30513	1.87248e-05	0.00329715	-0.118444	0.0275122	-0.149295	0.0222891	cis
rs28702077	OID44340	TNFRSF11A	4.30511	1.87261e-05	0.00329736	0.128872	0.0299347	0.149295	0.0222889	cis
rs3770984	OID43329	ADAM23	4.30508	1.87285e-05	0.00329776	0.151612	0.0352169	0.149294	0.0222886	cis
rs112144875	OID42598	IL12RB1	4.30507	1.87294e-05	0.00329789	0.47113	0.109436	0.149293	0.0222885	cis
rs141446888	OID42598	IL12RB1	4.30507	1.87294e-05	0.00329789	0.47113	0.109436	0.149293	0.0222885	cis
rs4923210	OID44807	NELL1	-4.30506	1.87307e-05	0.00329809	-0.459537	0.106744	-0.149293	0.0222884	cis
rs9349087	OID43761	GLO1	-4.30504	1.87324e-05	0.00329837	-0.142065	0.0329998	-0.149292	0.0222882	cis
rs4661175	OID43327	ADAM15	-4.30501	1.87347e-05	0.00329877	-0.0938955	0.0218107	-0.149291	0.0222879	cis
rs6671490	OID44252	SLAMF7	-4.305	1.87359e-05	0.00329895	-0.17547	0.0407597	-0.149291	0.0222877	cis
rs6746337	OID43889	KHK	4.305	1.87359e-05	0.00329895	0.221897	0.0515441	0.149291	0.0222877	cis
rs138890582	OID42917	PLXDC1	4.30496	1.87392e-05	0.0032995	0.255642	0.0593831	0.149289	0.0222873	cis
chr17_38815551_C_CAAAT	OID42917	PLXDC1	4.30496	1.87392e-05	0.0032995	0.255642	0.0593831	0.149289	0.0222873	cis
rs184127367	OID44111	PON2	4.30493	1.87409e-05	0.00329976	0.325992	0.0757251	0.149289	0.0222871	cis
rs184133557	OID44111	PON2	4.30493	1.87409e-05	0.00329976	0.325992	0.0757251	0.149289	0.0222871	cis
rs17470677	OID42496	GASK1A	-4.30492	1.87419e-05	0.00329986	-0.324084	0.0752822	-0.149288	0.022287	cis
rs62249161	OID42496	GASK1A	-4.30492	1.87419e-05	0.00329986	-0.324084	0.0752822	-0.149288	0.022287	cis
rs62249163	OID42496	GASK1A	-4.30492	1.87419e-05	0.00329986	-0.324084	0.0752822	-0.149288	0.022287	cis
rs61093676	OID42496	GASK1A	-4.30492	1.87419e-05	0.00329986	-0.324084	0.0752822	-0.149288	0.022287	cis
rs62247847	OID42496	GASK1A	-4.30492	1.87419e-05	0.00329986	-0.324084	0.0752822	-0.149288	0.022287	cis
rs4145857	OID43971	MGMT	-4.30491	1.87426e-05	0.00329988	-0.194588	0.0452014	-0.149288	0.0222869	cis
rs10829617	OID43971	MGMT	-4.30491	1.87426e-05	0.00329988	-0.194588	0.0452014	-0.149288	0.0222869	cis
rs12220782	OID43971	MGMT	-4.30491	1.87426e-05	0.00329988	-0.194588	0.0452014	-0.149288	0.0222869	cis
rs1114404	OID43482	CD200R1	-4.30491	1.87427e-05	0.00329988	-0.0780245	0.0181245	-0.149288	0.0222869	cis
rs9871605	OID43482	CD200R1	-4.30491	1.87427e-05	0.00329988	-0.0780245	0.0181245	-0.149288	0.0222869	cis
rs6808135	OID43482	CD200R1	-4.30491	1.87427e-05	0.00329988	-0.0780245	0.0181245	-0.149288	0.0222869	cis
rs13149326	OID44765	MAN2B2	-4.3048	1.87523e-05	0.00330155	-0.127014	0.0295051	-0.149284	0.0222857	cis
rs11126992	OID43449	CAPG	4.30478	1.87537e-05	0.00330177	0.201094	0.0467141	0.149283	0.0222856	cis
rs7570361	OID43449	CAPG	4.30478	1.87537e-05	0.00330177	0.201094	0.0467141	0.149283	0.0222856	cis
rs13071423	OID45080	CNTN4	-4.30477	1.87546e-05	0.00330191	-0.070828	0.0164534	-0.149283	0.0222854	cis
rs11571081	OID43548	CNTN2	-4.30474	1.87568e-05	0.00330228	-0.238247	0.0553452	-0.149282	0.0222852	cis
rs73242239	OID43049	SAT2	-4.30471	1.87596e-05	0.00330276	-0.226013	0.0525037	-0.149281	0.0222848	cis
rs17457979	OID45392	OSMR	4.3047	1.87601e-05	0.00330281	0.0637204	0.0148025	0.149281	0.0222848	cis
rs9978553	OID40928	CBR3	-4.3047	1.87601e-05	0.00330281	-0.182392	0.0423705	-0.149281	0.0222848	cis
rs241710	OID44982	TIMP3	-4.30468	1.87619e-05	0.00330312	-0.346257	0.0804373	-0.14928	0.0222845	cis
rs11721952	OID45102	CYTL1	4.30467	1.87628e-05	0.00330324	0.202723	0.0470937	0.14928	0.0222844	cis
rs73442047	OID44508	CD276	4.30465	1.87643e-05	0.00330341	0.389133	0.0903982	0.149279	0.0222843	cis
rs11638185	OID44508	CD276	4.30465	1.87643e-05	0.00330341	0.389133	0.0903982	0.149279	0.0222843	cis
rs73442102	OID44508	CD276	4.30465	1.87643e-05	0.00330341	0.389133	0.0903982	0.149279	0.0222843	cis
rs73444105	OID44508	CD276	4.30465	1.87643e-05	0.00330341	0.389133	0.0903982	0.149279	0.0222843	cis
rs113677323	OID44508	CD276	4.30465	1.87643e-05	0.00330341	0.389133	0.0903982	0.149279	0.0222843	cis
rs73444107	OID44508	CD276	4.30465	1.87643e-05	0.00330341	0.389133	0.0903982	0.149279	0.0222843	cis
rs7232453	OID44231	SERPINB8	4.30462	1.87669e-05	0.00330384	0.165935	0.038548	0.149278	0.0222839	cis
rs115831753	OID44923	SERPINE2	-4.30462	1.87673e-05	0.00330391	-0.521155	0.121069	-0.149278	0.0222839	cis
rs1136948	OID45108	DNASE1	4.30459	1.87696e-05	0.00330429	0.185403	0.0430711	0.149277	0.0222836	cis
rs201089294	OID44732	KLK6	-4.30451	1.87763e-05	0.00330541	-0.394038	0.0915408	-0.149274	0.0222828	cis
rs199590261	OID44732	KLK6	-4.30451	1.87763e-05	0.00330541	-0.394038	0.0915408	-0.149274	0.0222828	cis
rs199660336	OID44732	KLK6	-4.30451	1.87763e-05	0.00330541	-0.394038	0.0915408	-0.149274	0.0222828	cis
rs200798488	OID44732	KLK6	-4.30451	1.87763e-05	0.00330541	-0.394038	0.0915408	-0.149274	0.0222828	cis
rs62576051	OID44053	OBP2B	4.30446	1.87805e-05	0.00330612	0.160343	0.0372504	0.149273	0.0222823	cis
rs614288	OID45378	ITIH3	-4.30444	1.8782e-05	0.00330636	-0.132344	0.030746	-0.149272	0.0222821	cis
rs524986	OID45378	ITIH3	-4.30444	1.8782e-05	0.00330636	-0.132344	0.030746	-0.149272	0.0222821	cis
rs7898019	OID42582	IDI2	4.30444	1.87823e-05	0.00330638	0.222946	0.0517946	0.149272	0.0222821	cis
rs574488901	OID43630	DPEP1	4.30443	1.87824e-05	0.00330638	0.52641	0.122295	0.149272	0.0222821	cis
rs7310175	OID42970	PXN	-4.30442	1.87839e-05	0.00330664	-0.191172	0.044413	-0.149271	0.0222819	cis
rs12712154	OID42609	IL1RL2	4.30441	1.87841e-05	0.00330664	0.122814	0.0285321	0.149271	0.0222818	cis
rs4851604	OID42609	IL1RL2	4.30441	1.87841e-05	0.00330664	0.122814	0.0285321	0.149271	0.0222818	cis
rs187676797	OID45155	IL17RA	4.30433	1.87913e-05	0.00330788	0.530094	0.123154	0.149268	0.022281	cis
rs10892480	OID45206	OAF	-4.30433	1.87914e-05	0.00330788	-0.122353	0.0284257	-0.149268	0.022281	cis
rs10181777	OID44535	CGREF1	-4.30426	1.87965e-05	0.0033086	-0.199918	0.0464465	-0.149266	0.0222803	cis
rs11536964	OID44479	BPI	4.30426	1.87966e-05	0.0033086	0.958079	0.222588	0.149266	0.0222803	cis
rs11536965	OID44479	BPI	4.30426	1.87966e-05	0.0033086	0.958079	0.222588	0.149266	0.0222803	cis
rs11536967	OID44479	BPI	4.30426	1.87966e-05	0.0033086	0.958079	0.222588	0.149266	0.0222803	cis
rs11536968	OID44479	BPI	4.30426	1.87966e-05	0.0033086	0.958079	0.222588	0.149266	0.0222803	cis
rs11536972	OID44479	BPI	4.30426	1.87966e-05	0.0033086	0.958079	0.222588	0.149266	0.0222803	cis
rs11536974	OID44479	BPI	4.30426	1.87966e-05	0.0033086	0.958079	0.222588	0.149266	0.0222803	cis
rs2232599	OID44479	BPI	4.30426	1.87966e-05	0.0033086	0.958079	0.222588	0.149266	0.0222803	cis
rs2232602	OID44479	BPI	4.30426	1.87966e-05	0.0033086	0.958079	0.222588	0.149266	0.0222803	cis
rs2232605	OID44479	BPI	4.30426	1.87966e-05	0.0033086	0.958079	0.222588	0.149266	0.0222803	cis
rs9789806	OID44479	BPI	4.30426	1.87966e-05	0.0033086	0.958079	0.222588	0.149266	0.0222803	cis
rs3819023	OID44479	BPI	4.30426	1.87966e-05	0.0033086	0.958079	0.222588	0.149266	0.0222803	cis
rs10518327	OID43550	COL24A1	4.30421	1.88009e-05	0.00330933	0.109822	0.0255151	0.149264	0.0222798	cis
rs41317383	OID43804	HLA-A	4.3042	1.88015e-05	0.00330935	0.218664	0.0508024	0.149264	0.0222797	cis
rs41258224	OID43804	HLA-A	4.3042	1.88015e-05	0.00330935	0.218664	0.0508024	0.149264	0.0222797	cis
rs4463283	OID43804	HLA-A	4.3042	1.88015e-05	0.00330935	0.218664	0.0508024	0.149264	0.0222797	cis
rs17402039	OID43804	HLA-A	4.3042	1.88015e-05	0.00330935	0.218664	0.0508024	0.149264	0.0222797	cis
rs41317555	OID43804	HLA-A	4.3042	1.88015e-05	0.00330935	0.218664	0.0508024	0.149264	0.0222797	cis
rs7220126	OID42758	MILR1	4.30418	1.88033e-05	0.00330965	0.182112	0.0423106	0.149263	0.0222795	cis
rs2194165	OID44467	APOBR	4.30414	1.88064e-05	0.00331018	0.173674	0.0403505	0.149262	0.0222791	cis
rs9421560	OID44266	SNCG	-4.30414	1.88071e-05	0.00331029	-0.229853	0.0534029	-0.149262	0.022279	cis
rs2576600	OID44844	PENK	4.30413	1.88073e-05	0.0033103	0.1046	0.0243022	0.149262	0.022279	cis
rs142038445	OID43573	CSF3R	4.30408	1.88118e-05	0.00331107	0.259102	0.0601992	0.14926	0.0222785	cis
rs148916169	OID43573	CSF3R	4.30408	1.88118e-05	0.00331107	0.259102	0.0601992	0.14926	0.0222785	cis
rs3114890	OID43630	DPEP1	-4.30403	1.88157e-05	0.00331173	-0.118095	0.0274383	-0.149258	0.022278	cis
rs71388581	OID45429	VASN	-4.30402	1.88164e-05	0.00331183	-0.122671	0.0285014	-0.149258	0.0222779	cis
rs35275828	OID44765	MAN2B2	-4.30401	1.88176e-05	0.00331203	-0.129491	0.0300861	-0.149257	0.0222778	cis
rs4234829	OID44450	AFAP1	-4.30401	1.88179e-05	0.00331206	-0.415544	0.0965481	-0.149257	0.0222777	cis
rs11056714	OID43535	CLEC4C	4.30399	1.88196e-05	0.00331235	0.137351	0.0319124	0.149257	0.0222775	cis
rs2978974	OID44132	PSCA	4.30398	1.88201e-05	0.00331242	0.799884	0.185848	0.149256	0.0222775	cis
rs7526401	OID45049	CA6	4.30395	1.88223e-05	0.00331279	0.150801	0.0350377	0.149255	0.0222772	cis
rs376350	OID43700	FAM3B	4.30394	1.88234e-05	0.00331292	0.115763	0.0268971	0.149255	0.0222771	cis
rs186710593	OID45289	TREH	-4.30393	1.88239e-05	0.00331292	-1.18822	0.276078	-0.149255	0.022277	cis
rs557922859	OID45289	TREH	-4.30393	1.88239e-05	0.00331292	-1.18822	0.276078	-0.149255	0.022277	cis
rs11135687	OID42898	PEBP4	-4.30393	1.88244e-05	0.00331292	-0.558847	0.129846	-0.149255	0.0222769	cis
rs9895829	OID44347	TNFSF12	4.30392	1.88254e-05	0.00331292	0.158785	0.0368931	0.149254	0.0222768	cis
rs17883323	OID44347	TNFSF12	4.30392	1.88254e-05	0.00331292	0.158785	0.0368931	0.149254	0.0222768	cis
rs8079544	OID44347	TNFSF12	4.30392	1.88254e-05	0.00331292	0.158785	0.0368931	0.149254	0.0222768	cis
rs11819881	OID44529	CDHR5	4.30391	1.88257e-05	0.00331292	0.106362	0.0247129	0.149254	0.0222768	cis
rs72847402	OID44529	CDHR5	4.30391	1.88257e-05	0.00331292	0.106362	0.0247129	0.149254	0.0222768	cis
rs7396668	OID44529	CDHR5	4.30391	1.88257e-05	0.00331292	0.106362	0.0247129	0.149254	0.0222768	cis
rs7395604	OID44529	CDHR5	4.30391	1.88257e-05	0.00331292	0.106362	0.0247129	0.149254	0.0222768	cis
rs72848703	OID44529	CDHR5	4.30391	1.88257e-05	0.00331292	0.106362	0.0247129	0.149254	0.0222768	cis
rs56365011	OID44529	CDHR5	4.30391	1.88257e-05	0.00331292	0.106362	0.0247129	0.149254	0.0222768	cis
rs10794317	OID44529	CDHR5	4.30391	1.88257e-05	0.00331292	0.106362	0.0247129	0.149254	0.0222768	cis
rs10902144	OID44529	CDHR5	4.30391	1.88257e-05	0.00331292	0.106362	0.0247129	0.149254	0.0222768	cis
rs10902145	OID44529	CDHR5	4.30391	1.88257e-05	0.00331292	0.106362	0.0247129	0.149254	0.0222768	cis
rs10902146	OID44529	CDHR5	4.30391	1.88257e-05	0.00331292	0.106362	0.0247129	0.149254	0.0222768	cis
rs11246141	OID44529	CDHR5	4.30391	1.88257e-05	0.00331292	0.106362	0.0247129	0.149254	0.0222768	cis
rs11246142	OID44529	CDHR5	4.30391	1.88257e-05	0.00331292	0.106362	0.0247129	0.149254	0.0222768	cis
rs111384560	OID44529	CDHR5	4.30391	1.88257e-05	0.00331292	0.106362	0.0247129	0.149254	0.0222768	cis
rs111719730	OID44529	CDHR5	4.30391	1.88257e-05	0.00331292	0.106362	0.0247129	0.149254	0.0222768	cis
rs868109255	OID44529	CDHR5	4.30391	1.88257e-05	0.00331292	0.106362	0.0247129	0.149254	0.0222768	cis
rs1156768057	OID44529	CDHR5	4.30391	1.88257e-05	0.00331292	0.106362	0.0247129	0.149254	0.0222768	cis
rs1344521462	OID44529	CDHR5	4.30391	1.88257e-05	0.00331292	0.106362	0.0247129	0.149254	0.0222768	cis
rs527619285	OID44529	CDHR5	4.30391	1.88257e-05	0.00331292	0.106362	0.0247129	0.149254	0.0222768	cis
rs189551120	OID44529	CDHR5	4.30391	1.88257e-05	0.00331292	0.106362	0.0247129	0.149254	0.0222768	cis
rs11822936	OID44529	CDHR5	4.30391	1.88257e-05	0.00331292	0.106362	0.0247129	0.149254	0.0222768	cis
rs73145448	OID45203	NPTX2	4.30382	1.88331e-05	0.00331414	0.143237	0.0332814	0.149251	0.0222759	cis
rs73145453	OID45203	NPTX2	4.30382	1.88331e-05	0.00331414	0.143237	0.0332814	0.149251	0.0222759	cis
rs112723664	OID45203	NPTX2	4.30382	1.88331e-05	0.00331414	0.143237	0.0332814	0.149251	0.0222759	cis
rs73147439	OID45203	NPTX2	4.30382	1.88331e-05	0.00331414	0.143237	0.0332814	0.149251	0.0222759	cis
rs10244441	OID44430	ZP3	-4.30379	1.88359e-05	0.00331462	-1.25252	0.291027	-0.14925	0.0222755	cis
rs188458236	OID43168	TDGF1	-4.30377	1.88378e-05	0.00331495	-1.88696	0.438444	-0.149249	0.0222753	cis
rs3120047	OID45278	TIE1	-4.30373	1.88406e-05	0.0033154	-0.074594	0.0173324	-0.149248	0.022275	cis
rs3120124	OID45278	TIE1	-4.30373	1.88406e-05	0.0033154	-0.074594	0.0173324	-0.149248	0.022275	cis
rs148102406	OID44164	RALB	4.30373	1.88408e-05	0.00331543	0.242679	0.056388	0.149248	0.0222749	cis
rs28709435	OID45454	CFHR2	4.30371	1.88422e-05	0.00331566	0.172837	0.0401599	0.149247	0.0222748	cis
rs9468975	OID45446	C4B	-4.30369	1.88445e-05	0.00331603	-0.203716	0.0473352	-0.149246	0.0222745	cis
rs76599679	OID43316	ABLIM1	-4.30368	1.88453e-05	0.00331615	-0.688467	0.159972	-0.149246	0.0222744	cis
rs4132675	OID44393	VMO1	-4.30366	1.88465e-05	0.00331635	-0.245359	0.0570117	-0.149246	0.0222742	cis
rs10733139	OID40242	FHAD1	-4.30364	1.88484e-05	0.00331667	-0.320803	0.0745422	-0.149245	0.022274	cis
rs11372658	OID45206	OAF	4.30363	1.88491e-05	0.00331677	0.111431	0.0258924	0.149245	0.0222739	cis
rs56152018	OID45422	TGOLN2	4.30355	1.88561e-05	0.00331788	0.27314	0.0634686	0.149242	0.0222731	cis
rs72840035	OID45422	TGOLN2	4.30355	1.88561e-05	0.00331788	0.27314	0.0634686	0.149242	0.0222731	cis
rs1558308	OID42441	FAM221A	4.30354	1.88564e-05	0.00331788	0.246835	0.0573561	0.149242	0.022273	cis
rs139452128	OID45399	PON1	4.30354	1.88565e-05	0.00331788	0.175038	0.040673	0.149242	0.022273	cis
rs112621434	OID45399	PON1	4.30354	1.88565e-05	0.00331788	0.175038	0.040673	0.149242	0.022273	cis
rs78694335	OID45399	PON1	4.30354	1.88565e-05	0.00331788	0.175038	0.040673	0.149242	0.022273	cis
rs75595934	OID45399	PON1	4.30354	1.88565e-05	0.00331788	0.175038	0.040673	0.149242	0.022273	cis
rs10487253	OID45399	PON1	4.30354	1.88565e-05	0.00331788	0.175038	0.040673	0.149242	0.022273	cis
rs7784854	OID45399	PON1	4.30354	1.88565e-05	0.00331788	0.175038	0.040673	0.149242	0.022273	cis
rs74860203	OID45399	PON1	4.30354	1.88565e-05	0.00331788	0.175038	0.040673	0.149242	0.022273	cis
rs7810208	OID45399	PON1	4.30354	1.88565e-05	0.00331788	0.175038	0.040673	0.149242	0.022273	cis
rs10418724	OID42678	KLK12	-4.30353	1.88576e-05	0.00331806	-0.441143	0.102507	-0.149241	0.0222729	cis
rs6436412	OID44211	SCG2	-4.30345	1.88645e-05	0.00331925	-0.137401	0.0319281	-0.149238	0.0222721	cis
rs17582740	OID43810	HNMT	4.30345	1.88645e-05	0.00331925	0.405458	0.0942171	0.149238	0.022272	cis
rs10236714	OID43551	COL28A1	4.30343	1.88658e-05	0.00331943	0.332044	0.0771579	0.149238	0.0222719	cis
rs7793675	OID43551	COL28A1	4.30343	1.88658e-05	0.00331943	0.332044	0.0771579	0.149238	0.0222719	cis
rs147867091	OID44430	ZP3	-4.30343	1.88659e-05	0.00331943	-1.70433	0.396039	-0.149238	0.0222719	cis
rs255772	OID44755	LILRA6	-4.30343	1.8866e-05	0.00331943	-0.35879	0.083373	-0.149238	0.0222719	cis
rs5828457	OID44934	SIGLEC7	4.30343	1.88662e-05	0.00331946	0.075808	0.0176157	0.149238	0.0222718	cis
rs79147733	OID43564	CRISP2	4.30342	1.88666e-05	0.00331951	0.278689	0.0647599	0.149237	0.0222718	cis
rs34759425	OID44956	SPON1	-4.3034	1.88684e-05	0.00331972	-0.112438	0.0261276	-0.149237	0.0222716	cis
rs7116296	OID44956	SPON1	-4.3034	1.88684e-05	0.00331972	-0.112438	0.0261276	-0.149237	0.0222716	cis
rs7130971	OID44956	SPON1	-4.3034	1.88684e-05	0.00331972	-0.112438	0.0261276	-0.149237	0.0222716	cis
rs11023088	OID44956	SPON1	-4.3034	1.88684e-05	0.00331972	-0.112438	0.0261276	-0.149237	0.0222716	cis
rs11023090	OID44956	SPON1	-4.3034	1.88684e-05	0.00331972	-0.112438	0.0261276	-0.149237	0.0222716	cis
rs3128151	OID44266	SNCG	4.30339	1.88688e-05	0.00331972	0.236965	0.0550646	0.149237	0.0222715	cis
rs3120100	OID44266	SNCG	4.30339	1.88688e-05	0.00331972	0.236965	0.0550646	0.149237	0.0222715	cis
rs3128150	OID44266	SNCG	4.30339	1.88688e-05	0.00331972	0.236965	0.0550646	0.149237	0.0222715	cis
rs3128148	OID44266	SNCG	4.30339	1.88688e-05	0.00331972	0.236965	0.0550646	0.149237	0.0222715	cis
rs3121639	OID44266	SNCG	4.30339	1.88688e-05	0.00331972	0.236965	0.0550646	0.149237	0.0222715	cis
rs805826	OID43805	HLA-DRA	4.30337	1.88708e-05	0.00332006	0.27261	0.0633481	0.149236	0.0222713	cis
rs1951020	OID44921	SERPINA12	4.30334	1.88734e-05	0.0033205	0.252161	0.0585967	0.149235	0.022271	cis
rs150129741	OID45196	NID2	4.30334	1.88737e-05	0.00332054	0.527802	0.12265	0.149234	0.0222709	cis
rs12461410	OID44399	VSIG10L	-4.30332	1.88753e-05	0.0033208	-0.147002	0.0341601	-0.149234	0.0222707	cis
rs3777724	OID45248	RNASET2	-4.3033	1.88764e-05	0.00332097	-0.0974683	0.0226496	-0.149233	0.0222706	cis
rs8108559	OID44512	CD33	-4.30323	1.88829e-05	0.0033221	-0.229048	0.0532269	-0.149231	0.0222698	cis
rs3785415	OID43630	DPEP1	-4.30322	1.88831e-05	0.00332212	-0.122043	0.0283608	-0.149231	0.0222698	cis
rs1801257	OID42092	ADGRG3	-4.30321	1.88841e-05	0.00332228	-0.156615	0.0363949	-0.14923	0.0222697	cis
rs769021639	OID44257	SLITRK6	4.30316	1.88882e-05	0.00332298	0.48582	0.112898	0.149229	0.0222692	cis
rs1494808	OID42298	CLGN	-4.30316	1.88887e-05	0.00332305	-0.2318	0.0538674	-0.149228	0.0222691	cis
rs3779381	OID42026	WNT16	4.30315	1.8889e-05	0.00332308	0.343761	0.0798858	0.149228	0.0222691	cis
rs34662493	OID42762	MMAB	4.30306	1.88967e-05	0.00332442	0.563012	0.13084	0.149225	0.0222681	cis
rs55651159	OID43946	LY9	-4.30299	1.89026e-05	0.00332541	-0.0813081	0.0188957	-0.149223	0.0222674	cis
rs28726136	OID43946	LY9	-4.30299	1.89026e-05	0.00332541	-0.0813081	0.0188957	-0.149223	0.0222674	cis
rs61802219	OID43946	LY9	-4.30299	1.89026e-05	0.00332541	-0.0813081	0.0188957	-0.149223	0.0222674	cis
rs38671	OID44502	CCL24	4.30298	1.89037e-05	0.00332558	0.212861	0.0494684	0.149222	0.0222673	cis
rs138004185	OID44935	SIRPB1	4.30295	1.89059e-05	0.00332595	0.385614	0.0896162	0.149221	0.022267	cis
rs12027224	OID45252	SELL	4.30295	1.8906e-05	0.00332596	0.0583473	0.0135598	0.149221	0.022267	cis
rs4962139	OID45023	ADAMTS13	4.30292	1.89083e-05	0.00332634	0.160115	0.0372108	0.14922	0.0222667	cis
rs77263938	OID44774	MELTF	4.3029	1.89097e-05	0.00332656	0.115425	0.026825	0.14922	0.0222666	cis
rs182420	OID44297	SULT2A1	-4.30287	1.89129e-05	0.0033271	-0.362678	0.0842876	-0.149219	0.0222662	cis
rs296366	OID44297	SULT2A1	-4.30287	1.89129e-05	0.0033271	-0.362678	0.0842876	-0.149219	0.0222662	cis
rs6971531	OID44502	CCL24	4.30282	1.89165e-05	0.00332771	0.216647	0.0503499	0.149217	0.0222657	cis
rs11265297	OID43087	SLAMF8	4.30282	1.89166e-05	0.00332771	0.153357	0.0356411	0.149217	0.0222657	cis
rs153447	OID45133	GM2A	4.30282	1.8917e-05	0.00332776	0.108122	0.0251283	0.149217	0.0222657	cis
rs17713662	OID44848	PINLYP	4.30281	1.89174e-05	0.00332783	0.368704	0.0856892	0.149217	0.0222656	cis
rs3787603	OID45195	NCAM2	4.30277	1.89212e-05	0.00332846	0.102973	0.0239319	0.149215	0.0222652	cis
rs9381837	OID45342	CRISP3	4.3027	1.89268e-05	0.00332944	0.100246	0.0232984	0.149213	0.0222645	cis
rs79043293	OID44692	GPNMB	-4.30268	1.89286e-05	0.00332969	-0.132605	0.0308192	-0.149212	0.0222643	cis
rs77261973	OID44692	GPNMB	-4.30268	1.89286e-05	0.00332969	-0.132605	0.0308192	-0.149212	0.0222643	cis
rs78691510	OID44692	GPNMB	-4.30268	1.89286e-05	0.00332969	-0.132605	0.0308192	-0.149212	0.0222643	cis
rs16153	OID44692	GPNMB	-4.30268	1.89286e-05	0.00332969	-0.132605	0.0308192	-0.149212	0.0222643	cis
rs112219706	OID44111	PON2	-4.30263	1.89323e-05	0.00333032	-0.285375	0.0663256	-0.149211	0.0222638	cis
rs150702296	OID45449	C8B	-4.30263	1.89325e-05	0.00333033	-0.239005	0.0555486	-0.149211	0.0222638	cis
rs1892721	OID43784	GSTT2B	-4.30261	1.8934e-05	0.00333051	-0.548313	0.127437	-0.14921	0.0222636	cis
rs12159862	OID43784	GSTT2B	-4.30261	1.8934e-05	0.00333051	-0.548313	0.127437	-0.14921	0.0222636	cis
rs5996712	OID43784	GSTT2B	-4.30261	1.8934e-05	0.00333051	-0.548313	0.127437	-0.14921	0.0222636	cis
rs5996713	OID43784	GSTT2B	-4.30261	1.8934e-05	0.00333051	-0.548313	0.127437	-0.14921	0.0222636	cis
rs1314	OID43784	GSTT2B	-4.30261	1.8934e-05	0.00333051	-0.548313	0.127437	-0.14921	0.0222636	cis
rs72798629	OID45002	TXNDC15	-4.30258	1.8937e-05	0.00333103	-0.13744	0.0319436	-0.149209	0.0222633	cis
rs10748161	OID44366	TSPAN8	-4.30256	1.89381e-05	0.00333115	-0.238775	0.055496	-0.149208	0.0222631	cis
rs7132747	OID44366	TSPAN8	-4.30256	1.89381e-05	0.00333115	-0.238775	0.055496	-0.149208	0.0222631	cis
rs10082978	OID44366	TSPAN8	-4.30256	1.89381e-05	0.00333115	-0.238775	0.055496	-0.149208	0.0222631	cis
rs10083109	OID44366	TSPAN8	-4.30256	1.89381e-05	0.00333115	-0.238775	0.055496	-0.149208	0.0222631	cis
rs554646478	OID43749	GFRAL	4.30254	1.89399e-05	0.00333132	0.295824	0.0687556	0.149208	0.0222629	cis
rs574626194	OID43749	GFRAL	4.30254	1.89399e-05	0.00333132	0.295824	0.0687556	0.149208	0.0222629	cis
rs145299428	OID43749	GFRAL	4.30254	1.89399e-05	0.00333132	0.295824	0.0687556	0.149208	0.0222629	cis
rs560511203	OID43749	GFRAL	4.30254	1.89399e-05	0.00333132	0.295824	0.0687556	0.149208	0.0222629	cis
rs550747392	OID43749	GFRAL	4.30254	1.89399e-05	0.00333132	0.295824	0.0687556	0.149208	0.0222629	cis
rs189778745	OID43749	GFRAL	4.30254	1.89399e-05	0.00333132	0.295824	0.0687556	0.149208	0.0222629	cis
rs181792426	OID43749	GFRAL	4.30254	1.89399e-05	0.00333132	0.295824	0.0687556	0.149208	0.0222629	cis
rs201935638	OID43749	GFRAL	4.30254	1.89399e-05	0.00333132	0.295824	0.0687556	0.149208	0.0222629	cis
rs189210210	OID43749	GFRAL	4.30254	1.89399e-05	0.00333132	0.295824	0.0687556	0.149208	0.0222629	cis
rs11438291	OID45414	SPARCL1	4.30252	1.8942e-05	0.00333166	0.0833535	0.0193732	0.149207	0.0222627	cis
rs1317122	OID44567	CRELD1	-4.30247	1.89456e-05	0.00333228	-0.0928109	0.0215715	-0.149205	0.0222622	cis
rs41330044	OID45454	CFHR2	4.30247	1.89459e-05	0.00333231	0.388129	0.0902106	0.149205	0.0222622	cis
rs3907855	OID44335	TMPRSS5	-4.30245	1.89474e-05	0.00333236	-0.108029	0.0251087	-0.149205	0.022262	cis
rs12285469	OID44335	TMPRSS5	-4.30245	1.89474e-05	0.00333236	-0.108029	0.0251087	-0.149205	0.022262	cis
rs4259857	OID44335	TMPRSS5	-4.30245	1.89474e-05	0.00333236	-0.108029	0.0251087	-0.149205	0.022262	cis
rs12292722	OID44335	TMPRSS5	-4.30245	1.89474e-05	0.00333236	-0.108029	0.0251087	-0.149205	0.022262	cis
rs12292878	OID44335	TMPRSS5	-4.30245	1.89474e-05	0.00333236	-0.108029	0.0251087	-0.149205	0.022262	cis
rs17115875	OID44335	TMPRSS5	-4.30245	1.89474e-05	0.00333236	-0.108029	0.0251087	-0.149205	0.022262	cis
rs61345035	OID44335	TMPRSS5	-4.30245	1.89474e-05	0.00333236	-0.108029	0.0251087	-0.149205	0.022262	cis
rs11214711	OID44335	TMPRSS5	-4.30245	1.89474e-05	0.00333236	-0.108029	0.0251087	-0.149205	0.022262	cis
rs11195658	OID44335	TMPRSS5	-4.30245	1.89474e-05	0.00333236	-0.108029	0.0251087	-0.149205	0.022262	cis
rs12577772	OID44335	TMPRSS5	-4.30245	1.89474e-05	0.00333236	-0.108029	0.0251087	-0.149205	0.022262	cis
rs12295777	OID44335	TMPRSS5	-4.30245	1.89474e-05	0.00333236	-0.108029	0.0251087	-0.149205	0.022262	cis
rs73551130	OID44335	TMPRSS5	-4.30245	1.89474e-05	0.00333236	-0.108029	0.0251087	-0.149205	0.022262	cis
rs73062693	OID45178	LILRB5	4.30243	1.89495e-05	0.00333271	0.585292	0.136038	0.149204	0.0222617	cis
rs531298291	OID43630	DPEP1	4.3024	1.89516e-05	0.00333306	0.565087	0.131342	0.149203	0.0222615	cis
rs189553486	OID43630	DPEP1	4.3024	1.89516e-05	0.00333306	0.565087	0.131342	0.149203	0.0222615	cis
rs915896	OID44451	AGER	4.30239	1.89524e-05	0.00333317	0.113133	0.0262953	0.149203	0.0222614	cis
rs76537864	OID42007	VAMP4	-4.30238	1.89532e-05	0.00333331	-0.582182	0.135316	-0.149202	0.0222613	cis
rs4880192	OID44612	DPP7	-4.30237	1.89543e-05	0.00333348	-0.240979	0.0560107	-0.149202	0.0222612	cis
rs540124702	OID44774	MELTF	-4.30235	1.8956e-05	0.00333375	-0.417756	0.0970996	-0.149201	0.022261	cis
rs8044133	OID42623	IL34	4.3023	1.89599e-05	0.00333443	0.230906	0.0536704	0.149199	0.0222605	cis
rs10153565	OID45134	GNLY	-4.30227	1.89624e-05	0.00333485	-0.1796	0.0417454	-0.149198	0.0222602	cis
rs6671809	OID44717	IL19	-4.30225	1.89645e-05	0.0033351	-0.194355	0.0451753	-0.149198	0.0222599	cis
rs6540674	OID44717	IL19	-4.30225	1.89645e-05	0.0033351	-0.194355	0.0451753	-0.149198	0.0222599	cis
rs2352797	OID44717	IL19	-4.30225	1.89645e-05	0.0033351	-0.194355	0.0451753	-0.149198	0.0222599	cis
rs140387768	OID44717	IL19	-4.30225	1.89645e-05	0.0033351	-0.194355	0.0451753	-0.149198	0.0222599	cis
rs2138990	OID44717	IL19	-4.30225	1.89645e-05	0.0033351	-0.194355	0.0451753	-0.149198	0.0222599	cis
rs11119715	OID44717	IL19	-4.30225	1.89645e-05	0.0033351	-0.194355	0.0451753	-0.149198	0.0222599	cis
rs74754758	OID45308	AOC3	4.30225	1.89645e-05	0.0033351	0.319065	0.0741623	0.149198	0.0222599	cis
rs533043841	OID43335	ADGRB3	4.30224	1.89656e-05	0.00333526	0.38075	0.0885004	0.149197	0.0222598	cis
rs144425151	OID44441	ADAMTSL5	-4.30223	1.89664e-05	0.00333537	-0.171335	0.0398246	-0.149197	0.0222597	cis
rs201140139	OID44441	ADAMTSL5	-4.30223	1.89664e-05	0.00333537	-0.171335	0.0398246	-0.149197	0.0222597	cis
rs7682766	OID44004	NAAA	4.30222	1.89668e-05	0.00333542	0.102702	0.0238718	0.149197	0.0222597	cis
rs2244223	OID44837	PDCD6	4.30222	1.89668e-05	0.00333542	0.157282	0.0365583	0.149197	0.0222596	cis
rs189235045	OID45306	ANGPTL3	-4.3022	1.89687e-05	0.0033355	-0.474208	0.110225	-0.149196	0.0222594	cis
rs72649573	OID45306	ANGPTL3	-4.3022	1.89687e-05	0.0033355	-0.474208	0.110225	-0.149196	0.0222594	cis
rs138475301	OID44326	TLR1	-4.3022	1.89688e-05	0.0033355	-0.178188	0.0414179	-0.149196	0.0222594	cis
rs139481351	OID44326	TLR1	-4.3022	1.89688e-05	0.0033355	-0.178188	0.0414179	-0.149196	0.0222594	cis
rs11723816	OID44326	TLR1	-4.3022	1.89688e-05	0.0033355	-0.178188	0.0414179	-0.149196	0.0222594	cis
rs11728049	OID44326	TLR1	-4.3022	1.89688e-05	0.0033355	-0.178188	0.0414179	-0.149196	0.0222594	cis
rs11724689	OID44326	TLR1	-4.3022	1.89688e-05	0.0033355	-0.178188	0.0414179	-0.149196	0.0222594	cis
rs55649498	OID44326	TLR1	-4.3022	1.89688e-05	0.0033355	-0.178188	0.0414179	-0.149196	0.0222594	cis
rs180987583	OID45196	NID2	4.30219	1.8969e-05	0.0033355	0.492506	0.114478	0.149196	0.0222594	cis
rs7538531	OID45450	CD5L	4.30218	1.897e-05	0.0033355	0.136849	0.0318092	0.149195	0.0222593	cis
chr1_157808899_A_AT	OID45450	CD5L	4.30218	1.897e-05	0.0033355	0.136849	0.0318092	0.149195	0.0222593	cis
rs6685663	OID45450	CD5L	4.30218	1.897e-05	0.0033355	0.136849	0.0318092	0.149195	0.0222593	cis
rs12749630	OID45450	CD5L	4.30218	1.897e-05	0.0033355	0.136849	0.0318092	0.149195	0.0222593	cis
rs6689402	OID45450	CD5L	4.30218	1.897e-05	0.0033355	0.136849	0.0318092	0.149195	0.0222593	cis
rs6689408	OID45450	CD5L	4.30218	1.897e-05	0.0033355	0.136849	0.0318092	0.149195	0.0222593	cis
rs6689427	OID45450	CD5L	4.30218	1.897e-05	0.0033355	0.136849	0.0318092	0.149195	0.0222593	cis
rs6695211	OID45450	CD5L	4.30218	1.897e-05	0.0033355	0.136849	0.0318092	0.149195	0.0222593	cis
rs6692836	OID45450	CD5L	4.30218	1.897e-05	0.0033355	0.136849	0.0318092	0.149195	0.0222593	cis
rs10443905	OID45450	CD5L	4.30218	1.897e-05	0.0033355	0.136849	0.0318092	0.149195	0.0222593	cis
rs6696137	OID45450	CD5L	4.30218	1.897e-05	0.0033355	0.136849	0.0318092	0.149195	0.0222593	cis
rs1998815	OID45450	CD5L	4.30218	1.897e-05	0.0033355	0.136849	0.0318092	0.149195	0.0222593	cis
rs1998817	OID45450	CD5L	4.30218	1.897e-05	0.0033355	0.136849	0.0318092	0.149195	0.0222593	cis
rs10443906	OID45450	CD5L	4.30218	1.897e-05	0.0033355	0.136849	0.0318092	0.149195	0.0222593	cis
rs2148135	OID45450	CD5L	4.30218	1.897e-05	0.0033355	0.136849	0.0318092	0.149195	0.0222593	cis
rs10908592	OID45450	CD5L	4.30218	1.897e-05	0.0033355	0.136849	0.0318092	0.149195	0.0222593	cis
rs1073857	OID45450	CD5L	4.30218	1.897e-05	0.0033355	0.136849	0.0318092	0.149195	0.0222593	cis
rs6690607	OID45450	CD5L	4.30218	1.897e-05	0.0033355	0.136849	0.0318092	0.149195	0.0222593	cis
rs807036	OID43885	KAZALD1	-4.30217	1.89706e-05	0.0033356	-0.27776	0.0645627	-0.149195	0.0222592	cis
rs714016	OID44817	NPTXR	4.30216	1.89715e-05	0.00333561	0.110044	0.0255788	0.149195	0.0222591	cis
rs139390	OID44817	NPTXR	4.30216	1.89715e-05	0.00333561	0.110044	0.0255788	0.149195	0.0222591	cis
rs714013	OID44817	NPTXR	4.30216	1.89715e-05	0.00333561	0.110044	0.0255788	0.149195	0.0222591	cis
rs139391	OID44817	NPTXR	4.30216	1.89715e-05	0.00333561	0.110044	0.0255788	0.149195	0.0222591	cis
rs139393	OID44817	NPTXR	4.30216	1.89715e-05	0.00333561	0.110044	0.0255788	0.149195	0.0222591	cis
rs139394	OID44817	NPTXR	4.30216	1.89715e-05	0.00333561	0.110044	0.0255788	0.149195	0.0222591	cis
rs139397	OID44817	NPTXR	4.30216	1.89715e-05	0.00333561	0.110044	0.0255788	0.149195	0.0222591	cis
rs139399	OID44817	NPTXR	4.30216	1.89715e-05	0.00333561	0.110044	0.0255788	0.149195	0.0222591	cis
rs71644033	OID42874	PADI4	4.30211	1.89763e-05	0.00333644	0.420881	0.0978314	0.149193	0.0222585	cis
rs5014113	OID43859	IMPA1	-4.30207	1.89794e-05	0.00333695	-0.108303	0.0251746	-0.149192	0.0222581	cis
rs993012	OID43859	IMPA1	-4.30207	1.89794e-05	0.00333695	-0.108303	0.0251746	-0.149192	0.0222581	cis
rs72492452	OID45213	PDGFRB	4.30207	1.89795e-05	0.00333695	0.150064	0.0348818	0.149192	0.0222581	cis
rs140074258	OID43579	CTSH	-4.30201	1.89844e-05	0.0033378	-0.7139	0.165946	-0.14919	0.0222575	cis
rs17148727	OID44502	CCL24	-4.30199	1.89858e-05	0.00333801	-0.230245	0.0535204	-0.149189	0.0222574	cis
rs11756621	OID44821	NT5E	-4.30196	1.89884e-05	0.0033382	-0.12632	0.0293634	-0.149188	0.022257	cis
rs1415753	OID44821	NT5E	-4.30196	1.89884e-05	0.0033382	-0.12632	0.0293634	-0.149188	0.022257	cis
rs35337609	OID44821	NT5E	-4.30196	1.89884e-05	0.0033382	-0.12632	0.0293634	-0.149188	0.022257	cis
rs1577919	OID44821	NT5E	-4.30196	1.89884e-05	0.0033382	-0.12632	0.0293634	-0.149188	0.022257	cis
rs12203493	OID44821	NT5E	-4.30196	1.89884e-05	0.0033382	-0.12632	0.0293634	-0.149188	0.022257	cis
rs12205548	OID44821	NT5E	-4.30196	1.89884e-05	0.0033382	-0.12632	0.0293634	-0.149188	0.022257	cis
rs13211469	OID44821	NT5E	-4.30196	1.89884e-05	0.0033382	-0.12632	0.0293634	-0.149188	0.022257	cis
rs71570792	OID44821	NT5E	-4.30196	1.89884e-05	0.0033382	-0.12632	0.0293634	-0.149188	0.022257	cis
rs144955004	OID44821	NT5E	-4.30196	1.89884e-05	0.0033382	-0.12632	0.0293634	-0.149188	0.022257	cis
rs4416647	OID44821	NT5E	-4.30196	1.89884e-05	0.0033382	-0.12632	0.0293634	-0.149188	0.022257	cis
rs12208144	OID44821	NT5E	-4.30196	1.89884e-05	0.0033382	-0.12632	0.0293634	-0.149188	0.022257	cis
rs12665321	OID44821	NT5E	-4.30196	1.89884e-05	0.0033382	-0.12632	0.0293634	-0.149188	0.022257	cis
rs12203924	OID44821	NT5E	-4.30196	1.89884e-05	0.0033382	-0.12632	0.0293634	-0.149188	0.022257	cis
rs12196175	OID44821	NT5E	-4.30196	1.89884e-05	0.0033382	-0.12632	0.0293634	-0.149188	0.022257	cis
rs12196411	OID44821	NT5E	-4.30196	1.89884e-05	0.0033382	-0.12632	0.0293634	-0.149188	0.022257	cis
rs12215232	OID44821	NT5E	-4.30196	1.89884e-05	0.0033382	-0.12632	0.0293634	-0.149188	0.022257	cis
rs2412985	OID41777	SEC14L2	4.30192	1.8992e-05	0.00333873	0.25081	0.0583018	0.149187	0.0222566	cis
rs4820845	OID41777	SEC14L2	4.30192	1.8992e-05	0.00333873	0.25081	0.0583018	0.149187	0.0222566	cis
rs2299824	OID41777	SEC14L2	4.30192	1.8992e-05	0.00333873	0.25081	0.0583018	0.149187	0.0222566	cis
rs4820011	OID41777	SEC14L2	4.30192	1.8992e-05	0.00333873	0.25081	0.0583018	0.149187	0.0222566	cis
rs2299829	OID41777	SEC14L2	4.30192	1.8992e-05	0.00333873	0.25081	0.0583018	0.149187	0.0222566	cis
rs147928878	OID45203	NPTX2	-4.3019	1.89939e-05	0.00333906	-0.190271	0.0442295	-0.149186	0.0222564	cis
rs61735242	OID45202	NPTX1	4.30189	1.89944e-05	0.00333912	0.240318	0.0558632	0.149186	0.0222563	cis
rs72793368	OID44129	PRSS53	4.30185	1.89976e-05	0.00333962	0.313635	0.072907	0.149184	0.0222559	cis
rs72793369	OID44129	PRSS53	4.30185	1.89976e-05	0.00333962	0.313635	0.072907	0.149184	0.0222559	cis
rs141659187	OID44129	PRSS53	4.30185	1.89976e-05	0.00333962	0.313635	0.072907	0.149184	0.0222559	cis
rs8047664	OID44129	PRSS53	-4.30185	1.89976e-05	0.00333962	-0.313635	0.072907	-0.149184	0.0222559	cis
rs76814244	OID44430	ZP3	4.30184	1.89985e-05	0.00333976	1.64363	0.382076	0.149184	0.0222558	cis
rs2377311	OID43920	LEFTY2	4.30184	1.89986e-05	0.00333977	0.125579	0.029192	0.149184	0.0222558	cis
rs111672367	OID41997	UNKL	4.30183	1.89998e-05	0.00333996	1.54474	0.35909	0.149183	0.0222557	cis
rs114770803	OID42448	FCGR2B	4.30182	1.90003e-05	0.00334002	0.468559	0.108921	0.149183	0.0222556	cis
rs7202185	OID45381	LCAT	-4.30179	1.90028e-05	0.00334045	-0.114383	0.0265896	-0.149182	0.0222553	cis
rs4657058	OID45358	FCGR2A	4.30179	1.90032e-05	0.0033405	0.144957	0.033697	0.149182	0.0222553	cis
rs149764090	OID44682	GIMAP7	-4.30177	1.90045e-05	0.00334066	-0.170248	0.0395762	-0.149181	0.0222551	cis
rs75516526	OID44682	GIMAP7	-4.30177	1.90045e-05	0.00334066	-0.170248	0.0395762	-0.149181	0.0222551	cis
rs117938378	OID44682	GIMAP7	-4.30177	1.90045e-05	0.00334066	-0.170248	0.0395762	-0.149181	0.0222551	cis
rs138650541	OID44682	GIMAP7	-4.30177	1.90045e-05	0.00334066	-0.170248	0.0395762	-0.149181	0.0222551	cis
rs16942887	OID44852	PLA2G15	4.30175	1.90059e-05	0.00334089	0.102618	0.0238549	0.149181	0.0222549	cis
rs112192889	OID45160	IL7R	-4.30174	1.90074e-05	0.00334114	-0.361883	0.0841249	-0.14918	0.0222547	cis
rs60488096	OID43168	TDGF1	-4.30171	1.90095e-05	0.00334148	-0.664804	0.154544	-0.149179	0.0222545	cis
rs372981213	OID44927	SFTPD	-4.3017	1.90108e-05	0.00334167	-0.673127	0.156479	-0.149179	0.0222543	cis
rs375435958	OID44927	SFTPD	-4.3017	1.90108e-05	0.00334167	-0.673127	0.156479	-0.149179	0.0222543	cis
rs7515074	OID45455	CFHR4	-4.30167	1.90129e-05	0.00334203	-0.191009	0.0444035	-0.149178	0.0222541	cis
rs193135597	OID43804	HLA-A	4.30164	1.90153e-05	0.00334242	0.513809	0.119445	0.149177	0.0222538	cis
rs190544600	OID43804	HLA-A	4.30164	1.90153e-05	0.00334242	0.513809	0.119445	0.149177	0.0222538	cis
rs2630757	OID44655	FGFR4	4.30164	1.90156e-05	0.00334246	0.180464	0.0419523	0.149177	0.0222538	cis
rs9271325	OID45288	TNXB	-4.30164	1.90158e-05	0.00334247	-0.0703745	0.0163599	-0.149177	0.0222537	cis
rs2097279	OID43168	TDGF1	4.30163	1.90162e-05	0.00334252	0.549764	0.127804	0.149177	0.0222537	cis
rs3010475	OID44859	PNLIPRP2	-4.30158	1.90204e-05	0.00334324	-0.611395	0.142133	-0.149175	0.0222532	cis
rs567241	OID42571	HPCAL4	-4.30151	1.90267e-05	0.00334434	-0.161298	0.0374979	-0.149172	0.0222524	cis
rs1467665	OID45173	LCP1	4.30146	1.90304e-05	0.00334496	0.135417	0.0314817	0.149171	0.022252	cis
rs1110864	OID42708	LRRN1	-4.30144	1.90319e-05	0.00334521	-0.142706	0.0331763	-0.14917	0.0222518	cis
rs79428985	OID45178	LILRB5	-4.30144	1.90322e-05	0.00334525	-0.728349	0.169327	-0.14917	0.0222518	cis
rs112746332	OID42323	CRH	4.30142	1.90336e-05	0.00334548	0.647239	0.150471	0.14917	0.0222516	cis
rs12682619	OID42898	PEBP4	4.30141	1.90347e-05	0.00334563	0.447668	0.104075	0.149169	0.0222515	cis
rs12682633	OID42898	PEBP4	4.30141	1.90347e-05	0.00334563	0.447668	0.104075	0.149169	0.0222515	cis
rs34135331	OID43736	GALNT10	-4.30136	1.9039e-05	0.00334638	-0.0828667	0.0192652	-0.149168	0.0222509	cis
rs35755119	OID40991	CEP295NL	-4.30135	1.90396e-05	0.00334645	-0.263317	0.0612173	-0.149167	0.0222509	cis
rs593333	OID40991	CEP295NL	-4.30135	1.90396e-05	0.00334645	-0.263317	0.0612173	-0.149167	0.0222509	cis
rs1290649	OID43162	TBC1D17	-4.30133	1.90414e-05	0.0033467	-0.105091	0.0244321	-0.149167	0.0222507	cis
rs7250955	OID44133	PSG1	-4.30133	1.90415e-05	0.0033467	-0.361717	0.0840942	-0.149166	0.0222506	cis
rs2098021	OID44133	PSG1	-4.30133	1.90415e-05	0.0033467	-0.361717	0.0840942	-0.149166	0.0222506	cis
rs4602146	OID44133	PSG1	-4.30133	1.90415e-05	0.0033467	-0.361717	0.0840942	-0.149166	0.0222506	cis
rs4803604	OID44133	PSG1	-4.30133	1.90415e-05	0.0033467	-0.361717	0.0840942	-0.149166	0.0222506	cis
rs55701929	OID44787	MMP8	4.30132	1.90425e-05	0.00334685	1.5311	0.355961	0.149166	0.0222505	cis
rs150043706	OID45446	C4B	-4.30121	1.90519e-05	0.00334848	-0.475082	0.110453	-0.149162	0.0222494	cis
rs199646346	OID45446	C4B	-4.30121	1.90519e-05	0.00334848	-0.475082	0.110453	-0.149162	0.0222494	cis
rs4700965	OID44657	FLT4	4.3012	1.90523e-05	0.00334852	0.0760211	0.0176744	0.149162	0.0222493	cis
rs562510210	OID44430	ZP3	4.30118	1.90542e-05	0.00334883	0.770761	0.179198	0.149161	0.0222491	cis
rs746225301	OID44430	ZP3	4.30118	1.90542e-05	0.00334883	0.770761	0.179198	0.149161	0.0222491	cis
rs7524770	OID45376	IL6R	-4.30116	1.90562e-05	0.00334916	-0.271241	0.0630625	-0.149161	0.0222489	cis
rs2627691	OID45414	SPARCL1	-4.3011	1.90612e-05	0.00334997	-0.0880641	0.0204748	-0.149159	0.0222483	cis
rs4502648	OID45414	SPARCL1	-4.3011	1.90612e-05	0.00334997	-0.0880641	0.0204748	-0.149159	0.0222483	cis
rs2627687	OID45414	SPARCL1	-4.3011	1.90612e-05	0.00334997	-0.0880641	0.0204748	-0.149159	0.0222483	cis
rs4759390	OID40413	MLXIP	4.3011	1.90612e-05	0.00334997	0.272934	0.0634568	0.149159	0.0222483	cis
rs1002579	OID45196	NID2	4.30109	1.90618e-05	0.00335004	0.198064	0.0460498	0.149158	0.0222482	cis
rs8013768	OID45196	NID2	4.30109	1.90618e-05	0.00335004	0.198064	0.0460498	0.149158	0.0222482	cis
rs3789204	OID45290	TREML2	-4.30108	1.90626e-05	0.00335015	-0.106878	0.0248491	-0.149158	0.0222481	cis
rs12434141	OID44921	SERPINA12	4.30105	1.90649e-05	0.00335055	0.261211	0.0607318	0.149157	0.0222478	cis
rs1059172	OID45485	PZP	-4.30101	1.90682e-05	0.00335109	-0.24638	0.0572842	-0.149156	0.0222474	cis
rs1059171	OID45485	PZP	-4.30101	1.90682e-05	0.00335109	-0.24638	0.0572842	-0.149156	0.0222474	cis
rs111384899	OID43449	CAPG	4.30099	1.90704e-05	0.00335146	0.232582	0.0540764	0.149155	0.0222472	cis
rs147301213	OID41683	QSER1	4.30098	1.90711e-05	0.00335156	1.35282	0.314539	0.149155	0.0222471	cis
rs7676582	OID44482	BST1	4.30092	1.90761e-05	0.00335242	0.11522	0.0267896	0.149153	0.0222465	cis
rs198563	OID42858	NUDT15	4.3009	1.90773e-05	0.00335253	0.213676	0.0496815	0.149152	0.0222463	cis
rs198570	OID42858	NUDT15	4.3009	1.90773e-05	0.00335253	0.213676	0.0496815	0.149152	0.0222463	cis
rs198584	OID42858	NUDT15	4.3009	1.90773e-05	0.00335253	0.213676	0.0496815	0.149152	0.0222463	cis
rs198590	OID42858	NUDT15	4.3009	1.90773e-05	0.00335253	0.213676	0.0496815	0.149152	0.0222463	cis
rs3092904	OID42858	NUDT15	4.3009	1.90773e-05	0.00335253	0.213676	0.0496815	0.149152	0.0222463	cis
rs9316381	OID42858	NUDT15	4.3009	1.90773e-05	0.00335253	0.213676	0.0496815	0.149152	0.0222463	cis
rs4872208	OID43747	GFRA2	4.30089	1.90788e-05	0.00335278	0.0684517	0.0159157	0.149151	0.0222462	cis
rs77152319	OID44847	PILRB	4.3008	1.90865e-05	0.00335406	0.311469	0.0724214	0.149148	0.0222452	cis
rs76059661	OID44847	PILRB	4.3008	1.90865e-05	0.00335406	0.311469	0.0724214	0.149148	0.0222452	cis
rs77604036	OID44847	PILRB	4.3008	1.90865e-05	0.00335406	0.311469	0.0724214	0.149148	0.0222452	cis
rs145955230	OID44847	PILRB	4.3008	1.90865e-05	0.00335406	0.311469	0.0724214	0.149148	0.0222452	cis
rs73439717	OID44568	CRELD2	4.30076	1.90893e-05	0.00335447	0.258926	0.0602047	0.149147	0.0222449	cis
rs73439725	OID44568	CRELD2	4.30076	1.90893e-05	0.00335447	0.258926	0.0602047	0.149147	0.0222449	cis
rs73439727	OID44568	CRELD2	4.30076	1.90893e-05	0.00335447	0.258926	0.0602047	0.149147	0.0222449	cis
rs5770689	OID44568	CRELD2	4.30076	1.90893e-05	0.00335447	0.258926	0.0602047	0.149147	0.0222449	cis
rs2671715	OID42016	VSTM4	-4.30076	1.90898e-05	0.00335453	-0.218119	0.0507165	-0.149147	0.0222448	cis
rs2457466	OID42016	VSTM4	-4.30076	1.90898e-05	0.00335453	-0.218119	0.0507165	-0.149147	0.0222448	cis
rs11596597	OID44859	PNLIPRP2	4.30075	1.90903e-05	0.00335461	0.841619	0.195691	0.149147	0.0222448	cis
rs13081028	OID45378	ITIH3	-4.30073	1.9092e-05	0.00335484	-0.132712	0.0308581	-0.149146	0.0222446	cis
rs9853056	OID45378	ITIH3	-4.30073	1.9092e-05	0.00335484	-0.132712	0.0308581	-0.149146	0.0222446	cis
rs11709284	OID45378	ITIH3	-4.30073	1.9092e-05	0.00335484	-0.132712	0.0308581	-0.149146	0.0222446	cis
rs4282054	OID45378	ITIH3	-4.30073	1.9092e-05	0.00335484	-0.132712	0.0308581	-0.149146	0.0222446	cis
rs11586577	OID45191	MUC1	-4.30072	1.90928e-05	0.00335495	-0.293496	0.0682435	-0.149146	0.0222445	cis
rs78312903	OID45446	C4B	4.30071	1.90934e-05	0.00335504	0.360851	0.083905	0.149146	0.0222444	cis
rs691043	OID40991	CEP295NL	-4.30071	1.90935e-05	0.00335504	-0.263195	0.0611981	-0.149146	0.0222444	cis
rs10747210	OID44157	PYDC1	-4.3007	1.90941e-05	0.00335514	-0.166082	0.0386174	-0.149145	0.0222443	cis
rs140782347	OID45160	IL7R	4.30068	1.90959e-05	0.00335543	0.155975	0.0362675	0.149145	0.0222441	cis
rs143596860	OID42451	FCRLB	4.30068	1.90961e-05	0.00335544	0.360187	0.0837512	0.149144	0.0222441	cis
rs75951922	OID44323	THTPA	4.30067	1.90969e-05	0.00335548	0.503797	0.117144	0.149144	0.022244	cis
rs2670042	OID44844	PENK	4.30066	1.90976e-05	0.00335548	0.104438	0.0242841	0.149144	0.0222439	cis
rs2576601	OID44844	PENK	4.30066	1.90976e-05	0.00335548	0.104438	0.0242841	0.149144	0.0222439	cis
rs1440766	OID44844	PENK	4.30066	1.90976e-05	0.00335548	0.104438	0.0242841	0.149144	0.0222439	cis
rs2670047	OID44844	PENK	4.30066	1.90976e-05	0.00335548	0.104438	0.0242841	0.149144	0.0222439	cis
rs1595941	OID44844	PENK	4.30066	1.90976e-05	0.00335548	0.104438	0.0242841	0.149144	0.0222439	cis
rs59163643	OID44844	PENK	4.30066	1.90976e-05	0.00335548	0.104438	0.0242841	0.149144	0.0222439	cis
rs2670049	OID44844	PENK	4.30066	1.90976e-05	0.00335548	0.104438	0.0242841	0.149144	0.0222439	cis
rs34614984	OID44844	PENK	4.30066	1.90976e-05	0.00335548	0.104438	0.0242841	0.149144	0.0222439	cis
rs2582402	OID44844	PENK	4.30066	1.90976e-05	0.00335548	0.104438	0.0242841	0.149144	0.0222439	cis
rs2670051	OID44844	PENK	4.30066	1.90976e-05	0.00335548	0.104438	0.0242841	0.149144	0.0222439	cis
rs2582403	OID44844	PENK	4.30066	1.90976e-05	0.00335548	0.104438	0.0242841	0.149144	0.0222439	cis
chr8_56491710_TAAACA_T	OID44844	PENK	4.30066	1.90976e-05	0.00335548	0.104438	0.0242841	0.149144	0.0222439	cis
rs1883555	OID43229	TPSD1	4.30065	1.90988e-05	0.00335568	0.215782	0.0501743	0.149143	0.0222438	cis
rs11257543	OID44615	ECHDC3	-4.30059	1.91039e-05	0.00335656	-0.339078	0.0788445	-0.149141	0.0222431	cis
rs56058687	OID44582	CTSS	4.30059	1.9104e-05	0.00335656	0.0656296	0.0152606	0.149141	0.0222431	cis
rs115993915	OID43223	TPMT	4.30058	1.9105e-05	0.00335669	0.475679	0.110608	0.149141	0.022243	cis
rs79295428	OID43223	TPMT	4.30058	1.9105e-05	0.00335669	0.475679	0.110608	0.149141	0.022243	cis
rs62483106	OID42137	ARHGEF5	-4.30053	1.91087e-05	0.00335732	-0.25599	0.0595251	-0.149139	0.0222426	cis
rs17195725	OID42137	ARHGEF5	-4.30053	1.91087e-05	0.00335732	-0.25599	0.0595251	-0.149139	0.0222426	cis
rs154356	OID45208	PAM	4.30046	1.91146e-05	0.00335827	0.0719099	0.0167214	0.149137	0.0222419	cis
rs26821	OID45208	PAM	4.30046	1.91146e-05	0.00335827	0.0719099	0.0167214	0.149137	0.0222419	cis
rs26817	OID45208	PAM	4.30046	1.91146e-05	0.00335827	0.0719099	0.0167214	0.149137	0.0222419	cis
rs26816	OID45208	PAM	4.30046	1.91146e-05	0.00335827	0.0719099	0.0167214	0.149137	0.0222419	cis
rs150211563	OID41573	OLFM2	4.30042	1.91178e-05	0.00335882	0.927212	0.215609	0.149136	0.0222415	cis
rs10653150	OID44467	APOBR	-4.30039	1.91204e-05	0.00335895	-0.215323	0.0500706	-0.149135	0.0222412	cis
rs2438646	OID45423	THBS4	-4.30039	1.91206e-05	0.00335895	-0.132819	0.0308854	-0.149135	0.0222411	cis
rs541655	OID45252	SELL	4.30039	1.91208e-05	0.00335895	0.0561701	0.0130616	0.149135	0.0222411	cis
rs476269	OID45252	SELL	4.30039	1.91208e-05	0.00335895	0.0561701	0.0130616	0.149135	0.0222411	cis
rs527261	OID45252	SELL	4.30039	1.91208e-05	0.00335895	0.0561701	0.0130616	0.149135	0.0222411	cis
rs546894	OID45252	SELL	4.30039	1.91208e-05	0.00335895	0.0561701	0.0130616	0.149135	0.0222411	cis
rs614044	OID45252	SELL	4.30039	1.91208e-05	0.00335895	0.0561701	0.0130616	0.149135	0.0222411	cis
rs628436	OID45252	SELL	4.30039	1.91208e-05	0.00335895	0.0561701	0.0130616	0.149135	0.0222411	cis
rs541896	OID45252	SELL	4.30039	1.91208e-05	0.00335895	0.0561701	0.0130616	0.149135	0.0222411	cis
rs72715936	OID45252	SELL	4.30039	1.91208e-05	0.00335895	0.0561701	0.0130616	0.149135	0.0222411	cis
rs2474708	OID45252	SELL	-4.30039	1.91208e-05	0.00335895	-0.0561701	0.0130616	-0.149135	0.0222411	cis
rs10800493	OID45252	SELL	-4.30039	1.91208e-05	0.00335895	-0.0561701	0.0130616	-0.149135	0.0222411	cis
rs7539241	OID45252	SELL	-4.30039	1.91208e-05	0.00335895	-0.0561701	0.0130616	-0.149135	0.0222411	cis
rs28441321	OID45252	SELL	-4.30039	1.91208e-05	0.00335895	-0.0561701	0.0130616	-0.149135	0.0222411	cis
rs1541160	OID45252	SELL	-4.30039	1.91208e-05	0.00335895	-0.0561701	0.0130616	-0.149135	0.0222411	cis
rs6694304	OID45252	SELL	-4.30039	1.91208e-05	0.00335895	-0.0561701	0.0130616	-0.149135	0.0222411	cis
rs2065950	OID45252	SELL	-4.30039	1.91208e-05	0.00335895	-0.0561701	0.0130616	-0.149135	0.0222411	cis
rs693673	OID45252	SELL	-4.30039	1.91208e-05	0.00335895	-0.0561701	0.0130616	-0.149135	0.0222411	cis
rs11487551	OID45252	SELL	-4.30039	1.91208e-05	0.00335895	-0.0561701	0.0130616	-0.149135	0.0222411	cis
rs6668310	OID45252	SELL	-4.30039	1.91208e-05	0.00335895	-0.0561701	0.0130616	-0.149135	0.0222411	cis
rs973015	OID45252	SELL	-4.30039	1.91208e-05	0.00335895	-0.0561701	0.0130616	-0.149135	0.0222411	cis
rs6427232	OID45252	SELL	-4.30039	1.91208e-05	0.00335895	-0.0561701	0.0130616	-0.149135	0.0222411	cis
rs522444	OID45252	SELL	-4.30039	1.91208e-05	0.00335895	-0.0561701	0.0130616	-0.149135	0.0222411	cis
rs2233972	OID42553	HCG22	-4.30034	1.91252e-05	0.00335969	-1.11014	0.258152	-0.149133	0.0222406	cis
rs3008208	OID42435	EXTL1	4.30031	1.91278e-05	0.00335983	0.306146	0.0711917	0.149132	0.0222403	cis
rs2736833	OID42435	EXTL1	4.30031	1.91278e-05	0.00335983	0.306146	0.0711917	0.149132	0.0222403	cis
rs5773143	OID42435	EXTL1	4.30031	1.91278e-05	0.00335983	0.306146	0.0711917	0.149132	0.0222403	cis
rs1343829	OID42435	EXTL1	4.30031	1.91278e-05	0.00335983	0.306146	0.0711917	0.149132	0.0222403	cis
rs3008214	OID42435	EXTL1	4.30031	1.91278e-05	0.00335983	0.306146	0.0711917	0.149132	0.0222403	cis
rs2186234	OID42435	EXTL1	4.30031	1.91278e-05	0.00335983	0.306146	0.0711917	0.149132	0.0222403	cis
rs2997451	OID42435	EXTL1	4.30031	1.91278e-05	0.00335983	0.306146	0.0711917	0.149132	0.0222403	cis
rs62228974	OID43834	IFNGR2	4.30027	1.91304e-05	0.00335983	0.183656	0.042708	0.149131	0.02224	cis
rs3130545	OID43511	CDSN	-4.30026	1.91319e-05	0.00335983	-0.126493	0.0294151	-0.14913	0.0222398	cis
rs2394877	OID43511	CDSN	-4.30026	1.91319e-05	0.00335983	-0.126493	0.0294151	-0.14913	0.0222398	cis
rs2394878	OID43511	CDSN	-4.30026	1.91319e-05	0.00335983	-0.126493	0.0294151	-0.14913	0.0222398	cis
rs34308896	OID43511	CDSN	-4.30026	1.91319e-05	0.00335983	-0.126493	0.0294151	-0.14913	0.0222398	cis
rs2263309	OID43511	CDSN	-4.30026	1.91319e-05	0.00335983	-0.126493	0.0294151	-0.14913	0.0222398	cis
rs3064787	OID43511	CDSN	-4.30026	1.91319e-05	0.00335983	-0.126493	0.0294151	-0.14913	0.0222398	cis
rs2517403	OID43511	CDSN	-4.30026	1.91319e-05	0.00335983	-0.126493	0.0294151	-0.14913	0.0222398	cis
rs9263519	OID43511	CDSN	-4.30026	1.91319e-05	0.00335983	-0.126493	0.0294151	-0.14913	0.0222398	cis
rs9263521	OID43511	CDSN	-4.30026	1.91319e-05	0.00335983	-0.126493	0.0294151	-0.14913	0.0222398	cis
rs9263523	OID43511	CDSN	-4.30026	1.91319e-05	0.00335983	-0.126493	0.0294151	-0.14913	0.0222398	cis
rs9263524	OID43511	CDSN	-4.30026	1.91319e-05	0.00335983	-0.126493	0.0294151	-0.14913	0.0222398	cis
rs9263525	OID43511	CDSN	-4.30026	1.91319e-05	0.00335983	-0.126493	0.0294151	-0.14913	0.0222398	cis
rs9263526	OID43511	CDSN	-4.30026	1.91319e-05	0.00335983	-0.126493	0.0294151	-0.14913	0.0222398	cis
rs9263527	OID43511	CDSN	-4.30026	1.91319e-05	0.00335983	-0.126493	0.0294151	-0.14913	0.0222398	cis
rs9263529	OID43511	CDSN	-4.30026	1.91319e-05	0.00335983	-0.126493	0.0294151	-0.14913	0.0222398	cis
rs9263530	OID43511	CDSN	-4.30026	1.91319e-05	0.00335983	-0.126493	0.0294151	-0.14913	0.0222398	cis
rs9263531	OID43511	CDSN	-4.30026	1.91319e-05	0.00335983	-0.126493	0.0294151	-0.14913	0.0222398	cis
rs9263532	OID43511	CDSN	-4.30026	1.91319e-05	0.00335983	-0.126493	0.0294151	-0.14913	0.0222398	cis
rs9263534	OID43511	CDSN	-4.30026	1.91319e-05	0.00335983	-0.126493	0.0294151	-0.14913	0.0222398	cis
rs9263535	OID43511	CDSN	-4.30026	1.91319e-05	0.00335983	-0.126493	0.0294151	-0.14913	0.0222398	cis
rs9263536	OID43511	CDSN	-4.30026	1.91319e-05	0.00335983	-0.126493	0.0294151	-0.14913	0.0222398	cis
rs9263537	OID43511	CDSN	-4.30026	1.91319e-05	0.00335983	-0.126493	0.0294151	-0.14913	0.0222398	cis
rs3130547	OID43511	CDSN	-4.30026	1.91319e-05	0.00335983	-0.126493	0.0294151	-0.14913	0.0222398	cis
rs3130971	OID43511	CDSN	-4.30026	1.91319e-05	0.00335983	-0.126493	0.0294151	-0.14913	0.0222398	cis
rs2535286	OID43511	CDSN	-4.30026	1.91319e-05	0.00335983	-0.126493	0.0294151	-0.14913	0.0222398	cis
rs2535285	OID43511	CDSN	-4.30026	1.91319e-05	0.00335983	-0.126493	0.0294151	-0.14913	0.0222398	cis
rs2535284	OID43511	CDSN	-4.30026	1.91319e-05	0.00335983	-0.126493	0.0294151	-0.14913	0.0222398	cis
rs2517558	OID43511	CDSN	-4.30026	1.91319e-05	0.00335983	-0.126493	0.0294151	-0.14913	0.0222398	cis
rs2517557	OID43511	CDSN	-4.30026	1.91319e-05	0.00335983	-0.126493	0.0294151	-0.14913	0.0222398	cis
rs2517555	OID43511	CDSN	-4.30026	1.91319e-05	0.00335983	-0.126493	0.0294151	-0.14913	0.0222398	cis
rs3130550	OID43511	CDSN	-4.30026	1.91319e-05	0.00335983	-0.126493	0.0294151	-0.14913	0.0222398	cis
rs3130551	OID43511	CDSN	-4.30026	1.91319e-05	0.00335983	-0.126493	0.0294151	-0.14913	0.0222398	cis
rs9263556	OID43511	CDSN	-4.30026	1.91319e-05	0.00335983	-0.126493	0.0294151	-0.14913	0.0222398	cis
rs9263557	OID43511	CDSN	-4.30026	1.91319e-05	0.00335983	-0.126493	0.0294151	-0.14913	0.0222398	cis
rs9263558	OID43511	CDSN	-4.30026	1.91319e-05	0.00335983	-0.126493	0.0294151	-0.14913	0.0222398	cis
rs9263559	OID43511	CDSN	-4.30026	1.91319e-05	0.00335983	-0.126493	0.0294151	-0.14913	0.0222398	cis
rs9263565	OID43511	CDSN	-4.30026	1.91319e-05	0.00335983	-0.126493	0.0294151	-0.14913	0.0222398	cis
rs9263566	OID43511	CDSN	-4.30026	1.91319e-05	0.00335983	-0.126493	0.0294151	-0.14913	0.0222398	cis
rs9263567	OID43511	CDSN	-4.30026	1.91319e-05	0.00335983	-0.126493	0.0294151	-0.14913	0.0222398	cis
rs9263568	OID43511	CDSN	-4.30026	1.91319e-05	0.00335983	-0.126493	0.0294151	-0.14913	0.0222398	cis
rs9263570	OID43511	CDSN	-4.30026	1.91319e-05	0.00335983	-0.126493	0.0294151	-0.14913	0.0222398	cis
rs9263571	OID43511	CDSN	-4.30026	1.91319e-05	0.00335983	-0.126493	0.0294151	-0.14913	0.0222398	cis
rs9281206	OID43511	CDSN	-4.30026	1.91319e-05	0.00335983	-0.126493	0.0294151	-0.14913	0.0222398	cis
rs9263573	OID43511	CDSN	-4.30026	1.91319e-05	0.00335983	-0.126493	0.0294151	-0.14913	0.0222398	cis
rs9263574	OID43511	CDSN	-4.30026	1.91319e-05	0.00335983	-0.126493	0.0294151	-0.14913	0.0222398	cis
rs9263575	OID43511	CDSN	-4.30026	1.91319e-05	0.00335983	-0.126493	0.0294151	-0.14913	0.0222398	cis
rs6919169	OID43511	CDSN	-4.30026	1.91319e-05	0.00335983	-0.126493	0.0294151	-0.14913	0.0222398	cis
rs2844638	OID43511	CDSN	-4.30026	1.91319e-05	0.00335983	-0.126493	0.0294151	-0.14913	0.0222398	cis
rs2535281	OID43511	CDSN	-4.30026	1.91319e-05	0.00335983	-0.126493	0.0294151	-0.14913	0.0222398	cis
rs2508011	OID43511	CDSN	-4.30026	1.91319e-05	0.00335983	-0.126493	0.0294151	-0.14913	0.0222398	cis
rs2508010	OID43511	CDSN	-4.30026	1.91319e-05	0.00335983	-0.126493	0.0294151	-0.14913	0.0222398	cis
rs9263588	OID43511	CDSN	-4.30026	1.91319e-05	0.00335983	-0.126493	0.0294151	-0.14913	0.0222398	cis
rs56049745	OID43279	VSTM1	-4.30024	1.91334e-05	0.00336006	-0.262212	0.0609762	-0.149129	0.0222396	cis
rs7253859	OID43279	VSTM1	-4.30024	1.91334e-05	0.00336006	-0.262212	0.0609762	-0.149129	0.0222396	cis
rs898100644	OID43489	CD300LF	4.30024	1.91335e-05	0.00336006	0.686055	0.159539	0.149129	0.0222396	cis
rs73526821	OID44978	THOP1	-4.30021	1.91355e-05	0.00336036	-0.177955	0.0413828	-0.149129	0.0222394	cis
rs80322770	OID44978	THOP1	-4.30021	1.91355e-05	0.00336036	-0.177955	0.0413828	-0.149129	0.0222394	cis
rs143276166	OID44978	THOP1	-4.30021	1.91355e-05	0.00336036	-0.177955	0.0413828	-0.149129	0.0222394	cis
rs3903454	OID45123	FAS	-4.3002	1.91363e-05	0.00336048	-0.114319	0.0265846	-0.149128	0.0222393	cis
rs7844050	OID43747	GFRA2	4.3002	1.91366e-05	0.00336049	0.0680321	0.0158207	0.149128	0.0222392	cis
rs7593041	OID43434	C1QL2	-4.30019	1.91373e-05	0.00336049	-0.133155	0.0309648	-0.149128	0.0222391	cis
rs7556873	OID43434	C1QL2	-4.30019	1.91373e-05	0.00336049	-0.133155	0.0309648	-0.149128	0.0222391	cis
rs6705476	OID43434	C1QL2	-4.30019	1.91373e-05	0.00336049	-0.133155	0.0309648	-0.149128	0.0222391	cis
rs7563952	OID43434	C1QL2	-4.30019	1.91373e-05	0.00336049	-0.133155	0.0309648	-0.149128	0.0222391	cis
rs1446129	OID43434	C1QL2	-4.30019	1.91373e-05	0.00336049	-0.133155	0.0309648	-0.149128	0.0222391	cis
rs4849762	OID43434	C1QL2	-4.30019	1.91373e-05	0.00336049	-0.133155	0.0309648	-0.149128	0.0222391	cis
rs6542509	OID43434	C1QL2	-4.30019	1.91373e-05	0.00336049	-0.133155	0.0309648	-0.149128	0.0222391	cis
rs6542510	OID43434	C1QL2	-4.30019	1.91373e-05	0.00336049	-0.133155	0.0309648	-0.149128	0.0222391	cis
rs74703012	OID43579	CTSH	-4.30019	1.91379e-05	0.00336054	-0.412736	0.095981	-0.149128	0.0222391	cis
rs75106109	OID43579	CTSH	-4.30019	1.91379e-05	0.00336054	-0.412736	0.095981	-0.149128	0.0222391	cis
rs57124856	OID43579	CTSH	-4.30019	1.91379e-05	0.00336054	-0.412736	0.095981	-0.149128	0.0222391	cis
rs572044386	OID44266	SNCG	4.30015	1.91413e-05	0.00336112	0.85932	0.199835	0.149126	0.0222387	cis
rs987257	OID44692	GPNMB	4.30013	1.91428e-05	0.00336131	0.0754326	0.0175419	0.149126	0.0222385	cis
rs1034963	OID44692	GPNMB	4.30013	1.91428e-05	0.00336131	0.0754326	0.0175419	0.149126	0.0222385	cis
rs10235467	OID44692	GPNMB	4.30013	1.91428e-05	0.00336131	0.0754326	0.0175419	0.149126	0.0222385	cis
rs6980224	OID44692	GPNMB	4.30013	1.91428e-05	0.00336131	0.0754326	0.0175419	0.149126	0.0222385	cis
rs2843972	OID43834	IFNGR2	4.3001	1.91451e-05	0.00336169	0.183162	0.0425949	0.149125	0.0222382	cis
rs919152445	OID44702	HMCN2	-4.3001	1.91451e-05	0.00336169	-0.518717	0.120629	-0.149125	0.0222382	cis
rs10406702	OID43755	GIPC3	4.3001	1.91453e-05	0.0033617	0.58149	0.135227	0.149125	0.0222382	cis
rs10496935	OID43906	KYNU	-4.30009	1.91456e-05	0.00336171	-0.186817	0.0434448	-0.149125	0.0222381	cis
rs1371514	OID43906	KYNU	-4.30009	1.91456e-05	0.00336171	-0.186817	0.0434448	-0.149125	0.0222381	cis
rs12466715	OID43906	KYNU	-4.30009	1.91456e-05	0.00336171	-0.186817	0.0434448	-0.149125	0.0222381	cis
rs144593739	OID45448	C7	4.30007	1.91477e-05	0.00336202	0.486654	0.113174	0.149124	0.0222379	cis
rs201693839	OID45448	C7	4.30007	1.91477e-05	0.00336202	0.486654	0.113174	0.149124	0.0222379	cis
rs10512740	OID45448	C7	4.30007	1.91477e-05	0.00336202	0.486654	0.113174	0.149124	0.0222379	cis
rs115318826	OID45258	SIGLEC5	4.3	1.91537e-05	0.00336306	0.957512	0.222677	0.149121	0.0222372	cis
rs72708982	OID44327	TLR3	4.29998	1.91556e-05	0.00336337	0.267284	0.0621594	0.149121	0.022237	cis
rs118028052	OID44696	GSTA1	4.29997	1.91563e-05	0.00336344	0.508318	0.118214	0.14912	0.0222369	cis
rs140943885	OID44696	GSTA1	4.29997	1.91563e-05	0.00336344	0.508318	0.118214	0.14912	0.0222369	cis
rs75017706	OID44696	GSTA1	4.29997	1.91563e-05	0.00336344	0.508318	0.118214	0.14912	0.0222369	cis
rs149760977	OID45086	COLEC11	-4.29995	1.91574e-05	0.00336362	-0.194009	0.0451189	-0.14912	0.0222367	cis
chr22_49752964_CG_C	OID44568	CRELD2	-4.29993	1.91597e-05	0.00336401	-0.204922	0.0476572	-0.149119	0.0222365	cis
rs143283354	OID43750	GGT5	4.29992	1.91602e-05	0.00336408	0.0790835	0.0183919	0.149119	0.0222364	cis
rs3774160	OID44567	CRELD1	-4.29989	1.91632e-05	0.00336458	-0.0928016	0.0215823	-0.149118	0.022236	cis
rs144243818	OID43630	DPEP1	4.29987	1.91648e-05	0.00336476	0.261013	0.0607026	0.149117	0.0222358	cis
rs74769408	OID43859	IMPA1	4.29987	1.91648e-05	0.00336476	0.120523	0.0280295	0.149117	0.0222358	cis
rs78189939	OID43859	IMPA1	4.29987	1.91648e-05	0.00336476	0.120523	0.0280295	0.149117	0.0222358	cis
rs74661361	OID43859	IMPA1	4.29987	1.91648e-05	0.00336476	0.120523	0.0280295	0.149117	0.0222358	cis
rs73105602	OID45380	LBP	4.29986	1.91653e-05	0.00336476	0.201887	0.0469519	0.149117	0.0222358	cis
rs16986832	OID45380	LBP	4.29986	1.91653e-05	0.00336476	0.201887	0.0469519	0.149117	0.0222358	cis
rs16986837	OID45380	LBP	4.29986	1.91653e-05	0.00336476	0.201887	0.0469519	0.149117	0.0222358	cis
rs16986839	OID45380	LBP	4.29986	1.91653e-05	0.00336476	0.201887	0.0469519	0.149117	0.0222358	cis
rs6125653	OID45380	LBP	4.29986	1.91653e-05	0.00336476	0.201887	0.0469519	0.149117	0.0222358	cis
rs6067106	OID45380	LBP	-4.29986	1.91653e-05	0.00336476	-0.201887	0.0469519	-0.149117	0.0222358	cis
rs6067107	OID45380	LBP	-4.29986	1.91653e-05	0.00336476	-0.201887	0.0469519	-0.149117	0.0222358	cis
rs116848302	OID44179	RET	-4.29984	1.91671e-05	0.00336506	-0.132117	0.030726	-0.149116	0.0222356	cis
rs3737803	OID42237	CD164L2	-4.29983	1.91676e-05	0.00336511	-0.240131	0.0558466	-0.149116	0.0222355	cis
rs3737801	OID42237	CD164L2	-4.29983	1.91676e-05	0.00336511	-0.240131	0.0558466	-0.149116	0.0222355	cis
rs2290775	OID43162	TBC1D17	-4.29983	1.9168e-05	0.00336511	-0.104712	0.0243526	-0.149116	0.0222355	cis
rs8110265	OID43162	TBC1D17	-4.29983	1.9168e-05	0.00336511	-0.104712	0.0243526	-0.149116	0.0222355	cis
rs11083985	OID43162	TBC1D17	-4.29983	1.9168e-05	0.00336511	-0.104712	0.0243526	-0.149116	0.0222355	cis
rs3810268	OID43162	TBC1D17	-4.29983	1.9168e-05	0.00336511	-0.104712	0.0243526	-0.149116	0.0222355	cis
rs78446891	OID44655	FGFR4	-4.29976	1.9174e-05	0.00336615	-0.550734	0.128085	-0.149113	0.0222347	cis
rs186765631	OID43784	GSTT2B	-4.29975	1.91744e-05	0.00336617	-0.954425	0.221972	-0.149113	0.0222347	cis
rs117459483	OID43784	GSTT2B	-4.29975	1.91744e-05	0.00336617	-0.954425	0.221972	-0.149113	0.0222347	cis
rs118133842	OID43784	GSTT2B	-4.29975	1.91744e-05	0.00336617	-0.954425	0.221972	-0.149113	0.0222347	cis
rs1004291	OID45278	TIE1	4.29971	1.91779e-05	0.00336668	0.071631	0.0166595	0.149112	0.0222343	cis
rs999288	OID45278	TIE1	4.29971	1.91779e-05	0.00336668	0.071631	0.0166595	0.149112	0.0222343	cis
rs839759	OID45278	TIE1	4.29971	1.91779e-05	0.00336668	0.071631	0.0166595	0.149112	0.0222343	cis
rs839760	OID45278	TIE1	4.29971	1.91779e-05	0.00336668	0.071631	0.0166595	0.149112	0.0222343	cis
rs839761	OID45278	TIE1	4.29971	1.91779e-05	0.00336668	0.071631	0.0166595	0.149112	0.0222343	cis
rs710249	OID45278	TIE1	4.29971	1.91779e-05	0.00336668	0.071631	0.0166595	0.149112	0.0222343	cis
rs587764648	OID44132	PSCA	4.29966	1.91827e-05	0.00336748	3.06963	0.713924	0.14911	0.0222337	cis
rs72839482	OID43428	BTN1A1	-4.29966	1.91827e-05	0.00336748	-0.219815	0.0511238	-0.14911	0.0222337	cis
rs201582820	OID41454	MARK4	4.29965	1.91832e-05	0.00336755	0.887101	0.206319	0.14911	0.0222336	cis
rs2776643	OID42722	LYZL2	4.29962	1.91856e-05	0.00336784	0.10156	0.0236206	0.149109	0.0222334	cis
rs2795618	OID42722	LYZL2	4.29962	1.91856e-05	0.00336784	0.10156	0.0236206	0.149109	0.0222334	cis
rs2795619	OID42722	LYZL2	4.29962	1.91856e-05	0.00336784	0.10156	0.0236206	0.149109	0.0222334	cis
rs2795620	OID42722	LYZL2	4.29962	1.91856e-05	0.00336784	0.10156	0.0236206	0.149109	0.0222334	cis
rs2795621	OID42722	LYZL2	4.29962	1.91856e-05	0.00336784	0.10156	0.0236206	0.149109	0.0222334	cis
rs2795622	OID42722	LYZL2	4.29962	1.91856e-05	0.00336784	0.10156	0.0236206	0.149109	0.0222334	cis
rs2795623	OID42722	LYZL2	4.29962	1.91856e-05	0.00336784	0.10156	0.0236206	0.149109	0.0222334	cis
rs3766404	OID45333	CFHR5	-4.2996	1.9187e-05	0.00336806	-0.17099	0.0397687	-0.149108	0.0222332	cis
rs16840422	OID45333	CFHR5	-4.2996	1.9187e-05	0.00336806	-0.17099	0.0397687	-0.149108	0.0222332	cis
rs192889784	OID45108	DNASE1	4.2996	1.91877e-05	0.00336817	0.394663	0.0917907	0.149108	0.0222331	cis
rs35788722	OID45455	CFHR4	-4.29958	1.91895e-05	0.00336846	-0.673816	0.156717	-0.149107	0.0222329	cis
rs575694173	OID43579	CTSH	-4.29954	1.91926e-05	0.00336897	-0.617079	0.143522	-0.149106	0.0222325	cis
rs144445644	OID43579	CTSH	-4.29954	1.91926e-05	0.00336897	-0.617079	0.143522	-0.149106	0.0222325	cis
chr1_150384639_TTGTGTGTGTGTGTG_TTG	OID43439	CA14	-4.29953	1.91933e-05	0.00336907	-0.154422	0.0359161	-0.149105	0.0222324	cis
rs143484929	OID45171	LAMB2	-4.2995	1.91962e-05	0.00336954	-0.399543	0.0929278	-0.149104	0.0222321	cis
rs143042526	OID45171	LAMB2	-4.2995	1.91962e-05	0.00336954	-0.399543	0.0929278	-0.149104	0.0222321	cis
rs12326722	OID45110	DSC2	4.2995	1.91963e-05	0.00336954	0.0876525	0.0203867	0.149104	0.0222321	cis
rs6427642	OID42448	FCGR2B	-4.29949	1.91967e-05	0.0033696	-0.280417	0.0652209	-0.149104	0.022232	cis
rs11204711	OID44582	CTSS	4.29945	1.91999e-05	0.00337015	0.0655199	0.0152391	0.149103	0.0222317	cis
rs1685932	OID44015	NCR3LG1	4.29943	1.92017e-05	0.00337041	0.0992576	0.0230862	0.149102	0.0222314	cis
rs214901	OID44015	NCR3LG1	4.29943	1.92017e-05	0.00337041	0.0992576	0.0230862	0.149102	0.0222314	cis
rs214900	OID44015	NCR3LG1	4.29943	1.92017e-05	0.00337041	0.0992576	0.0230862	0.149102	0.0222314	cis
rs17519157	OID45317	BCHE	4.29939	1.92049e-05	0.00337042	0.122396	0.0284682	0.149101	0.0222311	cis
rs79720364	OID45317	BCHE	4.29939	1.92049e-05	0.00337042	0.122396	0.0284682	0.149101	0.0222311	cis
rs62294317	OID45317	BCHE	4.29939	1.92049e-05	0.00337042	0.122396	0.0284682	0.149101	0.0222311	cis
rs62294318	OID45317	BCHE	4.29939	1.92049e-05	0.00337042	0.122396	0.0284682	0.149101	0.0222311	cis
rs77828152	OID45317	BCHE	4.29939	1.92049e-05	0.00337042	0.122396	0.0284682	0.149101	0.0222311	cis
rs17707276	OID45317	BCHE	4.29939	1.92049e-05	0.00337042	0.122396	0.0284682	0.149101	0.0222311	cis
rs113068440	OID45317	BCHE	4.29939	1.92049e-05	0.00337042	0.122396	0.0284682	0.149101	0.0222311	cis
rs116690845	OID45317	BCHE	4.29939	1.92049e-05	0.00337042	0.122396	0.0284682	0.149101	0.0222311	cis
rs57158999	OID45317	BCHE	4.29939	1.92049e-05	0.00337042	0.122396	0.0284682	0.149101	0.0222311	cis
rs17519507	OID45317	BCHE	4.29939	1.92049e-05	0.00337042	0.122396	0.0284682	0.149101	0.0222311	cis
rs67633730	OID45317	BCHE	4.29939	1.92049e-05	0.00337042	0.122396	0.0284682	0.149101	0.0222311	cis
rs62294323	OID45317	BCHE	4.29939	1.92049e-05	0.00337042	0.122396	0.0284682	0.149101	0.0222311	cis
rs62294325	OID45317	BCHE	4.29939	1.92049e-05	0.00337042	0.122396	0.0284682	0.149101	0.0222311	cis
rs59405376	OID45317	BCHE	4.29939	1.92049e-05	0.00337042	0.122396	0.0284682	0.149101	0.0222311	cis
rs73165021	OID45317	BCHE	4.29939	1.92049e-05	0.00337042	0.122396	0.0284682	0.149101	0.0222311	cis
rs62294327	OID45317	BCHE	4.29939	1.92049e-05	0.00337042	0.122396	0.0284682	0.149101	0.0222311	cis
rs5854155	OID45317	BCHE	4.29939	1.92049e-05	0.00337042	0.122396	0.0284682	0.149101	0.0222311	cis
rs73165026	OID45317	BCHE	4.29939	1.92049e-05	0.00337042	0.122396	0.0284682	0.149101	0.0222311	cis
rs3851368	OID45317	BCHE	4.29939	1.92049e-05	0.00337042	0.122396	0.0284682	0.149101	0.0222311	cis
rs35647496	OID45317	BCHE	4.29939	1.92049e-05	0.00337042	0.122396	0.0284682	0.149101	0.0222311	cis
rs11705854	OID45317	BCHE	4.29939	1.92049e-05	0.00337042	0.122396	0.0284682	0.149101	0.0222311	cis
rs75763302	OID45317	BCHE	4.29939	1.92049e-05	0.00337042	0.122396	0.0284682	0.149101	0.0222311	cis
rs62295963	OID45317	BCHE	4.29939	1.92049e-05	0.00337042	0.122396	0.0284682	0.149101	0.0222311	cis
rs56750249	OID45317	BCHE	4.29939	1.92049e-05	0.00337042	0.122396	0.0284682	0.149101	0.0222311	cis
rs62295965	OID45317	BCHE	4.29939	1.92049e-05	0.00337042	0.122396	0.0284682	0.149101	0.0222311	cis
rs3962201	OID45317	BCHE	4.29939	1.92049e-05	0.00337042	0.122396	0.0284682	0.149101	0.0222311	cis
rs17707447	OID45317	BCHE	4.29939	1.92049e-05	0.00337042	0.122396	0.0284682	0.149101	0.0222311	cis
rs76040521	OID45317	BCHE	4.29939	1.92049e-05	0.00337042	0.122396	0.0284682	0.149101	0.0222311	cis
rs73165054	OID45317	BCHE	4.29939	1.92049e-05	0.00337042	0.122396	0.0284682	0.149101	0.0222311	cis
rs112479646	OID44960	SSC4D	-4.29939	1.92049e-05	0.00337042	-1.11126	0.25847	-0.149101	0.0222311	cis
rs111552654	OID44960	SSC4D	-4.29939	1.92049e-05	0.00337042	-1.11126	0.25847	-0.149101	0.0222311	cis
rs10535298	OID45002	TXNDC15	-4.29935	1.92084e-05	0.00337102	-0.136752	0.0318077	-0.149099	0.0222306	cis
chr5_177633959_CATTTATTTATTTATTTATTT_CATTTATTT	OID44655	FGFR4	-4.29935	1.92085e-05	0.00337102	-0.173322	0.0403134	-0.149099	0.0222306	cis
rs4077012	OID45192	MUC2	4.29932	1.92108e-05	0.00337131	0.455288	0.105898	0.149098	0.0222304	cis
rs60332615	OID45378	ITIH3	4.29932	1.9211e-05	0.00337131	0.137835	0.0320598	0.149098	0.0222303	cis
rs11918800	OID45378	ITIH3	4.29932	1.9211e-05	0.00337131	0.137835	0.0320598	0.149098	0.0222303	cis
rs2240917	OID45378	ITIH3	-4.29932	1.9211e-05	0.00337131	-0.137835	0.0320598	-0.149098	0.0222303	cis
rs2245538	OID45378	ITIH3	-4.29932	1.9211e-05	0.00337131	-0.137835	0.0320598	-0.149098	0.0222303	cis
rs2239548	OID45378	ITIH3	-4.29932	1.9211e-05	0.00337131	-0.137835	0.0320598	-0.149098	0.0222303	cis
rs2240915	OID45378	ITIH3	-4.29932	1.9211e-05	0.00337131	-0.137835	0.0320598	-0.149098	0.0222303	cis
rs2535633	OID45378	ITIH3	-4.29932	1.9211e-05	0.00337131	-0.137835	0.0320598	-0.149098	0.0222303	cis
rs2245647	OID45378	ITIH3	-4.29932	1.9211e-05	0.00337131	-0.137835	0.0320598	-0.149098	0.0222303	cis
rs2664199	OID43895	KLB	4.29932	1.92111e-05	0.00337131	0.150505	0.0350068	0.149098	0.0222303	cis
rs183319261	OID44430	ZP3	-4.29928	1.92146e-05	0.00337188	-2.57524	0.598995	-0.149097	0.0222299	cis
rs2115694	OID44588	CXCL6	4.29928	1.92147e-05	0.00337188	0.158716	0.0369168	0.149097	0.0222299	cis
rs6837786	OID44588	CXCL6	4.29928	1.92147e-05	0.00337188	0.158716	0.0369168	0.149097	0.0222299	cis
rs364339	OID43630	DPEP1	4.29927	1.92156e-05	0.003372	0.353509	0.0822254	0.149097	0.0222298	cis
rs467449	OID43630	DPEP1	4.29927	1.92156e-05	0.003372	0.353509	0.0822254	0.149097	0.0222298	cis
rs7512513	OID43320	ACP6	-4.29926	1.9216e-05	0.00337203	-0.225247	0.052392	-0.149096	0.0222297	cis
rs17160476	OID43320	ACP6	-4.29926	1.9216e-05	0.00337203	-0.225247	0.052392	-0.149096	0.0222297	cis
rs73281513	OID43736	GALNT10	4.29925	1.92175e-05	0.00337228	0.0917476	0.0213404	0.149096	0.0222296	cis
rs34766893	OID45223	PILRA	-4.29924	1.92181e-05	0.00337238	-0.15951	0.037102	-0.149096	0.0222295	cis
rs6843515	OID43895	KLB	4.29921	1.92202e-05	0.00337272	0.45258	0.10527	0.149095	0.0222292	cis
rs10743660	OID45485	PZP	-4.2992	1.92213e-05	0.00337289	-0.245636	0.0571352	-0.149094	0.0222291	cis
rs10743661	OID45485	PZP	-4.2992	1.92213e-05	0.00337289	-0.245636	0.0571352	-0.149094	0.0222291	cis
rs7692976	OID41045	COL25A1-DT	4.29919	1.92224e-05	0.00337307	0.166546	0.038739	0.149094	0.022229	cis
rs191517151	OID45456	CFI	4.29918	1.92231e-05	0.00337317	0.227283	0.0528666	0.149094	0.0222289	cis
rs2495708	OID43885	KAZALD1	4.29918	1.92233e-05	0.00337318	0.195031	0.0453647	0.149093	0.0222289	cis
rs4903151	OID43677	ENTPD5	4.29916	1.92244e-05	0.00337325	0.101592	0.0236307	0.149093	0.0222287	cis
rs8020523	OID43677	ENTPD5	4.29916	1.92244e-05	0.00337325	0.101592	0.0236307	0.149093	0.0222287	cis
rs2007139	OID43677	ENTPD5	4.29916	1.92244e-05	0.00337325	0.101592	0.0236307	0.149093	0.0222287	cis
rs8013446	OID43677	ENTPD5	4.29916	1.92244e-05	0.00337325	0.101592	0.0236307	0.149093	0.0222287	cis
rs12590001	OID43677	ENTPD5	4.29916	1.92244e-05	0.00337325	0.101592	0.0236307	0.149093	0.0222287	cis
rs1963798	OID43677	ENTPD5	4.29916	1.92244e-05	0.00337325	0.101592	0.0236307	0.149093	0.0222287	cis
rs11159045	OID43677	ENTPD5	4.29916	1.92244e-05	0.00337325	0.101592	0.0236307	0.149093	0.0222287	cis
rs527078	OID43917	LAYN	-4.29913	1.92269e-05	0.00337361	-0.129263	0.0300672	-0.149092	0.0222284	cis
rs1784784	OID43917	LAYN	-4.29913	1.92269e-05	0.00337361	-0.129263	0.0300672	-0.149092	0.0222284	cis
rs552387	OID43917	LAYN	-4.29913	1.92269e-05	0.00337361	-0.129263	0.0300672	-0.149092	0.0222284	cis
rs577044	OID43917	LAYN	-4.29913	1.92269e-05	0.00337361	-0.129263	0.0300672	-0.149092	0.0222284	cis
rs491937	OID43917	LAYN	-4.29913	1.92269e-05	0.00337361	-0.129263	0.0300672	-0.149092	0.0222284	cis
rs35879723	OID44821	NT5E	-4.29911	1.92288e-05	0.00337392	-0.126218	0.029359	-0.149091	0.0222282	cis
rs28617425	OID45413	SOD3	-4.29911	1.92293e-05	0.00337399	-0.159936	0.0372023	-0.149091	0.0222281	cis
rs1144911	OID44567	CRELD1	4.2991	1.92301e-05	0.00337409	0.0938172	0.0218225	0.149091	0.022228	cis
rs9862553	OID44567	CRELD1	4.2991	1.92301e-05	0.00337409	0.0938172	0.0218225	0.149091	0.022228	cis
rs667660	OID43547	CNPY4	4.2991	1.92302e-05	0.00337409	0.21024	0.0489033	0.149091	0.022228	cis
rs11736194	OID45413	SOD3	4.29907	1.92325e-05	0.00337449	0.142213	0.03308	0.14909	0.0222278	cis
rs149018377	OID44648	FBLN7	-4.29899	1.9239e-05	0.0033756	-0.351214	0.0816969	-0.149087	0.022227	cis
rs7975985	OID43535	CLEC4C	4.29897	1.92404e-05	0.00337584	0.137304	0.0319388	0.149087	0.0222268	cis
rs10900789	OID44773	MEGF10	4.29895	1.92428e-05	0.00337624	0.105602	0.0245646	0.149086	0.0222265	cis
rs7527415	OID45462	F13B	4.29894	1.92434e-05	0.0033763	0.0896184	0.0208466	0.149085	0.0222265	cis
rs6428337	OID45462	F13B	4.29894	1.92434e-05	0.0033763	0.0896184	0.0208466	0.149085	0.0222265	cis
rs11856739	OID40778	AKAP13	4.29893	1.9244e-05	0.00337639	0.456079	0.106091	0.149085	0.0222264	cis
rs184330189	OID44578	CTSC	-4.29892	1.92446e-05	0.00337648	-0.311712	0.0725094	-0.149085	0.0222263	cis
rs2786768	OID45109	DPT	4.29892	1.92451e-05	0.00337656	0.1236	0.0287514	0.149085	0.0222263	cis
rs10007463	OID42572	HPGDS	-4.29887	1.92493e-05	0.00337726	-0.214599	0.0499198	-0.149083	0.0222258	cis
rs78830115	OID44335	TMPRSS5	-4.29881	1.9254e-05	0.00337788	-0.12564	0.0292266	-0.149081	0.0222252	cis
rs56903197	OID44335	TMPRSS5	-4.29881	1.9254e-05	0.00337788	-0.12564	0.0292266	-0.149081	0.0222252	cis
rs56795401	OID44335	TMPRSS5	-4.29881	1.9254e-05	0.00337788	-0.12564	0.0292266	-0.149081	0.0222252	cis
rs59842979	OID44335	TMPRSS5	-4.29881	1.9254e-05	0.00337788	-0.12564	0.0292266	-0.149081	0.0222252	cis
rs17626940	OID44335	TMPRSS5	-4.29881	1.9254e-05	0.00337788	-0.12564	0.0292266	-0.149081	0.0222252	cis
rs147529661	OID44335	TMPRSS5	-4.29881	1.9254e-05	0.00337788	-0.12564	0.0292266	-0.149081	0.0222252	cis
rs7944832	OID44335	TMPRSS5	-4.29881	1.9254e-05	0.00337788	-0.12564	0.0292266	-0.149081	0.0222252	cis
rs7925990	OID44335	TMPRSS5	-4.29881	1.9254e-05	0.00337788	-0.12564	0.0292266	-0.149081	0.0222252	cis
rs745274	OID44335	TMPRSS5	-4.29881	1.9254e-05	0.00337788	-0.12564	0.0292266	-0.149081	0.0222252	cis
rs6589402	OID44335	TMPRSS5	-4.29881	1.9254e-05	0.00337788	-0.12564	0.0292266	-0.149081	0.0222252	cis
rs6589403	OID44335	TMPRSS5	-4.29881	1.9254e-05	0.00337788	-0.12564	0.0292266	-0.149081	0.0222252	cis
rs77652551	OID44335	TMPRSS5	-4.29881	1.9254e-05	0.00337788	-0.12564	0.0292266	-0.149081	0.0222252	cis
rs191318708	OID44626	ENPP1	4.29871	1.92632e-05	0.00337947	0.50156	0.116677	0.149078	0.0222241	cis
rs183551570	OID43805	HLA-DRA	4.29869	1.92644e-05	0.00337966	0.500923	0.116529	0.149077	0.022224	cis
rs728989	OID42572	HPGDS	4.29869	1.92644e-05	0.00337966	0.202595	0.0471295	0.149077	0.022224	cis
rs147248844	OID43676	ENPP6	-4.29867	1.92659e-05	0.00337989	-0.382609	0.0890062	-0.149076	0.0222238	cis
rs61854095	OID45190	MSMB	4.29866	1.9267e-05	0.00338007	0.538433	0.125256	0.149076	0.0222237	cis
rs12880857	OID44229	SERPINA9	-4.29865	1.92678e-05	0.00338018	-0.164744	0.0383246	-0.149076	0.0222236	cis
rs12881006	OID44229	SERPINA9	-4.29865	1.92678e-05	0.00338018	-0.164744	0.0383246	-0.149076	0.0222236	cis
rs74377146	OID43659	EGFLAM	-4.2986	1.92723e-05	0.00338096	-0.309176	0.0719249	-0.149074	0.022223	cis
rs12599873	OID45293	UMOD	4.29858	1.9274e-05	0.00338122	0.158812	0.0369452	0.149073	0.0222228	cis
rs530145	OID43429	BTN3A2	-4.29858	1.9274e-05	0.00338122	-0.109291	0.025425	-0.149073	0.0222228	cis
rs7703713	OID44680	GHR	4.2985	1.92806e-05	0.00338218	0.123927	0.0288302	0.149071	0.022222	cis
rs7735889	OID44680	GHR	4.2985	1.92806e-05	0.00338218	0.123927	0.0288302	0.149071	0.022222	cis
rs12521020	OID44680	GHR	4.2985	1.92806e-05	0.00338218	0.123927	0.0288302	0.149071	0.022222	cis
rs10941579	OID44680	GHR	4.2985	1.92806e-05	0.00338218	0.123927	0.0288302	0.149071	0.022222	cis
rs11949751	OID44680	GHR	4.2985	1.92806e-05	0.00338218	0.123927	0.0288302	0.149071	0.022222	cis
rs55696942	OID44680	GHR	4.2985	1.92806e-05	0.00338218	0.123927	0.0288302	0.149071	0.022222	cis
rs59560856	OID44680	GHR	4.2985	1.92806e-05	0.00338218	0.123927	0.0288302	0.149071	0.022222	cis
rs35590676	OID44680	GHR	4.2985	1.92806e-05	0.00338218	0.123927	0.0288302	0.149071	0.022222	cis
rs61197005	OID44680	GHR	4.2985	1.92806e-05	0.00338218	0.123927	0.0288302	0.149071	0.022222	cis
rs6896667	OID44680	GHR	4.2985	1.92806e-05	0.00338218	0.123927	0.0288302	0.149071	0.022222	cis
rs4496716	OID44680	GHR	4.2985	1.92806e-05	0.00338218	0.123927	0.0288302	0.149071	0.022222	cis
rs8039260	OID40778	AKAP13	-4.29848	1.92826e-05	0.00338251	-0.264237	0.0614722	-0.14907	0.0222218	cis
rs114988012	OID42991	RARRES1	-4.29843	1.92865e-05	0.00338318	-0.578299	0.134537	-0.149068	0.0222213	cis
rs1419274395	OID44502	CCL24	4.29835	1.92932e-05	0.00338432	0.550578	0.128091	0.149066	0.0222205	cis
rs140776762	OID44502	CCL24	4.29835	1.92932e-05	0.00338432	0.550578	0.128091	0.149066	0.0222205	cis
rs10922149	OID45454	CFHR2	-4.29834	1.92943e-05	0.0033845	-0.252209	0.058676	-0.149065	0.0222204	cis
rs11978697	OID44435	ACHE	-4.29824	1.93031e-05	0.00338602	-0.0785085	0.0182653	-0.149062	0.0222194	cis
rs9262508	OID45446	C4B	-4.29823	1.93041e-05	0.00338617	-0.173488	0.0403628	-0.149061	0.0222192	cis
rs4754062	OID44783	MMP1	-4.2982	1.93061e-05	0.00338649	-0.400575	0.0931961	-0.14906	0.022219	cis
rs376728480	OID44783	MMP1	-4.2982	1.93061e-05	0.00338649	-0.400575	0.0931961	-0.14906	0.022219	cis
rs58638270	OID44393	VMO1	4.29815	1.93106e-05	0.00338724	0.400933	0.0932803	0.149059	0.0222185	cis
rs57705094	OID44393	VMO1	4.29815	1.93106e-05	0.00338724	0.400933	0.0932803	0.149059	0.0222185	cis
rs4878497	OID42364	RIGI	-4.29814	1.93111e-05	0.00338731	-0.150228	0.0349518	-0.149058	0.0222184	cis
rs72712450	OID43732	FUT8	4.29812	1.93127e-05	0.00338758	0.225313	0.0524214	0.149058	0.0222182	cis
rs34697063	OID43374	APIP	-4.2981	1.93144e-05	0.00338786	-0.168625	0.0392325	-0.149057	0.022218	cis
rs72896763	OID45419	TFPI	-4.29807	1.93175e-05	0.00338837	-0.144225	0.0335558	-0.149056	0.0222177	cis
rs72896779	OID45419	TFPI	-4.29807	1.93175e-05	0.00338837	-0.144225	0.0335558	-0.149056	0.0222177	cis
rs71478588	OID43980	MMP12	4.29806	1.9318e-05	0.00338842	0.199344	0.0463801	0.149056	0.0222176	cis
rs35310059	OID43980	MMP12	4.29806	1.9318e-05	0.00338842	0.199344	0.0463801	0.149056	0.0222176	cis
rs6561292	OID45173	LCP1	4.29804	1.93197e-05	0.0033887	0.141384	0.032895	0.149055	0.0222174	cis
rs943643	OID42541	GSTM4	4.29802	1.93215e-05	0.00338898	0.437776	0.101855	0.149054	0.0222172	cis
rs6834470	OID45414	SPARCL1	4.29802	1.93216e-05	0.00338898	0.0831544	0.0193471	0.149054	0.0222172	cis
rs7683063	OID45414	SPARCL1	4.29802	1.93216e-05	0.00338898	0.0831544	0.0193471	0.149054	0.0222172	cis
rs148356863	OID44546	CLEC5A	-4.29801	1.93226e-05	0.00338914	-0.238055	0.0553872	-0.149054	0.0222171	cis
rs2056820	OID45481	PGLYRP2	-4.29797	1.93262e-05	0.00338975	-0.105104	0.0244543	-0.149052	0.0222166	cis
rs7635189	OID45442	BTD	4.29795	1.93273e-05	0.0033898	0.11184	0.0260217	0.149052	0.0222165	cis
rs13215307	OID43804	HLA-A	4.29794	1.93282e-05	0.0033898	0.32564	0.0757664	0.149052	0.0222164	cis
rs16897204	OID43804	HLA-A	4.29794	1.93282e-05	0.0033898	0.32564	0.0757664	0.149052	0.0222164	cis
rs6920344	OID43804	HLA-A	4.29794	1.93282e-05	0.0033898	0.32564	0.0757664	0.149052	0.0222164	cis
rs11753736	OID43804	HLA-A	4.29794	1.93282e-05	0.0033898	0.32564	0.0757664	0.149052	0.0222164	cis
rs11758350	OID43804	HLA-A	4.29794	1.93282e-05	0.0033898	0.32564	0.0757664	0.149052	0.0222164	cis
rs6942037	OID43804	HLA-A	4.29794	1.93282e-05	0.0033898	0.32564	0.0757664	0.149052	0.0222164	cis
rs10947058	OID43804	HLA-A	4.29794	1.93282e-05	0.0033898	0.32564	0.0757664	0.149052	0.0222164	cis
rs9295837	OID43804	HLA-A	4.29794	1.93282e-05	0.0033898	0.32564	0.0757664	0.149052	0.0222164	cis
rs12192345	OID43804	HLA-A	4.29794	1.93282e-05	0.0033898	0.32564	0.0757664	0.149052	0.0222164	cis
rs9501426	OID43804	HLA-A	4.29794	1.93282e-05	0.0033898	0.32564	0.0757664	0.149052	0.0222164	cis
rs9501427	OID43804	HLA-A	4.29794	1.93282e-05	0.0033898	0.32564	0.0757664	0.149052	0.0222164	cis
rs12194162	OID43804	HLA-A	4.29794	1.93282e-05	0.0033898	0.32564	0.0757664	0.149052	0.0222164	cis
rs10456379	OID43804	HLA-A	4.29794	1.93282e-05	0.0033898	0.32564	0.0757664	0.149052	0.0222164	cis
rs10456380	OID43804	HLA-A	4.29794	1.93282e-05	0.0033898	0.32564	0.0757664	0.149052	0.0222164	cis
rs9368627	OID43804	HLA-A	4.29794	1.93282e-05	0.0033898	0.32564	0.0757664	0.149052	0.0222164	cis
rs2516722	OID43804	HLA-A	4.29794	1.93282e-05	0.0033898	0.32564	0.0757664	0.149052	0.0222164	cis
rs1341397376	OID45199	NOTCH2	4.2979	1.93318e-05	0.0033904	0.163389	0.038016	0.14905	0.022216	cis
rs1194516642	OID45199	NOTCH2	4.2979	1.93318e-05	0.0033904	0.163389	0.038016	0.14905	0.022216	cis
rs56217494	OID43168	TDGF1	-4.29788	1.93335e-05	0.00339069	-0.560221	0.130348	-0.149049	0.0222158	cis
rs4665072	OID43945	LY75	-4.29787	1.93345e-05	0.00339084	-0.0858453	0.0199739	-0.149049	0.0222156	cis
rs725484	OID43909	LAIR2	4.29786	1.9335e-05	0.00339091	0.248707	0.0578676	0.149049	0.0222156	cis
rs145974988	OID44467	APOBR	4.29785	1.93362e-05	0.00339109	0.250124	0.0581975	0.149048	0.0222154	cis
rs12533713	OID44997	TPK1	4.29783	1.93374e-05	0.00339129	0.0893207	0.0207827	0.149048	0.0222153	cis
rs9381404	OID44627	ENPP5	4.29775	1.93448e-05	0.00339255	0.142074	0.0330579	0.149045	0.0222144	cis
rs9381405	OID44627	ENPP5	4.29775	1.93448e-05	0.00339255	0.142074	0.0330579	0.149045	0.0222144	cis
rs76267040	OID45002	TXNDC15	-4.2977	1.93488e-05	0.00339323	-0.377633	0.0878686	-0.149043	0.0222139	cis
rs56079299	OID43834	IFNGR2	-4.29765	1.93528e-05	0.0033938	-0.193021	0.0449132	-0.149042	0.0222135	cis
rs62226130	OID43834	IFNGR2	-4.29765	1.93528e-05	0.0033938	-0.193021	0.0449132	-0.149042	0.0222135	cis
rs12627039	OID43834	IFNGR2	-4.29765	1.93528e-05	0.0033938	-0.193021	0.0449132	-0.149042	0.0222135	cis
rs2248420	OID43834	IFNGR2	-4.29765	1.93528e-05	0.0033938	-0.193021	0.0449132	-0.149042	0.0222135	cis
rs59863111	OID43834	IFNGR2	-4.29765	1.93528e-05	0.0033938	-0.193021	0.0449132	-0.149042	0.0222135	cis
rs3153	OID43834	IFNGR2	-4.29765	1.93528e-05	0.0033938	-0.193021	0.0449132	-0.149042	0.0222135	cis
rs17860165	OID43834	IFNGR2	-4.29765	1.93528e-05	0.0033938	-0.193021	0.0449132	-0.149042	0.0222135	cis
rs2834157	OID43834	IFNGR2	4.29765	1.93528e-05	0.0033938	0.193021	0.0449132	0.149042	0.0222135	cis
rs1407045	OID43429	BTN3A2	-4.29764	1.93543e-05	0.00339404	-0.108937	0.0253481	-0.149041	0.0222133	cis
rs34994970	OID43630	DPEP1	-4.29761	1.93564e-05	0.00339438	-0.117678	0.0273823	-0.14904	0.022213	cis
rs3114895	OID43630	DPEP1	-4.29761	1.93564e-05	0.00339438	-0.117678	0.0273823	-0.14904	0.022213	cis
rs2098996	OID43859	IMPA1	-4.2976	1.93573e-05	0.00339445	-0.111164	0.0258665	-0.14904	0.0222129	cis
rs2114695	OID43859	IMPA1	-4.2976	1.93573e-05	0.00339445	-0.111164	0.0258665	-0.14904	0.0222129	cis
rs1820582	OID43859	IMPA1	-4.2976	1.93573e-05	0.00339445	-0.111164	0.0258665	-0.14904	0.0222129	cis
chr22_20150299_CGGCTGGGGCTGGGGCAGGGGCAGGGGCGCCAGGTGGTGGGTGGGGCTGG_GGGCTGGGGCTGGGGCAGGGGCAGGGGCGCCAGGTGGTGGGTGGGGCTGG	OID43556	COMT	-4.2976	1.93574e-05	0.00339445	-0.171307	0.0398612	-0.14904	0.0222129	cis
rs73391926	OID43556	COMT	-4.2976	1.93574e-05	0.00339445	-0.171307	0.0398612	-0.14904	0.0222129	cis
rs3885541	OID43556	COMT	-4.2976	1.93574e-05	0.00339445	-0.171307	0.0398612	-0.14904	0.0222129	cis
rs986280	OID45448	C7	4.29759	1.93585e-05	0.00339462	0.135075	0.0314304	0.14904	0.0222128	cis
rs3120276	OID45278	TIE1	-4.29755	1.93613e-05	0.00339506	-0.074623	0.0173641	-0.149038	0.0222125	cis
rs2991990	OID45278	TIE1	-4.29755	1.93613e-05	0.00339506	-0.074623	0.0173641	-0.149038	0.0222125	cis
rs60940165	OID45278	TIE1	-4.29755	1.93613e-05	0.00339506	-0.074623	0.0173641	-0.149038	0.0222125	cis
rs11641525	OID43630	DPEP1	4.29755	1.9362e-05	0.00339517	0.352184	0.0819501	0.149038	0.0222124	cis
rs4712987	OID43428	BTN1A1	-4.29754	1.93627e-05	0.00339526	-0.182065	0.042365	-0.149038	0.0222123	cis
rs13195066	OID43804	HLA-A	4.2975	1.93658e-05	0.00339576	0.163543	0.0380553	0.149037	0.0222119	cis
rs35456198	OID42731	MANSC4	-4.2975	1.93658e-05	0.00339576	-0.275562	0.0641213	-0.149037	0.0222119	cis
rs7308682	OID42731	MANSC4	-4.2975	1.93658e-05	0.00339576	-0.275562	0.0641213	-0.149037	0.0222119	cis
rs7351418	OID43457	CBLN4	-4.2975	1.93661e-05	0.00339579	-0.0889941	0.0207084	-0.149037	0.0222119	cis
rs77250502	OID44172	RBP5	4.29748	1.93677e-05	0.00339604	0.40899	0.0951697	0.149036	0.0222117	cis
rs7977239	OID44172	RBP5	4.29748	1.93677e-05	0.00339604	0.40899	0.0951697	0.149036	0.0222117	cis
rs77785229	OID43079	SIGLEC15	4.29748	1.9368e-05	0.00339607	0.789646	0.183746	0.149036	0.0222117	cis
rs7478058	OID42081	ABRAXAS2	-4.29747	1.93683e-05	0.0033961	-1.1795	0.274465	-0.149036	0.0222116	cis
rs114057146	OID45157	IL1RAP	-4.29745	1.93699e-05	0.00339637	-0.486673	0.113247	-0.149035	0.0222114	cis
rs28508151	OID45005	TYRO3	-4.29745	1.93704e-05	0.00339644	-0.139591	0.0324823	-0.149035	0.0222114	cis
rs35672879	OID44844	PENK	4.29744	1.93715e-05	0.00339661	0.108911	0.0253433	0.149034	0.0222113	cis
rs117570266	OID45399	PON1	-4.29741	1.93733e-05	0.00339692	-0.186695	0.0434436	-0.149034	0.022211	cis
rs28731188	OID44430	ZP3	4.29736	1.9378e-05	0.00339767	0.866485	0.201632	0.149032	0.0222105	cis
rs2530623	OID44430	ZP3	4.29736	1.9378e-05	0.00339767	0.866485	0.201632	0.149032	0.0222105	cis
rs7118442	OID44807	NELL1	4.29736	1.93783e-05	0.00339767	0.110878	0.0258016	0.149032	0.0222105	cis
rs5895177	OID43477	CCN4	-4.29736	1.93783e-05	0.00339767	-0.149289	0.0347396	-0.149032	0.0222105	cis
rs2739129	OID43477	CCN4	-4.29736	1.93783e-05	0.00339767	-0.149289	0.0347396	-0.149032	0.0222105	cis
rs2739134	OID43477	CCN4	-4.29736	1.93783e-05	0.00339767	-0.149289	0.0347396	-0.149032	0.0222105	cis
rs16904844	OID43477	CCN4	4.29736	1.93783e-05	0.00339767	0.149289	0.0347396	0.149032	0.0222105	cis
rs2538745	OID44502	CCL24	4.29735	1.93791e-05	0.00339779	0.212611	0.049475	0.149031	0.0222104	cis
rs3130477	OID43511	CDSN	-4.29734	1.93797e-05	0.00339788	-0.167681	0.0390197	-0.149031	0.0222103	cis
rs17461372	OID45086	COLEC11	-4.2973	1.93829e-05	0.00339841	-0.120179	0.0279662	-0.14903	0.0222099	cis
rs2327154	OID44626	ENPP1	4.29729	1.93842e-05	0.00339864	0.121232	0.0282113	0.149029	0.0222098	cis
rs76237518	OID45099	CTSB	4.29724	1.93883e-05	0.00339928	0.326577	0.075997	0.149028	0.0222093	cis
rs61452742	OID45099	CTSB	4.29724	1.93883e-05	0.00339928	0.326577	0.075997	0.149028	0.0222093	cis
chr8_11834589_C_CA	OID45099	CTSB	4.29724	1.93883e-05	0.00339928	0.326577	0.075997	0.149028	0.0222093	cis
rs3735809	OID45099	CTSB	4.29724	1.93883e-05	0.00339928	0.326577	0.075997	0.149028	0.0222093	cis
rs1634503	OID45052	CCL15	-4.29723	1.93887e-05	0.00339934	-0.177633	0.0413366	-0.149028	0.0222092	cis
rs6725557	OID43945	LY75	4.2972	1.93919e-05	0.00339983	0.0844127	0.0196437	0.149026	0.0222088	cis
rs6739918	OID43945	LY75	4.2972	1.93919e-05	0.00339983	0.0844127	0.0196437	0.149026	0.0222088	cis
rs7589942	OID43945	LY75	4.2972	1.93919e-05	0.00339983	0.0844127	0.0196437	0.149026	0.0222088	cis
rs6850040	OID44326	TLR1	-4.29717	1.93941e-05	0.00340021	-0.22678	0.0527744	-0.149025	0.0222086	cis
rs6933268	OID43761	GLO1	4.29716	1.93953e-05	0.00340038	0.13605	0.0316604	0.149025	0.0222084	cis
rs6933758	OID43761	GLO1	4.29716	1.93953e-05	0.00340038	0.13605	0.0316604	0.149025	0.0222084	cis
rs71370201	OID43821	HSD17B14	4.29715	1.9396e-05	0.00340049	0.48718	0.113373	0.149025	0.0222084	cis
rs7152296	OID44229	SERPINA9	4.29712	1.93986e-05	0.00340093	0.212274	0.0493993	0.149024	0.022208	cis
rs7246556	OID45481	PGLYRP2	4.2971	1.94002e-05	0.00340119	0.117683	0.0273866	0.149023	0.0222079	cis
rs6657305	OID43479	CD101	-4.29705	1.94041e-05	0.00340184	-0.120949	0.0281469	-0.149021	0.0222074	cis
rs1789403	OID44080	PCSK7	4.29705	1.94042e-05	0.00340184	0.102393	0.0238286	0.149021	0.0222074	cis
rs1240768	OID44080	PCSK7	4.29705	1.94042e-05	0.00340184	0.102393	0.0238286	0.149021	0.0222074	cis
rs12112406	OID43561	CPVL	4.29703	1.94059e-05	0.00340211	0.1935	0.045031	0.149021	0.0222072	cis
rs1387879	OID43968	MEP1A	4.29703	1.94061e-05	0.00340213	0.201044	0.0467868	0.149021	0.0222072	cis
rs11190627	OID43885	KAZALD1	4.29698	1.94102e-05	0.00340284	0.187138	0.0435511	0.149019	0.0222067	cis
rs992284790	OID40515	PMS2P3	-4.29695	1.94127e-05	0.00340325	-0.524837	0.122142	-0.149018	0.0222064	cis
rs2209311	OID41806	SIRPG	-4.29692	1.94157e-05	0.00340376	-0.167893	0.0390729	-0.149017	0.022206	cis
rs41275826	OID44149	PTPRH	-4.29685	1.94214e-05	0.00340475	-0.221682	0.0515918	-0.149015	0.0222054	cis
rs250741	OID44640	F2R	4.29684	1.94222e-05	0.00340482	0.121417	0.0282573	0.149014	0.0222053	cis
rs250739	OID44640	F2R	4.29684	1.94222e-05	0.00340482	0.121417	0.0282573	0.149014	0.0222053	cis
rs705402	OID44640	F2R	4.29684	1.94222e-05	0.00340482	0.121417	0.0282573	0.149014	0.0222053	cis
rs250717	OID44640	F2R	4.29684	1.94222e-05	0.00340482	0.121417	0.0282573	0.149014	0.0222053	cis
rs7673361	OID44953	SPINK2	-4.29683	1.94236e-05	0.0034049	-0.21368	0.0497297	-0.149014	0.0222051	cis
rs7694521	OID44953	SPINK2	-4.29683	1.94236e-05	0.0034049	-0.21368	0.0497297	-0.149014	0.0222051	cis
rs6554380	OID44953	SPINK2	-4.29683	1.94236e-05	0.0034049	-0.21368	0.0497297	-0.149014	0.0222051	cis
rs12452797	OID45052	CCL15	-4.29683	1.94236e-05	0.0034049	-0.254561	0.0592439	-0.149014	0.0222051	cis
rs9913875	OID45052	CCL15	-4.29683	1.94236e-05	0.0034049	-0.254561	0.0592439	-0.149014	0.0222051	cis
rs9899860	OID45052	CCL15	-4.29683	1.94236e-05	0.0034049	-0.254561	0.0592439	-0.149014	0.0222051	cis
rs9899927	OID45052	CCL15	-4.29683	1.94236e-05	0.0034049	-0.254561	0.0592439	-0.149014	0.0222051	cis
rs9890191	OID45052	CCL15	-4.29683	1.94236e-05	0.0034049	-0.254561	0.0592439	-0.149014	0.0222051	cis
rs7213476	OID45052	CCL15	-4.29683	1.94236e-05	0.0034049	-0.254561	0.0592439	-0.149014	0.0222051	cis
rs140315531	OID45187	MMP3	4.2968	1.94257e-05	0.00340525	0.155696	0.0362354	0.149013	0.0222049	cis
rs6948190	OID44682	GIMAP7	4.29675	1.94299e-05	0.00340597	0.127384	0.0296466	0.149011	0.0222044	cis
rs35334285	OID43813	HOOK2	4.29674	1.94309e-05	0.00340612	0.123268	0.0286888	0.149011	0.0222042	cis
rs4715153	OID43564	CRISP2	4.29673	1.94315e-05	0.00340621	0.130165	0.0302939	0.149011	0.0222042	cis
rs2789648	OID44927	SFTPD	4.29672	1.94325e-05	0.00340637	0.147484	0.0343247	0.14901	0.022204	cis
rs17663669	OID43843	IL12B	4.29666	1.94374e-05	0.00340715	0.324238	0.0754627	0.149008	0.0222035	cis
rs9563131	OID44825	OLFM4	4.29665	1.94385e-05	0.00340715	0.412363	0.095973	0.149008	0.0222033	cis
rs3132506	OID42553	HCG22	4.29665	1.94386e-05	0.00340715	0.554888	0.129144	0.149008	0.0222033	cis
rs3132505	OID42553	HCG22	4.29665	1.94386e-05	0.00340715	0.554888	0.129144	0.149008	0.0222033	cis
rs3134785	OID42553	HCG22	4.29665	1.94386e-05	0.00340715	0.554888	0.129144	0.149008	0.0222033	cis
rs3130514	OID42553	HCG22	4.29665	1.94386e-05	0.00340715	0.554888	0.129144	0.149008	0.0222033	cis
rs3130949	OID42553	HCG22	4.29665	1.94386e-05	0.00340715	0.554888	0.129144	0.149008	0.0222033	cis
rs3130530	OID42553	HCG22	4.29665	1.94386e-05	0.00340715	0.554888	0.129144	0.149008	0.0222033	cis
rs2394894	OID42553	HCG22	4.29665	1.94386e-05	0.00340715	0.554888	0.129144	0.149008	0.0222033	cis
rs2394895	OID42553	HCG22	4.29665	1.94386e-05	0.00340715	0.554888	0.129144	0.149008	0.0222033	cis
rs3132495	OID42553	HCG22	4.29665	1.94386e-05	0.00340715	0.554888	0.129144	0.149008	0.0222033	cis
rs3134762	OID42553	HCG22	4.29665	1.94386e-05	0.00340715	0.554888	0.129144	0.149008	0.0222033	cis
rs3130424	OID42553	HCG22	4.29665	1.94386e-05	0.00340715	0.554888	0.129144	0.149008	0.0222033	cis
rs9264182	OID42553	HCG22	4.29665	1.94386e-05	0.00340715	0.554888	0.129144	0.149008	0.0222033	cis
rs2394941	OID42553	HCG22	4.29665	1.94386e-05	0.00340715	0.554888	0.129144	0.149008	0.0222033	cis
rs2394944	OID42553	HCG22	4.29665	1.94386e-05	0.00340715	0.554888	0.129144	0.149008	0.0222033	cis
rs4808779	OID43832	IFI30	4.29664	1.94393e-05	0.00340727	0.130562	0.0303869	0.149008	0.0222032	cis
rs112941682	OID45246	RELT	4.2966	1.94432e-05	0.00340786	0.333546	0.0776304	0.149006	0.0222028	cis
rs34139782	OID42722	LYZL2	-4.2966	1.94432e-05	0.00340786	-0.108645	0.0252862	-0.149006	0.0222028	cis
rs11008281	OID42722	LYZL2	-4.2966	1.94432e-05	0.00340786	-0.108645	0.0252862	-0.149006	0.0222028	cis
rs11008282	OID42722	LYZL2	-4.2966	1.94432e-05	0.00340786	-0.108645	0.0252862	-0.149006	0.0222028	cis
rs2000099	OID42722	LYZL2	-4.2966	1.94432e-05	0.00340786	-0.108645	0.0252862	-0.149006	0.0222028	cis
rs147985541	OID44852	PLA2G15	-4.29659	1.94439e-05	0.00340797	-0.200713	0.0467145	-0.149006	0.0222027	cis
rs3130920	OID43511	CDSN	4.29657	1.94453e-05	0.00340818	0.149486	0.0347919	0.149005	0.0222025	cis
rs78861780	OID45206	OAF	-4.29657	1.94453e-05	0.00340818	-0.218388	0.0508285	-0.149005	0.0222025	cis
rs59702858	OID45076	CLEC4M	4.29656	1.94461e-05	0.00340825	0.137638	0.0320343	0.149005	0.0222025	cis
rs57053900	OID45076	CLEC4M	4.29656	1.94461e-05	0.00340825	0.137638	0.0320343	0.149005	0.0222025	cis
rs57189619	OID45076	CLEC4M	4.29656	1.94461e-05	0.00340825	0.137638	0.0320343	0.149005	0.0222025	cis
rs762279	OID43784	GSTT2B	-4.29654	1.9448e-05	0.00340858	-0.374383	0.0871359	-0.149004	0.0222022	cis
rs79617549	OID43971	MGMT	4.29653	1.94493e-05	0.00340879	0.394351	0.0917838	0.149004	0.0222021	cis
rs1571150	OID44402	VWA1	-4.29652	1.94496e-05	0.00340881	-0.112944	0.0262873	-0.149003	0.022202	cis
rs5757227	OID44817	NPTXR	-4.29651	1.94505e-05	0.00340895	-0.108525	0.025259	-0.149003	0.0222019	cis
rs6001193	OID44817	NPTXR	-4.29651	1.94505e-05	0.00340895	-0.108525	0.025259	-0.149003	0.0222019	cis
rs6593345	OID44179	RET	4.29648	1.94528e-05	0.00340901	0.0793791	0.0184754	0.149002	0.0222017	cis
rs11499092	OID44179	RET	4.29648	1.94528e-05	0.00340901	0.0793791	0.0184754	0.149002	0.0222017	cis
rs11239615	OID44179	RET	4.29648	1.94528e-05	0.00340901	0.0793791	0.0184754	0.149002	0.0222017	cis
rs11499093	OID44179	RET	4.29648	1.94528e-05	0.00340901	0.0793791	0.0184754	0.149002	0.0222017	cis
rs11499095	OID44179	RET	4.29648	1.94528e-05	0.00340901	0.0793791	0.0184754	0.149002	0.0222017	cis
rs1855450	OID44179	RET	4.29648	1.94528e-05	0.00340901	0.0793791	0.0184754	0.149002	0.0222017	cis
rs55766110	OID44179	RET	4.29648	1.94528e-05	0.00340901	0.0793791	0.0184754	0.149002	0.0222017	cis
rs34920187	OID44179	RET	4.29648	1.94528e-05	0.00340901	0.0793791	0.0184754	0.149002	0.0222017	cis
rs7898407	OID44179	RET	4.29648	1.94528e-05	0.00340901	0.0793791	0.0184754	0.149002	0.0222017	cis
rs210228	OID44179	RET	-4.29648	1.94528e-05	0.00340901	-0.0793791	0.0184754	-0.149002	0.0222017	cis
rs210241	OID44179	RET	-4.29648	1.94528e-05	0.00340901	-0.0793791	0.0184754	-0.149002	0.0222017	cis
rs210247	OID44179	RET	-4.29648	1.94528e-05	0.00340901	-0.0793791	0.0184754	-0.149002	0.0222017	cis
rs210252	OID44179	RET	-4.29648	1.94528e-05	0.00340901	-0.0793791	0.0184754	-0.149002	0.0222017	cis
rs210263	OID44179	RET	-4.29648	1.94528e-05	0.00340901	-0.0793791	0.0184754	-0.149002	0.0222017	cis
rs210266	OID44179	RET	-4.29648	1.94528e-05	0.00340901	-0.0793791	0.0184754	-0.149002	0.0222017	cis
rs210267	OID44179	RET	-4.29648	1.94528e-05	0.00340901	-0.0793791	0.0184754	-0.149002	0.0222017	cis
rs68055	OID44179	RET	-4.29648	1.94528e-05	0.00340901	-0.0793791	0.0184754	-0.149002	0.0222017	cis
rs210221	OID44179	RET	-4.29648	1.94528e-05	0.00340901	-0.0793791	0.0184754	-0.149002	0.0222017	cis
rs210222	OID44179	RET	-4.29648	1.94528e-05	0.00340901	-0.0793791	0.0184754	-0.149002	0.0222017	cis
rs2289888	OID45117	ENPP2	-4.29646	1.94549e-05	0.00340936	-0.0742869	0.0172902	-0.149001	0.0222014	cis
rs6482752	OID43971	MGMT	4.29645	1.94556e-05	0.00340944	0.239188	0.0556711	0.149001	0.0222013	cis
rs13377140	OID43971	MGMT	4.29645	1.94556e-05	0.00340944	0.239188	0.0556711	0.149001	0.0222013	cis
rs7730274	OID45421	TGFBI	4.29641	1.94597e-05	0.00341014	0.077959	0.0181452	0.148999	0.0222008	cis
rs12460299	OID44316	TEX101	-4.29639	1.94609e-05	0.00341033	-0.178531	0.0415536	-0.148999	0.0222007	cis
rs61733986	OID44520	CD80	4.29639	1.94612e-05	0.00341038	0.139911	0.0325648	0.148999	0.0222007	cis
rs141245032	OID42016	VSTM4	-4.29634	1.94649e-05	0.00341096	-0.584822	0.136121	-0.148997	0.0222002	cis
rs140206093	OID42016	VSTM4	-4.29634	1.94649e-05	0.00341096	-0.584822	0.136121	-0.148997	0.0222002	cis
rs147531556	OID42016	VSTM4	-4.29634	1.94649e-05	0.00341096	-0.584822	0.136121	-0.148997	0.0222002	cis
rs45465702	OID42946	PROCR	4.29634	1.94654e-05	0.00341103	0.280892	0.0653794	0.148997	0.0222002	cis
rs7189887	OID44852	PLA2G15	4.29627	1.94709e-05	0.00341187	0.0991624	0.023081	0.148995	0.0221995	cis
rs112220797	OID41877	STAM2	4.29624	1.94741e-05	0.00341187	0.524786	0.12215	0.148994	0.0221991	cis
rs78363110	OID41877	STAM2	4.29624	1.94741e-05	0.00341187	0.524786	0.12215	0.148994	0.0221991	cis
rs111702025	OID41877	STAM2	4.29624	1.94741e-05	0.00341187	0.524786	0.12215	0.148994	0.0221991	cis
rs77014342	OID41877	STAM2	4.29624	1.94741e-05	0.00341187	0.524786	0.12215	0.148994	0.0221991	cis
rs76565843	OID41877	STAM2	4.29624	1.94741e-05	0.00341187	0.524786	0.12215	0.148994	0.0221991	cis
rs112676091	OID41877	STAM2	4.29624	1.94741e-05	0.00341187	0.524786	0.12215	0.148994	0.0221991	cis
rs112717252	OID41877	STAM2	4.29624	1.94741e-05	0.00341187	0.524786	0.12215	0.148994	0.0221991	cis
rs113138832	OID41877	STAM2	4.29624	1.94741e-05	0.00341187	0.524786	0.12215	0.148994	0.0221991	cis
rs147728987	OID41877	STAM2	4.29624	1.94741e-05	0.00341187	0.524786	0.12215	0.148994	0.0221991	cis
rs71417210	OID41877	STAM2	4.29624	1.94741e-05	0.00341187	0.524786	0.12215	0.148994	0.0221991	cis
rs34394215	OID41877	STAM2	4.29624	1.94741e-05	0.00341187	0.524786	0.12215	0.148994	0.0221991	cis
rs71350313	OID41877	STAM2	4.29624	1.94741e-05	0.00341187	0.524786	0.12215	0.148994	0.0221991	cis
rs36113958	OID41877	STAM2	4.29624	1.94741e-05	0.00341187	0.524786	0.12215	0.148994	0.0221991	cis
rs35916833	OID41877	STAM2	4.29624	1.94741e-05	0.00341187	0.524786	0.12215	0.148994	0.0221991	cis
rs13013615	OID41877	STAM2	4.29624	1.94741e-05	0.00341187	0.524786	0.12215	0.148994	0.0221991	cis
rs16830794	OID41877	STAM2	4.29624	1.94741e-05	0.00341187	0.524786	0.12215	0.148994	0.0221991	cis
rs79845896	OID41877	STAM2	4.29624	1.94741e-05	0.00341187	0.524786	0.12215	0.148994	0.0221991	cis
rs4664544	OID41877	STAM2	4.29624	1.94741e-05	0.00341187	0.524786	0.12215	0.148994	0.0221991	cis
rs4664545	OID41877	STAM2	4.29624	1.94741e-05	0.00341187	0.524786	0.12215	0.148994	0.0221991	cis
rs35475813	OID41877	STAM2	4.29624	1.94741e-05	0.00341187	0.524786	0.12215	0.148994	0.0221991	cis
rs34544681	OID41877	STAM2	4.29624	1.94741e-05	0.00341187	0.524786	0.12215	0.148994	0.0221991	cis
rs111308603	OID41877	STAM2	4.29624	1.94741e-05	0.00341187	0.524786	0.12215	0.148994	0.0221991	cis
rs112544223	OID41877	STAM2	4.29624	1.94741e-05	0.00341187	0.524786	0.12215	0.148994	0.0221991	cis
rs71417212	OID41877	STAM2	4.29624	1.94741e-05	0.00341187	0.524786	0.12215	0.148994	0.0221991	cis
rs12992368	OID41877	STAM2	4.29624	1.94741e-05	0.00341187	0.524786	0.12215	0.148994	0.0221991	cis
rs35093105	OID41877	STAM2	4.29624	1.94741e-05	0.00341187	0.524786	0.12215	0.148994	0.0221991	cis
rs16830826	OID41877	STAM2	4.29624	1.94741e-05	0.00341187	0.524786	0.12215	0.148994	0.0221991	cis
rs34635530	OID41877	STAM2	4.29624	1.94741e-05	0.00341187	0.524786	0.12215	0.148994	0.0221991	cis
rs71417213	OID41877	STAM2	4.29624	1.94741e-05	0.00341187	0.524786	0.12215	0.148994	0.0221991	cis
rs13029138	OID41877	STAM2	4.29624	1.94741e-05	0.00341187	0.524786	0.12215	0.148994	0.0221991	cis
rs13032991	OID41877	STAM2	4.29624	1.94741e-05	0.00341187	0.524786	0.12215	0.148994	0.0221991	cis
rs34398685	OID41877	STAM2	4.29624	1.94741e-05	0.00341187	0.524786	0.12215	0.148994	0.0221991	cis
rs12988834	OID41877	STAM2	4.29624	1.94741e-05	0.00341187	0.524786	0.12215	0.148994	0.0221991	cis
rs35098681	OID41877	STAM2	4.29624	1.94741e-05	0.00341187	0.524786	0.12215	0.148994	0.0221991	cis
rs71417214	OID41877	STAM2	4.29624	1.94741e-05	0.00341187	0.524786	0.12215	0.148994	0.0221991	cis
rs35331944	OID41877	STAM2	4.29624	1.94741e-05	0.00341187	0.524786	0.12215	0.148994	0.0221991	cis
rs4664557	OID41877	STAM2	4.29624	1.94741e-05	0.00341187	0.524786	0.12215	0.148994	0.0221991	cis
rs111995291	OID41877	STAM2	4.29624	1.94741e-05	0.00341187	0.524786	0.12215	0.148994	0.0221991	cis
rs28380901	OID45446	C4B	-4.29621	1.94764e-05	0.00341223	-0.243066	0.0565769	-0.148993	0.0221989	cis
rs10030596	OID43895	KLB	-4.29621	1.94765e-05	0.00341223	-0.15608	0.0363297	-0.148993	0.0221989	cis
rs11941805	OID43895	KLB	-4.29621	1.94765e-05	0.00341223	-0.15608	0.0363297	-0.148993	0.0221989	cis
rs6881780	OID45141	HAVCR2	4.2962	1.94769e-05	0.00341229	0.165119	0.0384338	0.148993	0.0221988	cis
rs4982129	OID44186	RNASE10	-4.29619	1.94782e-05	0.00341249	-0.281305	0.0654777	-0.148992	0.0221987	cis
rs62083746	OID43931	LPO	4.29615	1.94819e-05	0.00341312	0.1917	0.0446213	0.148991	0.0221982	cis
rs949365	OID43311	AAMDC	4.29615	1.94819e-05	0.00341312	0.131821	0.0306836	0.148991	0.0221982	cis
rs11768818	OID45203	NPTX2	-4.29614	1.94822e-05	0.00341315	-0.119246	0.0277566	-0.148991	0.0221982	cis
rs6589798	OID45206	OAF	4.29609	1.94866e-05	0.00341379	0.104231	0.0242619	0.148989	0.0221977	cis
rs6589800	OID45206	OAF	4.29609	1.94866e-05	0.00341379	0.104231	0.0242619	0.148989	0.0221977	cis
rs6589801	OID45206	OAF	4.29609	1.94866e-05	0.00341379	0.104231	0.0242619	0.148989	0.0221977	cis
rs1073636	OID45206	OAF	4.29609	1.94866e-05	0.00341379	0.104231	0.0242619	0.148989	0.0221977	cis
rs118106320	OID42323	CRH	4.29609	1.94869e-05	0.00341379	0.85372	0.19872	0.148989	0.0221976	cis
rs145194911	OID42323	CRH	4.29609	1.94869e-05	0.00341379	0.85372	0.19872	0.148989	0.0221976	cis
rs568685532	OID42323	CRH	4.29609	1.94869e-05	0.00341379	0.85372	0.19872	0.148989	0.0221976	cis
rs532404896	OID42323	CRH	4.29609	1.94869e-05	0.00341379	0.85372	0.19872	0.148989	0.0221976	cis
rs559701230	OID42323	CRH	4.29609	1.94869e-05	0.00341379	0.85372	0.19872	0.148989	0.0221976	cis
rs186989260	OID42323	CRH	4.29609	1.94869e-05	0.00341379	0.85372	0.19872	0.148989	0.0221976	cis
rs2348974	OID44685	GLRX	-4.29602	1.94927e-05	0.00341479	-0.156729	0.0364823	-0.148986	0.022197	cis
rs2878441	OID43831	IDUA	-4.29599	1.9495e-05	0.00341499	-0.337005	0.0784463	-0.148986	0.0221967	cis
rs7695136	OID43831	IDUA	-4.29599	1.9495e-05	0.00341499	-0.337005	0.0784463	-0.148986	0.0221967	cis
rs17165085	OID43831	IDUA	-4.29599	1.9495e-05	0.00341499	-0.337005	0.0784463	-0.148986	0.0221967	cis
rs11033310	OID43426	BRSK2	-4.29597	1.94971e-05	0.00341499	-0.151572	0.0352825	-0.148985	0.0221964	cis
rs10836478	OID43426	BRSK2	-4.29597	1.94971e-05	0.00341499	-0.151572	0.0352825	-0.148985	0.0221964	cis
rs2008493	OID43426	BRSK2	-4.29597	1.94971e-05	0.00341499	-0.151572	0.0352825	-0.148985	0.0221964	cis
rs7942190	OID43426	BRSK2	-4.29597	1.94971e-05	0.00341499	-0.151572	0.0352825	-0.148985	0.0221964	cis
rs7934037	OID43426	BRSK2	-4.29597	1.94971e-05	0.00341499	-0.151572	0.0352825	-0.148985	0.0221964	cis
rs7929444	OID43426	BRSK2	-4.29597	1.94971e-05	0.00341499	-0.151572	0.0352825	-0.148985	0.0221964	cis
rs7938276	OID43426	BRSK2	-4.29597	1.94971e-05	0.00341499	-0.151572	0.0352825	-0.148985	0.0221964	cis
rs3740620	OID43426	BRSK2	-4.29597	1.94971e-05	0.00341499	-0.151572	0.0352825	-0.148985	0.0221964	cis
rs57293835	OID43426	BRSK2	-4.29597	1.94971e-05	0.00341499	-0.151572	0.0352825	-0.148985	0.0221964	cis
rs2279479	OID43426	BRSK2	-4.29597	1.94971e-05	0.00341499	-0.151572	0.0352825	-0.148985	0.0221964	cis
rs2279478	OID43426	BRSK2	-4.29597	1.94971e-05	0.00341499	-0.151572	0.0352825	-0.148985	0.0221964	cis
rs2878210	OID43426	BRSK2	-4.29597	1.94971e-05	0.00341499	-0.151572	0.0352825	-0.148985	0.0221964	cis
rs6421044	OID43426	BRSK2	-4.29597	1.94971e-05	0.00341499	-0.151572	0.0352825	-0.148985	0.0221964	cis
rs11033798	OID43426	BRSK2	-4.29597	1.94971e-05	0.00341499	-0.151572	0.0352825	-0.148985	0.0221964	cis
rs11033802	OID43426	BRSK2	-4.29597	1.94971e-05	0.00341499	-0.151572	0.0352825	-0.148985	0.0221964	cis
rs11033805	OID43426	BRSK2	-4.29597	1.94971e-05	0.00341499	-0.151572	0.0352825	-0.148985	0.0221964	cis
rs7927941	OID43426	BRSK2	-4.29597	1.94971e-05	0.00341499	-0.151572	0.0352825	-0.148985	0.0221964	cis
rs12295766	OID43426	BRSK2	-4.29597	1.94971e-05	0.00341499	-0.151572	0.0352825	-0.148985	0.0221964	cis
rs36059095	OID43426	BRSK2	-4.29597	1.94971e-05	0.00341499	-0.151572	0.0352825	-0.148985	0.0221964	cis
rs11823341	OID43426	BRSK2	-4.29597	1.94971e-05	0.00341499	-0.151572	0.0352825	-0.148985	0.0221964	cis
rs28759035	OID43426	BRSK2	-4.29597	1.94971e-05	0.00341499	-0.151572	0.0352825	-0.148985	0.0221964	cis
rs7117296	OID43426	BRSK2	-4.29597	1.94971e-05	0.00341499	-0.151572	0.0352825	-0.148985	0.0221964	cis
rs7105132	OID43426	BRSK2	-4.29597	1.94971e-05	0.00341499	-0.151572	0.0352825	-0.148985	0.0221964	cis
rs10836926	OID43426	BRSK2	-4.29597	1.94971e-05	0.00341499	-0.151572	0.0352825	-0.148985	0.0221964	cis
rs12577046	OID43426	BRSK2	-4.29597	1.94971e-05	0.00341499	-0.151572	0.0352825	-0.148985	0.0221964	cis
rs7116333	OID43426	BRSK2	-4.29597	1.94971e-05	0.00341499	-0.151572	0.0352825	-0.148985	0.0221964	cis
rs11034930	OID43426	BRSK2	-4.29597	1.94971e-05	0.00341499	-0.151572	0.0352825	-0.148985	0.0221964	cis
rs11034977	OID43426	BRSK2	-4.29597	1.94971e-05	0.00341499	-0.151572	0.0352825	-0.148985	0.0221964	cis
rs11034984	OID43426	BRSK2	-4.29597	1.94971e-05	0.00341499	-0.151572	0.0352825	-0.148985	0.0221964	cis
rs1190422	OID43357	ALPP	-4.29597	1.94973e-05	0.003415	-0.342181	0.0796517	-0.148985	0.0221964	cis
rs879021	OID45405	REG1A	-4.29596	1.94982e-05	0.00341515	-0.155628	0.0362266	-0.148984	0.0221963	cis
rs138339080	OID40733	ZFAT	-4.29586	1.95067e-05	0.00341662	-0.92211	0.214651	-0.148981	0.0221953	cis
rs17465218	OID42458	FGF5	4.29583	1.95094e-05	0.00341691	0.550571	0.128164	0.14898	0.022195	cis
rs72656528	OID42458	FGF5	4.29583	1.95094e-05	0.00341691	0.550571	0.128164	0.14898	0.022195	cis
rs72656529	OID42458	FGF5	4.29583	1.95094e-05	0.00341691	0.550571	0.128164	0.14898	0.022195	cis
rs1458044	OID42458	FGF5	4.29583	1.95094e-05	0.00341691	0.550571	0.128164	0.14898	0.022195	cis
rs41279283	OID42458	FGF5	4.29583	1.95094e-05	0.00341691	0.550571	0.128164	0.14898	0.022195	cis
rs72656531	OID42458	FGF5	4.29583	1.95094e-05	0.00341691	0.550571	0.128164	0.14898	0.022195	cis
rs56102626	OID42458	FGF5	4.29583	1.95094e-05	0.00341691	0.550571	0.128164	0.14898	0.022195	cis
rs142234659	OID42458	FGF5	4.29583	1.95094e-05	0.00341691	0.550571	0.128164	0.14898	0.022195	cis
rs72656538	OID42458	FGF5	4.29583	1.95094e-05	0.00341691	0.550571	0.128164	0.14898	0.022195	cis
rs72656541	OID42458	FGF5	4.29583	1.95094e-05	0.00341691	0.550571	0.128164	0.14898	0.022195	cis
rs931766	OID43749	GFRAL	-4.29581	1.95104e-05	0.00341706	-0.144154	0.0335569	-0.148979	0.0221949	cis
rs7596365	OID44401	VSNL1	4.29578	1.95138e-05	0.0034171	0.114687	0.0266976	0.148978	0.0221945	cis
rs36062034	OID44245	SIGLEC6	4.29577	1.9514e-05	0.0034171	0.342424	0.0797119	0.148978	0.0221945	cis
rs17644012	OID44340	TNFRSF11A	4.29576	1.95153e-05	0.0034171	0.133309	0.0310327	0.148978	0.0221943	cis
rs7242457	OID44340	TNFRSF11A	4.29576	1.95153e-05	0.0034171	0.133309	0.0310327	0.148978	0.0221943	cis
rs55814946	OID44340	TNFRSF11A	4.29576	1.95153e-05	0.0034171	0.133309	0.0310327	0.148978	0.0221943	cis
rs56292591	OID44340	TNFRSF11A	4.29576	1.95153e-05	0.0034171	0.133309	0.0310327	0.148978	0.0221943	cis
rs12150707	OID44340	TNFRSF11A	4.29576	1.95153e-05	0.0034171	0.133309	0.0310327	0.148978	0.0221943	cis
rs55796890	OID44340	TNFRSF11A	4.29576	1.95153e-05	0.0034171	0.133309	0.0310327	0.148978	0.0221943	cis
rs56344868	OID44340	TNFRSF11A	4.29576	1.95153e-05	0.0034171	0.133309	0.0310327	0.148978	0.0221943	cis
rs55942308	OID44340	TNFRSF11A	4.29576	1.95153e-05	0.0034171	0.133309	0.0310327	0.148978	0.0221943	cis
rs62094278	OID44340	TNFRSF11A	4.29576	1.95153e-05	0.0034171	0.133309	0.0310327	0.148978	0.0221943	cis
rs72947284	OID44340	TNFRSF11A	4.29576	1.95153e-05	0.0034171	0.133309	0.0310327	0.148978	0.0221943	cis
rs17717783	OID44340	TNFRSF11A	4.29576	1.95153e-05	0.0034171	0.133309	0.0310327	0.148978	0.0221943	cis
rs17718056	OID44340	TNFRSF11A	4.29576	1.95153e-05	0.0034171	0.133309	0.0310327	0.148978	0.0221943	cis
rs11152339	OID44340	TNFRSF11A	4.29576	1.95153e-05	0.0034171	0.133309	0.0310327	0.148978	0.0221943	cis
rs72949206	OID44340	TNFRSF11A	4.29576	1.95153e-05	0.0034171	0.133309	0.0310327	0.148978	0.0221943	cis
rs13381574	OID44340	TNFRSF11A	4.29576	1.95153e-05	0.0034171	0.133309	0.0310327	0.148978	0.0221943	cis
rs62094281	OID44340	TNFRSF11A	4.29576	1.95153e-05	0.0034171	0.133309	0.0310327	0.148978	0.0221943	cis
rs72949212	OID44340	TNFRSF11A	4.29576	1.95153e-05	0.0034171	0.133309	0.0310327	0.148978	0.0221943	cis
rs55986734	OID44340	TNFRSF11A	4.29576	1.95153e-05	0.0034171	0.133309	0.0310327	0.148978	0.0221943	cis
rs145906864	OID44340	TNFRSF11A	4.29576	1.95153e-05	0.0034171	0.133309	0.0310327	0.148978	0.0221943	cis
rs1506323	OID44340	TNFRSF11A	4.29576	1.95153e-05	0.0034171	0.133309	0.0310327	0.148978	0.0221943	cis
rs11152340	OID44340	TNFRSF11A	4.29576	1.95153e-05	0.0034171	0.133309	0.0310327	0.148978	0.0221943	cis
rs56114958	OID44340	TNFRSF11A	4.29576	1.95153e-05	0.0034171	0.133309	0.0310327	0.148978	0.0221943	cis
rs17718649	OID44340	TNFRSF11A	4.29576	1.95153e-05	0.0034171	0.133309	0.0310327	0.148978	0.0221943	cis
rs55806215	OID44340	TNFRSF11A	4.29576	1.95153e-05	0.0034171	0.133309	0.0310327	0.148978	0.0221943	cis
rs17646035	OID44340	TNFRSF11A	4.29576	1.95153e-05	0.0034171	0.133309	0.0310327	0.148978	0.0221943	cis
rs55792481	OID44340	TNFRSF11A	4.29576	1.95153e-05	0.0034171	0.133309	0.0310327	0.148978	0.0221943	cis
rs56296815	OID44340	TNFRSF11A	4.29576	1.95153e-05	0.0034171	0.133309	0.0310327	0.148978	0.0221943	cis
rs55675859	OID44340	TNFRSF11A	4.29576	1.95153e-05	0.0034171	0.133309	0.0310327	0.148978	0.0221943	cis
rs17646053	OID44340	TNFRSF11A	4.29576	1.95153e-05	0.0034171	0.133309	0.0310327	0.148978	0.0221943	cis
rs17718839	OID44340	TNFRSF11A	4.29576	1.95153e-05	0.0034171	0.133309	0.0310327	0.148978	0.0221943	cis
rs17718887	OID44340	TNFRSF11A	4.29576	1.95153e-05	0.0034171	0.133309	0.0310327	0.148978	0.0221943	cis
rs62094302	OID44340	TNFRSF11A	4.29576	1.95153e-05	0.0034171	0.133309	0.0310327	0.148978	0.0221943	cis
rs62094303	OID44340	TNFRSF11A	4.29576	1.95153e-05	0.0034171	0.133309	0.0310327	0.148978	0.0221943	cis
rs10515985	OID44340	TNFRSF11A	4.29576	1.95153e-05	0.0034171	0.133309	0.0310327	0.148978	0.0221943	cis
rs1506326	OID44340	TNFRSF11A	4.29576	1.95153e-05	0.0034171	0.133309	0.0310327	0.148978	0.0221943	cis
rs10503068	OID44340	TNFRSF11A	4.29576	1.95153e-05	0.0034171	0.133309	0.0310327	0.148978	0.0221943	cis
rs72949258	OID44340	TNFRSF11A	4.29576	1.95153e-05	0.0034171	0.133309	0.0310327	0.148978	0.0221943	cis
rs1116290	OID44340	TNFRSF11A	4.29576	1.95153e-05	0.0034171	0.133309	0.0310327	0.148978	0.0221943	cis
rs56299018	OID44340	TNFRSF11A	4.29576	1.95153e-05	0.0034171	0.133309	0.0310327	0.148978	0.0221943	cis
rs55707521	OID44340	TNFRSF11A	4.29576	1.95153e-05	0.0034171	0.133309	0.0310327	0.148978	0.0221943	cis
rs56032326	OID44340	TNFRSF11A	4.29576	1.95153e-05	0.0034171	0.133309	0.0310327	0.148978	0.0221943	cis
rs56181023	OID44340	TNFRSF11A	4.29576	1.95153e-05	0.0034171	0.133309	0.0310327	0.148978	0.0221943	cis
rs10503069	OID44340	TNFRSF11A	4.29576	1.95153e-05	0.0034171	0.133309	0.0310327	0.148978	0.0221943	cis
rs17720153	OID44340	TNFRSF11A	4.29576	1.95153e-05	0.0034171	0.133309	0.0310327	0.148978	0.0221943	cis
rs9295895	OID43804	HLA-A	4.29573	1.95175e-05	0.00341746	0.191723	0.0446311	0.148977	0.022194	cis
rs6909620	OID43804	HLA-A	4.29573	1.95175e-05	0.00341746	0.191723	0.0446311	0.148977	0.022194	cis
rs4907060	OID45346	CTBS	4.29572	1.95184e-05	0.00341758	0.0883712	0.0205719	0.148976	0.0221939	cis
chr11_103240027_A_AT	OID43980	MMP12	4.2957	1.95206e-05	0.00341758	0.208234	0.0484751	0.148975	0.0221937	cis
rs660994	OID43980	MMP12	4.2957	1.95206e-05	0.00341758	0.208234	0.0484751	0.148975	0.0221937	cis
rs668881	OID43980	MMP12	4.2957	1.95206e-05	0.00341758	0.208234	0.0484751	0.148975	0.0221937	cis
rs618529	OID43980	MMP12	4.2957	1.95206e-05	0.00341758	0.208234	0.0484751	0.148975	0.0221937	cis
rs665756	OID43980	MMP12	4.2957	1.95206e-05	0.00341758	0.208234	0.0484751	0.148975	0.0221937	cis
rs627682	OID43980	MMP12	4.2957	1.95206e-05	0.00341758	0.208234	0.0484751	0.148975	0.0221937	cis
rs3103	OID43980	MMP12	4.2957	1.95206e-05	0.00341758	0.208234	0.0484751	0.148975	0.0221937	cis
rs599669	OID43980	MMP12	4.2957	1.95206e-05	0.00341758	0.208234	0.0484751	0.148975	0.0221937	cis
rs600167	OID43980	MMP12	4.2957	1.95206e-05	0.00341758	0.208234	0.0484751	0.148975	0.0221937	cis
rs650238	OID43980	MMP12	4.2957	1.95206e-05	0.00341758	0.208234	0.0484751	0.148975	0.0221937	cis
rs659168	OID43980	MMP12	4.2957	1.95206e-05	0.00341758	0.208234	0.0484751	0.148975	0.0221937	cis
rs596816	OID43980	MMP12	4.2957	1.95206e-05	0.00341758	0.208234	0.0484751	0.148975	0.0221937	cis
rs607814	OID43980	MMP12	4.2957	1.95206e-05	0.00341758	0.208234	0.0484751	0.148975	0.0221937	cis
rs618469	OID43980	MMP12	-4.2957	1.95206e-05	0.00341758	-0.208234	0.0484751	-0.148975	0.0221937	cis
rs617131	OID43980	MMP12	-4.2957	1.95206e-05	0.00341758	-0.208234	0.0484751	-0.148975	0.0221937	cis
rs634800	OID43980	MMP12	-4.2957	1.95206e-05	0.00341758	-0.208234	0.0484751	-0.148975	0.0221937	cis
rs591115	OID43980	MMP12	-4.2957	1.95206e-05	0.00341758	-0.208234	0.0484751	-0.148975	0.0221937	cis
rs590712	OID43980	MMP12	-4.2957	1.95206e-05	0.00341758	-0.208234	0.0484751	-0.148975	0.0221937	cis
rs664285	OID43980	MMP12	-4.2957	1.95206e-05	0.00341758	-0.208234	0.0484751	-0.148975	0.0221937	cis
rs3016440	OID43980	MMP12	-4.2957	1.95206e-05	0.00341758	-0.208234	0.0484751	-0.148975	0.0221937	cis
rs694041	OID43980	MMP12	-4.2957	1.95206e-05	0.00341758	-0.208234	0.0484751	-0.148975	0.0221937	cis
rs623852	OID43980	MMP12	-4.2957	1.95206e-05	0.00341758	-0.208234	0.0484751	-0.148975	0.0221937	cis
rs646556	OID43980	MMP12	-4.2957	1.95206e-05	0.00341758	-0.208234	0.0484751	-0.148975	0.0221937	cis
rs5901056	OID45361	FCN2	4.29569	1.95211e-05	0.00341764	0.1987	0.0462558	0.148975	0.0221936	cis
rs112249727	OID44891	REG4	-4.29569	1.95214e-05	0.00341765	-0.337468	0.0785597	-0.148975	0.0221936	cis
rs55713555	OID44891	REG4	-4.29569	1.95214e-05	0.00341765	-0.337468	0.0785597	-0.148975	0.0221936	cis
rs137886771	OID44891	REG4	-4.29569	1.95214e-05	0.00341765	-0.337468	0.0785597	-0.148975	0.0221936	cis
rs9798012	OID44994	TP53I3	-4.29568	1.95218e-05	0.0034177	-0.0974882	0.0226945	-0.148975	0.0221935	cis
rs2853999	OID43511	CDSN	-4.29565	1.95244e-05	0.00341794	-0.168663	0.0392637	-0.148974	0.0221932	cis
rs2523593	OID43511	CDSN	-4.29565	1.95244e-05	0.00341794	-0.168663	0.0392637	-0.148974	0.0221932	cis
rs2523573	OID43511	CDSN	-4.29565	1.95244e-05	0.00341794	-0.168663	0.0392637	-0.148974	0.0221932	cis
rs2596545	OID43511	CDSN	-4.29565	1.95244e-05	0.00341794	-0.168663	0.0392637	-0.148974	0.0221932	cis
rs2156874	OID43511	CDSN	-4.29565	1.95244e-05	0.00341794	-0.168663	0.0392637	-0.148974	0.0221932	cis
rs2844531	OID43511	CDSN	-4.29565	1.95244e-05	0.00341794	-0.168663	0.0392637	-0.148974	0.0221932	cis
rs2596565	OID43511	CDSN	-4.29565	1.95244e-05	0.00341794	-0.168663	0.0392637	-0.148974	0.0221932	cis
rs2844530	OID43511	CDSN	-4.29565	1.95244e-05	0.00341794	-0.168663	0.0392637	-0.148974	0.0221932	cis
rs2523495	OID43511	CDSN	-4.29565	1.95244e-05	0.00341794	-0.168663	0.0392637	-0.148974	0.0221932	cis
rs3132472	OID43511	CDSN	-4.29565	1.95244e-05	0.00341794	-0.168663	0.0392637	-0.148974	0.0221932	cis
rs3132473	OID43511	CDSN	-4.29565	1.95244e-05	0.00341794	-0.168663	0.0392637	-0.148974	0.0221932	cis
rs9267092	OID43511	CDSN	-4.29565	1.95244e-05	0.00341794	-0.168663	0.0392637	-0.148974	0.0221932	cis
rs67621164	OID44247	SIGLEC9	-4.29562	1.95268e-05	0.00341834	-0.114818	0.0267291	-0.148973	0.022193	cis
rs7257274	OID44512	CD33	-4.29561	1.95282e-05	0.00341854	-0.31601	0.0735659	-0.148972	0.0221928	cis
rs4802790	OID44512	CD33	-4.29561	1.95282e-05	0.00341854	-0.31601	0.0735659	-0.148972	0.0221928	cis
rs794999	OID45279	TIMP4	-4.29559	1.95294e-05	0.00341874	-0.138002	0.0321264	-0.148972	0.0221926	cis
rs9523322	OID43774	GPC5	4.29558	1.95305e-05	0.00341889	0.163726	0.038115	0.148972	0.0221925	cis
rs2224851	OID43774	GPC5	4.29558	1.95305e-05	0.00341889	0.163726	0.038115	0.148972	0.0221925	cis
rs139384639	OID42413	ENTPD2	4.29554	1.95342e-05	0.00341952	0.720088	0.167636	0.14897	0.0221921	cis
rs2641769	OID42787	MUC20	4.29547	1.95397e-05	0.00342047	0.222952	0.0519039	0.148968	0.0221914	cis
rs34444514	OID44967	SUSD5	-4.29546	1.95413e-05	0.00342073	-0.104715	0.0243781	-0.148967	0.0221913	cis
rs143915609	OID45099	CTSB	4.29544	1.95423e-05	0.00342083	0.219666	0.0511393	0.148967	0.0221911	cis
rs7819839	OID45099	CTSB	4.29544	1.95423e-05	0.00342083	0.219666	0.0511393	0.148967	0.0221911	cis
rs7824202	OID45099	CTSB	4.29544	1.95423e-05	0.00342083	0.219666	0.0511393	0.148967	0.0221911	cis
rs7823420	OID45099	CTSB	4.29544	1.95423e-05	0.00342083	0.219666	0.0511393	0.148967	0.0221911	cis
rs73077135	OID42441	FAM221A	-4.2954	1.9546e-05	0.00342136	-0.35186	0.0819156	-0.148965	0.0221907	cis
rs12531563	OID42441	FAM221A	-4.2954	1.9546e-05	0.00342136	-0.35186	0.0819156	-0.148965	0.0221907	cis
rs73077139	OID42441	FAM221A	-4.2954	1.9546e-05	0.00342136	-0.35186	0.0819156	-0.148965	0.0221907	cis
rs140633275	OID42441	FAM221A	-4.2954	1.9546e-05	0.00342136	-0.35186	0.0819156	-0.148965	0.0221907	cis
rs73077163	OID42441	FAM221A	-4.2954	1.9546e-05	0.00342136	-0.35186	0.0819156	-0.148965	0.0221907	cis
rs137978303	OID42441	FAM221A	-4.2954	1.9546e-05	0.00342136	-0.35186	0.0819156	-0.148965	0.0221907	cis
rs73077168	OID42441	FAM221A	-4.2954	1.9546e-05	0.00342136	-0.35186	0.0819156	-0.148965	0.0221907	cis
rs41265797	OID44252	SLAMF7	-4.2954	1.95463e-05	0.00342141	-0.308629	0.071851	-0.148965	0.0221907	cis
rs11724390	OID43831	IDUA	-4.29538	1.95482e-05	0.0034217	-0.162205	0.0377627	-0.148965	0.0221904	cis
rs2647024	OID45446	C4B	-4.29537	1.95489e-05	0.00342182	-0.489076	0.113861	-0.148964	0.0221904	cis
rs1781712	OID43966	MDGA1	-4.29535	1.95503e-05	0.00342205	-0.147758	0.0343996	-0.148964	0.0221902	cis
rs79715588	OID41432	LTK	-4.29531	1.95534e-05	0.00342257	-0.227232	0.0529022	-0.148963	0.0221898	cis
rs587708185	OID42672	KIR3DL1	-4.29531	1.95538e-05	0.0034226	-1.66328	0.387232	-0.148962	0.0221898	cis
rs149365646	OID42672	KIR3DL1	-4.29531	1.95538e-05	0.0034226	-1.66328	0.387232	-0.148962	0.0221898	cis
rs78436925	OID45365	GP1BA	-4.29529	1.95552e-05	0.00342283	-0.125458	0.0292083	-0.148962	0.0221896	cis
rs12982042	OID43821	HSD17B14	4.29526	1.95581e-05	0.00342333	0.241719	0.0562758	0.148961	0.0221893	cis
rs62316020	OID45414	SPARCL1	-4.29526	1.95586e-05	0.00342336	-0.087047	0.0202659	-0.14896	0.0221892	cis
rs62316021	OID45414	SPARCL1	-4.29526	1.95586e-05	0.00342336	-0.087047	0.0202659	-0.14896	0.0221892	cis
rs11940165	OID44765	MAN2B2	4.29516	1.95672e-05	0.00342486	0.174351	0.0405924	0.148957	0.0221882	cis
rs6975852	OID44692	GPNMB	4.29506	1.95751e-05	0.00342623	0.0756828	0.0176209	0.148954	0.0221873	cis
rs12756687	OID43480	CD160	4.29498	1.95819e-05	0.0034274	0.135495	0.0315473	0.148951	0.0221865	cis
rs116753971	OID43805	HLA-DRA	-4.29498	1.95821e-05	0.00342741	-0.673877	0.156899	-0.148951	0.0221865	cis
rs2275006	OID44860	PNP	4.29497	1.95834e-05	0.00342762	0.359953	0.0838081	0.148951	0.0221863	cis
rs682128	OID43335	ADGRB3	-4.29495	1.95849e-05	0.00342784	-0.244722	0.0569791	-0.14895	0.0221861	cis
rs633427	OID43335	ADGRB3	-4.29495	1.95849e-05	0.00342784	-0.244722	0.0569791	-0.14895	0.0221861	cis
rs633787	OID43335	ADGRB3	-4.29495	1.95849e-05	0.00342784	-0.244722	0.0569791	-0.14895	0.0221861	cis
rs885949	OID45288	TNXB	4.29494	1.95854e-05	0.0034279	0.0721691	0.0168033	0.14895	0.0221861	cis
rs3774586	OID45472	ITIH4	-4.29494	1.95859e-05	0.00342797	-0.116344	0.0270886	-0.14895	0.022186	cis
rs2278253	OID44837	PDCD6	4.29492	1.95877e-05	0.00342826	0.157951	0.0367762	0.148949	0.0221858	cis
rs11103556	OID45361	FCN2	-4.29486	1.95927e-05	0.00342907	-0.149226	0.0347452	-0.148947	0.0221852	cis
rs7854533	OID45361	FCN2	-4.29486	1.95927e-05	0.00342907	-0.149226	0.0347452	-0.148947	0.0221852	cis
rs7746841	OID43429	BTN3A2	4.29486	1.95929e-05	0.00342907	0.113895	0.0265188	0.148947	0.0221852	cis
rs4559087	OID43429	BTN3A2	4.29486	1.95929e-05	0.00342907	0.113895	0.0265188	0.148947	0.0221852	cis
rs35316606	OID43429	BTN3A2	4.29486	1.95929e-05	0.00342907	0.113895	0.0265188	0.148947	0.0221852	cis
rs6456772	OID43429	BTN3A2	4.29486	1.95929e-05	0.00342907	0.113895	0.0265188	0.148947	0.0221852	cis
rs1986761	OID44546	CLEC5A	-4.29485	1.95938e-05	0.00342921	-0.0937155	0.0218205	-0.148947	0.0221851	cis
rs4832002	OID43449	CAPG	4.29484	1.95939e-05	0.00342922	0.195774	0.0455834	0.148947	0.0221851	cis
rs12215823	OID43429	BTN3A2	-4.29484	1.95948e-05	0.00342935	-0.111377	0.0259328	-0.148946	0.022185	cis
rs3108424	OID44430	ZP3	-4.2948	1.95977e-05	0.00342982	-0.747342	0.174011	-0.148945	0.0221846	cis
rs2056709	OID44430	ZP3	-4.2948	1.95977e-05	0.00342982	-0.747342	0.174011	-0.148945	0.0221846	cis
rs10503370	OID45105	DEFB1	-4.29478	1.95994e-05	0.0034301	-0.248267	0.0578067	-0.148944	0.0221845	cis
rs3931841	OID44164	RALB	4.29477	1.96005e-05	0.00343028	0.242988	0.0565777	0.148944	0.0221843	cis
rs1123283	OID43804	HLA-A	4.29472	1.96049e-05	0.003431	0.151104	0.0351837	0.148942	0.0221838	cis
rs7754451	OID43804	HLA-A	4.29472	1.96049e-05	0.003431	0.151104	0.0351837	0.148942	0.0221838	cis
rs9257692	OID43804	HLA-A	4.29472	1.96049e-05	0.003431	0.151104	0.0351837	0.148942	0.0221838	cis
rs148415292	OID44994	TP53I3	-4.29471	1.96055e-05	0.00343101	-0.0991897	0.0230958	-0.148942	0.0221837	cis
rs292571	OID44409	WDR91	4.29471	1.9606e-05	0.00343101	0.239187	0.0556934	0.148942	0.0221837	cis
rs41317571	OID43804	HLA-A	4.2947	1.96067e-05	0.00343101	0.215423	0.0501603	0.148942	0.0221836	cis
rs41317575	OID43804	HLA-A	4.2947	1.96067e-05	0.00343101	0.215423	0.0501603	0.148942	0.0221836	cis
rs41317579	OID43804	HLA-A	4.2947	1.96067e-05	0.00343101	0.215423	0.0501603	0.148942	0.0221836	cis
rs41317591	OID43804	HLA-A	4.2947	1.96067e-05	0.00343101	0.215423	0.0501603	0.148942	0.0221836	cis
rs41317595	OID43804	HLA-A	4.2947	1.96067e-05	0.00343101	0.215423	0.0501603	0.148942	0.0221836	cis
rs41317619	OID43804	HLA-A	4.2947	1.96067e-05	0.00343101	0.215423	0.0501603	0.148942	0.0221836	cis
rs146839297	OID43804	HLA-A	4.2947	1.96067e-05	0.00343101	0.215423	0.0501603	0.148942	0.0221836	cis
rs41317627	OID43804	HLA-A	4.2947	1.96067e-05	0.00343101	0.215423	0.0501603	0.148942	0.0221836	cis
rs41317631	OID43804	HLA-A	4.2947	1.96067e-05	0.00343101	0.215423	0.0501603	0.148942	0.0221836	cis
rs111828125	OID43804	HLA-A	4.2947	1.96067e-05	0.00343101	0.215423	0.0501603	0.148942	0.0221836	cis
rs41317639	OID43804	HLA-A	4.2947	1.96067e-05	0.00343101	0.215423	0.0501603	0.148942	0.0221836	cis
rs41317643	OID43804	HLA-A	4.2947	1.96067e-05	0.00343101	0.215423	0.0501603	0.148942	0.0221836	cis
rs138689469	OID43824	HSPA2	-4.2947	1.96067e-05	0.00343101	-0.539605	0.125644	-0.148942	0.0221836	cis
rs1256537	OID43824	HSPA2	-4.2947	1.96067e-05	0.00343101	-0.539605	0.125644	-0.148942	0.0221836	cis
rs1038239	OID43824	HSPA2	-4.2947	1.96067e-05	0.00343101	-0.539605	0.125644	-0.148942	0.0221836	cis
rs55686442	OID44708	ICAM5	-4.29469	1.96073e-05	0.00343106	-0.100772	0.0234644	-0.148941	0.0221835	cis
rs10416414	OID44708	ICAM5	-4.29469	1.96073e-05	0.00343106	-0.100772	0.0234644	-0.148941	0.0221835	cis
rs8100972	OID44708	ICAM5	-4.29469	1.96073e-05	0.00343106	-0.100772	0.0234644	-0.148941	0.0221835	cis
rs4947644	OID44598	DDC	-4.29469	1.96077e-05	0.00343111	-0.143019	0.0333014	-0.148941	0.0221835	cis
rs77460977	OID45454	CFHR2	4.29468	1.9608e-05	0.00343112	0.399838	0.0931006	0.148941	0.0221834	cis
rs12134975	OID45454	CFHR2	4.29468	1.9608e-05	0.00343112	0.399838	0.0931006	0.148941	0.0221834	cis
rs11240389	OID43548	CNTN2	4.29468	1.96081e-05	0.00343113	0.112159	0.0261157	0.148941	0.0221834	cis
rs4656961	OID44252	SLAMF7	-4.29463	1.96121e-05	0.00343162	-0.173552	0.0404112	-0.148939	0.022183	cis
rs6700408	OID44252	SLAMF7	-4.29463	1.96121e-05	0.00343162	-0.173552	0.0404112	-0.148939	0.022183	cis
rs6700834	OID44252	SLAMF7	-4.29463	1.96121e-05	0.00343162	-0.173552	0.0404112	-0.148939	0.022183	cis
rs6691868	OID44252	SLAMF7	-4.29463	1.96121e-05	0.00343162	-0.173552	0.0404112	-0.148939	0.022183	cis
rs2225591	OID44252	SLAMF7	-4.29463	1.96121e-05	0.00343162	-0.173552	0.0404112	-0.148939	0.022183	cis
rs1930596	OID44252	SLAMF7	-4.29463	1.96121e-05	0.00343162	-0.173552	0.0404112	-0.148939	0.022183	cis
rs11265516	OID44252	SLAMF7	-4.29463	1.96121e-05	0.00343162	-0.173552	0.0404112	-0.148939	0.022183	cis
rs10797087	OID44252	SLAMF7	-4.29463	1.96121e-05	0.00343162	-0.173552	0.0404112	-0.148939	0.022183	cis
rs10908811	OID44252	SLAMF7	-4.29463	1.96121e-05	0.00343162	-0.173552	0.0404112	-0.148939	0.022183	cis
rs11265519	OID44252	SLAMF7	-4.29463	1.96121e-05	0.00343162	-0.173552	0.0404112	-0.148939	0.022183	cis
rs10908812	OID44252	SLAMF7	-4.29463	1.96121e-05	0.00343162	-0.173552	0.0404112	-0.148939	0.022183	cis
rs1810924	OID44252	SLAMF7	-4.29463	1.96121e-05	0.00343162	-0.173552	0.0404112	-0.148939	0.022183	cis
rs12713992	OID44535	CGREF1	-4.29454	1.962e-05	0.00343291	-0.181777	0.0423274	-0.148936	0.022182	cis
rs6710065	OID44535	CGREF1	-4.29454	1.962e-05	0.00343291	-0.181777	0.0423274	-0.148936	0.022182	cis
rs13029206	OID44535	CGREF1	-4.29454	1.962e-05	0.00343291	-0.181777	0.0423274	-0.148936	0.022182	cis
rs112523561	OID44535	CGREF1	-4.29454	1.962e-05	0.00343291	-0.181777	0.0423274	-0.148936	0.022182	cis
rs11887277	OID44535	CGREF1	-4.29454	1.962e-05	0.00343291	-0.181777	0.0423274	-0.148936	0.022182	cis
rs572421143	OID43579	CTSH	-4.29451	1.96227e-05	0.00343335	-0.805708	0.187613	-0.148935	0.0221817	cis
rs138409490	OID43579	CTSH	-4.29451	1.96227e-05	0.00343335	-0.805708	0.187613	-0.148935	0.0221817	cis
rs61745355	OID45288	TNXB	4.2945	1.96235e-05	0.00343341	0.138902	0.0323441	0.148935	0.0221816	cis
rs114191734	OID45288	TNXB	4.2945	1.96235e-05	0.00343341	0.138902	0.0323441	0.148935	0.0221816	cis
rs147634411	OID45288	TNXB	4.2945	1.96235e-05	0.00343341	0.138902	0.0323441	0.148935	0.0221816	cis
rs2288870	OID40473	NUMBL	-4.2945	1.96236e-05	0.00343341	-0.743117	0.173039	-0.148935	0.0221816	cis
rs5828109	OID40473	NUMBL	-4.2945	1.96236e-05	0.00343341	-0.743117	0.173039	-0.148935	0.0221816	cis
rs6510737	OID42827	NFIC	4.2945	1.96239e-05	0.00343344	0.398002	0.0926773	0.148935	0.0221816	cis
rs7478886	OID43686	EPS8L2	4.29446	1.96275e-05	0.00343405	0.154402	0.0359539	0.148933	0.0221812	cis
rs59648931	OID41738	ROBO3	4.29444	1.96288e-05	0.00343425	0.1504	0.0350221	0.148933	0.022181	cis
rs11076120	OID45068	CES1	4.29444	1.96289e-05	0.00343425	0.209462	0.0487752	0.148933	0.022181	cis
rs62030825	OID44698	HBZ	4.29444	1.9629e-05	0.00343425	0.26861	0.0625483	0.148933	0.022181	cis
rs62030826	OID44698	HBZ	4.29444	1.9629e-05	0.00343425	0.26861	0.0625483	0.148933	0.022181	cis
rs56040266	OID44444	ADGRD1	4.29443	1.96297e-05	0.00343435	0.122143	0.0284422	0.148933	0.0221809	cis
rs2340987	OID44524	CDH15	-4.29442	1.96309e-05	0.00343455	-0.185981	0.0433075	-0.148932	0.0221808	cis
rs80143467	OID45206	OAF	-4.29441	1.96312e-05	0.00343458	-0.217364	0.0506154	-0.148932	0.0221807	cis
rs77143521	OID43831	IDUA	4.29441	1.96314e-05	0.0034346	0.457847	0.106615	0.148932	0.0221807	cis
rs12117773	OID43946	LY9	-4.2944	1.96323e-05	0.00343473	-0.0829027	0.0193048	-0.148932	0.0221806	cis
rs935360	OID45117	ENPP2	-4.29436	1.96358e-05	0.00343494	-0.0742743	0.0172958	-0.14893	0.0221802	cis
rs10112316	OID45117	ENPP2	-4.29436	1.96358e-05	0.00343494	-0.0742743	0.0172958	-0.14893	0.0221802	cis
rs11453075	OID45117	ENPP2	-4.29436	1.96358e-05	0.00343494	-0.0742743	0.0172958	-0.14893	0.0221802	cis
rs11453074	OID45117	ENPP2	-4.29436	1.96358e-05	0.00343494	-0.0742743	0.0172958	-0.14893	0.0221802	cis
rs10098410	OID45117	ENPP2	-4.29436	1.96358e-05	0.00343494	-0.0742743	0.0172958	-0.14893	0.0221802	cis
rs2289889	OID45117	ENPP2	-4.29436	1.96358e-05	0.00343494	-0.0742743	0.0172958	-0.14893	0.0221802	cis
rs6986760	OID45117	ENPP2	-4.29436	1.96358e-05	0.00343494	-0.0742743	0.0172958	-0.14893	0.0221802	cis
rs6987232	OID45117	ENPP2	-4.29436	1.96358e-05	0.00343494	-0.0742743	0.0172958	-0.14893	0.0221802	cis
rs7007302	OID45117	ENPP2	-4.29436	1.96358e-05	0.00343494	-0.0742743	0.0172958	-0.14893	0.0221802	cis
rs6987103	OID45117	ENPP2	-4.29436	1.96358e-05	0.00343494	-0.0742743	0.0172958	-0.14893	0.0221802	cis
rs7822457	OID45117	ENPP2	-4.29436	1.96358e-05	0.00343494	-0.0742743	0.0172958	-0.14893	0.0221802	cis
rs1374099	OID45117	ENPP2	-4.29436	1.96358e-05	0.00343494	-0.0742743	0.0172958	-0.14893	0.0221802	cis
rs1374100	OID45117	ENPP2	-4.29436	1.96358e-05	0.00343494	-0.0742743	0.0172958	-0.14893	0.0221802	cis
rs7823511	OID45117	ENPP2	-4.29436	1.96358e-05	0.00343494	-0.0742743	0.0172958	-0.14893	0.0221802	cis
rs1374101	OID45117	ENPP2	-4.29436	1.96358e-05	0.00343494	-0.0742743	0.0172958	-0.14893	0.0221802	cis
rs10097147	OID45117	ENPP2	-4.29436	1.96358e-05	0.00343494	-0.0742743	0.0172958	-0.14893	0.0221802	cis
rs10097501	OID45117	ENPP2	-4.29436	1.96358e-05	0.00343494	-0.0742743	0.0172958	-0.14893	0.0221802	cis
rs10110878	OID45117	ENPP2	-4.29436	1.96358e-05	0.00343494	-0.0742743	0.0172958	-0.14893	0.0221802	cis
rs13277188	OID45117	ENPP2	-4.29436	1.96358e-05	0.00343494	-0.0742743	0.0172958	-0.14893	0.0221802	cis
rs9297599	OID45117	ENPP2	-4.29436	1.96358e-05	0.00343494	-0.0742743	0.0172958	-0.14893	0.0221802	cis
rs11385263	OID45117	ENPP2	-4.29436	1.96358e-05	0.00343494	-0.0742743	0.0172958	-0.14893	0.0221802	cis
rs4871401	OID45117	ENPP2	-4.29436	1.96358e-05	0.00343494	-0.0742743	0.0172958	-0.14893	0.0221802	cis
rs7017581	OID45117	ENPP2	-4.29436	1.96358e-05	0.00343494	-0.0742743	0.0172958	-0.14893	0.0221802	cis
rs10138800	OID45196	NID2	-4.29435	1.96367e-05	0.00343508	-0.188705	0.0439426	-0.14893	0.0221801	cis
rs2432164	OID45208	PAM	4.29435	1.96368e-05	0.00343508	0.0703746	0.0163877	0.14893	0.0221801	cis
rs111451953	OID45469	HRG	4.29433	1.96383e-05	0.00343532	0.249304	0.0580542	0.148929	0.0221799	cis
rs189721173	OID40855	BCL2L2	-4.2943	1.9641e-05	0.00343577	-0.309182	0.0719982	-0.148928	0.0221796	cis
rs7937640	OID44552	CNTN5	4.29429	1.96419e-05	0.00343591	0.0977081	0.022753	0.148928	0.0221795	cis
rs72858219	OID42170	BAIAP2	-4.29426	1.96441e-05	0.00343628	-0.277263	0.0645658	-0.148927	0.0221792	cis
rs4785663	OID43630	DPEP1	-4.29425	1.96452e-05	0.00343645	-0.117966	0.0274707	-0.148926	0.0221791	cis
rs4806563	OID43704	FCAR	4.29425	1.96453e-05	0.00343645	0.16023	0.0373127	0.148926	0.0221791	cis
rs115180720	OID42237	CD164L2	-4.29421	1.96491e-05	0.0034371	-0.253836	0.0591112	-0.148925	0.0221786	cis
rs56127755	OID41724	RINT1	4.2942	1.96496e-05	0.00343713	0.247168	0.0575585	0.148925	0.0221786	cis
rs55764366	OID41724	RINT1	4.2942	1.96496e-05	0.00343713	0.247168	0.0575585	0.148925	0.0221786	cis
rs60973987	OID41724	RINT1	4.2942	1.96496e-05	0.00343713	0.247168	0.0575585	0.148925	0.0221786	cis
rs61818923	OID45462	F13B	-4.29418	1.96512e-05	0.0034374	-0.0953996	0.022216	-0.148924	0.0221784	cis
rs79303593	OID43774	GPC5	4.29417	1.96525e-05	0.00343761	0.36457	0.0848988	0.148924	0.0221782	cis
rs17012576	OID45341	CR2	-4.29412	1.9657e-05	0.00343837	-0.517996	0.120629	-0.148922	0.0221777	cis
chr5_128251470_T_TC	OID43703	FBN2	-4.2941	1.9658e-05	0.00343853	-0.359663	0.0837575	-0.148921	0.0221776	cis
rs75211079	OID40837	ATG101	-4.29405	1.96626e-05	0.00343932	-0.559705	0.130344	-0.14892	0.0221771	cis
rs7652667	OID45378	ITIH3	4.29402	1.96657e-05	0.0034398	0.137595	0.0320435	0.148918	0.0221767	cis
rs3774364	OID45378	ITIH3	-4.29402	1.96657e-05	0.0034398	-0.137595	0.0320435	-0.148918	0.0221767	cis
rs2071042	OID45378	ITIH3	-4.29402	1.96657e-05	0.0034398	-0.137595	0.0320435	-0.148918	0.0221767	cis
rs335431	OID44655	FGFR4	-4.29401	1.96659e-05	0.0034398	-0.145474	0.0338782	-0.148918	0.0221767	cis
rs335429	OID44655	FGFR4	4.29401	1.96659e-05	0.0034398	0.145474	0.0338782	0.148918	0.0221767	cis
rs2908203	OID44430	ZP3	-4.29401	1.96663e-05	0.00343987	-2.61767	0.60961	-0.148918	0.0221766	cis
rs6964665	OID44692	GPNMB	4.29399	1.96679e-05	0.00344011	0.0754168	0.0175633	0.148918	0.0221764	cis
chr7_23173315_G_T	OID44692	GPNMB	4.29399	1.96679e-05	0.00344011	0.0754168	0.0175633	0.148918	0.0221764	cis
rs7208924	OID43931	LPO	4.29399	1.96683e-05	0.00344015	0.178397	0.0415459	0.148917	0.0221764	cis
rs4384059	OID45361	FCN2	4.29394	1.96718e-05	0.00344076	0.143487	0.0334162	0.148916	0.022176	cis
rs12952876	OID45250	SCARF1	4.29394	1.96725e-05	0.00344086	0.13189	0.0307153	0.148916	0.0221759	cis
rs61151524	OID44776	MEP1B	4.29393	1.96728e-05	0.00344089	0.546976	0.127383	0.148916	0.0221759	cis
rs56029448	OID44765	MAN2B2	4.2939	1.96756e-05	0.00344136	0.129568	0.0301749	0.148915	0.0221756	cis
rs147910249	OID44848	PINLYP	4.29389	1.96769e-05	0.00344157	0.506905	0.118053	0.148914	0.0221754	cis
rs144121393	OID43895	KLB	4.29386	1.96789e-05	0.0034419	0.352068	0.0819932	0.148913	0.0221752	cis
rs62094046	OID44340	TNFRSF11A	4.29385	1.96801e-05	0.00344209	0.128486	0.0299233	0.148913	0.022175	cis
rs62498201	OID45036	ASAH1	-4.29378	1.96862e-05	0.00344308	-0.164373	0.0382817	-0.14891	0.0221743	cis
rs62498202	OID45036	ASAH1	-4.29378	1.96862e-05	0.00344308	-0.164373	0.0382817	-0.14891	0.0221743	cis
rs62498203	OID45036	ASAH1	-4.29378	1.96862e-05	0.00344308	-0.164373	0.0382817	-0.14891	0.0221743	cis
rs2237851	OID45036	ASAH1	-4.29378	1.96862e-05	0.00344308	-0.164373	0.0382817	-0.14891	0.0221743	cis
rs2283109	OID45036	ASAH1	-4.29378	1.96862e-05	0.00344308	-0.164373	0.0382817	-0.14891	0.0221743	cis
rs10103554	OID42420	EPHX2	-4.29377	1.96871e-05	0.00344309	-0.351693	0.0819077	-0.14891	0.0221742	cis
rs11986969	OID42420	EPHX2	-4.29377	1.96871e-05	0.00344309	-0.351693	0.0819077	-0.14891	0.0221742	cis
rs34636003	OID42420	EPHX2	-4.29377	1.96871e-05	0.00344309	-0.351693	0.0819077	-0.14891	0.0221742	cis
rs11994561	OID42420	EPHX2	-4.29377	1.96871e-05	0.00344309	-0.351693	0.0819077	-0.14891	0.0221742	cis
rs3757906	OID42420	EPHX2	-4.29377	1.96871e-05	0.00344309	-0.351693	0.0819077	-0.14891	0.0221742	cis
rs5890368	OID42420	EPHX2	-4.29377	1.96871e-05	0.00344309	-0.351693	0.0819077	-0.14891	0.0221742	cis
rs17377462	OID42420	EPHX2	-4.29377	1.96871e-05	0.00344309	-0.351693	0.0819077	-0.14891	0.0221742	cis
rs62502424	OID42420	EPHX2	-4.29377	1.96871e-05	0.00344309	-0.351693	0.0819077	-0.14891	0.0221742	cis
rs4869768	OID44757	LRP11	4.29375	1.96885e-05	0.00344332	0.131848	0.030707	0.14891	0.022174	cis
rs2266630	OID43374	APIP	-4.29372	1.9691e-05	0.00344372	-0.364436	0.0848765	-0.148909	0.0221738	cis
rs2933568	OID45102	CYTL1	4.29368	1.96945e-05	0.00344432	0.150863	0.0351361	0.148907	0.0221734	cis
rs3806837	OID44079	PCDHB15	-4.29368	1.96949e-05	0.00344439	-0.169592	0.0394981	-0.148907	0.0221733	cis
rs3901229	OID43311	AAMDC	-4.29365	1.96976e-05	0.00344477	-0.135548	0.0315694	-0.148906	0.022173	cis
rs4415799	OID43311	AAMDC	-4.29365	1.96976e-05	0.00344477	-0.135548	0.0315694	-0.148906	0.022173	cis
rs7927923	OID43311	AAMDC	-4.29365	1.96976e-05	0.00344477	-0.135548	0.0315694	-0.148906	0.022173	cis
rs11237451	OID43311	AAMDC	-4.29365	1.96976e-05	0.00344477	-0.135548	0.0315694	-0.148906	0.022173	cis
rs7636635	OID42787	MUC20	4.29363	1.96991e-05	0.00344503	0.26415	0.0615214	0.148905	0.0221728	cis
rs555542	OID44511	CD300C	-4.2936	1.97015e-05	0.00344542	-0.10595	0.0246762	-0.148904	0.0221725	cis
rs10040975	OID45424	TIMD4	4.29355	1.97062e-05	0.00344623	0.136784	0.031858	0.148903	0.022172	cis
rs11741496	OID45160	IL7R	4.29353	1.97079e-05	0.00344649	0.154946	0.0360884	0.148902	0.0221718	cis
rs1389829	OID45160	IL7R	4.29353	1.97079e-05	0.00344649	0.154946	0.0360884	0.148902	0.0221718	cis
rs12609352	OID45233	PRAM1	4.2935	1.97105e-05	0.00344694	0.372086	0.0866626	0.148901	0.0221715	cis
rs413948	OID45461	F12	4.29346	1.97142e-05	0.00344756	0.240933	0.0561163	0.148899	0.0221711	cis
rs12757160	OID43550	COL24A1	4.29341	1.97181e-05	0.00344822	0.117486	0.0273642	0.148898	0.0221706	cis
rs139122080	OID44327	TLR3	-4.29341	1.97184e-05	0.00344824	-0.449399	0.104672	-0.148898	0.0221706	cis
rs151321840	OID44327	TLR3	-4.29341	1.97184e-05	0.00344824	-0.449399	0.104672	-0.148898	0.0221706	cis
rs1780629	OID45380	LBP	4.29339	1.972e-05	0.00344831	0.181607	0.0422991	0.148897	0.0221704	cis
rs4420585	OID43497	CD7	4.29339	1.97204e-05	0.00344831	0.476458	0.110975	0.148897	0.0221703	cis
rs12470752	OID43889	KHK	4.29338	1.97206e-05	0.00344831	0.269689	0.0628151	0.148897	0.0221703	cis
rs12767219	OID43066	SFTPA2	4.29336	1.97225e-05	0.00344831	0.613451	0.142884	0.148896	0.0221701	cis
rs34332711	OID43066	SFTPA2	4.29336	1.97225e-05	0.00344831	0.613451	0.142884	0.148896	0.0221701	cis
rs12359008	OID43066	SFTPA2	4.29336	1.97225e-05	0.00344831	0.613451	0.142884	0.148896	0.0221701	cis
rs12772386	OID43066	SFTPA2	4.29336	1.97225e-05	0.00344831	0.613451	0.142884	0.148896	0.0221701	cis
rs71479668	OID43066	SFTPA2	4.29336	1.97225e-05	0.00344831	0.613451	0.142884	0.148896	0.0221701	cis
rs34471774	OID43066	SFTPA2	4.29336	1.97225e-05	0.00344831	0.613451	0.142884	0.148896	0.0221701	cis
rs35330328	OID43066	SFTPA2	4.29336	1.97225e-05	0.00344831	0.613451	0.142884	0.148896	0.0221701	cis
rs35931440	OID43066	SFTPA2	4.29336	1.97225e-05	0.00344831	0.613451	0.142884	0.148896	0.0221701	cis
rs71479669	OID43066	SFTPA2	4.29336	1.97225e-05	0.00344831	0.613451	0.142884	0.148896	0.0221701	cis
rs35843253	OID43066	SFTPA2	4.29336	1.97225e-05	0.00344831	0.613451	0.142884	0.148896	0.0221701	cis
rs34169968	OID43066	SFTPA2	4.29336	1.97225e-05	0.00344831	0.613451	0.142884	0.148896	0.0221701	cis
rs34712065	OID43066	SFTPA2	4.29336	1.97225e-05	0.00344831	0.613451	0.142884	0.148896	0.0221701	cis
rs35044501	OID43066	SFTPA2	4.29336	1.97225e-05	0.00344831	0.613451	0.142884	0.148896	0.0221701	cis
rs71479672	OID43066	SFTPA2	4.29336	1.97225e-05	0.00344831	0.613451	0.142884	0.148896	0.0221701	cis
rs71479674	OID43066	SFTPA2	4.29336	1.97225e-05	0.00344831	0.613451	0.142884	0.148896	0.0221701	cis
rs71479675	OID43066	SFTPA2	4.29336	1.97225e-05	0.00344831	0.613451	0.142884	0.148896	0.0221701	cis
rs71479676	OID43066	SFTPA2	4.29336	1.97225e-05	0.00344831	0.613451	0.142884	0.148896	0.0221701	cis
rs71479677	OID43066	SFTPA2	4.29336	1.97225e-05	0.00344831	0.613451	0.142884	0.148896	0.0221701	cis
rs2678585	OID43066	SFTPA2	4.29336	1.97225e-05	0.00344831	0.613451	0.142884	0.148896	0.0221701	cis
rs528425263	OID43066	SFTPA2	4.29336	1.97225e-05	0.00344831	0.613451	0.142884	0.148896	0.0221701	cis
rs145532155	OID43066	SFTPA2	4.29336	1.97225e-05	0.00344831	0.613451	0.142884	0.148896	0.0221701	cis
rs148845544	OID43066	SFTPA2	4.29336	1.97225e-05	0.00344831	0.613451	0.142884	0.148896	0.0221701	cis
rs77584454	OID43066	SFTPA2	4.29336	1.97225e-05	0.00344831	0.613451	0.142884	0.148896	0.0221701	cis
rs141434781	OID43066	SFTPA2	4.29336	1.97225e-05	0.00344831	0.613451	0.142884	0.148896	0.0221701	cis
rs139100284	OID43066	SFTPA2	4.29336	1.97225e-05	0.00344831	0.613451	0.142884	0.148896	0.0221701	cis
rs374854185	OID43066	SFTPA2	4.29336	1.97225e-05	0.00344831	0.613451	0.142884	0.148896	0.0221701	cis
rs576937658	OID43066	SFTPA2	4.29336	1.97225e-05	0.00344831	0.613451	0.142884	0.148896	0.0221701	cis
rs77779791	OID43066	SFTPA2	4.29336	1.97225e-05	0.00344831	0.613451	0.142884	0.148896	0.0221701	cis
rs71186300	OID43066	SFTPA2	4.29336	1.97225e-05	0.00344831	0.613451	0.142884	0.148896	0.0221701	cis
rs76543092	OID43066	SFTPA2	4.29336	1.97225e-05	0.00344831	0.613451	0.142884	0.148896	0.0221701	cis
rs71479679	OID43066	SFTPA2	4.29336	1.97225e-05	0.00344831	0.613451	0.142884	0.148896	0.0221701	cis
rs144303979	OID43066	SFTPA2	4.29336	1.97225e-05	0.00344831	0.613451	0.142884	0.148896	0.0221701	cis
rs146774239	OID43066	SFTPA2	4.29336	1.97225e-05	0.00344831	0.613451	0.142884	0.148896	0.0221701	cis
rs887592	OID43677	ENTPD5	-4.29326	1.97313e-05	0.00344984	-0.136602	0.0318179	-0.148893	0.0221691	cis
rs7329161	OID45173	LCP1	4.29324	1.9733e-05	0.0034501	0.162179	0.0377754	0.148892	0.0221689	cis
rs7993850	OID45173	LCP1	4.29324	1.9733e-05	0.0034501	0.162179	0.0377754	0.148892	0.0221689	cis
rs140770463	OID44489	CA13	4.29321	1.9736e-05	0.00345057	0.732901	0.170712	0.148891	0.0221685	cis
rs73056882	OID45258	SIGLEC5	-4.2932	1.97361e-05	0.00345057	-0.408383	0.0951232	-0.148891	0.0221685	cis
rs2738787	OID44343	TNFRSF6B	4.2932	1.97365e-05	0.00345057	0.40426	0.0941628	0.148891	0.0221685	cis
rs1291208	OID44343	TNFRSF6B	4.2932	1.97365e-05	0.00345057	0.40426	0.0941628	0.148891	0.0221685	cis
chr20_63704213_GA_G	OID44343	TNFRSF6B	4.2932	1.97365e-05	0.00345057	0.40426	0.0941628	0.148891	0.0221685	cis
rs1758206	OID44343	TNFRSF6B	4.2932	1.97365e-05	0.00345057	0.40426	0.0941628	0.148891	0.0221685	cis
rs1291211	OID44343	TNFRSF6B	4.2932	1.97365e-05	0.00345057	0.40426	0.0941628	0.148891	0.0221685	cis
rs10050046	OID44727	KDR	4.29318	1.97378e-05	0.00345079	0.0703931	0.0163965	0.14889	0.0221683	cis
rs12334323	OID45090	CPQ	-4.29318	1.97379e-05	0.0034508	-0.195744	0.0455941	-0.14889	0.0221683	cis
rs17843995	OID45459	CPB2	-4.29314	1.97417e-05	0.00345141	-0.0936304	0.0218093	-0.148889	0.0221679	cis
rs2723659	OID44940	SMPD1	4.29314	1.97417e-05	0.00345141	0.139243	0.0324338	0.148889	0.0221679	cis
rs76210708	OID44430	ZP3	4.2931	1.9745e-05	0.00345197	0.769096	0.179147	0.148887	0.0221675	cis
rs2663067	OID42016	VSTM4	-4.29307	1.97474e-05	0.00345222	-0.217485	0.0506595	-0.148887	0.0221672	cis
rs2663028	OID42016	VSTM4	-4.29307	1.97474e-05	0.00345222	-0.217485	0.0506595	-0.148887	0.0221672	cis
rs12413832	OID42016	VSTM4	4.29307	1.97474e-05	0.00345222	0.217485	0.0506595	0.148887	0.0221672	cis
rs10776660	OID42016	VSTM4	4.29307	1.97474e-05	0.00345222	0.217485	0.0506595	0.148887	0.0221672	cis
rs4614357	OID42016	VSTM4	4.29307	1.97474e-05	0.00345222	0.217485	0.0506595	0.148887	0.0221672	cis
rs7072344	OID42016	VSTM4	4.29307	1.97474e-05	0.00345222	0.217485	0.0506595	0.148887	0.0221672	cis
rs2889709	OID42016	VSTM4	-4.29307	1.97474e-05	0.00345222	-0.217485	0.0506595	-0.148887	0.0221672	cis
rs6537586	OID42016	VSTM4	4.29307	1.97474e-05	0.00345222	0.217485	0.0506595	0.148887	0.0221672	cis
rs7083751	OID42016	VSTM4	4.29307	1.97474e-05	0.00345222	0.217485	0.0506595	0.148887	0.0221672	cis
rs7091429	OID42016	VSTM4	4.29307	1.97474e-05	0.00345222	0.217485	0.0506595	0.148887	0.0221672	cis
rs3121561	OID44452	AGRN	4.29305	1.97495e-05	0.00345256	0.102431	0.0238597	0.148886	0.022167	cis
rs154659	OID44524	CDH15	-4.29303	1.97509e-05	0.0034528	-0.169129	0.0393962	-0.148885	0.0221668	cis
rs7433300	OID43168	TDGF1	4.29302	1.97524e-05	0.00345304	0.568664	0.132463	0.148885	0.0221666	cis
rs1634505	OID45052	CCL15	-4.29296	1.97573e-05	0.00345382	-0.176995	0.0412291	-0.148883	0.0221661	cis
rs1634507	OID45052	CCL15	-4.29296	1.97573e-05	0.00345382	-0.176995	0.0412291	-0.148883	0.0221661	cis
chr17_36099120_A_AG	OID45052	CCL15	-4.29296	1.97573e-05	0.00345382	-0.176995	0.0412291	-0.148883	0.0221661	cis
rs1634517	OID45052	CCL15	-4.29296	1.97573e-05	0.00345382	-0.176995	0.0412291	-0.148883	0.0221661	cis
rs184319964	OID42420	EPHX2	4.29296	1.97574e-05	0.00345382	1.4665	0.341605	0.148883	0.022166	cis
rs139483208	OID42849	NQO1	4.29295	1.97586e-05	0.00345399	0.740934	0.172593	0.148882	0.0221659	cis
rs77279441	OID42849	NQO1	4.29295	1.97586e-05	0.00345399	0.740934	0.172593	0.148882	0.0221659	cis
rs4950928	OID45071	CHIT1	4.29293	1.976e-05	0.00345419	0.455804	0.106176	0.148882	0.0221657	cis
rs143270123	OID44435	ACHE	-4.29293	1.976e-05	0.00345419	-0.192016	0.0447285	-0.148882	0.0221657	cis
rs117747414	OID44435	ACHE	-4.29293	1.976e-05	0.00345419	-0.192016	0.0447285	-0.148882	0.0221657	cis
rs71524421	OID45462	F13B	-4.29292	1.97608e-05	0.00345429	-0.0954877	0.0222431	-0.148881	0.0221657	cis
rs72640008	OID41878	STAR	4.29292	1.97608e-05	0.00345429	1.10223	0.256755	0.148881	0.0221656	cis
rs61848573	OID42016	VSTM4	-4.29291	1.97615e-05	0.0034543	-0.307418	0.0716105	-0.148881	0.0221656	cis
rs10857469	OID42016	VSTM4	-4.29291	1.97615e-05	0.0034543	-0.307418	0.0716105	-0.148881	0.0221656	cis
rs11101093	OID42016	VSTM4	-4.29291	1.97615e-05	0.0034543	-0.307418	0.0716105	-0.148881	0.0221656	cis
rs10857470	OID42016	VSTM4	-4.29291	1.97615e-05	0.0034543	-0.307418	0.0716105	-0.148881	0.0221656	cis
rs11101094	OID42016	VSTM4	-4.29291	1.97615e-05	0.0034543	-0.307418	0.0716105	-0.148881	0.0221656	cis
rs11101095	OID42016	VSTM4	-4.29291	1.97615e-05	0.0034543	-0.307418	0.0716105	-0.148881	0.0221656	cis
rs1034083743	OID40970	CD79A	-4.2929	1.97628e-05	0.0034545	-0.711895	0.165831	-0.148881	0.0221654	cis
rs11783247	OID45099	CTSB	-4.29289	1.97638e-05	0.00345467	-0.169995	0.0395993	-0.14888	0.0221653	cis
rs12528998	OID43564	CRISP2	4.29287	1.9765e-05	0.00345487	0.203545	0.0474147	0.14888	0.0221652	cis
rs3806233	OID43041	S100A14	4.29287	1.97654e-05	0.00345491	0.210376	0.049006	0.14888	0.0221651	cis
rs16852759	OID45302	AGT	-4.29286	1.97657e-05	0.00345494	-0.258457	0.0602063	-0.148879	0.0221651	cis
rs4514641	OID43579	CTSH	4.29285	1.97665e-05	0.00345494	0.386316	0.0899904	0.148879	0.022165	cis
rs11852862	OID43579	CTSH	4.29285	1.97665e-05	0.00345494	0.386316	0.0899904	0.148879	0.022165	cis
rs11852790	OID43579	CTSH	4.29285	1.97665e-05	0.00345494	0.386316	0.0899904	0.148879	0.022165	cis
rs11852821	OID43579	CTSH	4.29285	1.97665e-05	0.00345494	0.386316	0.0899904	0.148879	0.022165	cis
rs11852867	OID43579	CTSH	4.29285	1.97665e-05	0.00345494	0.386316	0.0899904	0.148879	0.022165	cis
rs78023616	OID43579	CTSH	4.29285	1.97665e-05	0.00345494	0.386316	0.0899904	0.148879	0.022165	cis
rs67603081	OID43579	CTSH	4.29285	1.97665e-05	0.00345494	0.386316	0.0899904	0.148879	0.022165	cis
rs143146370	OID43579	CTSH	4.29285	1.97665e-05	0.00345494	0.386316	0.0899904	0.148879	0.022165	cis
rs111807245	OID44299	SUSD4	4.29285	1.97672e-05	0.00345497	0.121765	0.0283647	0.148879	0.0221649	cis
rs34150324	OID44299	SUSD4	4.29285	1.97672e-05	0.00345497	0.121765	0.0283647	0.148879	0.0221649	cis
rs28778004	OID44299	SUSD4	4.29285	1.97672e-05	0.00345497	0.121765	0.0283647	0.148879	0.0221649	cis
rs61838254	OID44299	SUSD4	4.29285	1.97672e-05	0.00345497	0.121765	0.0283647	0.148879	0.0221649	cis
rs200166439	OID44299	SUSD4	4.29285	1.97672e-05	0.00345497	0.121765	0.0283647	0.148879	0.0221649	cis
rs7289384	OID41777	SEC14L2	-4.29283	1.97683e-05	0.00345511	-0.366719	0.0854259	-0.148878	0.0221648	cis
rs11089442	OID41777	SEC14L2	-4.29283	1.97683e-05	0.00345511	-0.366719	0.0854259	-0.148878	0.0221648	cis
rs12169094	OID41777	SEC14L2	-4.29283	1.97683e-05	0.00345511	-0.366719	0.0854259	-0.148878	0.0221648	cis
rs5757176	OID44817	NPTXR	-4.29283	1.97684e-05	0.00345511	-0.107729	0.025095	-0.148878	0.0221648	cis
rs56301120	OID43920	LEFTY2	-4.29281	1.97701e-05	0.00345539	-0.1984	0.0462167	-0.148878	0.0221646	cis
rs35131934	OID44817	NPTXR	-4.29277	1.97743e-05	0.00345609	-0.172866	0.0402692	-0.148876	0.0221641	cis
rs34057721	OID44817	NPTXR	-4.29277	1.97743e-05	0.00345609	-0.172866	0.0402692	-0.148876	0.0221641	cis
rs200445077	OID44179	RET	4.29273	1.97777e-05	0.00345666	0.220456	0.0513557	0.148875	0.0221637	cis
rs113060216	OID45363	FGL1	4.29272	1.97779e-05	0.00345668	0.462105	0.107649	0.148875	0.0221637	cis
rs11974610	OID45223	PILRA	-4.2927	1.97801e-05	0.00345704	-0.142182	0.0331219	-0.148874	0.0221634	cis
rs2038650	OID44825	OLFM4	4.29268	1.97817e-05	0.00345727	0.40094	0.093401	0.148873	0.0221632	cis
rs5803637	OID44825	OLFM4	4.29268	1.97817e-05	0.00345727	0.40094	0.093401	0.148873	0.0221632	cis
rs4886312	OID44825	OLFM4	4.29268	1.97817e-05	0.00345727	0.40094	0.093401	0.148873	0.0221632	cis
rs710191	OID44817	NPTXR	4.29265	1.97842e-05	0.00345769	0.101855	0.0237279	0.148872	0.0221629	cis
rs62196005	OID44213	SCLY	-4.29264	1.97849e-05	0.00345775	-0.210763	0.0490988	-0.148872	0.0221629	cis
rs2138966	OID44299	SUSD4	4.29264	1.97852e-05	0.00345775	0.121693	0.0283491	0.148872	0.0221628	cis
rs61839876	OID44299	SUSD4	4.29264	1.97852e-05	0.00345775	0.121693	0.0283491	0.148872	0.0221628	cis
rs61839877	OID44299	SUSD4	4.29264	1.97852e-05	0.00345775	0.121693	0.0283491	0.148872	0.0221628	cis
rs61839878	OID44299	SUSD4	4.29264	1.97852e-05	0.00345775	0.121693	0.0283491	0.148872	0.0221628	cis
rs61839879	OID44299	SUSD4	4.29264	1.97852e-05	0.00345775	0.121693	0.0283491	0.148872	0.0221628	cis
rs11261270	OID44299	SUSD4	4.29264	1.97852e-05	0.00345775	0.121693	0.0283491	0.148872	0.0221628	cis
rs187805451	OID45440	ATRN	4.29261	1.97882e-05	0.00345823	0.307298	0.0715877	0.148871	0.0221625	cis
rs151095258	OID45440	ATRN	4.29261	1.97882e-05	0.00345823	0.307298	0.0715877	0.148871	0.0221625	cis
rs66628265	OID44327	TLR3	4.29256	1.9792e-05	0.00345873	0.158839	0.0370032	0.148869	0.022162	cis
rs4862663	OID44327	TLR3	4.29256	1.9792e-05	0.00345873	0.158839	0.0370032	0.148869	0.022162	cis
rs62350519	OID44327	TLR3	4.29256	1.9792e-05	0.00345873	0.158839	0.0370032	0.148869	0.022162	cis
rs2292424	OID44327	TLR3	4.29256	1.9792e-05	0.00345873	0.158839	0.0370032	0.148869	0.022162	cis
rs11329360	OID44327	TLR3	4.29256	1.9792e-05	0.00345873	0.158839	0.0370032	0.148869	0.022162	cis
rs3817184	OID44327	TLR3	4.29256	1.9792e-05	0.00345873	0.158839	0.0370032	0.148869	0.022162	cis
rs28698123	OID44327	TLR3	4.29256	1.9792e-05	0.00345873	0.158839	0.0370032	0.148869	0.022162	cis
rs6810892	OID44327	TLR3	4.29256	1.9792e-05	0.00345873	0.158839	0.0370032	0.148869	0.022162	cis
rs71871946	OID44327	TLR3	4.29256	1.9792e-05	0.00345873	0.158839	0.0370032	0.148869	0.022162	cis
rs1129117	OID43565	CRNN	4.29254	1.9794e-05	0.00345907	0.262447	0.0611404	0.148868	0.0221618	cis
rs150187342	OID43429	BTN3A2	4.29253	1.97947e-05	0.00345916	0.406688	0.0947433	0.148868	0.0221617	cis
rs117990427	OID45417	TCN2	4.29252	1.97958e-05	0.00345935	0.366805	0.0854521	0.148868	0.0221616	cis
rs2454911	OID44129	PRSS53	4.29246	1.98006e-05	0.00346013	0.160034	0.0372826	0.148866	0.022161	cis
rs2454909	OID44129	PRSS53	4.29246	1.98006e-05	0.00346013	0.160034	0.0372826	0.148866	0.022161	cis
rs72789314	OID44129	PRSS53	4.29246	1.98006e-05	0.00346013	0.160034	0.0372826	0.148866	0.022161	cis
rs141717712	OID45058	CD177	4.29245	1.98016e-05	0.00346029	1.00369	0.233827	0.148865	0.0221609	cis
rs79160478	OID43749	GFRAL	-4.29244	1.98028e-05	0.00346048	-0.233056	0.0542947	-0.148865	0.0221608	cis
rs145816077	OID43950	M6PR	4.2924	1.98058e-05	0.00346095	0.234083	0.0545342	0.148864	0.0221604	cis
rs141872480	OID43950	M6PR	4.2924	1.98058e-05	0.00346095	0.234083	0.0545342	0.148864	0.0221604	cis
rs1805747	OID43950	M6PR	4.2924	1.98058e-05	0.00346095	0.234083	0.0545342	0.148864	0.0221604	cis
rs10952977	OID40976	CDK14	-4.29235	1.98101e-05	0.00346169	-0.399331	0.0930331	-0.148862	0.0221599	cis
rs1362387795	OID45068	CES1	4.29233	1.98121e-05	0.00346201	0.226127	0.0526816	0.148861	0.0221597	cis
rs35362017	OID43945	LY75	-4.2923	1.98153e-05	0.00346232	-0.0808836	0.0188439	-0.14886	0.0221593	cis
chr2_160043093_A_AG	OID43945	LY75	-4.2923	1.98153e-05	0.00346232	-0.0808836	0.0188439	-0.14886	0.0221593	cis
rs56297666	OID43945	LY75	-4.2923	1.98153e-05	0.00346232	-0.0808836	0.0188439	-0.14886	0.0221593	cis
rs17341301	OID43945	LY75	-4.2923	1.98153e-05	0.00346232	-0.0808836	0.0188439	-0.14886	0.0221593	cis
rs34248629	OID43945	LY75	-4.2923	1.98153e-05	0.00346232	-0.0808836	0.0188439	-0.14886	0.0221593	cis
rs877200	OID43945	LY75	-4.2923	1.98153e-05	0.00346232	-0.0808836	0.0188439	-0.14886	0.0221593	cis
rs2175416	OID43945	LY75	-4.2923	1.98153e-05	0.00346232	-0.0808836	0.0188439	-0.14886	0.0221593	cis
rs1511218	OID43945	LY75	-4.2923	1.98153e-05	0.00346232	-0.0808836	0.0188439	-0.14886	0.0221593	cis
rs10929965	OID43945	LY75	-4.2923	1.98153e-05	0.00346232	-0.0808836	0.0188439	-0.14886	0.0221593	cis
rs6719686	OID43945	LY75	-4.2923	1.98153e-05	0.00346232	-0.0808836	0.0188439	-0.14886	0.0221593	cis
rs10929966	OID43945	LY75	-4.2923	1.98153e-05	0.00346232	-0.0808836	0.0188439	-0.14886	0.0221593	cis
rs17831161	OID43945	LY75	-4.2923	1.98153e-05	0.00346232	-0.0808836	0.0188439	-0.14886	0.0221593	cis
rs62175515	OID43945	LY75	-4.2923	1.98153e-05	0.00346232	-0.0808836	0.0188439	-0.14886	0.0221593	cis
rs7563607	OID43945	LY75	-4.2923	1.98153e-05	0.00346232	-0.0808836	0.0188439	-0.14886	0.0221593	cis
rs9568042	OID42858	NUDT15	-4.29229	1.98155e-05	0.00346233	-0.207147	0.0482601	-0.14886	0.0221593	cis
rs2671274	OID43920	LEFTY2	-4.29229	1.98158e-05	0.00346237	-0.159619	0.0371873	-0.14886	0.0221593	cis
rs11724229	OID43676	ENPP6	-4.29224	1.98204e-05	0.0034624	-0.114717	0.0267267	-0.148858	0.0221587	cis
rs11728548	OID43676	ENPP6	-4.29224	1.98204e-05	0.0034624	-0.114717	0.0267267	-0.148858	0.0221587	cis
rs11724262	OID43676	ENPP6	-4.29224	1.98204e-05	0.0034624	-0.114717	0.0267267	-0.148858	0.0221587	cis
rs13119563	OID43676	ENPP6	-4.29224	1.98204e-05	0.0034624	-0.114717	0.0267267	-0.148858	0.0221587	cis
rs7196032	OID42623	IL34	-4.29223	1.9821e-05	0.0034624	-0.135329	0.0315289	-0.148858	0.0221587	cis
rs6893675	OID43736	GALNT10	4.29223	1.98211e-05	0.0034624	0.0916782	0.0213591	0.148858	0.0221587	cis
rs6865148	OID43736	GALNT10	4.29223	1.98211e-05	0.0034624	0.0916782	0.0213591	0.148858	0.0221587	cis
rs73802964	OID43736	GALNT10	4.29223	1.98211e-05	0.0034624	0.0916782	0.0213591	0.148858	0.0221587	cis
rs10590730	OID43736	GALNT10	4.29223	1.98211e-05	0.0034624	0.0916782	0.0213591	0.148858	0.0221587	cis
rs73293374	OID43736	GALNT10	4.29223	1.98211e-05	0.0034624	0.0916782	0.0213591	0.148858	0.0221587	cis
rs73293378	OID43736	GALNT10	4.29223	1.98211e-05	0.0034624	0.0916782	0.0213591	0.148858	0.0221587	cis
rs142880326	OID43736	GALNT10	4.29223	1.98211e-05	0.0034624	0.0916782	0.0213591	0.148858	0.0221587	cis
rs144863475	OID43736	GALNT10	4.29223	1.98211e-05	0.0034624	0.0916782	0.0213591	0.148858	0.0221587	cis
rs17627296	OID43736	GALNT10	4.29223	1.98211e-05	0.0034624	0.0916782	0.0213591	0.148858	0.0221587	cis
rs76969299	OID43736	GALNT10	4.29223	1.98211e-05	0.0034624	0.0916782	0.0213591	0.148858	0.0221587	cis
rs73802972	OID43736	GALNT10	4.29223	1.98211e-05	0.0034624	0.0916782	0.0213591	0.148858	0.0221587	cis
rs6580066	OID43736	GALNT10	4.29223	1.98211e-05	0.0034624	0.0916782	0.0213591	0.148858	0.0221587	cis
rs61189725	OID43736	GALNT10	4.29223	1.98211e-05	0.0034624	0.0916782	0.0213591	0.148858	0.0221587	cis
rs7733778	OID43736	GALNT10	4.29223	1.98211e-05	0.0034624	0.0916782	0.0213591	0.148858	0.0221587	cis
rs73281445	OID43736	GALNT10	4.29223	1.98211e-05	0.0034624	0.0916782	0.0213591	0.148858	0.0221587	cis
rs17628118	OID43736	GALNT10	4.29223	1.98211e-05	0.0034624	0.0916782	0.0213591	0.148858	0.0221587	cis
rs57192789	OID43736	GALNT10	4.29223	1.98211e-05	0.0034624	0.0916782	0.0213591	0.148858	0.0221587	cis
rs17552495	OID43736	GALNT10	4.29223	1.98211e-05	0.0034624	0.0916782	0.0213591	0.148858	0.0221587	cis
chr5_154270006_TTC_T	OID43736	GALNT10	4.29223	1.98211e-05	0.0034624	0.0916782	0.0213591	0.148858	0.0221587	cis
rs3959918	OID43736	GALNT10	4.29223	1.98211e-05	0.0034624	0.0916782	0.0213591	0.148858	0.0221587	cis
rs56964148	OID43736	GALNT10	4.29223	1.98211e-05	0.0034624	0.0916782	0.0213591	0.148858	0.0221587	cis
rs17552639	OID43736	GALNT10	4.29223	1.98211e-05	0.0034624	0.0916782	0.0213591	0.148858	0.0221587	cis
rs6881721	OID43736	GALNT10	4.29223	1.98211e-05	0.0034624	0.0916782	0.0213591	0.148858	0.0221587	cis
rs6882166	OID43736	GALNT10	4.29223	1.98211e-05	0.0034624	0.0916782	0.0213591	0.148858	0.0221587	cis
rs73805839	OID43736	GALNT10	4.29223	1.98211e-05	0.0034624	0.0916782	0.0213591	0.148858	0.0221587	cis
rs73281459	OID43736	GALNT10	4.29223	1.98211e-05	0.0034624	0.0916782	0.0213591	0.148858	0.0221587	cis
rs73281462	OID43736	GALNT10	4.29223	1.98211e-05	0.0034624	0.0916782	0.0213591	0.148858	0.0221587	cis
rs73281463	OID43736	GALNT10	4.29223	1.98211e-05	0.0034624	0.0916782	0.0213591	0.148858	0.0221587	cis
rs73281464	OID43736	GALNT10	4.29223	1.98211e-05	0.0034624	0.0916782	0.0213591	0.148858	0.0221587	cis
rs60552828	OID43736	GALNT10	4.29223	1.98211e-05	0.0034624	0.0916782	0.0213591	0.148858	0.0221587	cis
rs1833734	OID43736	GALNT10	4.29223	1.98211e-05	0.0034624	0.0916782	0.0213591	0.148858	0.0221587	cis
rs73279671	OID43736	GALNT10	4.29223	1.98211e-05	0.0034624	0.0916782	0.0213591	0.148858	0.0221587	cis
rs113329860	OID43736	GALNT10	4.29223	1.98211e-05	0.0034624	0.0916782	0.0213591	0.148858	0.0221587	cis
rs1422785	OID43736	GALNT10	4.29223	1.98211e-05	0.0034624	0.0916782	0.0213591	0.148858	0.0221587	cis
rs5872368	OID43736	GALNT10	4.29223	1.98211e-05	0.0034624	0.0916782	0.0213591	0.148858	0.0221587	cis
rs10545550	OID43736	GALNT10	4.29223	1.98211e-05	0.0034624	0.0916782	0.0213591	0.148858	0.0221587	cis
rs7708102	OID43736	GALNT10	4.29223	1.98211e-05	0.0034624	0.0916782	0.0213591	0.148858	0.0221587	cis
rs112580449	OID43736	GALNT10	4.29223	1.98211e-05	0.0034624	0.0916782	0.0213591	0.148858	0.0221587	cis
rs6883228	OID43736	GALNT10	4.29223	1.98211e-05	0.0034624	0.0916782	0.0213591	0.148858	0.0221587	cis
rs73279685	OID43736	GALNT10	4.29223	1.98211e-05	0.0034624	0.0916782	0.0213591	0.148858	0.0221587	cis
rs73279687	OID43736	GALNT10	4.29223	1.98211e-05	0.0034624	0.0916782	0.0213591	0.148858	0.0221587	cis
rs73804388	OID43736	GALNT10	4.29223	1.98211e-05	0.0034624	0.0916782	0.0213591	0.148858	0.0221587	cis
rs7730945	OID43736	GALNT10	4.29223	1.98211e-05	0.0034624	0.0916782	0.0213591	0.148858	0.0221587	cis
rs61197056	OID43736	GALNT10	4.29223	1.98211e-05	0.0034624	0.0916782	0.0213591	0.148858	0.0221587	cis
rs6864084	OID43736	GALNT10	4.29223	1.98211e-05	0.0034624	0.0916782	0.0213591	0.148858	0.0221587	cis
rs7738649	OID43966	MDGA1	-4.29223	1.98212e-05	0.0034624	-0.163737	0.0381473	-0.148858	0.0221587	cis
rs10750662	OID43980	MMP12	4.29222	1.98216e-05	0.00346241	0.178146	0.0415044	0.148858	0.0221586	cis
rs12972944	OID43813	HOOK2	-4.29222	1.98216e-05	0.00346241	-0.106859	0.024896	-0.148858	0.0221586	cis
rs3822699	OID45133	GM2A	4.29222	1.98217e-05	0.00346241	0.121851	0.0283887	0.148858	0.0221586	cis
rs6650971	OID45133	GM2A	4.29222	1.98217e-05	0.00346241	0.121851	0.0283887	0.148858	0.0221586	cis
rs114844057	OID43895	KLB	4.2922	1.9824e-05	0.00346274	0.501075	0.116741	0.148857	0.0221583	cis
rs1194197	OID42240	CD36	-4.29218	1.98255e-05	0.00346274	-0.131357	0.0306039	-0.148856	0.0221582	cis
rs1194196	OID42240	CD36	-4.29218	1.98255e-05	0.00346274	-0.131357	0.0306039	-0.148856	0.0221582	cis
rs1194195	OID42240	CD36	-4.29218	1.98255e-05	0.00346274	-0.131357	0.0306039	-0.148856	0.0221582	cis
rs1464793	OID42240	CD36	-4.29218	1.98255e-05	0.00346274	-0.131357	0.0306039	-0.148856	0.0221582	cis
rs10246970	OID42240	CD36	-4.29218	1.98255e-05	0.00346274	-0.131357	0.0306039	-0.148856	0.0221582	cis
rs10233710	OID42240	CD36	-4.29218	1.98255e-05	0.00346274	-0.131357	0.0306039	-0.148856	0.0221582	cis
rs35660939	OID42240	CD36	-4.29218	1.98255e-05	0.00346274	-0.131357	0.0306039	-0.148856	0.0221582	cis
rs819460	OID42240	CD36	-4.29218	1.98255e-05	0.00346274	-0.131357	0.0306039	-0.148856	0.0221582	cis
rs2781841	OID42240	CD36	-4.29218	1.98255e-05	0.00346274	-0.131357	0.0306039	-0.148856	0.0221582	cis
rs1093835	OID42240	CD36	-4.29218	1.98255e-05	0.00346274	-0.131357	0.0306039	-0.148856	0.0221582	cis
rs819445	OID42240	CD36	-4.29218	1.98255e-05	0.00346274	-0.131357	0.0306039	-0.148856	0.0221582	cis
rs1093833	OID42240	CD36	-4.29218	1.98255e-05	0.00346274	-0.131357	0.0306039	-0.148856	0.0221582	cis
rs1093831	OID42240	CD36	-4.29218	1.98255e-05	0.00346274	-0.131357	0.0306039	-0.148856	0.0221582	cis
rs819457	OID42240	CD36	-4.29218	1.98255e-05	0.00346274	-0.131357	0.0306039	-0.148856	0.0221582	cis
rs819456	OID42240	CD36	-4.29218	1.98255e-05	0.00346274	-0.131357	0.0306039	-0.148856	0.0221582	cis
rs819455	OID42240	CD36	-4.29218	1.98255e-05	0.00346274	-0.131357	0.0306039	-0.148856	0.0221582	cis
rs147798195	OID45454	CFHR2	-4.29218	1.98257e-05	0.00346274	-0.141634	0.0329982	-0.148856	0.0221581	cis
rs6688420	OID45454	CFHR2	4.29218	1.98257e-05	0.00346274	0.141634	0.0329982	0.148856	0.0221581	cis
rs10922306	OID45454	CFHR2	4.29218	1.98257e-05	0.00346274	0.141634	0.0329982	0.148856	0.0221581	cis
rs12741874	OID45454	CFHR2	4.29218	1.98257e-05	0.00346274	0.141634	0.0329982	0.148856	0.0221581	cis
rs144834686	OID44708	ICAM5	-4.29217	1.9826e-05	0.00346278	-0.163416	0.038073	-0.148856	0.0221581	cis
rs1980164	OID44994	TP53I3	-4.29216	1.9827e-05	0.00346293	-0.0972899	0.0226669	-0.148856	0.022158	cis
rs1167996	OID45306	ANGPTL3	-4.29213	1.98295e-05	0.00346335	-0.107756	0.0251055	-0.148855	0.0221577	cis
rs59628104	OID44744	LECT2	4.29208	1.98342e-05	0.00346402	0.255203	0.0594591	0.148853	0.0221572	cis
rs10428870	OID43335	ADGRB3	4.29207	1.98348e-05	0.00346402	0.144918	0.0337641	0.148853	0.0221571	cis
rs79129886	OID43335	ADGRB3	4.29207	1.98348e-05	0.00346402	0.144918	0.0337641	0.148853	0.0221571	cis
rs80142272	OID43335	ADGRB3	4.29207	1.98348e-05	0.00346402	0.144918	0.0337641	0.148853	0.0221571	cis
rs56163905	OID43335	ADGRB3	4.29207	1.98348e-05	0.00346402	0.144918	0.0337641	0.148853	0.0221571	cis
rs7747604	OID43335	ADGRB3	4.29207	1.98348e-05	0.00346402	0.144918	0.0337641	0.148853	0.0221571	cis
rs150311178	OID43335	ADGRB3	4.29207	1.98348e-05	0.00346402	0.144918	0.0337641	0.148853	0.0221571	cis
rs1417577	OID43335	ADGRB3	4.29207	1.98348e-05	0.00346402	0.144918	0.0337641	0.148853	0.0221571	cis
rs56978419	OID43335	ADGRB3	4.29207	1.98348e-05	0.00346402	0.144918	0.0337641	0.148853	0.0221571	cis
rs6901568	OID43335	ADGRB3	4.29207	1.98348e-05	0.00346402	0.144918	0.0337641	0.148853	0.0221571	cis
rs113844554	OID43335	ADGRB3	4.29207	1.98348e-05	0.00346402	0.144918	0.0337641	0.148853	0.0221571	cis
rs9767586	OID43335	ADGRB3	4.29207	1.98348e-05	0.00346402	0.144918	0.0337641	0.148853	0.0221571	cis
rs60748129	OID43335	ADGRB3	4.29207	1.98348e-05	0.00346402	0.144918	0.0337641	0.148853	0.0221571	cis
rs1547783	OID43335	ADGRB3	4.29207	1.98348e-05	0.00346402	0.144918	0.0337641	0.148853	0.0221571	cis
rs9304629	OID44133	PSG1	-4.29207	1.9835e-05	0.00346403	-0.438933	0.102266	-0.148852	0.0221571	cis
rs12598643	OID44698	HBZ	-4.29205	1.98364e-05	0.00346426	-0.24089	0.0561246	-0.148852	0.0221569	cis
rs142680240	OID45287	TNN	4.29204	1.98373e-05	0.00346439	0.410598	0.0956649	0.148852	0.0221568	cis
rs12187443	OID45208	PAM	4.29204	1.98373e-05	0.00346439	0.0728096	0.0169638	0.148852	0.0221568	cis
rs1632865	OID43511	CDSN	-4.29203	1.98388e-05	0.00346463	-0.131051	0.0305337	-0.148851	0.0221566	cis
chr4_186635310_T_TA	OID44327	TLR3	-4.292	1.98412e-05	0.00346503	-0.159493	0.0371606	-0.14885	0.0221563	cis
rs3760122	OID43229	TPSD1	-4.29199	1.98417e-05	0.00346509	-0.220349	0.0513395	-0.14885	0.0221563	cis
rs2101645	OID43821	HSD17B14	4.29195	1.98453e-05	0.00346571	0.25405	0.0591923	0.148848	0.0221559	cis
rs188506148	OID45052	CCL15	-4.29188	1.98514e-05	0.00346676	-0.653631	0.152295	-0.148846	0.0221552	cis
rs7200366	OID43630	DPEP1	-4.29183	1.9856e-05	0.00346733	-0.169239	0.0394329	-0.148844	0.0221546	cis
rs4236101	OID43564	CRISP2	4.29182	1.98568e-05	0.00346733	0.12984	0.0302529	0.148844	0.0221545	cis
rs9357636	OID43564	CRISP2	4.29182	1.98568e-05	0.00346733	0.12984	0.0302529	0.148844	0.0221545	cis
rs9369924	OID43564	CRISP2	4.29182	1.98568e-05	0.00346733	0.12984	0.0302529	0.148844	0.0221545	cis
rs4715151	OID43564	CRISP2	4.29182	1.98568e-05	0.00346733	0.12984	0.0302529	0.148844	0.0221545	cis
rs4715152	OID43564	CRISP2	4.29182	1.98568e-05	0.00346733	0.12984	0.0302529	0.148844	0.0221545	cis
rs1953699	OID43564	CRISP2	4.29182	1.98568e-05	0.00346733	0.12984	0.0302529	0.148844	0.0221545	cis
rs7776352	OID43564	CRISP2	4.29182	1.98568e-05	0.00346733	0.12984	0.0302529	0.148844	0.0221545	cis
rs7776086	OID43564	CRISP2	4.29182	1.98568e-05	0.00346733	0.12984	0.0302529	0.148844	0.0221545	cis
rs9357637	OID43564	CRISP2	4.29182	1.98568e-05	0.00346733	0.12984	0.0302529	0.148844	0.0221545	cis
rs2039692	OID43564	CRISP2	4.29182	1.98568e-05	0.00346733	0.12984	0.0302529	0.148844	0.0221545	cis
rs78134857	OID43564	CRISP2	4.29182	1.98568e-05	0.00346733	0.12984	0.0302529	0.148844	0.0221545	cis
rs11968347	OID43564	CRISP2	4.29182	1.98568e-05	0.00346733	0.12984	0.0302529	0.148844	0.0221545	cis
rs6927196	OID43564	CRISP2	4.29182	1.98568e-05	0.00346733	0.12984	0.0302529	0.148844	0.0221545	cis
rs9395543	OID43564	CRISP2	4.29182	1.98568e-05	0.00346733	0.12984	0.0302529	0.148844	0.0221545	cis
rs9395544	OID43564	CRISP2	4.29182	1.98568e-05	0.00346733	0.12984	0.0302529	0.148844	0.0221545	cis
rs6941597	OID43564	CRISP2	4.29182	1.98568e-05	0.00346733	0.12984	0.0302529	0.148844	0.0221545	cis
rs7760672	OID43564	CRISP2	4.29182	1.98568e-05	0.00346733	0.12984	0.0302529	0.148844	0.0221545	cis
rs6458719	OID43564	CRISP2	4.29182	1.98568e-05	0.00346733	0.12984	0.0302529	0.148844	0.0221545	cis
rs9369926	OID43564	CRISP2	4.29182	1.98568e-05	0.00346733	0.12984	0.0302529	0.148844	0.0221545	cis
rs34235414	OID43564	CRISP2	4.29182	1.98568e-05	0.00346733	0.12984	0.0302529	0.148844	0.0221545	cis
rs821426	OID44091	PGLYRP3	4.29173	1.98651e-05	0.00346857	0.166221	0.0387305	0.148841	0.0221536	cis
rs821425	OID44091	PGLYRP3	4.29173	1.98651e-05	0.00346857	0.166221	0.0387305	0.148841	0.0221536	cis
rs821423	OID44091	PGLYRP3	4.29173	1.98651e-05	0.00346857	0.166221	0.0387305	0.148841	0.0221536	cis
rs821421	OID44091	PGLYRP3	4.29173	1.98651e-05	0.00346857	0.166221	0.0387305	0.148841	0.0221536	cis
rs821417	OID44091	PGLYRP3	4.29173	1.98651e-05	0.00346857	0.166221	0.0387305	0.148841	0.0221536	cis
rs1094364	OID44091	PGLYRP3	4.29173	1.98651e-05	0.00346857	0.166221	0.0387305	0.148841	0.0221536	cis
rs843970	OID44091	PGLYRP3	4.29173	1.98651e-05	0.00346857	0.166221	0.0387305	0.148841	0.0221536	cis
rs821413	OID44091	PGLYRP3	4.29173	1.98651e-05	0.00346857	0.166221	0.0387305	0.148841	0.0221536	cis
rs821412	OID44091	PGLYRP3	4.29173	1.98651e-05	0.00346857	0.166221	0.0387305	0.148841	0.0221536	cis
rs12922682	OID41924	TEDC2	-4.29173	1.98651e-05	0.00346857	-0.730731	0.170265	-0.148841	0.0221536	cis
rs34982570	OID41924	TEDC2	-4.29173	1.98651e-05	0.00346857	-0.730731	0.170265	-0.148841	0.0221536	cis
rs13183436	OID44685	GLRX	-4.2916	1.98762e-05	0.0034705	-0.16945	0.039484	-0.148836	0.0221523	cis
rs674712	OID43704	FCAR	-4.29159	1.98768e-05	0.00347055	-0.136139	0.0317223	-0.148836	0.0221522	cis
rs688250	OID43704	FCAR	-4.29159	1.98768e-05	0.00347055	-0.136139	0.0317223	-0.148836	0.0221522	cis
rs116761231	OID45240	PTPRC	4.29159	1.98771e-05	0.0034706	0.134798	0.0314099	0.148836	0.0221522	cis
rs60216859	OID45358	FCGR2A	-4.29158	1.98782e-05	0.00347077	-0.312203	0.0727479	-0.148836	0.0221521	cis
rs647499	OID44776	MEP1B	4.29147	1.98872e-05	0.00347232	0.296776	0.0691547	0.148832	0.022151	cis
rs192382129	OID45299	ABO	-4.29146	1.9888e-05	0.00347241	-1.09862	0.256001	-0.148832	0.0221509	cis
rs181833928	OID45299	ABO	-4.29146	1.9888e-05	0.00347241	-1.09862	0.256001	-0.148832	0.0221509	cis
rs145141970	OID43551	COL28A1	-4.29146	1.9888e-05	0.00347241	-0.880374	0.205145	-0.148832	0.0221509	cis
rs10426399	OID43755	GIPC3	4.29143	1.98906e-05	0.00347284	0.581614	0.135529	0.148831	0.0221506	cis
rs12629557	OID45339	CPN2	4.29143	1.98913e-05	0.00347296	0.134344	0.0313052	0.148831	0.0221506	cis
rs11663806	OID45051	CBLN2	4.29141	1.98927e-05	0.00347317	0.108864	0.0253679	0.14883	0.0221504	cis
rs12031377	OID45454	CFHR2	4.2914	1.98939e-05	0.00347337	0.172425	0.0401793	0.14883	0.0221503	cis
rs12653391	OID44837	PDCD6	4.29139	1.98941e-05	0.00347337	0.156719	0.0365194	0.14883	0.0221502	cis
rs2561681	OID44837	PDCD6	4.29139	1.98941e-05	0.00347337	0.156719	0.0365194	0.14883	0.0221502	cis
rs12227952	OID44474	BCAT1	4.29135	1.98976e-05	0.00347396	0.168108	0.0391737	0.148828	0.0221498	cis
rs28380855	OID45446	C4B	-4.29135	1.98982e-05	0.00347403	-0.243774	0.056806	-0.148828	0.0221498	cis
rs28380856	OID45446	C4B	-4.29135	1.98982e-05	0.00347403	-0.243774	0.056806	-0.148828	0.0221498	cis
rs9909152	OID45344	CSH1	4.29133	1.98994e-05	0.00347421	0.0784316	0.0182767	0.148828	0.0221496	cis
rs59046949	OID44327	TLR3	-4.29132	1.99004e-05	0.00347437	-0.203862	0.0475055	-0.148827	0.0221495	cis
rs77625037	OID44552	CNTN5	-4.2913	1.99024e-05	0.00347471	-0.189742	0.0442154	-0.148826	0.0221493	cis
rs150272589	OID43556	COMT	-4.29128	1.99037e-05	0.00347491	-0.257515	0.0600087	-0.148826	0.0221491	cis
rs79907976	OID44502	CCL24	4.29128	1.99045e-05	0.00347504	0.371355	0.0865371	0.148826	0.022149	cis
chr12_47518187_GGTGGTTGTTGTT_GGTT	OID43552	COL2A1	-4.29126	1.9906e-05	0.00347527	-0.291043	0.0678223	-0.148825	0.0221489	cis
rs60283610	OID45175	LGALS3	4.29126	1.99061e-05	0.00347527	0.114281	0.0266311	0.148825	0.0221489	cis
rs2878174	OID45175	LGALS3	4.29126	1.99061e-05	0.00347527	0.114281	0.0266311	0.148825	0.0221489	cis
rs10484439	OID44484	BTN2A1	-4.29125	1.9907e-05	0.00347536	-0.159509	0.0371709	-0.148825	0.0221488	cis
rs35162296	OID44484	BTN2A1	-4.29125	1.9907e-05	0.00347536	-0.159509	0.0371709	-0.148825	0.0221488	cis
rs34158769	OID44484	BTN2A1	-4.29125	1.9907e-05	0.00347536	-0.159509	0.0371709	-0.148825	0.0221488	cis
rs62056262	OID44129	PRSS53	4.29111	1.99191e-05	0.00347746	0.141606	0.0329999	0.14882	0.0221474	cis
rs52248	OID42493	GALNT3	-4.29108	1.99217e-05	0.00347782	-0.205237	0.0478288	-0.148819	0.0221471	cis
rs13011021	OID42493	GALNT3	4.29108	1.99217e-05	0.00347782	0.205237	0.0478288	0.148819	0.0221471	cis
rs13008617	OID42493	GALNT3	4.29108	1.99217e-05	0.00347782	0.205237	0.0478288	0.148819	0.0221471	cis
rs17745375	OID42493	GALNT3	4.29108	1.99217e-05	0.00347782	0.205237	0.0478288	0.148819	0.0221471	cis
rs17745411	OID42493	GALNT3	4.29108	1.99217e-05	0.00347782	0.205237	0.0478288	0.148819	0.0221471	cis
rs73220014	OID45399	PON1	4.29105	1.99241e-05	0.00347822	0.0662034	0.0154283	0.148818	0.0221468	cis
rs71534905	OID40314	IQCA1L	-4.29102	1.99266e-05	0.00347863	-0.587995	0.137029	-0.148817	0.0221465	cis
rs34164796	OID40314	IQCA1L	-4.29102	1.99266e-05	0.00347863	-0.587995	0.137029	-0.148817	0.0221465	cis
rs10875792	OID43552	COL2A1	-4.29096	1.99324e-05	0.00347956	-0.365007	0.0850641	-0.148815	0.0221458	cis
rs10875793	OID43552	COL2A1	-4.29096	1.99324e-05	0.00347956	-0.365007	0.0850641	-0.148815	0.0221458	cis
rs4760701	OID43552	COL2A1	-4.29096	1.99324e-05	0.00347956	-0.365007	0.0850641	-0.148815	0.0221458	cis
rs11168516	OID43552	COL2A1	-4.29096	1.99324e-05	0.00347956	-0.365007	0.0850641	-0.148815	0.0221458	cis
rs13206227	OID43725	FNDC1	-4.29094	1.9934e-05	0.00347983	-0.13292	0.0309769	-0.148814	0.0221456	cis
rs28759823	OID44004	NAAA	4.29092	1.99357e-05	0.00348011	0.1094	0.0254957	0.148813	0.0221454	cis
rs7258015	OID44708	ICAM5	-4.29089	1.99383e-05	0.00348052	-0.123539	0.0287909	-0.148812	0.0221452	cis
rs3176767	OID44708	ICAM5	-4.29089	1.99383e-05	0.00348052	-0.123539	0.0287909	-0.148812	0.0221452	cis
rs6665912	OID44582	CTSS	-4.29088	1.99388e-05	0.00348057	-0.0708722	0.0165169	-0.148812	0.0221451	cis
rs12131809	OID44582	CTSS	-4.29088	1.99388e-05	0.00348057	-0.0708722	0.0165169	-0.148812	0.0221451	cis
rs6136775	OID44935	SIRPB1	-4.29077	1.99487e-05	0.00348222	-0.140108	0.0326534	-0.148808	0.022144	cis
rs74882440	OID43749	GFRAL	4.29077	1.99488e-05	0.00348222	0.210487	0.0490557	0.148808	0.0221439	cis
rs75904866	OID43749	GFRAL	4.29077	1.99488e-05	0.00348222	0.210487	0.0490557	0.148808	0.0221439	cis
rs77389963	OID43749	GFRAL	4.29077	1.99488e-05	0.00348222	0.210487	0.0490557	0.148808	0.0221439	cis
rs35538181	OID43749	GFRAL	4.29077	1.99488e-05	0.00348222	0.210487	0.0490557	0.148808	0.0221439	cis
rs77088609	OID43749	GFRAL	4.29077	1.99488e-05	0.00348222	0.210487	0.0490557	0.148808	0.0221439	cis
rs12090451	OID45454	CFHR2	4.29074	1.99516e-05	0.00348269	0.17265	0.0402379	0.148807	0.0221436	cis
rs1837764	OID44552	CNTN5	4.29073	1.99527e-05	0.00348286	0.111976	0.0260972	0.148807	0.0221435	cis
rs34057477	OID41877	STAM2	4.29072	1.99533e-05	0.00348295	0.534664	0.124609	0.148807	0.0221434	cis
chr19_42949138_TAC_T	OID44133	PSG1	-4.29071	1.99538e-05	0.00348296	-0.346412	0.0807352	-0.148806	0.0221434	cis
rs9420425	OID44266	SNCG	-4.29071	1.99543e-05	0.00348296	-0.253334	0.0590426	-0.148806	0.0221433	cis
rs9420426	OID44266	SNCG	-4.29071	1.99543e-05	0.00348296	-0.253334	0.0590426	-0.148806	0.0221433	cis
rs9420427	OID44266	SNCG	-4.29071	1.99543e-05	0.00348296	-0.253334	0.0590426	-0.148806	0.0221433	cis
rs9421568	OID44266	SNCG	-4.29071	1.99543e-05	0.00348296	-0.253334	0.0590426	-0.148806	0.0221433	cis
chr10_87054028_G_GT	OID44266	SNCG	-4.29071	1.99543e-05	0.00348296	-0.253334	0.0590426	-0.148806	0.0221433	cis
rs7076542	OID44266	SNCG	-4.29071	1.99543e-05	0.00348296	-0.253334	0.0590426	-0.148806	0.0221433	cis
rs7076857	OID44266	SNCG	-4.29071	1.99543e-05	0.00348296	-0.253334	0.0590426	-0.148806	0.0221433	cis
rs4460730	OID44266	SNCG	-4.29071	1.99543e-05	0.00348296	-0.253334	0.0590426	-0.148806	0.0221433	cis
rs3811424	OID44858	PM20D1	4.29065	1.99597e-05	0.00348387	0.394083	0.0918469	0.148804	0.0221427	cis
rs4871659	OID45117	ENPP2	-4.29063	1.99615e-05	0.00348414	-0.0765661	0.017845	-0.148804	0.0221425	cis
rs7017279	OID45117	ENPP2	-4.29063	1.99615e-05	0.00348414	-0.0765661	0.017845	-0.148804	0.0221425	cis
rs11985300	OID45117	ENPP2	-4.29063	1.99615e-05	0.00348414	-0.0765661	0.017845	-0.148804	0.0221425	cis
rs58508832	OID44863	PPCDC	-4.29061	1.99631e-05	0.0034844	-0.27935	0.0651074	-0.148803	0.0221423	cis
rs76450189	OID45461	F12	4.2906	1.99642e-05	0.00348453	0.431879	0.100657	0.148802	0.0221422	cis
rs144609039	OID45461	F12	4.2906	1.99642e-05	0.00348453	0.431879	0.100657	0.148802	0.0221422	cis
rs574958976	OID45461	F12	4.2906	1.99642e-05	0.00348453	0.431879	0.100657	0.148802	0.0221422	cis
rs348347	OID43498	CD70	-4.29059	1.9965e-05	0.00348466	-0.118707	0.0276669	-0.148802	0.0221421	cis
rs3930237	OID43704	FCAR	4.29056	1.99669e-05	0.00348497	0.156407	0.0364538	0.148801	0.0221419	cis
rs35011108	OID45432	VNN1	-4.29055	1.99679e-05	0.00348514	-0.381829	0.088993	-0.148801	0.0221417	cis
rs1878703	OID44860	PNP	4.29054	1.9969e-05	0.0034853	0.35937	0.0837586	0.148801	0.0221416	cis
rs9908384	OID45052	CCL15	4.29051	1.99721e-05	0.00348582	0.138242	0.0322205	0.148799	0.0221413	cis
rs11127463	OID43319	ACP1	-4.29043	1.99784e-05	0.00348685	-0.225941	0.0526615	-0.148797	0.0221405	cis
rs10516498	OID42179	BDH2	-4.29043	1.99784e-05	0.00348685	-0.27934	0.0651075	-0.148797	0.0221405	cis
rs72665040	OID42179	BDH2	-4.29043	1.99784e-05	0.00348685	-0.27934	0.0651075	-0.148797	0.0221405	cis
rs736048	OID42179	BDH2	-4.29043	1.99784e-05	0.00348685	-0.27934	0.0651075	-0.148797	0.0221405	cis
rs574683884	OID44863	PPCDC	-4.29042	1.99792e-05	0.00348697	-0.295037	0.0687663	-0.148797	0.0221405	cis
rs7253912	OID44708	ICAM5	-4.29041	1.99804e-05	0.00348708	-0.123439	0.0287709	-0.148796	0.0221403	cis
rs7250656	OID44708	ICAM5	-4.29041	1.99804e-05	0.00348708	-0.123439	0.0287709	-0.148796	0.0221403	cis
rs7254330	OID44708	ICAM5	-4.29041	1.99804e-05	0.00348708	-0.123439	0.0287709	-0.148796	0.0221403	cis
rs7257871	OID44708	ICAM5	-4.29041	1.99804e-05	0.00348708	-0.123439	0.0287709	-0.148796	0.0221403	cis
rs3176768	OID44708	ICAM5	-4.29041	1.99804e-05	0.00348708	-0.123439	0.0287709	-0.148796	0.0221403	cis
rs3176766	OID44708	ICAM5	-4.29041	1.99804e-05	0.00348708	-0.123439	0.0287709	-0.148796	0.0221403	cis
rs10445391	OID41412	LHX1	-4.29039	1.9982e-05	0.00348733	-0.31626	0.0737135	-0.148796	0.0221401	cis
rs9660442	OID44582	CTSS	4.29038	1.99831e-05	0.00348751	0.0625288	0.0145742	0.148795	0.02214	cis
rs61829436	OID45455	CFHR4	-4.29035	1.99856e-05	0.00348793	-0.433934	0.101142	-0.148794	0.0221397	cis
rs314377	OID44435	ACHE	-4.29034	1.99869e-05	0.00348794	-0.0783446	0.0182607	-0.148794	0.0221396	cis
rs314378	OID44435	ACHE	-4.29034	1.99869e-05	0.00348794	-0.0783446	0.0182607	-0.148794	0.0221396	cis
rs6465776	OID44435	ACHE	-4.29034	1.99869e-05	0.00348794	-0.0783446	0.0182607	-0.148794	0.0221396	cis
rs11267282	OID44435	ACHE	-4.29034	1.99869e-05	0.00348794	-0.0783446	0.0182607	-0.148794	0.0221396	cis
rs4729615	OID44435	ACHE	-4.29034	1.99869e-05	0.00348794	-0.0783446	0.0182607	-0.148794	0.0221396	cis
rs4729616	OID44435	ACHE	-4.29034	1.99869e-05	0.00348794	-0.0783446	0.0182607	-0.148794	0.0221396	cis
rs1054391	OID44435	ACHE	-4.29034	1.99869e-05	0.00348794	-0.0783446	0.0182607	-0.148794	0.0221396	cis
rs7783543	OID44435	ACHE	-4.29034	1.99869e-05	0.00348794	-0.0783446	0.0182607	-0.148794	0.0221396	cis
rs7798613	OID44435	ACHE	-4.29034	1.99869e-05	0.00348794	-0.0783446	0.0182607	-0.148794	0.0221396	cis
rs4729617	OID44435	ACHE	-4.29034	1.99869e-05	0.00348794	-0.0783446	0.0182607	-0.148794	0.0221396	cis
rs15624	OID44435	ACHE	-4.29034	1.99869e-05	0.00348794	-0.0783446	0.0182607	-0.148794	0.0221396	cis
rs12672665	OID44435	ACHE	-4.29034	1.99869e-05	0.00348794	-0.0783446	0.0182607	-0.148794	0.0221396	cis
rs6504226	OID42758	MILR1	4.29031	1.99894e-05	0.00348835	0.161588	0.0376634	0.148793	0.0221393	cis
rs59034220	OID45446	C4B	4.29027	1.99932e-05	0.003489	0.357282	0.0832773	0.148791	0.0221388	cis
rs75814910	OID44755	LILRA6	-4.29026	1.99938e-05	0.0034891	-0.37437	0.0872604	-0.148791	0.0221388	cis
rs74523581	OID45160	IL7R	4.29025	1.99942e-05	0.00348913	0.206699	0.0481788	0.148791	0.0221387	cis
rs78257235	OID43335	ADGRB3	4.29025	1.99943e-05	0.00348913	0.132285	0.0308338	0.148791	0.0221387	cis
rs2523584	OID43511	CDSN	-4.29021	1.99978e-05	0.00348973	-0.166611	0.0388351	-0.14879	0.0221383	cis
rs12413828	OID44927	SFTPD	4.2902	1.99993e-05	0.00348998	0.149336	0.0348087	0.148789	0.0221381	cis
rs2994688	OID44229	SERPINA9	-4.29017	2.00012e-05	0.00349029	-0.17101	0.0398609	-0.148788	0.0221379	cis
rs2573351	OID44927	SFTPD	-4.29017	2.00019e-05	0.00349037	-0.146229	0.0340847	-0.148788	0.0221379	cis
rs2819950	OID44927	SFTPD	-4.29017	2.00019e-05	0.00349037	-0.146229	0.0340847	-0.148788	0.0221379	cis
rs10494744	OID45454	CFHR2	-4.29011	2.00069e-05	0.00349123	-0.160801	0.0374818	-0.148786	0.0221373	cis
rs11585858	OID45358	FCGR2A	4.29007	2.00106e-05	0.00349186	0.173557	0.0404556	0.148785	0.0221369	cis
rs56208566	OID43898	KLK15	4.29005	2.00121e-05	0.0034921	0.379892	0.0885518	0.148784	0.0221367	cis
rs12042328	OID44858	PM20D1	4.28999	2.00175e-05	0.00349303	0.368909	0.0859931	0.148782	0.0221361	cis
rs629406	OID44053	OBP2B	-4.28998	2.0018e-05	0.00349309	-0.191773	0.0447026	-0.148782	0.022136	cis
rs62305568	OID40430	MUC7	4.28996	2.00203e-05	0.00349349	0.561424	0.130869	0.148781	0.0221357	cis
rs188312559	OID44047	NUDCD3	4.28986	2.00293e-05	0.00349504	0.323478	0.0754054	0.148777	0.0221347	cis
rs56163935	OID44430	ZP3	4.28985	2.00302e-05	0.0034951	0.771506	0.179845	0.148777	0.0221346	cis
rs4727100	OID44430	ZP3	4.28985	2.00302e-05	0.0034951	0.771506	0.179845	0.148777	0.0221346	cis
rs9801125	OID44430	ZP3	4.28985	2.00302e-05	0.0034951	0.771506	0.179845	0.148777	0.0221346	cis
rs112742093	OID44430	ZP3	4.28985	2.00302e-05	0.0034951	0.771506	0.179845	0.148777	0.0221346	cis
rs185919179	OID44330	TMEM132A	-4.28984	2.00303e-05	0.0034951	-0.416136	0.097005	-0.148777	0.0221346	cis
rs139872716	OID44330	TMEM132A	-4.28984	2.00303e-05	0.0034951	-0.416136	0.097005	-0.148777	0.0221346	cis
rs11464219	OID44225	SEMA6C	-4.28983	2.00319e-05	0.00349536	-0.15995	0.037286	-0.148776	0.0221344	cis
rs192933532	OID42420	EPHX2	4.28978	2.00363e-05	0.00349609	1.25612	0.292817	0.148775	0.0221339	cis
rs567293566	OID42420	EPHX2	4.28978	2.00363e-05	0.00349609	1.25612	0.292817	0.148775	0.0221339	cis
rs2640724	OID42420	EPHX2	4.28971	2.00425e-05	0.00349715	0.330362	0.0770128	0.148772	0.0221332	cis
rs889576	OID43630	DPEP1	-4.28968	2.00448e-05	0.00349754	-0.118007	0.0275096	-0.148771	0.0221329	cis
rs2394839	OID45015	VSIR	-4.28966	2.00462e-05	0.00349775	-0.179252	0.0417869	-0.148771	0.0221328	cis
rs7801915	OID42026	WNT16	4.28962	2.005e-05	0.00349836	0.343509	0.0800792	0.148769	0.0221323	cis
rs28395249	OID42026	WNT16	4.28962	2.005e-05	0.00349836	0.343509	0.0800792	0.148769	0.0221323	cis
rs12171617	OID42026	WNT16	4.28962	2.005e-05	0.00349836	0.343509	0.0800792	0.148769	0.0221323	cis
rs1145208	OID44080	PCSK7	-4.28961	2.00508e-05	0.00349848	-0.0989265	0.0230619	-0.148769	0.0221323	cis
rs62117513	OID44462	ANGPTL4	-4.28959	2.00527e-05	0.00349877	-0.12876	0.0300169	-0.148768	0.022132	cis
rs74377788	OID44462	ANGPTL4	-4.28959	2.00527e-05	0.00349877	-0.12876	0.0300169	-0.148768	0.022132	cis
rs28364584	OID44462	ANGPTL4	-4.28959	2.00527e-05	0.00349877	-0.12876	0.0300169	-0.148768	0.022132	cis
rs139694518	OID45134	GNLY	-4.28958	2.00537e-05	0.00349892	-0.263271	0.0613745	-0.148768	0.0221319	cis
rs137858324	OID43721	FLT1	4.28947	2.00631e-05	0.00350055	0.205318	0.0478655	0.148764	0.0221308	cis
rs1979171	OID45333	CFHR5	4.28945	2.00653e-05	0.00350091	0.113824	0.0265357	0.148764	0.0221306	cis
rs12500951	OID42179	BDH2	-4.28941	2.00682e-05	0.00350133	-0.277037	0.0645861	-0.148762	0.0221303	cis
rs72665042	OID42179	BDH2	-4.28941	2.00682e-05	0.00350133	-0.277037	0.0645861	-0.148762	0.0221303	cis
rs3756269	OID42179	BDH2	-4.28941	2.00682e-05	0.00350133	-0.277037	0.0645861	-0.148762	0.0221303	cis
rs3756268	OID42179	BDH2	-4.28941	2.00682e-05	0.00350133	-0.277037	0.0645861	-0.148762	0.0221303	cis
rs1054707	OID42179	BDH2	-4.28941	2.00682e-05	0.00350133	-0.277037	0.0645861	-0.148762	0.0221303	cis
rs9382578	OID43749	GFRAL	-4.28941	2.00691e-05	0.00350146	-0.139201	0.0324523	-0.148762	0.0221302	cis
rs34154584	OID44776	MEP1B	4.2894	2.00694e-05	0.0035015	0.296128	0.0690372	0.148762	0.0221301	cis
rs6748995	OID44769	MARCO	4.28936	2.00732e-05	0.0035019	0.0670154	0.0156236	0.148761	0.0221297	cis
rs1573644	OID44666	FURIN	-4.28935	2.00738e-05	0.0035019	-0.107141	0.0249784	-0.14876	0.0221296	cis
rs503154	OID43296	ZC3H12A	4.28934	2.00747e-05	0.0035019	0.222283	0.0518223	0.14876	0.0221295	cis
rs73500170	OID44825	OLFM4	4.28934	2.00747e-05	0.0035019	0.966019	0.225214	0.14876	0.0221295	cis
rs73500172	OID44825	OLFM4	4.28934	2.00747e-05	0.0035019	0.966019	0.225214	0.14876	0.0221295	cis
rs73500176	OID44825	OLFM4	4.28934	2.00747e-05	0.0035019	0.966019	0.225214	0.14876	0.0221295	cis
rs73500177	OID44825	OLFM4	4.28934	2.00747e-05	0.0035019	0.966019	0.225214	0.14876	0.0221295	cis
rs111702793	OID44825	OLFM4	4.28934	2.00747e-05	0.0035019	0.966019	0.225214	0.14876	0.0221295	cis
rs111381053	OID44825	OLFM4	4.28934	2.00747e-05	0.0035019	0.966019	0.225214	0.14876	0.0221295	cis
rs553882892	OID44825	OLFM4	4.28934	2.00747e-05	0.0035019	0.966019	0.225214	0.14876	0.0221295	cis
rs113569620	OID44825	OLFM4	4.28934	2.00747e-05	0.0035019	0.966019	0.225214	0.14876	0.0221295	cis
rs150039580	OID44825	OLFM4	4.28934	2.00747e-05	0.0035019	0.966019	0.225214	0.14876	0.0221295	cis
rs111293129	OID44825	OLFM4	4.28934	2.00747e-05	0.0035019	0.966019	0.225214	0.14876	0.0221295	cis
rs112985828	OID44825	OLFM4	4.28934	2.00747e-05	0.0035019	0.966019	0.225214	0.14876	0.0221295	cis
rs111371879	OID44825	OLFM4	4.28934	2.00747e-05	0.0035019	0.966019	0.225214	0.14876	0.0221295	cis
rs112824820	OID44825	OLFM4	4.28934	2.00747e-05	0.0035019	0.966019	0.225214	0.14876	0.0221295	cis
rs111893898	OID44825	OLFM4	4.28934	2.00747e-05	0.0035019	0.966019	0.225214	0.14876	0.0221295	cis
rs112502512	OID44825	OLFM4	4.28934	2.00747e-05	0.0035019	0.966019	0.225214	0.14876	0.0221295	cis
rs111845592	OID44825	OLFM4	4.28934	2.00747e-05	0.0035019	0.966019	0.225214	0.14876	0.0221295	cis
rs111886345	OID44825	OLFM4	4.28934	2.00747e-05	0.0035019	0.966019	0.225214	0.14876	0.0221295	cis
rs57455825	OID44825	OLFM4	4.28934	2.00747e-05	0.0035019	0.966019	0.225214	0.14876	0.0221295	cis
rs137946837	OID44825	OLFM4	4.28934	2.00747e-05	0.0035019	0.966019	0.225214	0.14876	0.0221295	cis
rs111883018	OID44825	OLFM4	4.28934	2.00747e-05	0.0035019	0.966019	0.225214	0.14876	0.0221295	cis
rs149099951	OID44825	OLFM4	4.28934	2.00747e-05	0.0035019	0.966019	0.225214	0.14876	0.0221295	cis
rs142589892	OID44825	OLFM4	4.28934	2.00747e-05	0.0035019	0.966019	0.225214	0.14876	0.0221295	cis
rs201531825	OID44825	OLFM4	4.28934	2.00747e-05	0.0035019	0.966019	0.225214	0.14876	0.0221295	cis
rs139892916	OID44825	OLFM4	4.28934	2.00747e-05	0.0035019	0.966019	0.225214	0.14876	0.0221295	cis
rs111435350	OID44825	OLFM4	4.28934	2.00747e-05	0.0035019	0.966019	0.225214	0.14876	0.0221295	cis
rs145486461	OID44825	OLFM4	4.28934	2.00747e-05	0.0035019	0.966019	0.225214	0.14876	0.0221295	cis
rs56166356	OID42026	WNT16	4.28934	2.0075e-05	0.00350193	0.736503	0.171706	0.14876	0.0221295	cis
rs4872541	OID42898	PEBP4	4.28932	2.00765e-05	0.00350217	0.363641	0.0847782	0.148759	0.0221293	cis
rs2267922	OID42598	IL12RB1	-4.2893	2.00787e-05	0.00350255	-0.164054	0.0382472	-0.148758	0.0221291	cis
rs71321867	OID42787	MUC20	-4.28929	2.00794e-05	0.00350258	-0.660308	0.153944	-0.148758	0.022129	cis
rs13169185	OID43736	GALNT10	-4.28928	2.00805e-05	0.00350258	-0.0711472	0.0165872	-0.148758	0.0221289	cis
rs12521554	OID43736	GALNT10	-4.28928	2.00805e-05	0.00350258	-0.0711472	0.0165872	-0.148758	0.0221289	cis
rs12522093	OID43736	GALNT10	-4.28928	2.00805e-05	0.00350258	-0.0711472	0.0165872	-0.148758	0.0221289	cis
rs12522133	OID43736	GALNT10	-4.28928	2.00805e-05	0.00350258	-0.0711472	0.0165872	-0.148758	0.0221289	cis
rs13185869	OID43736	GALNT10	-4.28928	2.00805e-05	0.00350258	-0.0711472	0.0165872	-0.148758	0.0221289	cis
rs13170392	OID43736	GALNT10	-4.28928	2.00805e-05	0.00350258	-0.0711472	0.0165872	-0.148758	0.0221289	cis
rs34522725	OID43736	GALNT10	-4.28928	2.00805e-05	0.00350258	-0.0711472	0.0165872	-0.148758	0.0221289	cis
rs2081015	OID43736	GALNT10	-4.28928	2.00805e-05	0.00350258	-0.0711472	0.0165872	-0.148758	0.0221289	cis
rs721869	OID43736	GALNT10	-4.28928	2.00805e-05	0.00350258	-0.0711472	0.0165872	-0.148758	0.0221289	cis
rs34141450	OID43736	GALNT10	-4.28928	2.00805e-05	0.00350258	-0.0711472	0.0165872	-0.148758	0.0221289	cis
rs2096880	OID45195	NCAM2	-4.28928	2.00805e-05	0.00350258	-0.0784641	0.0182931	-0.148758	0.0221289	cis
rs3132649	OID43511	CDSN	-4.28927	2.00806e-05	0.00350258	-0.176116	0.0410597	-0.148758	0.0221288	cis
rs3130374	OID43511	CDSN	-4.28927	2.00806e-05	0.00350258	-0.176116	0.0410597	-0.148758	0.0221288	cis
rs3094627	OID43511	CDSN	-4.28927	2.00806e-05	0.00350258	-0.176116	0.0410597	-0.148758	0.0221288	cis
rs3130375	OID43511	CDSN	-4.28927	2.00806e-05	0.00350258	-0.176116	0.0410597	-0.148758	0.0221288	cis
rs55897859	OID44852	PLA2G15	4.28924	2.00835e-05	0.00350306	0.105685	0.0246395	0.148757	0.0221285	cis
rs12600062	OID44852	PLA2G15	4.28924	2.00835e-05	0.00350306	0.105685	0.0246395	0.148757	0.0221285	cis
rs2796569	OID44179	RET	4.28922	2.00855e-05	0.00350319	0.0929082	0.0216609	0.148756	0.0221283	cis
rs1621595	OID44179	RET	4.28922	2.00855e-05	0.00350319	0.0929082	0.0216609	0.148756	0.0221283	cis
rs1622432	OID44179	RET	4.28922	2.00855e-05	0.00350319	0.0929082	0.0216609	0.148756	0.0221283	cis
rs1775090	OID44179	RET	4.28922	2.00855e-05	0.00350319	0.0929082	0.0216609	0.148756	0.0221283	cis
rs1774200	OID44179	RET	4.28922	2.00855e-05	0.00350319	0.0929082	0.0216609	0.148756	0.0221283	cis
rs702373	OID44179	RET	4.28922	2.00855e-05	0.00350319	0.0929082	0.0216609	0.148756	0.0221283	cis
rs788282	OID44179	RET	4.28922	2.00855e-05	0.00350319	0.0929082	0.0216609	0.148756	0.0221283	cis
rs702374	OID44179	RET	4.28922	2.00855e-05	0.00350319	0.0929082	0.0216609	0.148756	0.0221283	cis
rs702375	OID44179	RET	4.28922	2.00855e-05	0.00350319	0.0929082	0.0216609	0.148756	0.0221283	cis
rs788278	OID44179	RET	4.28922	2.00855e-05	0.00350319	0.0929082	0.0216609	0.148756	0.0221283	cis
rs788275	OID44179	RET	4.28922	2.00855e-05	0.00350319	0.0929082	0.0216609	0.148756	0.0221283	cis
rs2278823	OID45319	C1R	4.28921	2.0086e-05	0.00350327	0.149284	0.0348045	0.148756	0.0221282	cis
rs12541921	OID45099	CTSB	-4.28915	2.00916e-05	0.00350422	-0.172872	0.0403045	-0.148753	0.0221276	cis
rs12975569	OID45249	SBSN	-4.28914	2.00929e-05	0.00350443	-0.108621	0.0253247	-0.148753	0.0221274	cis
rs78545310	OID43630	DPEP1	-4.28913	2.0093e-05	0.00350443	-0.237279	0.0553209	-0.148753	0.0221274	cis
rs149198400	OID45442	BTD	4.28912	2.00942e-05	0.00350462	0.462575	0.107848	0.148752	0.0221273	cis
rs2241050	OID45155	IL17RA	-4.28909	2.00971e-05	0.00350511	-0.271186	0.063227	-0.148751	0.022127	cis
rs541914297	OID45272	SUSD2	-4.28907	2.00986e-05	0.00350537	-0.177689	0.0414284	-0.148751	0.0221268	cis
rs334783	OID43855	IL5RA	4.28907	2.00991e-05	0.00350542	0.217667	0.0507492	0.148751	0.0221267	cis
rs186467543	OID41806	SIRPG	4.28901	2.0104e-05	0.00350626	0.479007	0.111682	0.148749	0.0221262	cis
rs13106826	OID45355	F11	-4.28901	2.01041e-05	0.00350626	-0.0715516	0.0166825	-0.148749	0.0221262	cis
rs1807493	OID43206	TNFRSF13C	4.28901	2.01044e-05	0.0035063	0.15182	0.0353975	0.148749	0.0221261	cis
rs28658411	OID43430	C16orf89	4.289	2.01049e-05	0.00350637	0.115521	0.0269342	0.148748	0.0221261	cis
rs529460754	OID42787	MUC20	-4.289	2.01053e-05	0.00350642	-0.673561	0.157044	-0.148748	0.022126	cis
rs7304779	OID43538	CLEC7A	-4.28896	2.01081e-05	0.00350689	-0.182672	0.0425911	-0.148747	0.0221257	cis
rs10013456	OID42572	HPGDS	-4.28895	2.01096e-05	0.00350712	-0.212722	0.0495977	-0.148747	0.0221255	cis
rs34297260	OID45058	CD177	4.28893	2.0111e-05	0.00350735	0.91423	0.21316	0.148746	0.0221254	cis
rs34891965	OID44231	SERPINB8	-4.2889	2.0114e-05	0.00350786	-0.167647	0.0390887	-0.148745	0.022125	cis
rs4239511	OID40212	EXOSC5	4.28879	2.01234e-05	0.00350934	0.471253	0.10988	0.148741	0.022124	cis
rs12972933	OID40212	EXOSC5	4.28879	2.01234e-05	0.00350934	0.471253	0.10988	0.148741	0.022124	cis
rs4322765	OID40212	EXOSC5	4.28879	2.01234e-05	0.00350934	0.471253	0.10988	0.148741	0.022124	cis
rs3889806	OID40212	EXOSC5	4.28879	2.01234e-05	0.00350934	0.471253	0.10988	0.148741	0.022124	cis
rs3047566	OID40212	EXOSC5	4.28879	2.01234e-05	0.00350934	0.471253	0.10988	0.148741	0.022124	cis
rs58436969	OID40212	EXOSC5	4.28879	2.01234e-05	0.00350934	0.471253	0.10988	0.148741	0.022124	cis
rs4803411	OID40212	EXOSC5	4.28879	2.01234e-05	0.00350934	0.471253	0.10988	0.148741	0.022124	cis
rs56317391	OID40212	EXOSC5	4.28879	2.01234e-05	0.00350934	0.471253	0.10988	0.148741	0.022124	cis
chr19_40971403_T_TC	OID40212	EXOSC5	4.28879	2.01234e-05	0.00350934	0.471253	0.10988	0.148741	0.022124	cis
rs35400317	OID44484	BTN2A1	-4.28876	2.01263e-05	0.00350975	-0.157848	0.036805	-0.14874	0.0221236	cis
rs34969311	OID44484	BTN2A1	-4.28876	2.01263e-05	0.00350975	-0.157848	0.036805	-0.14874	0.0221236	cis
rs66488313	OID44484	BTN2A1	-4.28876	2.01263e-05	0.00350975	-0.157848	0.036805	-0.14874	0.0221236	cis
rs67777156	OID44484	BTN2A1	-4.28876	2.01263e-05	0.00350975	-0.157848	0.036805	-0.14874	0.0221236	cis
rs13201782	OID44484	BTN2A1	-4.28876	2.01263e-05	0.00350975	-0.157848	0.036805	-0.14874	0.0221236	cis
rs1320066	OID44450	AFAP1	4.28875	2.01269e-05	0.00350983	0.332809	0.0776005	0.14874	0.0221236	cis
rs12765621	OID45190	MSMB	4.28873	2.01289e-05	0.00351017	0.193187	0.0450454	0.148739	0.0221233	cis
rs13295531	OID45299	ABO	4.28871	2.01302e-05	0.00351038	1.11087	0.259021	0.148739	0.0221232	cis
rs573566934	OID43229	TPSD1	-4.28868	2.01328e-05	0.00351081	-0.640129	0.14926	-0.148738	0.0221229	cis
rs147468103	OID45160	IL7R	4.28865	2.01361e-05	0.00351136	0.474064	0.110539	0.148736	0.0221225	cis
rs191541051	OID45160	IL7R	4.28865	2.01361e-05	0.00351136	0.474064	0.110539	0.148736	0.0221225	cis
rs4842879	OID40778	AKAP13	-4.28865	2.01362e-05	0.00351136	-0.289295	0.0674561	-0.148736	0.0221225	cis
rs9264839	OID42553	HCG22	-4.28864	2.01367e-05	0.00351142	-0.861003	0.200764	-0.148736	0.0221225	cis
rs10164260	OID43637	DSG3	4.28861	2.01396e-05	0.00351191	0.120946	0.0282016	0.148735	0.0221221	cis
rs117520019	OID43521	CES3	4.28858	2.01422e-05	0.00351211	0.82826	0.193132	0.148734	0.0221218	cis
rs150322678	OID43521	CES3	4.28858	2.01422e-05	0.00351211	0.82826	0.193132	0.148734	0.0221218	cis
rs145897089	OID43521	CES3	4.28858	2.01422e-05	0.00351211	0.82826	0.193132	0.148734	0.0221218	cis
rs71647884	OID43521	CES3	4.28858	2.01422e-05	0.00351211	0.82826	0.193132	0.148734	0.0221218	cis
rs144649694	OID43521	CES3	4.28858	2.01422e-05	0.00351211	0.82826	0.193132	0.148734	0.0221218	cis
chr16_66997948_AACACACACACACACACACACAC_A	OID43521	CES3	4.28858	2.01422e-05	0.00351211	0.82826	0.193132	0.148734	0.0221218	cis
rs200055510	OID43521	CES3	4.28858	2.01422e-05	0.00351211	0.82826	0.193132	0.148734	0.0221218	cis
rs117414986	OID43521	CES3	4.28858	2.01422e-05	0.00351211	0.82826	0.193132	0.148734	0.0221218	cis
rs117730310	OID43521	CES3	4.28858	2.01422e-05	0.00351211	0.82826	0.193132	0.148734	0.0221218	cis
rs117645272	OID43521	CES3	4.28858	2.01422e-05	0.00351211	0.82826	0.193132	0.148734	0.0221218	cis
rs117853216	OID43521	CES3	4.28858	2.01422e-05	0.00351211	0.82826	0.193132	0.148734	0.0221218	cis
rs118080780	OID43521	CES3	4.28858	2.01422e-05	0.00351211	0.82826	0.193132	0.148734	0.0221218	cis
rs117281524	OID43521	CES3	4.28858	2.01422e-05	0.00351211	0.82826	0.193132	0.148734	0.0221218	cis
rs147563151	OID43521	CES3	4.28858	2.01422e-05	0.00351211	0.82826	0.193132	0.148734	0.0221218	cis
rs79832480	OID42609	IL1RL2	-4.28854	2.01461e-05	0.00351276	-0.203098	0.0473583	-0.148733	0.0221214	cis
rs66667042	OID42640	ITGB6	-4.28852	2.01478e-05	0.00351295	-0.0884913	0.0206345	-0.148732	0.0221212	cis
rs3792192	OID42640	ITGB6	-4.28852	2.01478e-05	0.00351295	-0.0884913	0.0206345	-0.148732	0.0221212	cis
rs17830755	OID42640	ITGB6	-4.28852	2.01478e-05	0.00351295	-0.0884913	0.0206345	-0.148732	0.0221212	cis
rs4665138	OID42640	ITGB6	-4.28852	2.01478e-05	0.00351295	-0.0884913	0.0206345	-0.148732	0.0221212	cis
rs4665140	OID42640	ITGB6	-4.28852	2.01478e-05	0.00351295	-0.0884913	0.0206345	-0.148732	0.0221212	cis
rs4665141	OID42640	ITGB6	-4.28852	2.01478e-05	0.00351295	-0.0884913	0.0206345	-0.148732	0.0221212	cis
rs2155053	OID44783	MMP1	4.28851	2.01485e-05	0.00351306	0.501563	0.116955	0.148732	0.0221211	cis
rs72716132	OID43550	COL24A1	-4.28837	2.01607e-05	0.00351517	-0.240781	0.0561475	-0.148727	0.0221197	cis
rs5886197	OID41046	COL26A1	-4.28835	2.01629e-05	0.00351553	-0.242275	0.0564962	-0.148726	0.0221195	cis
rs12996969	OID43329	ADAM23	4.28834	2.01631e-05	0.00351556	0.145128	0.0338424	0.148726	0.0221194	cis
rs1440675	OID45317	BCHE	4.28831	2.01661e-05	0.00351604	0.118797	0.0277025	0.148725	0.0221191	cis
rs138797018	OID44928	SGSH	4.28831	2.01661e-05	0.00351604	0.39389	0.0918521	0.148725	0.0221191	cis
rs7690833	OID45102	CYTL1	4.28831	2.01664e-05	0.00351604	0.139076	0.0324315	0.148725	0.0221191	cis
rs7659794	OID45102	CYTL1	4.28831	2.01664e-05	0.00351604	0.139076	0.0324315	0.148725	0.0221191	cis
rs13109870	OID45102	CYTL1	4.28831	2.01664e-05	0.00351604	0.139076	0.0324315	0.148725	0.0221191	cis
rs11167665	OID43736	GALNT10	-4.2883	2.01672e-05	0.00351612	-0.0712473	0.0166144	-0.148725	0.022119	cis
rs4958716	OID43736	GALNT10	-4.2883	2.01672e-05	0.00351612	-0.0712473	0.0166144	-0.148725	0.022119	cis
rs4958367	OID43736	GALNT10	-4.2883	2.01672e-05	0.00351612	-0.0712473	0.0166144	-0.148725	0.022119	cis
rs1387881	OID43968	MEP1A	4.28829	2.01675e-05	0.00351615	0.201349	0.0469532	0.148724	0.022119	cis
rs548163998	OID43135	ST8SIA1	-4.28828	2.0169e-05	0.00351639	-0.777766	0.18137	-0.148724	0.0221188	cis
rs4521987	OID45376	IL6R	-4.28827	2.01692e-05	0.00351639	-0.12725	0.0296739	-0.148724	0.0221188	cis
rs72793348	OID44129	PRSS53	4.28827	2.01692e-05	0.00351639	0.368672	0.085972	0.148724	0.0221188	cis
rs12047144	OID43754	GIPC2	4.28827	2.017e-05	0.00351651	0.111822	0.0260763	0.148723	0.0221187	cis
rs661676	OID43279	VSTM1	-4.28821	2.0175e-05	0.00351737	-0.261992	0.0610958	-0.148722	0.0221181	cis
rs9577923	OID45130	GAS6	4.28818	2.01775e-05	0.00351778	0.090637	0.0211365	0.148721	0.0221178	cis
rs10458948	OID45187	MMP3	-4.28818	2.01779e-05	0.00351783	-0.14655	0.0341755	-0.14872	0.0221178	cis
rs72983581	OID45187	MMP3	-4.28818	2.01779e-05	0.00351783	-0.14655	0.0341755	-0.14872	0.0221178	cis
rs149517977	OID42705	LRRC38	-4.28814	2.01808e-05	0.00351831	-0.4085	0.0952628	-0.148719	0.0221174	cis
rs73025562	OID45475	LPA	4.28814	2.01812e-05	0.00351835	0.380669	0.0887724	0.148719	0.0221174	cis
rs5757126	OID44817	NPTXR	-4.28812	2.01832e-05	0.00351864	-0.111422	0.0259839	-0.148718	0.0221172	cis
rs5750621	OID44817	NPTXR	-4.28812	2.01832e-05	0.00351864	-0.111422	0.0259839	-0.148718	0.0221172	cis
rs5750622	OID44817	NPTXR	-4.28812	2.01832e-05	0.00351864	-0.111422	0.0259839	-0.148718	0.0221172	cis
rs3132634	OID43511	CDSN	-4.28811	2.0184e-05	0.00351877	-0.17968	0.0419019	-0.148718	0.0221171	cis
rs147535386	OID41573	OLFM2	4.28809	2.0186e-05	0.00351911	0.907715	0.211683	0.148717	0.0221168	cis
rs28753025	OID45446	C4B	-4.28807	2.01877e-05	0.00351937	-0.241482	0.0563148	-0.148717	0.0221167	cis
rs28380851	OID45446	C4B	-4.28807	2.01877e-05	0.00351937	-0.241482	0.0563148	-0.148717	0.0221167	cis
rs111537719	OID45159	IL2RA	4.28806	2.01885e-05	0.00351948	0.190605	0.0444502	0.148716	0.0221166	cis
rs72687149	OID43754	GIPC2	-4.28799	2.01945e-05	0.00352046	-0.317043	0.0739375	-0.148714	0.0221159	cis
rs11178485	OID44366	TSPAN8	4.28799	2.01945e-05	0.00352046	0.239437	0.0558391	0.148714	0.0221159	cis
rs11178487	OID44366	TSPAN8	4.28799	2.01945e-05	0.00352046	0.239437	0.0558391	0.148714	0.0221159	cis
rs7302918	OID44366	TSPAN8	4.28799	2.01945e-05	0.00352046	0.239437	0.0558391	0.148714	0.0221159	cis
rs76421231	OID42688	LAP3	-4.28796	2.01972e-05	0.00352092	-0.47198	0.110071	-0.148713	0.0221156	cis
rs4808351	OID45481	PGLYRP2	4.28795	2.01983e-05	0.00352098	0.114658	0.0267396	0.148713	0.0221155	cis
rs10062991	OID42621	IL31RA	4.28795	2.01984e-05	0.00352098	0.14068	0.0328081	0.148713	0.0221154	cis
rs34999832	OID42621	IL31RA	4.28795	2.01984e-05	0.00352098	0.14068	0.0328081	0.148713	0.0221154	cis
rs10805486	OID42621	IL31RA	4.28795	2.01984e-05	0.00352098	0.14068	0.0328081	0.148713	0.0221154	cis
rs6861890	OID42621	IL31RA	4.28795	2.01984e-05	0.00352098	0.14068	0.0328081	0.148713	0.0221154	cis
rs166233	OID42621	IL31RA	4.28795	2.01984e-05	0.00352098	0.14068	0.0328081	0.148713	0.0221154	cis
rs254984	OID42621	IL31RA	4.28795	2.01984e-05	0.00352098	0.14068	0.0328081	0.148713	0.0221154	cis
rs161649	OID42621	IL31RA	4.28795	2.01984e-05	0.00352098	0.14068	0.0328081	0.148713	0.0221154	cis
rs4958715	OID43736	GALNT10	-4.28786	2.0206e-05	0.00352227	-0.0711768	0.0165996	-0.14871	0.0221146	cis
rs62380106	OID45213	PDGFRB	-4.28786	2.02061e-05	0.00352227	-0.126674	0.0295425	-0.14871	0.0221146	cis
rs11097801	OID42179	BDH2	-4.28785	2.02072e-05	0.00352246	-0.184273	0.0429757	-0.148709	0.0221144	cis
rs34293461	OID45414	SPARCL1	-4.28778	2.02133e-05	0.00352285	-0.0865381	0.0201825	-0.148707	0.0221137	cis
rs10018774	OID45414	SPARCL1	-4.28778	2.02133e-05	0.00352285	-0.0865381	0.0201825	-0.148707	0.0221137	cis
rs34522922	OID45414	SPARCL1	-4.28778	2.02133e-05	0.00352285	-0.0865381	0.0201825	-0.148707	0.0221137	cis
rs34818	OID45208	PAM	4.28777	2.02139e-05	0.00352285	0.0716685	0.0167146	0.148707	0.0221137	cis
rs34820	OID45208	PAM	4.28777	2.02139e-05	0.00352285	0.0716685	0.0167146	0.148707	0.0221137	cis
rs34821	OID45208	PAM	4.28777	2.02139e-05	0.00352285	0.0716685	0.0167146	0.148707	0.0221137	cis
rs34822	OID45208	PAM	4.28777	2.02139e-05	0.00352285	0.0716685	0.0167146	0.148707	0.0221137	cis
rs34824	OID45208	PAM	4.28777	2.02139e-05	0.00352285	0.0716685	0.0167146	0.148707	0.0221137	cis
rs34825	OID45208	PAM	4.28777	2.02139e-05	0.00352285	0.0716685	0.0167146	0.148707	0.0221137	cis
rs40093	OID45208	PAM	4.28777	2.02139e-05	0.00352285	0.0716685	0.0167146	0.148707	0.0221137	cis
rs28301	OID45208	PAM	4.28777	2.02139e-05	0.00352285	0.0716685	0.0167146	0.148707	0.0221137	cis
rs34826	OID45208	PAM	4.28777	2.02139e-05	0.00352285	0.0716685	0.0167146	0.148707	0.0221137	cis
rs34828	OID45208	PAM	4.28777	2.02139e-05	0.00352285	0.0716685	0.0167146	0.148707	0.0221137	cis
rs34829	OID45208	PAM	4.28777	2.02139e-05	0.00352285	0.0716685	0.0167146	0.148707	0.0221137	cis
rs34830	OID45208	PAM	4.28777	2.02139e-05	0.00352285	0.0716685	0.0167146	0.148707	0.0221137	cis
rs34831	OID45208	PAM	4.28777	2.02139e-05	0.00352285	0.0716685	0.0167146	0.148707	0.0221137	cis
rs257318	OID45208	PAM	4.28777	2.02139e-05	0.00352285	0.0716685	0.0167146	0.148707	0.0221137	cis
rs257319	OID45208	PAM	4.28777	2.02139e-05	0.00352285	0.0716685	0.0167146	0.148707	0.0221137	cis
rs40322	OID45208	PAM	4.28777	2.02139e-05	0.00352285	0.0716685	0.0167146	0.148707	0.0221137	cis
rs39666	OID45208	PAM	4.28777	2.02139e-05	0.00352285	0.0716685	0.0167146	0.148707	0.0221137	cis
rs34769	OID45208	PAM	4.28777	2.02139e-05	0.00352285	0.0716685	0.0167146	0.148707	0.0221137	cis
rs464591	OID45208	PAM	4.28777	2.02139e-05	0.00352285	0.0716685	0.0167146	0.148707	0.0221137	cis
chr5_103112313_T_TCAA	OID45208	PAM	4.28777	2.02139e-05	0.00352285	0.0716685	0.0167146	0.148707	0.0221137	cis
rs61253703	OID45208	PAM	4.28777	2.02139e-05	0.00352285	0.0716685	0.0167146	0.148707	0.0221137	cis
rs34771	OID45208	PAM	4.28777	2.02139e-05	0.00352285	0.0716685	0.0167146	0.148707	0.0221137	cis
rs34772	OID45208	PAM	4.28777	2.02139e-05	0.00352285	0.0716685	0.0167146	0.148707	0.0221137	cis
rs34773	OID45208	PAM	4.28777	2.02139e-05	0.00352285	0.0716685	0.0167146	0.148707	0.0221137	cis
rs34774	OID45208	PAM	4.28777	2.02139e-05	0.00352285	0.0716685	0.0167146	0.148707	0.0221137	cis
rs34775	OID45208	PAM	4.28777	2.02139e-05	0.00352285	0.0716685	0.0167146	0.148707	0.0221137	cis
rs34776	OID45208	PAM	4.28777	2.02139e-05	0.00352285	0.0716685	0.0167146	0.148707	0.0221137	cis
rs34777	OID45208	PAM	4.28777	2.02139e-05	0.00352285	0.0716685	0.0167146	0.148707	0.0221137	cis
rs34778	OID45208	PAM	4.28777	2.02139e-05	0.00352285	0.0716685	0.0167146	0.148707	0.0221137	cis
rs26524	OID45208	PAM	4.28777	2.02139e-05	0.00352285	0.0716685	0.0167146	0.148707	0.0221137	cis
rs257294	OID45208	PAM	4.28777	2.02139e-05	0.00352285	0.0716685	0.0167146	0.148707	0.0221137	cis
rs32850	OID45208	PAM	4.28777	2.02139e-05	0.00352285	0.0716685	0.0167146	0.148707	0.0221137	cis
rs32848	OID45208	PAM	4.28777	2.02139e-05	0.00352285	0.0716685	0.0167146	0.148707	0.0221137	cis
rs35649920	OID45208	PAM	4.28777	2.02139e-05	0.00352285	0.0716685	0.0167146	0.148707	0.0221137	cis
rs32843	OID45208	PAM	4.28777	2.02139e-05	0.00352285	0.0716685	0.0167146	0.148707	0.0221137	cis
rs32842	OID45208	PAM	4.28777	2.02139e-05	0.00352285	0.0716685	0.0167146	0.148707	0.0221137	cis
rs32840	OID45208	PAM	4.28777	2.02139e-05	0.00352285	0.0716685	0.0167146	0.148707	0.0221137	cis
rs58183132	OID45208	PAM	4.28777	2.02139e-05	0.00352285	0.0716685	0.0167146	0.148707	0.0221137	cis
rs27970	OID45208	PAM	4.28777	2.02139e-05	0.00352285	0.0716685	0.0167146	0.148707	0.0221137	cis
rs57771290	OID42825	NENF	-4.28774	2.0217e-05	0.00352338	-0.791073	0.184497	-0.148706	0.0221133	cis
rs8109475	OID45161	IMUP	-4.28773	2.02179e-05	0.00352346	-0.2318	0.0540612	-0.148705	0.0221132	cis
rs8112427	OID45161	IMUP	-4.28773	2.02179e-05	0.00352346	-0.2318	0.0540612	-0.148705	0.0221132	cis
rs57217905	OID45161	IMUP	-4.28773	2.02179e-05	0.00352346	-0.2318	0.0540612	-0.148705	0.0221132	cis
rs60800281	OID45161	IMUP	-4.28773	2.02179e-05	0.00352346	-0.2318	0.0540612	-0.148705	0.0221132	cis
rs17165120	OID44205	SAMD9L	4.28772	2.02184e-05	0.00352353	0.426742	0.0995265	0.148705	0.0221132	cis
rs2864097	OID45258	SIGLEC5	4.28768	2.02224e-05	0.00352421	0.490058	0.114295	0.148703	0.0221127	cis
rs62153722	OID44718	IL1R2	4.28766	2.02239e-05	0.00352446	0.0550575	0.0128409	0.148703	0.0221125	cis
rs3758485	OID45123	FAS	-4.28765	2.02247e-05	0.00352456	-0.114058	0.0266016	-0.148703	0.0221125	cis
rs978522	OID45123	FAS	-4.28765	2.02247e-05	0.00352456	-0.114058	0.0266016	-0.148703	0.0221125	cis
rs62131887	OID44708	ICAM5	4.28762	2.02278e-05	0.00352507	0.11498	0.0268169	0.148701	0.0221121	cis
rs379048	OID43531	CLEC10A	-4.28759	2.02302e-05	0.00352547	-0.113206	0.0264033	-0.148701	0.0221118	cis
rs17162008	OID44299	SUSD4	4.28755	2.02333e-05	0.00352597	0.121654	0.0283737	0.148699	0.0221115	cis
rs10495207	OID44299	SUSD4	4.28755	2.02333e-05	0.00352597	0.121654	0.0283737	0.148699	0.0221115	cis
rs80181313	OID44299	SUSD4	4.28755	2.02333e-05	0.00352597	0.121654	0.0283737	0.148699	0.0221115	cis
rs1383266	OID43805	HLA-DRA	4.28755	2.02336e-05	0.00352599	0.311895	0.0727444	0.148699	0.0221115	cis
rs1157545459	OID43794	HCLS1	4.28752	2.02367e-05	0.00352652	0.928386	0.216532	0.148698	0.0221111	cis
rs3132511	OID43511	CDSN	-4.28751	2.0237e-05	0.00352656	-0.192722	0.0449496	-0.148698	0.0221111	cis
rs707938	OID43805	HLA-DRA	4.28747	2.02407e-05	0.00352718	0.253891	0.059217	0.148696	0.0221106	cis
rs62476179	OID44502	CCL24	4.28741	2.0246e-05	0.00352807	0.326411	0.0761324	0.148694	0.02211	cis
rs55814527	OID44502	CCL24	4.28741	2.0246e-05	0.00352807	0.326411	0.0761324	0.148694	0.02211	cis
rs77583024	OID44994	TP53I3	-4.28736	2.02506e-05	0.00352883	-0.0974061	0.0227194	-0.148693	0.0221095	cis
rs6751857	OID44994	TP53I3	-4.28736	2.02506e-05	0.00352883	-0.0974061	0.0227194	-0.148693	0.0221095	cis
rs6875314	OID44079	PCDHB15	-4.28724	2.02611e-05	0.00353053	-0.270081	0.0629964	-0.148689	0.0221083	cis
rs4912825	OID44079	PCDHB15	-4.28724	2.02611e-05	0.00353053	-0.270081	0.0629964	-0.148689	0.0221083	cis
rs4912826	OID44079	PCDHB15	-4.28724	2.02611e-05	0.00353053	-0.270081	0.0629964	-0.148689	0.0221083	cis
rs4912827	OID44079	PCDHB15	-4.28724	2.02611e-05	0.00353053	-0.270081	0.0629964	-0.148689	0.0221083	cis
rs114725813	OID44079	PCDHB15	-4.28724	2.02611e-05	0.00353053	-0.270081	0.0629964	-0.148689	0.0221083	cis
rs111489313	OID44079	PCDHB15	-4.28724	2.02611e-05	0.00353053	-0.270081	0.0629964	-0.148689	0.0221083	cis
rs4912828	OID44079	PCDHB15	-4.28724	2.02611e-05	0.00353053	-0.270081	0.0629964	-0.148689	0.0221083	cis
rs111478408	OID44132	PSCA	4.28724	2.02614e-05	0.00353056	2.85273	0.6654	0.148689	0.0221083	cis
rs9613592	OID40932	CCDC117	4.28719	2.02658e-05	0.00353132	0.206373	0.0481372	0.148687	0.0221078	cis
rs117447021	OID45381	LCAT	4.28718	2.02662e-05	0.00353137	0.156953	0.0366097	0.148687	0.0221078	cis
rs7210407	OID44917	SDK2	4.28717	2.02675e-05	0.00353157	0.139618	0.0325664	0.148686	0.0221076	cis
rs117630963	OID44015	NCR3LG1	-4.28716	2.02686e-05	0.00353175	-0.295858	0.0690104	-0.148686	0.0221075	cis
rs112749566	OID43610	DKKL1	-4.28713	2.02712e-05	0.00353219	-0.329721	0.0769096	-0.148685	0.0221072	cis
rs3217266	OID43329	ADAM23	-4.28712	2.02723e-05	0.00353235	-0.222806	0.051971	-0.148684	0.0221071	cis
rs35126308	OID44366	TSPAN8	4.28711	2.02725e-05	0.00353238	0.246261	0.0574422	0.148684	0.022107	cis
rs32685	OID45208	PAM	-4.2871	2.02739e-05	0.00353258	-0.0704508	0.0164332	-0.148684	0.0221069	cis
rs40491	OID45208	PAM	-4.2871	2.02739e-05	0.00353258	-0.0704508	0.0164332	-0.148684	0.0221069	cis
rs3099843	OID43511	CDSN	-4.28709	2.02745e-05	0.00353259	-0.16616	0.0387583	-0.148684	0.0221068	cis
rs3131642	OID43511	CDSN	-4.28709	2.02745e-05	0.00353259	-0.16616	0.0387583	-0.148684	0.0221068	cis
rs3132470	OID43511	CDSN	-4.28709	2.02745e-05	0.00353259	-0.16616	0.0387583	-0.148684	0.0221068	cis
rs3094011	OID43511	CDSN	-4.28709	2.02745e-05	0.00353259	-0.16616	0.0387583	-0.148684	0.0221068	cis
rs3094010	OID43511	CDSN	-4.28709	2.02745e-05	0.00353259	-0.16616	0.0387583	-0.148684	0.0221068	cis
rs609431	OID44161	RAB3IP	4.28708	2.02757e-05	0.00353278	0.253189	0.0590587	0.148683	0.0221067	cis
rs62059793	OID45411	SHBG	-4.28706	2.0277e-05	0.00353299	-0.137534	0.0320812	-0.148683	0.0221065	cis
rs3741301	OID44080	PCSK7	-4.28704	2.02789e-05	0.0035333	-0.0985126	0.0229791	-0.148682	0.0221063	cis
rs7188682	OID44129	PRSS53	-4.28699	2.02834e-05	0.00353405	-0.109873	0.0256295	-0.14868	0.0221058	cis
rs56191046	OID44129	PRSS53	-4.28699	2.02834e-05	0.00353405	-0.109873	0.0256295	-0.14868	0.0221058	cis
rs60238	OID45272	SUSD2	-4.28699	2.02835e-05	0.00353405	-0.0841595	0.0196314	-0.14868	0.0221058	cis
rs7041690	OID43745	GCNT1	-4.28699	2.02837e-05	0.00353407	-0.0846242	0.0197398	-0.14868	0.0221058	cis
rs62021898	OID44130	PRTG	-4.28696	2.02863e-05	0.00353422	-0.0709313	0.0165458	-0.148679	0.0221055	cis
rs8002309	OID40488	PARP4	4.28695	2.02869e-05	0.00353422	0.235557	0.0549475	0.148679	0.0221054	cis
rs1822138	OID40488	PARP4	4.28695	2.02869e-05	0.00353422	0.235557	0.0549475	0.148679	0.0221054	cis
rs1822137	OID40488	PARP4	4.28695	2.02869e-05	0.00353422	0.235557	0.0549475	0.148679	0.0221054	cis
rs151054009	OID40746	ZNF815P	4.28695	2.02875e-05	0.00353422	0.899737	0.209878	0.148679	0.0221054	cis
rs80173416	OID40746	ZNF815P	4.28695	2.02875e-05	0.00353422	0.899737	0.209878	0.148679	0.0221054	cis
rs62439674	OID40746	ZNF815P	4.28695	2.02875e-05	0.00353422	0.899737	0.209878	0.148679	0.0221054	cis
rs6964079	OID40746	ZNF815P	4.28695	2.02875e-05	0.00353422	0.899737	0.209878	0.148679	0.0221054	cis
rs2985699	OID40746	ZNF815P	4.28695	2.02875e-05	0.00353422	0.899737	0.209878	0.148679	0.0221054	cis
rs181685170	OID40746	ZNF815P	4.28695	2.02875e-05	0.00353422	0.899737	0.209878	0.148679	0.0221054	cis
rs56257118	OID40746	ZNF815P	4.28695	2.02875e-05	0.00353422	0.899737	0.209878	0.148679	0.0221054	cis
rs62439695	OID40746	ZNF815P	4.28695	2.02875e-05	0.00353422	0.899737	0.209878	0.148679	0.0221054	cis
rs75805403	OID40746	ZNF815P	4.28695	2.02875e-05	0.00353422	0.899737	0.209878	0.148679	0.0221054	cis
rs62439697	OID40746	ZNF815P	4.28695	2.02875e-05	0.00353422	0.899737	0.209878	0.148679	0.0221054	cis
rs10951991	OID40746	ZNF815P	4.28695	2.02875e-05	0.00353422	0.899737	0.209878	0.148679	0.0221054	cis
rs6948691	OID40746	ZNF815P	4.28695	2.02875e-05	0.00353422	0.899737	0.209878	0.148679	0.0221054	cis
rs6971621	OID40746	ZNF815P	4.28695	2.02875e-05	0.00353422	0.899737	0.209878	0.148679	0.0221054	cis
rs12537448	OID40746	ZNF815P	4.28695	2.02875e-05	0.00353422	0.899737	0.209878	0.148679	0.0221054	cis
chr7_6686874_T_TG	OID40746	ZNF815P	4.28695	2.02875e-05	0.00353422	0.899737	0.209878	0.148679	0.0221054	cis
rs6974325	OID40746	ZNF815P	4.28695	2.02875e-05	0.00353422	0.899737	0.209878	0.148679	0.0221054	cis
rs12673800	OID40746	ZNF815P	4.28695	2.02875e-05	0.00353422	0.899737	0.209878	0.148679	0.0221054	cis
rs6463576	OID40746	ZNF815P	4.28695	2.02875e-05	0.00353422	0.899737	0.209878	0.148679	0.0221054	cis
rs3757483	OID40746	ZNF815P	4.28695	2.02875e-05	0.00353422	0.899737	0.209878	0.148679	0.0221054	cis
rs6969066	OID40746	ZNF815P	4.28695	2.02875e-05	0.00353422	0.899737	0.209878	0.148679	0.0221054	cis
rs60514449	OID40746	ZNF815P	4.28695	2.02875e-05	0.00353422	0.899737	0.209878	0.148679	0.0221054	cis
rs145664943	OID40746	ZNF815P	4.28695	2.02875e-05	0.00353422	0.899737	0.209878	0.148679	0.0221054	cis
rs62439702	OID40746	ZNF815P	4.28695	2.02875e-05	0.00353422	0.899737	0.209878	0.148679	0.0221054	cis
rs62439721	OID40746	ZNF815P	4.28695	2.02875e-05	0.00353422	0.899737	0.209878	0.148679	0.0221054	cis
rs59530074	OID45225	PLA2G2A	4.28693	2.0289e-05	0.00353447	0.21993	0.0513025	0.148678	0.0221052	cis
rs9970209	OID42448	FCGR2B	-4.28691	2.0291e-05	0.00353475	-0.280477	0.0654265	-0.148677	0.022105	cis
rs11271943	OID42448	FCGR2B	-4.28691	2.0291e-05	0.00353475	-0.280477	0.0654265	-0.148677	0.022105	cis
rs2340725	OID42448	FCGR2B	-4.28691	2.0291e-05	0.00353475	-0.280477	0.0654265	-0.148677	0.022105	cis
rs62093948	OID44776	MEP1B	4.2869	2.02918e-05	0.00353487	0.685336	0.159868	0.148677	0.0221049	cis
rs1045017	OID45128	FUCA1	-4.28689	2.02922e-05	0.00353493	-0.218023	0.0508581	-0.148677	0.0221048	cis
rs2080794	OID45157	IL1RAP	4.28689	2.02927e-05	0.003535	0.128066	0.0298739	0.148677	0.0221048	cis
rs1003991	OID44817	NPTXR	4.28685	2.02959e-05	0.00353553	0.106848	0.0249245	0.148676	0.0221044	cis
rs4803565	OID44133	PSG1	4.28683	2.02977e-05	0.00353583	0.36016	0.0840155	0.148675	0.0221042	cis
rs76312929	OID45454	CFHR2	-4.28682	2.02987e-05	0.00353598	-0.243277	0.05675	-0.148674	0.0221041	cis
rs6509899	OID43704	FCAR	4.28681	2.02992e-05	0.00353605	0.203785	0.0475376	0.148674	0.022104	cis
rs11225480	OID45187	MMP3	-4.28679	2.03017e-05	0.00353647	-0.159419	0.0371885	-0.148673	0.0221038	cis
rs133344	OID43206	TNFRSF13C	-4.28677	2.03029e-05	0.00353666	-0.149297	0.0348274	-0.148673	0.0221036	cis
rs141887332	OID43902	KLRK1	-4.28664	2.0315e-05	0.00353874	-0.436428	0.101811	-0.148668	0.0221023	cis
rs190267202	OID44900	ROBO1	-4.28664	2.03151e-05	0.00353874	-0.296449	0.0691566	-0.148668	0.0221022	cis
rs6809081	OID45339	CPN2	4.28663	2.03154e-05	0.00353878	0.0753523	0.0175784	0.148668	0.0221022	cis
rs759381	OID43847	IL18R1	4.28658	2.03204e-05	0.00353964	0.123015	0.0286977	0.148666	0.0221016	cis
rs2517333	OID45363	FGL1	-4.28656	2.03217e-05	0.00353982	-0.1927	0.0449545	-0.148666	0.0221015	cis
rs34791306	OID44529	CDHR5	4.28656	2.03218e-05	0.00353982	0.128369	0.0299469	0.148666	0.0221015	cis
chr11_425922_TG_T	OID44529	CDHR5	4.28656	2.03218e-05	0.00353982	0.128369	0.0299469	0.148666	0.0221015	cis
rs6920115	OID43429	BTN3A2	-4.28654	2.03237e-05	0.00354014	-0.137201	0.0320074	-0.148665	0.0221013	cis
rs5757251	OID44817	NPTXR	-4.28652	2.03254e-05	0.00354041	-0.108202	0.0252423	-0.148664	0.0221011	cis
rs701413	OID44198	RTN4R	4.28652	2.03255e-05	0.00354042	0.126519	0.0295156	0.148664	0.0221011	cis
rs252025	OID45485	PZP	4.28649	2.0328e-05	0.00354083	0.287121	0.0669826	0.148663	0.0221008	cis
rs34095989	OID45162	INHBC	-4.28649	2.03286e-05	0.00354091	-0.162856	0.0379928	-0.148663	0.0221007	cis
chr7_76351142_T_TC	OID44502	CCL24	-4.28648	2.03291e-05	0.00354098	-0.609814	0.142265	-0.148663	0.0221007	cis
rs10905599	OID45159	IL2RA	4.28647	2.03297e-05	0.00354107	0.120585	0.0281316	0.148663	0.0221006	cis
rs146650321	OID44708	ICAM5	-4.28646	2.0331e-05	0.00354117	-0.292928	0.0683379	-0.148662	0.0221004	cis
rs10818470	OID45181	MEGF9	-4.28646	2.0331e-05	0.00354117	-0.0804955	0.018779	-0.148662	0.0221004	cis
rs4397484	OID45181	MEGF9	-4.28646	2.0331e-05	0.00354117	-0.0804955	0.018779	-0.148662	0.0221004	cis
rs2031369	OID45181	MEGF9	-4.28646	2.0331e-05	0.00354117	-0.0804955	0.018779	-0.148662	0.0221004	cis
rs10739569	OID45181	MEGF9	-4.28646	2.0331e-05	0.00354117	-0.0804955	0.018779	-0.148662	0.0221004	cis
rs4836827	OID45181	MEGF9	-4.28646	2.0331e-05	0.00354117	-0.0804955	0.018779	-0.148662	0.0221004	cis
rs35412946	OID45181	MEGF9	-4.28646	2.0331e-05	0.00354117	-0.0804955	0.018779	-0.148662	0.0221004	cis
rs399413	OID42858	NUDT15	-4.28643	2.0334e-05	0.00354131	-0.209528	0.0488818	-0.148661	0.0221001	cis
rs9526475	OID42858	NUDT15	-4.28643	2.0334e-05	0.00354131	-0.209528	0.0488818	-0.148661	0.0221001	cis
rs4942765	OID42858	NUDT15	-4.28643	2.0334e-05	0.00354131	-0.209528	0.0488818	-0.148661	0.0221001	cis
rs12430215	OID42858	NUDT15	-4.28643	2.0334e-05	0.00354131	-0.209528	0.0488818	-0.148661	0.0221001	cis
rs7105958	OID43495	CD6	4.28642	2.03347e-05	0.00354131	0.102772	0.0239763	0.148661	0.0221	cis
rs12419383	OID43495	CD6	4.28642	2.03347e-05	0.00354131	0.102772	0.0239763	0.148661	0.0221	cis
rs12417095	OID43495	CD6	4.28642	2.03347e-05	0.00354131	0.102772	0.0239763	0.148661	0.0221	cis
rs61900774	OID43495	CD6	4.28642	2.03347e-05	0.00354131	0.102772	0.0239763	0.148661	0.0221	cis
rs11230378	OID43495	CD6	4.28642	2.03347e-05	0.00354131	0.102772	0.0239763	0.148661	0.0221	cis
rs2226681	OID43495	CD6	4.28642	2.03347e-05	0.00354131	0.102772	0.0239763	0.148661	0.0221	cis
rs716562	OID43495	CD6	4.28642	2.03347e-05	0.00354131	0.102772	0.0239763	0.148661	0.0221	cis
rs57765637	OID43495	CD6	4.28642	2.03347e-05	0.00354131	0.102772	0.0239763	0.148661	0.0221	cis
rs12420937	OID43495	CD6	4.28642	2.03347e-05	0.00354131	0.102772	0.0239763	0.148661	0.0221	cis
rs73215345	OID42026	WNT16	4.28642	2.03349e-05	0.00354131	0.847324	0.197677	0.148661	0.0221	cis
rs2910328	OID44079	PCDHB15	-4.2864	2.0336e-05	0.00354131	-0.133013	0.0310314	-0.14866	0.0220999	cis
rs2907321	OID44079	PCDHB15	-4.2864	2.0336e-05	0.00354131	-0.133013	0.0310314	-0.14866	0.0220999	cis
rs2907309	OID44079	PCDHB15	-4.2864	2.0336e-05	0.00354131	-0.133013	0.0310314	-0.14866	0.0220999	cis
rs2910000	OID44079	PCDHB15	-4.2864	2.0336e-05	0.00354131	-0.133013	0.0310314	-0.14866	0.0220999	cis
rs2909999	OID44079	PCDHB15	-4.2864	2.0336e-05	0.00354131	-0.133013	0.0310314	-0.14866	0.0220999	cis
rs66624163	OID44079	PCDHB15	-4.2864	2.0336e-05	0.00354131	-0.133013	0.0310314	-0.14866	0.0220999	cis
rs2907301	OID44079	PCDHB15	-4.2864	2.0336e-05	0.00354131	-0.133013	0.0310314	-0.14866	0.0220999	cis
rs2910336	OID44079	PCDHB15	-4.2864	2.0336e-05	0.00354131	-0.133013	0.0310314	-0.14866	0.0220999	cis
rs2910337	OID44079	PCDHB15	-4.2864	2.0336e-05	0.00354131	-0.133013	0.0310314	-0.14866	0.0220999	cis
rs2907299	OID44079	PCDHB15	-4.2864	2.0336e-05	0.00354131	-0.133013	0.0310314	-0.14866	0.0220999	cis
rs1895255	OID44079	PCDHB15	-4.2864	2.0336e-05	0.00354131	-0.133013	0.0310314	-0.14866	0.0220999	cis
rs2910339	OID44079	PCDHB15	-4.2864	2.0336e-05	0.00354131	-0.133013	0.0310314	-0.14866	0.0220999	cis
rs2910340	OID44079	PCDHB15	-4.2864	2.0336e-05	0.00354131	-0.133013	0.0310314	-0.14866	0.0220999	cis
rs2909992	OID44079	PCDHB15	-4.2864	2.0336e-05	0.00354131	-0.133013	0.0310314	-0.14866	0.0220999	cis
rs6088057	OID44480	BPIFB2	-4.28636	2.03395e-05	0.00354131	-0.17699	0.0412913	-0.148659	0.0220995	cis
rs141745544	OID44480	BPIFB2	-4.28636	2.03395e-05	0.00354131	-0.17699	0.0412913	-0.148659	0.0220995	cis
rs6057689	OID44480	BPIFB2	-4.28636	2.03395e-05	0.00354131	-0.17699	0.0412913	-0.148659	0.0220995	cis
rs6088058	OID44480	BPIFB2	-4.28636	2.03395e-05	0.00354131	-0.17699	0.0412913	-0.148659	0.0220995	cis
rs7274394	OID44480	BPIFB2	-4.28636	2.03395e-05	0.00354131	-0.17699	0.0412913	-0.148659	0.0220995	cis
rs6058993	OID44480	BPIFB2	-4.28636	2.03395e-05	0.00354131	-0.17699	0.0412913	-0.148659	0.0220995	cis
rs6058994	OID44480	BPIFB2	-4.28636	2.03395e-05	0.00354131	-0.17699	0.0412913	-0.148659	0.0220995	cis
rs6088059	OID44480	BPIFB2	-4.28636	2.03395e-05	0.00354131	-0.17699	0.0412913	-0.148659	0.0220995	cis
rs6058995	OID44480	BPIFB2	-4.28636	2.03395e-05	0.00354131	-0.17699	0.0412913	-0.148659	0.0220995	cis
rs6057690	OID44480	BPIFB2	-4.28636	2.03395e-05	0.00354131	-0.17699	0.0412913	-0.148659	0.0220995	cis
rs6058996	OID44480	BPIFB2	-4.28636	2.03395e-05	0.00354131	-0.17699	0.0412913	-0.148659	0.0220995	cis
rs6058997	OID44480	BPIFB2	-4.28636	2.03395e-05	0.00354131	-0.17699	0.0412913	-0.148659	0.0220995	cis
rs6058998	OID44480	BPIFB2	-4.28636	2.03395e-05	0.00354131	-0.17699	0.0412913	-0.148659	0.0220995	cis
rs6057691	OID44480	BPIFB2	-4.28636	2.03395e-05	0.00354131	-0.17699	0.0412913	-0.148659	0.0220995	cis
rs221972	OID44480	BPIFB2	-4.28636	2.03395e-05	0.00354131	-0.17699	0.0412913	-0.148659	0.0220995	cis
rs6057692	OID44480	BPIFB2	-4.28636	2.03395e-05	0.00354131	-0.17699	0.0412913	-0.148659	0.0220995	cis
rs221973	OID44480	BPIFB2	-4.28636	2.03395e-05	0.00354131	-0.17699	0.0412913	-0.148659	0.0220995	cis
rs11479664	OID44480	BPIFB2	-4.28636	2.03395e-05	0.00354131	-0.17699	0.0412913	-0.148659	0.0220995	cis
rs2180576	OID44480	BPIFB2	-4.28636	2.03395e-05	0.00354131	-0.17699	0.0412913	-0.148659	0.0220995	cis
chr20_32993087_G_GA	OID44480	BPIFB2	-4.28636	2.03395e-05	0.00354131	-0.17699	0.0412913	-0.148659	0.0220995	cis
rs4911112	OID44480	BPIFB2	-4.28636	2.03395e-05	0.00354131	-0.17699	0.0412913	-0.148659	0.0220995	cis
rs4911113	OID44480	BPIFB2	-4.28636	2.03395e-05	0.00354131	-0.17699	0.0412913	-0.148659	0.0220995	cis
rs6141861	OID44480	BPIFB2	-4.28636	2.03395e-05	0.00354131	-0.17699	0.0412913	-0.148659	0.0220995	cis
rs6141356	OID44480	BPIFB2	-4.28636	2.03395e-05	0.00354131	-0.17699	0.0412913	-0.148659	0.0220995	cis
rs6141357	OID44480	BPIFB2	-4.28636	2.03395e-05	0.00354131	-0.17699	0.0412913	-0.148659	0.0220995	cis
chr20_32994585_T_TAA	OID44480	BPIFB2	-4.28636	2.03395e-05	0.00354131	-0.17699	0.0412913	-0.148659	0.0220995	cis
rs11472969	OID44480	BPIFB2	-4.28636	2.03395e-05	0.00354131	-0.17699	0.0412913	-0.148659	0.0220995	cis
rs55722550	OID44480	BPIFB2	-4.28636	2.03395e-05	0.00354131	-0.17699	0.0412913	-0.148659	0.0220995	cis
rs2070309	OID44480	BPIFB2	-4.28636	2.03395e-05	0.00354131	-0.17699	0.0412913	-0.148659	0.0220995	cis
rs2070310	OID44480	BPIFB2	-4.28636	2.03395e-05	0.00354131	-0.17699	0.0412913	-0.148659	0.0220995	cis
rs2070311	OID44480	BPIFB2	-4.28636	2.03395e-05	0.00354131	-0.17699	0.0412913	-0.148659	0.0220995	cis
rs6141862	OID44480	BPIFB2	-4.28636	2.03395e-05	0.00354131	-0.17699	0.0412913	-0.148659	0.0220995	cis
rs6088060	OID44480	BPIFB2	-4.28636	2.03395e-05	0.00354131	-0.17699	0.0412913	-0.148659	0.0220995	cis
rs420128	OID44480	BPIFB2	-4.28636	2.03395e-05	0.00354131	-0.17699	0.0412913	-0.148659	0.0220995	cis
rs221974	OID44480	BPIFB2	-4.28636	2.03395e-05	0.00354131	-0.17699	0.0412913	-0.148659	0.0220995	cis
rs190097	OID44480	BPIFB2	-4.28636	2.03395e-05	0.00354131	-0.17699	0.0412913	-0.148659	0.0220995	cis
rs440139	OID44480	BPIFB2	-4.28636	2.03395e-05	0.00354131	-0.17699	0.0412913	-0.148659	0.0220995	cis
rs4911114	OID44480	BPIFB2	-4.28636	2.03395e-05	0.00354131	-0.17699	0.0412913	-0.148659	0.0220995	cis
rs4911279	OID44480	BPIFB2	-4.28636	2.03395e-05	0.00354131	-0.17699	0.0412913	-0.148659	0.0220995	cis
rs4911115	OID44480	BPIFB2	-4.28636	2.03395e-05	0.00354131	-0.17699	0.0412913	-0.148659	0.0220995	cis
rs4911280	OID44480	BPIFB2	-4.28636	2.03395e-05	0.00354131	-0.17699	0.0412913	-0.148659	0.0220995	cis
rs4911116	OID44480	BPIFB2	-4.28636	2.03395e-05	0.00354131	-0.17699	0.0412913	-0.148659	0.0220995	cis
rs4911282	OID44480	BPIFB2	-4.28636	2.03395e-05	0.00354131	-0.17699	0.0412913	-0.148659	0.0220995	cis
rs190098	OID44480	BPIFB2	-4.28636	2.03395e-05	0.00354131	-0.17699	0.0412913	-0.148659	0.0220995	cis
rs414191	OID44480	BPIFB2	-4.28636	2.03395e-05	0.00354131	-0.17699	0.0412913	-0.148659	0.0220995	cis
rs744327	OID43630	DPEP1	-4.28636	2.03396e-05	0.00354131	-0.118403	0.0276233	-0.148659	0.0220995	cis
rs1125230	OID42441	FAM221A	4.28633	2.03422e-05	0.00354174	0.245762	0.0573362	0.148658	0.0220992	cis
rs148280866	OID44067	PAEP	-4.28633	2.03427e-05	0.00354181	-1.52483	0.355744	-0.148658	0.0220991	cis
rs147165517	OID45289	TREH	-4.28632	2.03431e-05	0.00354187	-0.733762	0.171187	-0.148658	0.0220991	cis
rs244730	OID44655	FGFR4	-4.28632	2.03437e-05	0.00354193	-0.174085	0.0406142	-0.148657	0.022099	cis
rs244731	OID44655	FGFR4	-4.28632	2.03437e-05	0.00354193	-0.174085	0.0406142	-0.148657	0.022099	cis
rs1512003	OID45317	BCHE	4.28631	2.03445e-05	0.00354194	0.104852	0.0244621	0.148657	0.0220989	cis
rs829504	OID45317	BCHE	4.28631	2.03445e-05	0.00354194	0.104852	0.0244621	0.148657	0.0220989	cis
rs829506	OID45317	BCHE	4.28631	2.03445e-05	0.00354194	0.104852	0.0244621	0.148657	0.0220989	cis
rs139805688	OID45317	BCHE	4.28631	2.03445e-05	0.00354194	0.104852	0.0244621	0.148657	0.0220989	cis
rs1706412	OID45317	BCHE	4.28631	2.03445e-05	0.00354194	0.104852	0.0244621	0.148657	0.0220989	cis
rs62808060	OID45317	BCHE	4.28631	2.03445e-05	0.00354194	0.104852	0.0244621	0.148657	0.0220989	cis
rs1707647	OID45317	BCHE	4.28631	2.03445e-05	0.00354194	0.104852	0.0244621	0.148657	0.0220989	cis
rs2465136	OID44452	AGRN	4.2863	2.03454e-05	0.00354209	0.102318	0.023871	0.148657	0.0220988	cis
rs115621657	OID43909	LAIR2	4.2863	2.03456e-05	0.00354211	0.941195	0.219582	0.148657	0.0220988	cis
rs4700745	OID44657	FLT4	4.28629	2.03462e-05	0.00354217	0.0758168	0.0176882	0.148656	0.0220987	cis
rs72818989	OID44657	FLT4	4.28629	2.03462e-05	0.00354217	0.0758168	0.0176882	0.148656	0.0220987	cis
rs1135612	OID45144	HSPB1	4.28627	2.03483e-05	0.00354251	0.186981	0.0436233	0.148656	0.0220985	cis
rs788714	OID45373	IGFBP3	-4.28626	2.03489e-05	0.0035426	-0.0912242	0.0212829	-0.148655	0.0220984	cis
rs74717107	OID45317	BCHE	4.28626	2.03492e-05	0.00354263	0.125568	0.0292955	0.148655	0.0220984	cis
rs11288222	OID44179	RET	4.28619	2.03554e-05	0.00354365	0.0773188	0.0180391	0.148653	0.0220977	cis
rs7893674	OID44179	RET	4.28619	2.03554e-05	0.00354365	0.0773188	0.0180391	0.148653	0.0220977	cis
rs1334053	OID44179	RET	4.28619	2.03554e-05	0.00354365	0.0773188	0.0180391	0.148653	0.0220977	cis
rs74505041	OID44859	PNLIPRP2	-4.28617	2.0357e-05	0.00354374	-1.21718	0.283978	-0.148652	0.0220975	cis
rs2163487	OID44859	PNLIPRP2	-4.28617	2.0357e-05	0.00354374	-1.21718	0.283978	-0.148652	0.0220975	cis
rs4751965	OID44859	PNLIPRP2	-4.28617	2.0357e-05	0.00354374	-1.21718	0.283978	-0.148652	0.0220975	cis
rs112741214	OID44859	PNLIPRP2	-4.28617	2.0357e-05	0.00354374	-1.21718	0.283978	-0.148652	0.0220975	cis
rs79244656	OID44859	PNLIPRP2	-4.28617	2.0357e-05	0.00354374	-1.21718	0.283978	-0.148652	0.0220975	cis
rs7090501	OID44859	PNLIPRP2	-4.28617	2.0357e-05	0.00354374	-1.21718	0.283978	-0.148652	0.0220975	cis
rs7090398	OID44859	PNLIPRP2	-4.28617	2.0357e-05	0.00354374	-1.21718	0.283978	-0.148652	0.0220975	cis
rs72641369	OID44859	PNLIPRP2	-4.28617	2.0357e-05	0.00354374	-1.21718	0.283978	-0.148652	0.0220975	cis
rs17094793	OID44859	PNLIPRP2	-4.28617	2.0357e-05	0.00354374	-1.21718	0.283978	-0.148652	0.0220975	cis
rs764694	OID44859	PNLIPRP2	-4.28617	2.0357e-05	0.00354374	-1.21718	0.283978	-0.148652	0.0220975	cis
rs72641370	OID44859	PNLIPRP2	-4.28617	2.0357e-05	0.00354374	-1.21718	0.283978	-0.148652	0.0220975	cis
rs3130355	OID43511	CDSN	-4.28616	2.03578e-05	0.00354384	-0.179819	0.0419534	-0.148652	0.0220974	cis
rs3130364	OID43511	CDSN	-4.28616	2.03578e-05	0.00354384	-0.179819	0.0419534	-0.148652	0.0220974	cis
rs376500867	OID44504	CCL4	4.28611	2.03623e-05	0.0035446	0.682272	0.159182	0.14865	0.0220969	cis
rs13135311	OID43676	ENPP6	-4.2861	2.03631e-05	0.00354473	-0.114765	0.0267761	-0.14865	0.0220968	cis
rs79093060	OID44776	MEP1B	-4.28609	2.0364e-05	0.00354486	-0.387586	0.0904289	-0.14865	0.0220967	cis
rs11090286	OID43784	GSTT2B	-4.28609	2.03641e-05	0.00354487	-0.532496	0.124238	-0.14865	0.0220967	cis
rs4845681	OID43327	ADAM15	-4.28606	2.0367e-05	0.00354535	-0.0917037	0.0213958	-0.148649	0.0220964	cis
