## Supplementary Data for "Comprehensive proteomics reveals stage-specific signatures in blood that precede diabetic kidney disease onset and progression" (part 21 of 44)

### Sheet: Table 12 (continued)
snps	OlinkID	Assay	statistic	P	FDR	beta	beta_se	r	r2	type
rs5753281	OID45417	TCN2	4.28604	2.03685e-05	0.00354556	0.115628	0.0269778	0.148648	0.0220962	cis
rs62235883	OID45417	TCN2	4.28604	2.03685e-05	0.00354556	0.115628	0.0269778	0.148648	0.0220962	cis
rs114812663	OID45252	SELL	-4.28604	2.03687e-05	0.00354559	-0.132825	0.0309901	-0.148648	0.0220962	cis
rs192582173	OID44807	NELL1	-4.28603	2.03698e-05	0.00354573	-0.477799	0.111478	-0.148647	0.0220961	cis
rs181645352	OID44807	NELL1	-4.28603	2.03698e-05	0.00354573	-0.477799	0.111478	-0.148647	0.0220961	cis
rs144653888	OID44807	NELL1	-4.28603	2.03698e-05	0.00354573	-0.477799	0.111478	-0.148647	0.0220961	cis
rs4626352	OID40124	COL23A1	4.28601	2.03708e-05	0.00354588	0.225838	0.052692	0.148647	0.022096	cis
rs76174015	OID43749	GFRAL	-4.28601	2.03709e-05	0.00354589	-0.142959	0.0333548	-0.148647	0.0220959	cis
rs12940666	OID43488	CD300E	4.28596	2.03761e-05	0.00354668	0.121173	0.028272	0.148645	0.0220954	cis
rs35095649	OID43488	CD300E	4.28596	2.03761e-05	0.00354668	0.121173	0.028272	0.148645	0.0220954	cis
rs9824651	OID43168	TDGF1	-4.28592	2.03791e-05	0.00354668	-0.787209	0.183673	-0.148644	0.022095	cis
rs9825081	OID43168	TDGF1	-4.28592	2.03791e-05	0.00354668	-0.787209	0.183673	-0.148644	0.022095	cis
rs9877748	OID43168	TDGF1	-4.28592	2.03791e-05	0.00354668	-0.787209	0.183673	-0.148644	0.022095	cis
rs71327017	OID43168	TDGF1	-4.28592	2.03791e-05	0.00354668	-0.787209	0.183673	-0.148644	0.022095	cis
rs9845382	OID43168	TDGF1	-4.28592	2.03791e-05	0.00354668	-0.787209	0.183673	-0.148644	0.022095	cis
rs13069742	OID43168	TDGF1	-4.28592	2.03791e-05	0.00354668	-0.787209	0.183673	-0.148644	0.022095	cis
rs13072267	OID43168	TDGF1	-4.28592	2.03791e-05	0.00354668	-0.787209	0.183673	-0.148644	0.022095	cis
rs36057789	OID43168	TDGF1	-4.28592	2.03791e-05	0.00354668	-0.787209	0.183673	-0.148644	0.022095	cis
rs76647202	OID43168	TDGF1	-4.28592	2.03791e-05	0.00354668	-0.787209	0.183673	-0.148644	0.022095	cis
rs71327021	OID43168	TDGF1	-4.28592	2.03791e-05	0.00354668	-0.787209	0.183673	-0.148644	0.022095	cis
rs13091868	OID43168	TDGF1	-4.28592	2.03791e-05	0.00354668	-0.787209	0.183673	-0.148644	0.022095	cis
rs13092030	OID43168	TDGF1	-4.28592	2.03791e-05	0.00354668	-0.787209	0.183673	-0.148644	0.022095	cis
rs17215981	OID43168	TDGF1	-4.28592	2.03791e-05	0.00354668	-0.787209	0.183673	-0.148644	0.022095	cis
rs13089554	OID43168	TDGF1	-4.28592	2.03791e-05	0.00354668	-0.787209	0.183673	-0.148644	0.022095	cis
rs13095717	OID43168	TDGF1	-4.28592	2.03791e-05	0.00354668	-0.787209	0.183673	-0.148644	0.022095	cis
rs13075528	OID43168	TDGF1	-4.28592	2.03791e-05	0.00354668	-0.787209	0.183673	-0.148644	0.022095	cis
rs13095602	OID43168	TDGF1	-4.28592	2.03791e-05	0.00354668	-0.787209	0.183673	-0.148644	0.022095	cis
rs71327023	OID43168	TDGF1	-4.28592	2.03791e-05	0.00354668	-0.787209	0.183673	-0.148644	0.022095	cis
rs13063527	OID43168	TDGF1	-4.28592	2.03791e-05	0.00354668	-0.787209	0.183673	-0.148644	0.022095	cis
rs13068570	OID43168	TDGF1	-4.28592	2.03791e-05	0.00354668	-0.787209	0.183673	-0.148644	0.022095	cis
rs1491950	OID43168	TDGF1	-4.28592	2.03791e-05	0.00354668	-0.787209	0.183673	-0.148644	0.022095	cis
rs4373103	OID43168	TDGF1	-4.28592	2.03791e-05	0.00354668	-0.787209	0.183673	-0.148644	0.022095	cis
rs34492478	OID43168	TDGF1	-4.28592	2.03791e-05	0.00354668	-0.787209	0.183673	-0.148644	0.022095	cis
rs71327024	OID43168	TDGF1	-4.28592	2.03791e-05	0.00354668	-0.787209	0.183673	-0.148644	0.022095	cis
rs1491951	OID43168	TDGF1	-4.28592	2.03791e-05	0.00354668	-0.787209	0.183673	-0.148644	0.022095	cis
rs34460587	OID43168	TDGF1	-4.28592	2.03791e-05	0.00354668	-0.787209	0.183673	-0.148644	0.022095	cis
rs34452002	OID43168	TDGF1	-4.28592	2.03791e-05	0.00354668	-0.787209	0.183673	-0.148644	0.022095	cis
rs34093271	OID43168	TDGF1	-4.28592	2.03791e-05	0.00354668	-0.787209	0.183673	-0.148644	0.022095	cis
rs13093179	OID43168	TDGF1	-4.28592	2.03791e-05	0.00354668	-0.787209	0.183673	-0.148644	0.022095	cis
rs71327025	OID43168	TDGF1	-4.28592	2.03791e-05	0.00354668	-0.787209	0.183673	-0.148644	0.022095	cis
rs35539222	OID43168	TDGF1	-4.28592	2.03791e-05	0.00354668	-0.787209	0.183673	-0.148644	0.022095	cis
rs35110864	OID43168	TDGF1	-4.28592	2.03791e-05	0.00354668	-0.787209	0.183673	-0.148644	0.022095	cis
rs7906395	OID43885	KAZALD1	4.28591	2.038e-05	0.00354681	0.223597	0.0521703	0.148644	0.0220949	cis
rs911559	OID43885	KAZALD1	4.28591	2.038e-05	0.00354681	0.223597	0.0521703	0.148644	0.0220949	cis
rs35049113	OID45411	SHBG	-4.2859	2.03814e-05	0.00354689	-0.137551	0.0320939	-0.148643	0.0220948	cis
rs62059797	OID45411	SHBG	-4.2859	2.03814e-05	0.00354689	-0.137551	0.0320939	-0.148643	0.0220948	cis
rs9905587	OID45411	SHBG	-4.2859	2.03814e-05	0.00354689	-0.137551	0.0320939	-0.148643	0.0220948	cis
rs12941509	OID45411	SHBG	-4.2859	2.03814e-05	0.00354689	-0.137551	0.0320939	-0.148643	0.0220948	cis
rs12945084	OID45411	SHBG	-4.2859	2.03814e-05	0.00354689	-0.137551	0.0320939	-0.148643	0.0220948	cis
rs62059804	OID45411	SHBG	-4.2859	2.03814e-05	0.00354689	-0.137551	0.0320939	-0.148643	0.0220948	cis
rs62059805	OID45411	SHBG	-4.2859	2.03814e-05	0.00354689	-0.137551	0.0320939	-0.148643	0.0220948	cis
rs4968222	OID45411	SHBG	4.2859	2.03814e-05	0.00354689	0.137551	0.0320939	0.148643	0.0220948	cis
rs9899183	OID45411	SHBG	4.2859	2.03814e-05	0.00354689	0.137551	0.0320939	0.148643	0.0220948	cis
rs9295696	OID43429	BTN3A2	4.28588	2.03829e-05	0.00354711	0.1176	0.0274389	0.148643	0.0220946	cis
rs6929908	OID43429	BTN3A2	4.28588	2.03829e-05	0.00354711	0.1176	0.0274389	0.148643	0.0220946	cis
rs11576014	OID45288	TNXB	4.28585	2.03854e-05	0.0035475	0.1313	0.0306358	0.148642	0.0220943	cis
rs115302857	OID45288	TNXB	4.28585	2.03854e-05	0.0035475	0.1313	0.0306358	0.148642	0.0220943	cis
rs1748361	OID43705	FCRL2	-4.28585	2.03856e-05	0.00354751	-0.11872	0.0277004	-0.148642	0.0220943	cis
rs4819319	OID45094	CSTB	-4.28583	2.03876e-05	0.00354784	-0.142781	0.0333148	-0.148641	0.0220941	cis
rs62175178	OID44670	GALNT5	4.28578	2.03918e-05	0.00354856	0.537595	0.125437	0.148639	0.0220936	cis
rs149844377	OID45022	ACP5	4.2857	2.03987e-05	0.00354974	0.474428	0.1107	0.148637	0.0220928	cis
rs4689032	OID44765	MAN2B2	4.28559	2.04087e-05	0.00355147	0.131238	0.0306231	0.148633	0.0220917	cis
rs77584890	OID44252	SLAMF7	-4.28558	2.04098e-05	0.00355163	-0.359378	0.0838575	-0.148632	0.0220916	cis
rs115400436	OID45340	CR1	4.28557	2.04111e-05	0.00355185	0.178142	0.0415678	0.148632	0.0220914	cis
rs113304805	OID44744	LECT2	-4.28554	2.04135e-05	0.00355224	-0.386573	0.0902041	-0.148631	0.0220912	cis
rs17689448	OID43335	ADGRB3	4.28552	2.0415e-05	0.00355248	0.144975	0.033829	0.14863	0.022091	cis
rs9716519	OID43703	FBN2	-4.28551	2.04159e-05	0.00355262	-0.22678	0.0529178	-0.14863	0.0220909	cis
rs17589730	OID45196	NID2	-4.2855	2.04171e-05	0.00355281	-0.218994	0.0511011	-0.14863	0.0220908	cis
rs1635599	OID42874	PADI4	4.28547	2.04197e-05	0.00355326	0.313606	0.0731789	0.148629	0.0220905	cis
rs113650398	OID40224	FAM186B	4.28546	2.04203e-05	0.00355333	1.48228	0.345886	0.148628	0.0220904	cis
rs147924393	OID40224	FAM186B	4.28546	2.04203e-05	0.00355333	1.48228	0.345886	0.148628	0.0220904	cis
rs147150157	OID45203	NPTX2	4.2854	2.04259e-05	0.00355428	0.387803	0.0904941	0.148626	0.0220898	cis
rs426132	OID42598	IL12RB1	4.28538	2.04278e-05	0.00355459	0.182621	0.0426148	0.148626	0.0220896	cis
rs138748969	OID40936	CCDC137	4.28537	2.04283e-05	0.00355466	1.17958	0.275257	0.148625	0.0220895	cis
rs271831	OID42598	IL12RB1	4.28536	2.04299e-05	0.00355488	0.162332	0.0378807	0.148625	0.0220893	cis
rs169237	OID42598	IL12RB1	4.28536	2.04299e-05	0.00355488	0.162332	0.0378807	0.148625	0.0220893	cis
rs2544725	OID42598	IL12RB1	4.28536	2.04299e-05	0.00355488	0.162332	0.0378807	0.148625	0.0220893	cis
rs7744605	OID43429	BTN3A2	4.28533	2.04321e-05	0.00355524	0.114427	0.0267021	0.148624	0.0220891	cis
rs9767684	OID45446	C4B	-4.28533	2.04326e-05	0.00355531	-0.208951	0.0487596	-0.148624	0.022089	cis
rs4802138	OID44133	PSG1	4.28532	2.0433e-05	0.00355535	0.434155	0.101312	0.148624	0.022089	cis
rs9264185	OID42553	HCG22	4.28532	2.0433e-05	0.00355535	0.551799	0.128765	0.148624	0.022089	cis
rs73192158	OID41724	RINT1	4.28531	2.04339e-05	0.00355548	0.225779	0.0526866	0.148623	0.0220889	cis
rs564936585	OID44132	PSCA	4.28529	2.04357e-05	0.00355579	2.41916	0.564526	0.148623	0.0220887	cis
rs11613963	OID45078	CNTN1	-4.28526	2.04387e-05	0.00355626	-0.0794269	0.0185349	-0.148621	0.0220883	cis
rs1992605	OID45078	CNTN1	-4.28526	2.04387e-05	0.00355626	-0.0794269	0.0185349	-0.148621	0.0220883	cis
rs80120906	OID42948	PRPH	4.28524	2.04401e-05	0.00355637	0.797086	0.186007	0.148621	0.0220882	cis
rs6955083	OID45399	PON1	4.28524	2.04403e-05	0.00355637	0.0661735	0.0154422	0.148621	0.0220882	cis
rs145441533	OID45399	PON1	4.28524	2.04403e-05	0.00355637	0.0661735	0.0154422	0.148621	0.0220882	cis
rs113329864	OID45399	PON1	4.28524	2.04403e-05	0.00355637	0.0661735	0.0154422	0.148621	0.0220882	cis
rs1964201	OID45399	PON1	4.28524	2.04403e-05	0.00355637	0.0661735	0.0154422	0.148621	0.0220882	cis
rs7802596	OID45399	PON1	4.28524	2.04403e-05	0.00355637	0.0661735	0.0154422	0.148621	0.0220882	cis
rs7806202	OID45399	PON1	4.28524	2.04403e-05	0.00355637	0.0661735	0.0154422	0.148621	0.0220882	cis
rs1609193	OID45399	PON1	4.28524	2.04403e-05	0.00355637	0.0661735	0.0154422	0.148621	0.0220882	cis
rs1590027	OID45399	PON1	4.28524	2.04403e-05	0.00355637	0.0661735	0.0154422	0.148621	0.0220882	cis
rs1234474	OID45399	PON1	4.28524	2.04403e-05	0.00355637	0.0661735	0.0154422	0.148621	0.0220882	cis
rs11624126	OID43373	APEX1	-4.28518	2.04456e-05	0.00355726	-0.276634	0.064556	-0.148619	0.0220876	cis
rs6813138	OID45413	SOD3	-4.28516	2.04477e-05	0.00355761	-0.140385	0.0327609	-0.148618	0.0220873	cis
rs2936507	OID45105	DEFB1	4.28514	2.0449e-05	0.00355782	0.13573	0.0316746	0.148618	0.0220872	cis
rs552848346	OID45074	CLEC11A	-4.28512	2.04511e-05	0.00355817	-0.279338	0.0651879	-0.148617	0.0220869	cis
rs1978505	OID43730	FSTL1	-4.28505	2.04574e-05	0.00355918	-0.0645294	0.0150592	-0.148614	0.0220862	cis
rs72625411	OID43730	FSTL1	-4.28505	2.04574e-05	0.00355918	-0.0645294	0.0150592	-0.148614	0.0220862	cis
rs72625412	OID43730	FSTL1	-4.28505	2.04574e-05	0.00355918	-0.0645294	0.0150592	-0.148614	0.0220862	cis
rs72625413	OID43730	FSTL1	-4.28505	2.04574e-05	0.00355918	-0.0645294	0.0150592	-0.148614	0.0220862	cis
rs72625414	OID43730	FSTL1	-4.28505	2.04574e-05	0.00355918	-0.0645294	0.0150592	-0.148614	0.0220862	cis
rs56012739	OID42883	PBLD	-4.28505	2.04578e-05	0.00355923	-0.156547	0.0365333	-0.148614	0.0220862	cis
rs540441601	OID42817	NEB	4.28503	2.04594e-05	0.00355943	1.21957	0.284612	0.148614	0.022086	cis
rs574457769	OID42817	NEB	4.28503	2.04594e-05	0.00355943	1.21957	0.284612	0.148614	0.022086	cis
rs189420902	OID42817	NEB	4.28503	2.04594e-05	0.00355943	1.21957	0.284612	0.148614	0.022086	cis
rs183322465	OID42817	NEB	4.28503	2.04594e-05	0.00355943	1.21957	0.284612	0.148614	0.022086	cis
rs76842065	OID44661	FOLR3	-4.28501	2.0461e-05	0.00355968	-2.87235	0.670324	-0.148613	0.0220858	cis
rs1555129	OID43749	GFRAL	-4.28499	2.04625e-05	0.00355981	-0.138916	0.0324193	-0.148612	0.0220857	cis
rs1555130	OID43749	GFRAL	-4.28499	2.04625e-05	0.00355981	-0.138916	0.0324193	-0.148612	0.0220857	cis
rs3823468	OID43749	GFRAL	-4.28499	2.04625e-05	0.00355981	-0.138916	0.0324193	-0.148612	0.0220857	cis
rs11277077	OID43749	GFRAL	-4.28499	2.04625e-05	0.00355981	-0.138916	0.0324193	-0.148612	0.0220857	cis
rs3830813	OID43749	GFRAL	-4.28499	2.04625e-05	0.00355981	-0.138916	0.0324193	-0.148612	0.0220857	cis
rs2235735	OID43749	GFRAL	-4.28499	2.04625e-05	0.00355981	-0.138916	0.0324193	-0.148612	0.0220857	cis
rs1016719	OID43749	GFRAL	-4.28499	2.04625e-05	0.00355981	-0.138916	0.0324193	-0.148612	0.0220857	cis
rs1043312	OID44817	NPTXR	-4.28495	2.04666e-05	0.00356047	-0.108617	0.0253484	-0.148611	0.0220852	cis
rs11405886	OID44744	LECT2	-4.28495	2.04668e-05	0.00356047	-0.299871	0.0699824	-0.148611	0.0220852	cis
rs2069867	OID44744	LECT2	-4.28495	2.04668e-05	0.00356047	-0.299871	0.0699824	-0.148611	0.0220852	cis
rs66505349	OID44744	LECT2	-4.28495	2.04668e-05	0.00356047	-0.299871	0.0699824	-0.148611	0.0220852	cis
rs11747509	OID44744	LECT2	-4.28495	2.04668e-05	0.00356047	-0.299871	0.0699824	-0.148611	0.0220852	cis
rs3774166	OID44567	CRELD1	-4.28493	2.04686e-05	0.00356076	-0.0920762	0.0214884	-0.14861	0.022085	cis
rs2995327	OID44439	ADAM8	4.28489	2.04714e-05	0.00356124	0.102273	0.0238684	0.148609	0.0220847	cis
rs11865468	OID44356	TPSAB1	-4.28489	2.04717e-05	0.00356125	-0.156298	0.0364766	-0.148609	0.0220846	cis
rs11865472	OID44356	TPSAB1	-4.28489	2.04717e-05	0.00356125	-0.156298	0.0364766	-0.148609	0.0220846	cis
rs3745469	OID43610	DKKL1	4.28487	2.04735e-05	0.00356134	0.315382	0.0736035	0.148608	0.0220844	cis
rs200358173	OID43319	ACP1	-4.28487	2.04736e-05	0.00356134	-0.629133	0.146827	-0.148608	0.0220844	cis
rs115044762	OID43319	ACP1	-4.28487	2.04736e-05	0.00356134	-0.629133	0.146827	-0.148608	0.0220844	cis
rs151082959	OID43319	ACP1	-4.28487	2.04736e-05	0.00356134	-0.629133	0.146827	-0.148608	0.0220844	cis
rs57763330	OID43319	ACP1	-4.28487	2.04736e-05	0.00356134	-0.629133	0.146827	-0.148608	0.0220844	cis
rs140879487	OID43319	ACP1	-4.28487	2.04736e-05	0.00356134	-0.629133	0.146827	-0.148608	0.0220844	cis
rs147524950	OID43319	ACP1	-4.28487	2.04736e-05	0.00356134	-0.629133	0.146827	-0.148608	0.0220844	cis
rs141710358	OID43319	ACP1	-4.28487	2.04736e-05	0.00356134	-0.629133	0.146827	-0.148608	0.0220844	cis
rs113585887	OID43319	ACP1	-4.28487	2.04736e-05	0.00356134	-0.629133	0.146827	-0.148608	0.0220844	cis
rs142024310	OID43319	ACP1	-4.28487	2.04736e-05	0.00356134	-0.629133	0.146827	-0.148608	0.0220844	cis
rs149376401	OID43319	ACP1	-4.28487	2.04736e-05	0.00356134	-0.629133	0.146827	-0.148608	0.0220844	cis
rs146005645	OID43319	ACP1	-4.28487	2.04736e-05	0.00356134	-0.629133	0.146827	-0.148608	0.0220844	cis
rs149827550	OID43319	ACP1	-4.28487	2.04736e-05	0.00356134	-0.629133	0.146827	-0.148608	0.0220844	cis
rs12154093	OID44394	VNN2	4.28485	2.04752e-05	0.0035616	0.238817	0.0557352	0.148608	0.0220842	cis
rs214097	OID44015	NCR3LG1	4.28484	2.04767e-05	0.00356184	0.0997698	0.0232844	0.148607	0.0220841	cis
rs190329442	OID44744	LECT2	-4.28482	2.04783e-05	0.00356211	-1.00381	0.234272	-0.148607	0.0220839	cis
rs80341359	OID44172	RBP5	4.28478	2.04815e-05	0.00356263	0.412719	0.0963221	0.148605	0.0220835	cis
rs62487515	OID45350	DEFA1	-4.28476	2.04831e-05	0.00356291	-0.161666	0.0377305	-0.148605	0.0220834	cis
rs383499	OID45363	FGL1	-4.28476	2.04838e-05	0.003563	-0.193964	0.0452683	-0.148604	0.0220833	cis
rs12671483	OID43781	GPR37	-4.28475	2.0484e-05	0.00356301	-0.257452	0.0600855	-0.148604	0.0220833	cis
rs8076004	OID45325	CCL18	-4.2847	2.04892e-05	0.00356391	-0.164173	0.038316	-0.148602	0.0220827	cis
rs10887659	OID44266	SNCG	-4.28469	2.04896e-05	0.00356395	-0.22432	0.0523537	-0.148602	0.0220826	cis
rs115392928	OID44482	BST1	4.28465	2.04933e-05	0.00356459	0.354123	0.0826492	0.148601	0.0220822	cis
rs6783672	OID44967	SUSD5	-4.28464	2.04947e-05	0.00356482	-0.0976878	0.0227995	-0.1486	0.0220821	cis
rs114599374	OID40126	COLQ	-4.28453	2.05043e-05	0.00356647	-0.553408	0.129164	-0.148597	0.022081	cis
rs13080371	OID45157	IL1RAP	-4.28449	2.05082e-05	0.00356712	-0.130673	0.030499	-0.148595	0.0220806	cis
rs3815864	OID44154	PTTG2	-4.28441	2.05153e-05	0.00356834	-0.616337	0.143856	-0.148593	0.0220798	cis
rs58732488	OID44954	SPINK7	4.28439	2.05167e-05	0.00356856	0.336209	0.0784729	0.148592	0.0220796	cis
rs2275915	OID44402	VWA1	-4.28435	2.05206e-05	0.00356919	-0.152124	0.0355069	-0.148591	0.0220792	cis
rs2599441	OID44762	LYPD3	-4.28435	2.05207e-05	0.00356919	-0.114103	0.0266324	-0.148591	0.0220792	cis
rs7837872	OID45368	GSR	4.28435	2.05208e-05	0.00356919	0.0801663	0.0187114	0.148591	0.0220792	cis
rs34828072	OID45368	GSR	4.28435	2.05208e-05	0.00356919	0.0801663	0.0187114	0.148591	0.0220792	cis
rs878723	OID43747	GFRA2	4.28424	2.05303e-05	0.00357059	0.0639485	0.0149265	0.148587	0.0220781	cis
rs144387335	OID41273	GUCA1A	4.28424	2.05306e-05	0.00357059	0.418695	0.0977293	0.148587	0.0220781	cis
rs115631137	OID40691	UBE2E2	-4.28423	2.05316e-05	0.00357059	-0.824068	0.192349	-0.148586	0.0220779	cis
rs78500700	OID45229	PLXNB2	-4.28422	2.05319e-05	0.00357059	-0.162666	0.0379685	-0.148586	0.0220779	cis
rs115164805	OID43804	HLA-A	4.28422	2.05324e-05	0.00357059	0.225735	0.0526899	0.148586	0.0220779	cis
rs968723	OID43804	HLA-A	4.28422	2.05324e-05	0.00357059	0.225735	0.0526899	0.148586	0.0220779	cis
rs9380102	OID43804	HLA-A	4.28422	2.05324e-05	0.00357059	0.225735	0.0526899	0.148586	0.0220779	cis
rs61751894	OID43804	HLA-A	4.28422	2.05324e-05	0.00357059	0.225735	0.0526899	0.148586	0.0220779	cis
rs115450106	OID43804	HLA-A	4.28422	2.05324e-05	0.00357059	0.225735	0.0526899	0.148586	0.0220779	cis
rs17399888	OID43804	HLA-A	4.28422	2.05324e-05	0.00357059	0.225735	0.0526899	0.148586	0.0220779	cis
rs114636374	OID43804	HLA-A	4.28422	2.05324e-05	0.00357059	0.225735	0.0526899	0.148586	0.0220779	cis
rs9380103	OID43804	HLA-A	4.28422	2.05324e-05	0.00357059	0.225735	0.0526899	0.148586	0.0220779	cis
rs9366733	OID43804	HLA-A	4.28422	2.05324e-05	0.00357059	0.225735	0.0526899	0.148586	0.0220779	cis
rs4713195	OID43804	HLA-A	4.28422	2.05324e-05	0.00357059	0.225735	0.0526899	0.148586	0.0220779	cis
rs4713196	OID43804	HLA-A	4.28422	2.05324e-05	0.00357059	0.225735	0.0526899	0.148586	0.0220779	cis
rs9380104	OID43804	HLA-A	4.28422	2.05324e-05	0.00357059	0.225735	0.0526899	0.148586	0.0220779	cis
rs28531681	OID43804	HLA-A	4.28422	2.05324e-05	0.00357059	0.225735	0.0526899	0.148586	0.0220779	cis
rs9380106	OID43804	HLA-A	4.28422	2.05324e-05	0.00357059	0.225735	0.0526899	0.148586	0.0220779	cis
rs9348819	OID43804	HLA-A	4.28422	2.05324e-05	0.00357059	0.225735	0.0526899	0.148586	0.0220779	cis
rs114022346	OID43804	HLA-A	4.28422	2.05324e-05	0.00357059	0.225735	0.0526899	0.148586	0.0220779	cis
rs9368591	OID43804	HLA-A	4.28422	2.05324e-05	0.00357059	0.225735	0.0526899	0.148586	0.0220779	cis
rs4713201	OID43804	HLA-A	4.28422	2.05324e-05	0.00357059	0.225735	0.0526899	0.148586	0.0220779	cis
rs115520912	OID43804	HLA-A	4.28422	2.05324e-05	0.00357059	0.225735	0.0526899	0.148586	0.0220779	cis
rs9393944	OID43804	HLA-A	4.28422	2.05324e-05	0.00357059	0.225735	0.0526899	0.148586	0.0220779	cis
rs71667633	OID43804	HLA-A	4.28422	2.05324e-05	0.00357059	0.225735	0.0526899	0.148586	0.0220779	cis
rs9295791	OID43804	HLA-A	4.28422	2.05324e-05	0.00357059	0.225735	0.0526899	0.148586	0.0220779	cis
rs9295794	OID43804	HLA-A	4.28422	2.05324e-05	0.00357059	0.225735	0.0526899	0.148586	0.0220779	cis
rs9393945	OID43804	HLA-A	4.28422	2.05324e-05	0.00357059	0.225735	0.0526899	0.148586	0.0220779	cis
rs9368592	OID43804	HLA-A	4.28422	2.05324e-05	0.00357059	0.225735	0.0526899	0.148586	0.0220779	cis
rs9391759	OID43804	HLA-A	4.28422	2.05324e-05	0.00357059	0.225735	0.0526899	0.148586	0.0220779	cis
rs4947361	OID43804	HLA-A	4.28422	2.05324e-05	0.00357059	0.225735	0.0526899	0.148586	0.0220779	cis
rs137875785	OID43804	HLA-A	4.28422	2.05324e-05	0.00357059	0.225735	0.0526899	0.148586	0.0220779	cis
rs145490302	OID43804	HLA-A	4.28422	2.05324e-05	0.00357059	0.225735	0.0526899	0.148586	0.0220779	cis
rs139255942	OID43804	HLA-A	4.28422	2.05324e-05	0.00357059	0.225735	0.0526899	0.148586	0.0220779	cis
rs75670576	OID43945	LY75	4.28421	2.05332e-05	0.00357072	0.193729	0.0452193	0.148586	0.0220778	cis
rs189527307	OID45399	PON1	4.2842	2.05343e-05	0.00357088	0.312648	0.072977	0.148585	0.0220776	cis
rs185093590	OID44067	PAEP	-4.28419	2.05345e-05	0.0035709	-1.62852	0.380122	-0.148585	0.0220776	cis
rs7198389	OID43430	C16orf89	-4.28416	2.05377e-05	0.00357143	-0.0961969	0.0224541	-0.148584	0.0220773	cis
rs9379860	OID43428	BTN1A1	-4.28416	2.05379e-05	0.00357144	-0.181753	0.0424245	-0.148584	0.0220772	cis
rs12214031	OID43428	BTN1A1	-4.28416	2.05379e-05	0.00357144	-0.181753	0.0424245	-0.148584	0.0220772	cis
rs56092644	OID44685	GLRX	4.28415	2.05383e-05	0.00357149	0.224739	0.0524583	0.148584	0.0220772	cis
rs78151877	OID44245	SIGLEC6	4.28413	2.054e-05	0.00357172	0.147091	0.0343338	0.148583	0.022077	cis
rs59302710	OID44245	SIGLEC6	4.28413	2.054e-05	0.00357172	0.147091	0.0343338	0.148583	0.022077	cis
rs7247380	OID44245	SIGLEC6	4.28413	2.054e-05	0.00357172	0.147091	0.0343338	0.148583	0.022077	cis
rs2911259	OID43630	DPEP1	-4.28411	2.05426e-05	0.00357215	-0.116804	0.0272645	-0.148582	0.0220767	cis
rs6495304	OID43579	CTSH	4.2841	2.05431e-05	0.00357224	0.375286	0.0875998	0.148582	0.0220767	cis
rs7321994	OID45173	LCP1	4.28402	2.05502e-05	0.00357345	0.16685	0.038947	0.148579	0.0220759	cis
rs3737412	OID45195	NCAM2	4.28401	2.05514e-05	0.00357362	0.155196	0.0362269	0.148579	0.0220757	cis
rs9981918	OID45195	NCAM2	4.28401	2.05514e-05	0.00357362	0.155196	0.0362269	0.148579	0.0220757	cis
rs6694802	OID43705	FCRL2	4.284	2.05524e-05	0.00357377	0.113241	0.0264336	0.148579	0.0220756	cis
rs568365	OID44548	CLUL1	4.28399	2.0553e-05	0.00357385	0.167145	0.0390162	0.148578	0.0220756	cis
rs201856489	OID40945	CCDC170	-4.28397	2.05545e-05	0.00357411	-0.233509	0.0545075	-0.148578	0.0220754	cis
rs7230860	OID43079	SIGLEC15	4.28396	2.05558e-05	0.00357431	0.217688	0.0508147	0.148577	0.0220752	cis
rs2853986	OID43511	CDSN	-4.28395	2.05567e-05	0.00357444	-0.16775	0.0391578	-0.148577	0.0220751	cis
rs8108377	OID44348	TNFSF14	4.28391	2.05604e-05	0.00357505	0.201973	0.0471469	0.148576	0.0220747	cis
rs11085192	OID44348	TNFSF14	4.28391	2.05604e-05	0.00357505	0.201973	0.0471469	0.148576	0.0220747	cis
rs10837776	OID41280	HBG2	-4.28388	2.05632e-05	0.00357551	-0.42478	0.0991579	-0.148575	0.0220744	cis
rs11036683	OID41280	HBG2	-4.28388	2.05632e-05	0.00357551	-0.42478	0.0991579	-0.148575	0.0220744	cis
rs6961415	OID44862	PON3	-4.28386	2.05646e-05	0.00357572	-0.0647632	0.0151179	-0.148574	0.0220743	cis
rs171171	OID43498	CD70	-4.28376	2.05737e-05	0.00357633	-0.118748	0.0277205	-0.148571	0.0220733	cis
rs1190421	OID43357	ALPP	-4.28374	2.05757e-05	0.00357633	-0.340879	0.079575	-0.14857	0.022073	cis
rs2283884	OID44982	TIMP3	4.28374	2.05758e-05	0.00357633	0.453565	0.105881	0.14857	0.022073	cis
rs3059634	OID44582	CTSS	4.28372	2.05772e-05	0.00357633	0.0653238	0.0152493	0.148569	0.0220729	cis
rs7524620	OID44582	CTSS	4.28372	2.05772e-05	0.00357633	0.0653238	0.0152493	0.148569	0.0220729	cis
rs56868972	OID44582	CTSS	4.28372	2.05772e-05	0.00357633	0.0653238	0.0152493	0.148569	0.0220729	cis
rs3087960	OID44582	CTSS	4.28372	2.05772e-05	0.00357633	0.0653238	0.0152493	0.148569	0.0220729	cis
rs11318883	OID44582	CTSS	4.28372	2.05772e-05	0.00357633	0.0653238	0.0152493	0.148569	0.0220729	cis
rs6587516	OID44582	CTSS	4.28372	2.05772e-05	0.00357633	0.0653238	0.0152493	0.148569	0.0220729	cis
rs6678013	OID44582	CTSS	4.28372	2.05772e-05	0.00357633	0.0653238	0.0152493	0.148569	0.0220729	cis
rs72700895	OID44582	CTSS	4.28372	2.05772e-05	0.00357633	0.0653238	0.0152493	0.148569	0.0220729	cis
rs72700897	OID44582	CTSS	4.28372	2.05772e-05	0.00357633	0.0653238	0.0152493	0.148569	0.0220729	cis
rs6661872	OID44582	CTSS	4.28372	2.05772e-05	0.00357633	0.0653238	0.0152493	0.148569	0.0220729	cis
rs10888387	OID44582	CTSS	4.28372	2.05772e-05	0.00357633	0.0653238	0.0152493	0.148569	0.0220729	cis
rs11204687	OID44582	CTSS	4.28372	2.05772e-05	0.00357633	0.0653238	0.0152493	0.148569	0.0220729	cis
rs2867304	OID44582	CTSS	4.28372	2.05772e-05	0.00357633	0.0653238	0.0152493	0.148569	0.0220729	cis
rs6690725	OID44582	CTSS	4.28372	2.05772e-05	0.00357633	0.0653238	0.0152493	0.148569	0.0220729	cis
rs72702504	OID44582	CTSS	4.28372	2.05772e-05	0.00357633	0.0653238	0.0152493	0.148569	0.0220729	cis
rs6661306	OID44582	CTSS	4.28372	2.05772e-05	0.00357633	0.0653238	0.0152493	0.148569	0.0220729	cis
rs6686525	OID44582	CTSS	4.28372	2.05772e-05	0.00357633	0.0653238	0.0152493	0.148569	0.0220729	cis
rs6661415	OID44582	CTSS	4.28372	2.05772e-05	0.00357633	0.0653238	0.0152493	0.148569	0.0220729	cis
rs11807058	OID44582	CTSS	4.28372	2.05772e-05	0.00357633	0.0653238	0.0152493	0.148569	0.0220729	cis
rs11807238	OID44582	CTSS	4.28372	2.05772e-05	0.00357633	0.0653238	0.0152493	0.148569	0.0220729	cis
rs1828619	OID44582	CTSS	4.28372	2.05772e-05	0.00357633	0.0653238	0.0152493	0.148569	0.0220729	cis
rs11204691	OID44582	CTSS	4.28372	2.05772e-05	0.00357633	0.0653238	0.0152493	0.148569	0.0220729	cis
rs12085597	OID44582	CTSS	4.28372	2.05772e-05	0.00357633	0.0653238	0.0152493	0.148569	0.0220729	cis
rs11204692	OID44582	CTSS	4.28372	2.05772e-05	0.00357633	0.0653238	0.0152493	0.148569	0.0220729	cis
rs141152694	OID44582	CTSS	4.28372	2.05772e-05	0.00357633	0.0653238	0.0152493	0.148569	0.0220729	cis
rs111972983	OID44582	CTSS	4.28372	2.05772e-05	0.00357633	0.0653238	0.0152493	0.148569	0.0220729	cis
rs12089731	OID44582	CTSS	4.28372	2.05772e-05	0.00357633	0.0653238	0.0152493	0.148569	0.0220729	cis
rs12095002	OID44582	CTSS	4.28372	2.05772e-05	0.00357633	0.0653238	0.0152493	0.148569	0.0220729	cis
rs12064701	OID44582	CTSS	4.28372	2.05772e-05	0.00357633	0.0653238	0.0152493	0.148569	0.0220729	cis
rs111520413	OID44582	CTSS	4.28372	2.05772e-05	0.00357633	0.0653238	0.0152493	0.148569	0.0220729	cis
rs12085275	OID44582	CTSS	4.28372	2.05772e-05	0.00357633	0.0653238	0.0152493	0.148569	0.0220729	cis
rs72702523	OID44582	CTSS	4.28372	2.05772e-05	0.00357633	0.0653238	0.0152493	0.148569	0.0220729	cis
rs2065900	OID44582	CTSS	4.28372	2.05772e-05	0.00357633	0.0653238	0.0152493	0.148569	0.0220729	cis
rs2867302	OID44582	CTSS	4.28372	2.05772e-05	0.00357633	0.0653238	0.0152493	0.148569	0.0220729	cis
rs2867301	OID44582	CTSS	4.28372	2.05772e-05	0.00357633	0.0653238	0.0152493	0.148569	0.0220729	cis
rs7538493	OID44582	CTSS	4.28372	2.05772e-05	0.00357633	0.0653238	0.0152493	0.148569	0.0220729	cis
rs7524734	OID44582	CTSS	4.28372	2.05772e-05	0.00357633	0.0653238	0.0152493	0.148569	0.0220729	cis
rs7536404	OID44582	CTSS	4.28372	2.05772e-05	0.00357633	0.0653238	0.0152493	0.148569	0.0220729	cis
rs6685702	OID44582	CTSS	4.28372	2.05772e-05	0.00357633	0.0653238	0.0152493	0.148569	0.0220729	cis
rs7549795	OID44582	CTSS	4.28372	2.05772e-05	0.00357633	0.0653238	0.0152493	0.148569	0.0220729	cis
rs7544631	OID44582	CTSS	4.28372	2.05772e-05	0.00357633	0.0653238	0.0152493	0.148569	0.0220729	cis
rs34708299	OID44582	CTSS	4.28372	2.05772e-05	0.00357633	0.0653238	0.0152493	0.148569	0.0220729	cis
rs11204697	OID44582	CTSS	4.28372	2.05772e-05	0.00357633	0.0653238	0.0152493	0.148569	0.0220729	cis
chr1_150686955_A_AT	OID44582	CTSS	4.28372	2.05772e-05	0.00357633	0.0653238	0.0152493	0.148569	0.0220729	cis
rs12403255	OID44582	CTSS	4.28372	2.05772e-05	0.00357633	0.0653238	0.0152493	0.148569	0.0220729	cis
rs113446947	OID44582	CTSS	4.28372	2.05772e-05	0.00357633	0.0653238	0.0152493	0.148569	0.0220729	cis
rs111774312	OID44582	CTSS	4.28372	2.05772e-05	0.00357633	0.0653238	0.0152493	0.148569	0.0220729	cis
rs6587518	OID44582	CTSS	4.28372	2.05772e-05	0.00357633	0.0653238	0.0152493	0.148569	0.0220729	cis
rs7529998	OID44582	CTSS	4.28372	2.05772e-05	0.00357633	0.0653238	0.0152493	0.148569	0.0220729	cis
rs72702536	OID44582	CTSS	4.28372	2.05772e-05	0.00357633	0.0653238	0.0152493	0.148569	0.0220729	cis
rs11803569	OID44582	CTSS	4.28372	2.05772e-05	0.00357633	0.0653238	0.0152493	0.148569	0.0220729	cis
rs1336898	OID44582	CTSS	4.28372	2.05772e-05	0.00357633	0.0653238	0.0152493	0.148569	0.0220729	cis
rs7412396	OID44582	CTSS	4.28372	2.05772e-05	0.00357633	0.0653238	0.0152493	0.148569	0.0220729	cis
rs2867300	OID44582	CTSS	4.28372	2.05772e-05	0.00357633	0.0653238	0.0152493	0.148569	0.0220729	cis
rs2275236	OID44582	CTSS	4.28372	2.05772e-05	0.00357633	0.0653238	0.0152493	0.148569	0.0220729	cis
rs139837908	OID44582	CTSS	4.28372	2.05772e-05	0.00357633	0.0653238	0.0152493	0.148569	0.0220729	cis
rs11204704	OID44582	CTSS	4.28372	2.05772e-05	0.00357633	0.0653238	0.0152493	0.148569	0.0220729	cis
rs11204705	OID44582	CTSS	4.28372	2.05772e-05	0.00357633	0.0653238	0.0152493	0.148569	0.0220729	cis
rs12063547	OID44582	CTSS	4.28372	2.05772e-05	0.00357633	0.0653238	0.0152493	0.148569	0.0220729	cis
rs12077833	OID44582	CTSS	4.28372	2.05772e-05	0.00357633	0.0653238	0.0152493	0.148569	0.0220729	cis
rs1977714	OID44582	CTSS	4.28372	2.05772e-05	0.00357633	0.0653238	0.0152493	0.148569	0.0220729	cis
rs1977715	OID44582	CTSS	4.28372	2.05772e-05	0.00357633	0.0653238	0.0152493	0.148569	0.0220729	cis
rs1977716	OID44582	CTSS	4.28372	2.05772e-05	0.00357633	0.0653238	0.0152493	0.148569	0.0220729	cis
rs112967224	OID44582	CTSS	4.28372	2.05772e-05	0.00357633	0.0653238	0.0152493	0.148569	0.0220729	cis
rs72702552	OID44582	CTSS	4.28372	2.05772e-05	0.00357633	0.0653238	0.0152493	0.148569	0.0220729	cis
rs17658705	OID44582	CTSS	4.28372	2.05772e-05	0.00357633	0.0653238	0.0152493	0.148569	0.0220729	cis
rs72702554	OID44582	CTSS	4.28372	2.05772e-05	0.00357633	0.0653238	0.0152493	0.148569	0.0220729	cis
rs11586422	OID44582	CTSS	4.28372	2.05772e-05	0.00357633	0.0653238	0.0152493	0.148569	0.0220729	cis
rs72702557	OID44582	CTSS	4.28372	2.05772e-05	0.00357633	0.0653238	0.0152493	0.148569	0.0220729	cis
rs11579902	OID44582	CTSS	4.28372	2.05772e-05	0.00357633	0.0653238	0.0152493	0.148569	0.0220729	cis
rs12071245	OID44582	CTSS	4.28372	2.05772e-05	0.00357633	0.0653238	0.0152493	0.148569	0.0220729	cis
rs17606613	OID44582	CTSS	4.28372	2.05772e-05	0.00357633	0.0653238	0.0152493	0.148569	0.0220729	cis
rs72702558	OID44582	CTSS	4.28372	2.05772e-05	0.00357633	0.0653238	0.0152493	0.148569	0.0220729	cis
rs11807409	OID44582	CTSS	4.28372	2.05772e-05	0.00357633	0.0653238	0.0152493	0.148569	0.0220729	cis
rs112443540	OID44582	CTSS	4.28372	2.05772e-05	0.00357633	0.0653238	0.0152493	0.148569	0.0220729	cis
rs11804276	OID44582	CTSS	4.28372	2.05772e-05	0.00357633	0.0653238	0.0152493	0.148569	0.0220729	cis
rs12072339	OID44582	CTSS	4.28372	2.05772e-05	0.00357633	0.0653238	0.0152493	0.148569	0.0220729	cis
rs34600506	OID44582	CTSS	4.28372	2.05772e-05	0.00357633	0.0653238	0.0152493	0.148569	0.0220729	cis
rs11588404	OID44582	CTSS	4.28372	2.05772e-05	0.00357633	0.0653238	0.0152493	0.148569	0.0220729	cis
rs72702573	OID44582	CTSS	4.28372	2.05772e-05	0.00357633	0.0653238	0.0152493	0.148569	0.0220729	cis
rs11805308	OID44582	CTSS	4.28372	2.05772e-05	0.00357633	0.0653238	0.0152493	0.148569	0.0220729	cis
rs951281	OID44582	CTSS	4.28372	2.05772e-05	0.00357633	0.0653238	0.0152493	0.148569	0.0220729	cis
rs72702580	OID44582	CTSS	4.28372	2.05772e-05	0.00357633	0.0653238	0.0152493	0.148569	0.0220729	cis
rs1075789	OID43229	TPSD1	4.28365	2.05835e-05	0.00357719	0.171731	0.0400899	0.148567	0.0220721	cis
rs529529	OID43917	LAYN	-4.28365	2.0584e-05	0.00357719	-0.132237	0.0308702	-0.148567	0.0220721	cis
rs2212520	OID43917	LAYN	-4.28365	2.0584e-05	0.00357719	-0.132237	0.0308702	-0.148567	0.0220721	cis
rs500163	OID43917	LAYN	-4.28365	2.0584e-05	0.00357719	-0.132237	0.0308702	-0.148567	0.0220721	cis
rs517982	OID43917	LAYN	-4.28365	2.0584e-05	0.00357719	-0.132237	0.0308702	-0.148567	0.0220721	cis
rs553632	OID43917	LAYN	-4.28365	2.0584e-05	0.00357719	-0.132237	0.0308702	-0.148567	0.0220721	cis
rs549143	OID43917	LAYN	-4.28365	2.0584e-05	0.00357719	-0.132237	0.0308702	-0.148567	0.0220721	cis
rs11213948	OID43917	LAYN	-4.28365	2.0584e-05	0.00357719	-0.132237	0.0308702	-0.148567	0.0220721	cis
rs490492	OID43917	LAYN	-4.28365	2.0584e-05	0.00357719	-0.132237	0.0308702	-0.148567	0.0220721	cis
rs486038	OID43917	LAYN	-4.28365	2.0584e-05	0.00357719	-0.132237	0.0308702	-0.148567	0.0220721	cis
rs568506	OID43917	LAYN	-4.28365	2.0584e-05	0.00357719	-0.132237	0.0308702	-0.148567	0.0220721	cis
rs566647	OID43917	LAYN	-4.28365	2.0584e-05	0.00357719	-0.132237	0.0308702	-0.148567	0.0220721	cis
rs512669	OID43917	LAYN	-4.28365	2.0584e-05	0.00357719	-0.132237	0.0308702	-0.148567	0.0220721	cis
rs472465	OID43917	LAYN	-4.28365	2.0584e-05	0.00357719	-0.132237	0.0308702	-0.148567	0.0220721	cis
chr11_111598390_C_CT	OID43917	LAYN	-4.28365	2.0584e-05	0.00357719	-0.132237	0.0308702	-0.148567	0.0220721	cis
rs1619652	OID43917	LAYN	-4.28365	2.0584e-05	0.00357719	-0.132237	0.0308702	-0.148567	0.0220721	cis
rs8005135	OID45491	SERPINA4	-4.28364	2.05844e-05	0.00357719	-0.0938236	0.0219028	-0.148567	0.0220721	cis
rs8004712	OID45491	SERPINA4	-4.28364	2.05844e-05	0.00357719	-0.0938236	0.0219028	-0.148567	0.0220721	cis
rs8005151	OID45491	SERPINA4	-4.28364	2.05844e-05	0.00357719	-0.0938236	0.0219028	-0.148567	0.0220721	cis
rs8004884	OID45491	SERPINA4	-4.28364	2.05844e-05	0.00357719	-0.0938236	0.0219028	-0.148567	0.0220721	cis
rs10141798	OID45491	SERPINA4	-4.28364	2.05844e-05	0.00357719	-0.0938236	0.0219028	-0.148567	0.0220721	cis
rs763367351	OID44568	CRELD2	-4.28359	2.05894e-05	0.00357805	-0.161652	0.0377375	-0.148565	0.0220715	cis
rs189263542	OID41939	TMOD2	4.28358	2.059e-05	0.00357813	0.424508	0.0991013	0.148565	0.0220714	cis
rs146155866	OID44231	SERPINB8	-4.28352	2.05954e-05	0.00357903	-0.168497	0.039336	-0.148563	0.0220708	cis
rs12960851	OID44231	SERPINB8	-4.28352	2.05954e-05	0.00357903	-0.168497	0.039336	-0.148563	0.0220708	cis
rs66538983	OID44755	LILRA6	4.2835	2.05974e-05	0.00357934	0.444179	0.103695	0.148562	0.0220706	cis
rs66506016	OID44755	LILRA6	4.2835	2.05974e-05	0.00357934	0.444179	0.103695	0.148562	0.0220706	cis
rs34021472	OID44505	CCN2	4.28349	2.05982e-05	0.00357946	0.135835	0.0317112	0.148561	0.0220705	cis
rs4809019	OID45481	PGLYRP2	4.28348	2.05995e-05	0.00357967	0.217866	0.050862	0.148561	0.0220704	cis
rs149892978	OID44320	TGFB2	-4.28343	2.06035e-05	0.00358035	-0.542464	0.126642	-0.14856	0.0220699	cis
rs9515966	OID43774	GPC5	-4.28342	2.06042e-05	0.00358044	-0.166975	0.0389818	-0.148559	0.0220699	cis
rs149483938	OID44276	SPINK4	-4.28341	2.06052e-05	0.00358061	-0.450733	0.105228	-0.148559	0.0220697	cis
rs4689038	OID44765	MAN2B2	4.28337	2.06095e-05	0.00358133	0.139066	0.0324664	0.148557	0.0220693	cis
rs6824700	OID44450	AFAP1	4.28335	2.06105e-05	0.00358148	0.228039	0.0532384	0.148557	0.0220692	cis
rs6800654	OID43855	IL5RA	4.28333	2.06123e-05	0.00358177	0.130561	0.0304811	0.148556	0.0220689	cis
rs6800830	OID43855	IL5RA	4.28333	2.06123e-05	0.00358177	0.130561	0.0304811	0.148556	0.0220689	cis
rs12587456	OID45407	RNASE4	4.28333	2.06124e-05	0.00358177	0.0807009	0.0188407	0.148556	0.0220689	cis
rs57779178	OID43514	CEACAM21	-4.28333	2.06132e-05	0.00358188	-0.282162	0.0658745	-0.148556	0.0220689	cis
rs7795105	OID44692	GPNMB	4.28332	2.06139e-05	0.00358198	0.0743788	0.0173648	0.148556	0.0220688	cis
rs2516413	OID45446	C4B	4.28331	2.06146e-05	0.00358208	0.158442	0.0369905	0.148555	0.0220687	cis
rs192332978	OID45432	VNN1	4.28331	2.06147e-05	0.00358208	0.724416	0.169125	0.148555	0.0220687	cis
rs186589099	OID45432	VNN1	4.28331	2.06147e-05	0.00358208	0.724416	0.169125	0.148555	0.0220687	cis
rs652741	OID43704	FCAR	-4.28329	2.06167e-05	0.00358239	-0.135924	0.0317335	-0.148555	0.0220685	cis
rs660405	OID43704	FCAR	-4.28329	2.06167e-05	0.00358239	-0.135924	0.0317335	-0.148555	0.0220685	cis
rs61766282	OID44452	AGRN	-4.28328	2.06174e-05	0.00358248	-0.160495	0.0374702	-0.148554	0.0220684	cis
rs151180274	OID44529	CDHR5	4.28323	2.06222e-05	0.0035833	0.227789	0.0531817	0.148553	0.0220679	cis
rs186696788	OID43676	ENPP6	-4.28322	2.06225e-05	0.00358334	-0.115289	0.0269165	-0.148552	0.0220678	cis
rs143042869	OID44695	GRHPR	4.28316	2.06278e-05	0.00358424	0.535029	0.124914	0.14855	0.0220672	cis
rs55781611	OID45240	PTPRC	4.28315	2.06294e-05	0.00358449	0.102666	0.0239698	0.14855	0.0220671	cis
rs2073748	OID43556	COMT	4.28313	2.06307e-05	0.00358451	0.167716	0.0391574	0.148549	0.0220669	cis
rs2240717	OID43556	COMT	4.28313	2.06307e-05	0.00358451	0.167716	0.0391574	0.148549	0.0220669	cis
rs2238781	OID43556	COMT	4.28313	2.06307e-05	0.00358451	0.167716	0.0391574	0.148549	0.0220669	cis
rs2238782	OID43556	COMT	4.28313	2.06307e-05	0.00358451	0.167716	0.0391574	0.148549	0.0220669	cis
rs2238783	OID43556	COMT	4.28313	2.06307e-05	0.00358451	0.167716	0.0391574	0.148549	0.0220669	cis
rs917478	OID43556	COMT	4.28313	2.06307e-05	0.00358451	0.167716	0.0391574	0.148549	0.0220669	cis
rs917479	OID43556	COMT	4.28313	2.06307e-05	0.00358451	0.167716	0.0391574	0.148549	0.0220669	cis
rs3081759	OID43556	COMT	4.28313	2.06307e-05	0.00358451	0.167716	0.0391574	0.148549	0.0220669	cis
rs73145419	OID45203	NPTX2	4.28313	2.06308e-05	0.00358451	0.142385	0.0332432	0.148549	0.0220669	cis
rs73145426	OID45203	NPTX2	4.28313	2.06308e-05	0.00358451	0.142385	0.0332432	0.148549	0.0220669	cis
rs73145427	OID45203	NPTX2	4.28313	2.06308e-05	0.00358451	0.142385	0.0332432	0.148549	0.0220669	cis
rs111541176	OID45203	NPTX2	4.28313	2.06308e-05	0.00358451	0.142385	0.0332432	0.148549	0.0220669	cis
rs3893538	OID43804	HLA-A	-4.28311	2.06326e-05	0.00358481	-0.175446	0.0409623	-0.148549	0.0220667	cis
rs2735037	OID43804	HLA-A	4.2831	2.0634e-05	0.00358504	0.307776	0.0718583	0.148548	0.0220665	cis
rs72916945	OID43495	CD6	4.28308	2.06351e-05	0.00358521	0.218334	0.0509759	0.148548	0.0220664	cis
rs141247506	OID42719	LYPD8	4.28308	2.06354e-05	0.00358524	0.720378	0.168192	0.148548	0.0220664	cis
rs2532671	OID43746	GFRA1	-4.28307	2.0636e-05	0.00358532	-0.105769	0.0246947	-0.148547	0.0220663	cis
rs113259968	OID44774	MELTF	4.28303	2.06399e-05	0.00358598	0.115739	0.0270227	0.148546	0.0220659	cis
rs11246293	OID43686	EPS8L2	4.28303	2.06404e-05	0.00358605	0.168382	0.0393138	0.148546	0.0220658	cis
chr19_54042020_G_T	OID45178	LILRB5	4.28299	2.06437e-05	0.00358657	0.19497	0.045522	0.148544	0.0220655	cis
rs10257644	OID44502	CCL24	4.28299	2.06437e-05	0.00358657	0.212281	0.0495639	0.148544	0.0220655	cis
rs1345244	OID44502	CCL24	4.28299	2.06437e-05	0.00358657	0.212281	0.0495639	0.148544	0.0220655	cis
rs116955514	OID44486	C1QTNF9	4.28298	2.06443e-05	0.00358666	0.590206	0.137803	0.148544	0.0220654	cis
rs9258584	OID43804	HLA-A	-4.28297	2.06457e-05	0.00358688	-0.177973	0.0415536	-0.148544	0.0220652	cis
rs7014279	OID44132	PSCA	4.28295	2.06471e-05	0.00358711	0.737852	0.172277	0.148543	0.0220651	cis
rs1697982	OID44837	PDCD6	4.28294	2.06479e-05	0.00358722	0.185514	0.0433147	0.148543	0.022065	cis
rs72702570	OID44582	CTSS	4.28292	2.06501e-05	0.0035876	0.0654527	0.0152823	0.148542	0.0220647	cis
rs79326141	OID42323	CRH	4.2829	2.06514e-05	0.00358779	0.510181	0.11912	0.148542	0.0220646	cis
rs79531426	OID42323	CRH	4.2829	2.06514e-05	0.00358779	0.510181	0.11912	0.148542	0.0220646	cis
rs146616313	OID44884	PVR	4.28287	2.06543e-05	0.00358826	0.196819	0.045955	0.148541	0.0220643	cis
rs192546576	OID43543	CLSTN3	-4.28284	2.0657e-05	0.00358872	-0.240769	0.0562172	-0.148539	0.022064	cis
rs77992575	OID44863	PPCDC	-4.28282	2.06593e-05	0.0035891	-0.173707	0.040559	-0.148539	0.0220637	cis
rs73018051	OID41573	OLFM2	-4.2828	2.06611e-05	0.00358939	-0.410626	0.095878	-0.148538	0.0220635	cis
rs539473246	OID45160	IL7R	4.28272	2.06681e-05	0.00359058	0.492001	0.114881	0.148535	0.0220628	cis
rs62362547	OID45208	PAM	-4.28271	2.06689e-05	0.00359062	-0.107396	0.0250767	-0.148535	0.0220627	cis
rs630336	OID42337	CTSW	-4.28271	2.0669e-05	0.00359062	-0.368327	0.0860033	-0.148535	0.0220627	cis
rs131801	OID45004	TYMP	-4.2827	2.06696e-05	0.00359062	-0.164769	0.0384732	-0.148535	0.0220626	cis
rs470119	OID45004	TYMP	-4.2827	2.06696e-05	0.00359062	-0.164769	0.0384732	-0.148535	0.0220626	cis
rs1463092	OID45414	SPARCL1	-4.2827	2.06701e-05	0.00359062	-0.121547	0.0283809	-0.148535	0.0220625	cis
rs8180318	OID45414	SPARCL1	-4.2827	2.06701e-05	0.00359062	-0.121547	0.0283809	-0.148535	0.0220625	cis
rs1463096	OID45414	SPARCL1	-4.2827	2.06701e-05	0.00359062	-0.121547	0.0283809	-0.148535	0.0220625	cis
rs1463098	OID45414	SPARCL1	-4.2827	2.06701e-05	0.00359062	-0.121547	0.0283809	-0.148535	0.0220625	cis
rs1463100	OID45414	SPARCL1	-4.2827	2.06701e-05	0.00359062	-0.121547	0.0283809	-0.148535	0.0220625	cis
rs1463101	OID45414	SPARCL1	-4.2827	2.06701e-05	0.00359062	-0.121547	0.0283809	-0.148535	0.0220625	cis
rs2904178	OID45414	SPARCL1	-4.2827	2.06701e-05	0.00359062	-0.121547	0.0283809	-0.148535	0.0220625	cis
rs1463102	OID45414	SPARCL1	-4.2827	2.06701e-05	0.00359062	-0.121547	0.0283809	-0.148535	0.0220625	cis
rs1463103	OID45414	SPARCL1	-4.2827	2.06701e-05	0.00359062	-0.121547	0.0283809	-0.148535	0.0220625	cis
rs2045832	OID45414	SPARCL1	-4.2827	2.06701e-05	0.00359062	-0.121547	0.0283809	-0.148535	0.0220625	cis
rs6815121	OID45414	SPARCL1	-4.2827	2.06701e-05	0.00359062	-0.121547	0.0283809	-0.148535	0.0220625	cis
rs1381956	OID45414	SPARCL1	-4.2827	2.06701e-05	0.00359062	-0.121547	0.0283809	-0.148535	0.0220625	cis
rs1381957	OID45414	SPARCL1	-4.2827	2.06701e-05	0.00359062	-0.121547	0.0283809	-0.148535	0.0220625	cis
rs1501147	OID44482	BST1	-4.28265	2.06742e-05	0.00359131	-0.148403	0.0346521	-0.148533	0.0220621	cis
rs34274328	OID44132	PSCA	4.2826	2.06788e-05	0.00359182	0.72095	0.168344	0.148531	0.0220616	cis
rs34347950	OID44132	PSCA	4.2826	2.06788e-05	0.00359182	0.72095	0.168344	0.148531	0.0220616	cis
rs35213837	OID44132	PSCA	4.2826	2.06788e-05	0.00359182	0.72095	0.168344	0.148531	0.0220616	cis
chr8_142144235_G_C	OID44132	PSCA	4.2826	2.06788e-05	0.00359182	0.72095	0.168344	0.148531	0.0220616	cis
rs11167128	OID44132	PSCA	4.2826	2.06788e-05	0.00359182	0.72095	0.168344	0.148531	0.0220616	cis
rs11167129	OID44132	PSCA	4.2826	2.06788e-05	0.00359182	0.72095	0.168344	0.148531	0.0220616	cis
rs67210142	OID44132	PSCA	4.2826	2.06788e-05	0.00359182	0.72095	0.168344	0.148531	0.0220616	cis
rs10113665	OID44132	PSCA	4.2826	2.06788e-05	0.00359182	0.72095	0.168344	0.148531	0.0220616	cis
rs34693370	OID44132	PSCA	4.2826	2.06788e-05	0.00359182	0.72095	0.168344	0.148531	0.0220616	cis
rs28571173	OID44132	PSCA	4.2826	2.06788e-05	0.00359182	0.72095	0.168344	0.148531	0.0220616	cis
rs7461286	OID44132	PSCA	4.2826	2.06788e-05	0.00359182	0.72095	0.168344	0.148531	0.0220616	cis
rs10099944	OID44132	PSCA	4.2826	2.06788e-05	0.00359182	0.72095	0.168344	0.148531	0.0220616	cis
rs10087298	OID44132	PSCA	4.2826	2.06788e-05	0.00359182	0.72095	0.168344	0.148531	0.0220616	cis
rs10100233	OID44132	PSCA	4.2826	2.06788e-05	0.00359182	0.72095	0.168344	0.148531	0.0220616	cis
rs10104197	OID44132	PSCA	4.2826	2.06788e-05	0.00359182	0.72095	0.168344	0.148531	0.0220616	cis
rs10093719	OID44132	PSCA	4.2826	2.06788e-05	0.00359182	0.72095	0.168344	0.148531	0.0220616	cis
rs12206647	OID43761	GLO1	4.28259	2.06794e-05	0.00359188	0.139458	0.0325639	0.148531	0.0220615	cis
rs10775325	OID42623	IL34	4.28259	2.06795e-05	0.00359188	0.16368	0.0382198	0.148531	0.0220615	cis
rs9938525	OID42623	IL34	4.28259	2.06795e-05	0.00359188	0.16368	0.0382198	0.148531	0.0220615	cis
rs117612196	OID43549	CNTNAP2	4.28259	2.06799e-05	0.00359193	0.52365	0.122274	0.148531	0.0220614	cis
rs184006134	OID42441	FAM221A	-4.28255	2.06837e-05	0.00359249	-0.238011	0.055577	-0.14853	0.022061	cis
rs189841445	OID42441	FAM221A	-4.28255	2.06837e-05	0.00359249	-0.238011	0.055577	-0.14853	0.022061	cis
rs141447840	OID42441	FAM221A	-4.28255	2.06837e-05	0.00359249	-0.238011	0.055577	-0.14853	0.022061	cis
rs13267185	OID42441	FAM221A	-4.28255	2.06837e-05	0.00359249	-0.238011	0.055577	-0.14853	0.022061	cis
rs2390823	OID42441	FAM221A	-4.28255	2.06837e-05	0.00359249	-0.238011	0.055577	-0.14853	0.022061	cis
rs140465798	OID44132	PSCA	4.28251	2.06868e-05	0.00359302	1.06136	0.247836	0.148528	0.0220607	cis
rs13001442	OID43449	CAPG	-4.28249	2.06891e-05	0.00359339	-0.18092	0.0422465	-0.148528	0.0220604	cis
rs12506820	OID44450	AFAP1	4.28245	2.06926e-05	0.00359396	0.310188	0.0724324	0.148526	0.02206	cis
rs1549579	OID43945	LY75	4.28245	2.06928e-05	0.00359396	0.0853225	0.0199238	0.148526	0.02206	cis
rs7805970	OID44682	GIMAP7	4.28245	2.06929e-05	0.00359396	0.126817	0.0296131	0.148526	0.02206	cis
rs4442043	OID44682	GIMAP7	4.28245	2.06929e-05	0.00359396	0.126817	0.0296131	0.148526	0.02206	cis
rs4599728	OID44682	GIMAP7	4.28245	2.06929e-05	0.00359396	0.126817	0.0296131	0.148526	0.02206	cis
rs10208293	OID43847	IL18R1	4.28242	2.06949e-05	0.0035943	0.112609	0.0262956	0.148525	0.0220598	cis
rs2010107	OID43834	IFNGR2	-4.2824	2.06975e-05	0.00359473	-0.174687	0.040792	-0.148524	0.0220595	cis
rs982570881	OID43784	GSTT2B	-4.28233	2.07039e-05	0.0035958	-1.34503	0.314088	-0.148522	0.0220588	cis
rs190651830	OID43784	GSTT2B	-4.28233	2.07039e-05	0.0035958	-1.34503	0.314088	-0.148522	0.0220588	cis
rs74952769	OID41268	GSDMA	-4.28232	2.07042e-05	0.00359584	-0.350079	0.0817498	-0.148522	0.0220588	cis
rs186314826	OID42342	CXCL14	-4.28232	2.07047e-05	0.00359585	-0.722998	0.168833	-0.148522	0.0220587	cis
rs182770332	OID42342	CXCL14	-4.28232	2.07047e-05	0.00359585	-0.722998	0.168833	-0.148522	0.0220587	cis
rs182399316	OID42342	CXCL14	-4.28232	2.07047e-05	0.00359585	-0.722998	0.168833	-0.148522	0.0220587	cis
rs73101438	OID44576	CST7	4.28232	2.07048e-05	0.00359585	0.439521	0.102636	0.148522	0.0220587	cis
rs2150649	OID44576	CST7	4.28232	2.07048e-05	0.00359585	0.439521	0.102636	0.148522	0.0220587	cis
rs12209391	OID45475	LPA	-4.28231	2.07054e-05	0.00359593	-0.513117	0.119822	-0.148521	0.0220586	cis
rs12484252	OID41777	SEC14L2	-4.28231	2.07056e-05	0.00359595	-0.289541	0.0676133	-0.148521	0.0220586	cis
rs9272035	OID45446	C4B	4.2823	2.07062e-05	0.00359603	0.174072	0.0406491	0.148521	0.0220585	cis
rs1265103	OID43511	CDSN	4.28228	2.07083e-05	0.00359638	0.155737	0.0363678	0.14852	0.0220583	cis
rs146720171	OID44744	LECT2	-4.28223	2.07127e-05	0.00359713	-0.818746	0.191196	-0.148519	0.0220578	cis
rs854544	OID44111	PON2	-4.28222	2.07136e-05	0.00359727	-0.113972	0.0266151	-0.148518	0.0220577	cis
rs1319444	OID40925	CASP8AP2	4.28219	2.07162e-05	0.00359769	0.377393	0.0881309	0.148517	0.0220574	cis
rs143841225	OID45454	CFHR2	-4.28216	2.07187e-05	0.00359812	-0.324855	0.0758624	-0.148516	0.0220571	cis
rs4458030	OID42329	CSF3	-4.28213	2.07214e-05	0.00359857	-0.134694	0.031455	-0.148515	0.0220568	cis
rs9676881	OID45147	ICAM3	4.28208	2.07259e-05	0.00359932	0.0680504	0.0158919	0.148514	0.0220564	cis
rs11202918	OID45123	FAS	-4.28208	2.07266e-05	0.00359944	-0.113615	0.0265327	-0.148514	0.0220563	cis
rs35770887	OID45058	CD177	4.28207	2.07272e-05	0.00359952	0.45661	0.106633	0.148513	0.0220562	cis
rs1561894	OID44863	PPCDC	-4.28204	2.07296e-05	0.00359992	-0.232421	0.054278	-0.148512	0.0220559	cis
rs1130643	OID45414	SPARCL1	-4.28202	2.07315e-05	0.00360022	-0.131294	0.0306617	-0.148512	0.0220557	cis
rs80331473	OID42450	FCRL3	-4.28199	2.07343e-05	0.00360061	-0.27192	0.0635032	-0.148511	0.0220554	cis
rs17630381	OID42450	FCRL3	-4.28199	2.07343e-05	0.00360061	-0.27192	0.0635032	-0.148511	0.0220554	cis
rs78369781	OID42450	FCRL3	-4.28199	2.07343e-05	0.00360061	-0.27192	0.0635032	-0.148511	0.0220554	cis
rs114085962	OID42450	FCRL3	-4.28199	2.07343e-05	0.00360061	-0.27192	0.0635032	-0.148511	0.0220554	cis
chr1_158539227_AGTGTGTGTGT_A	OID42450	FCRL3	-4.28199	2.07343e-05	0.00360061	-0.27192	0.0635032	-0.148511	0.0220554	cis
rs77006930	OID42450	FCRL3	-4.28199	2.07343e-05	0.00360061	-0.27192	0.0635032	-0.148511	0.0220554	cis
rs12789946	OID43980	MMP12	4.28198	2.07357e-05	0.00360082	0.198991	0.0464718	0.14851	0.0220553	cis
rs7712631	OID43736	GALNT10	-4.28197	2.07361e-05	0.00360086	-0.0708517	0.0165465	-0.14851	0.0220552	cis
rs77671630	OID43736	GALNT10	-4.28197	2.07361e-05	0.00360086	-0.0708517	0.0165465	-0.14851	0.0220552	cis
rs6952813	OID45373	IGFBP3	-4.28189	2.07437e-05	0.0036021	-0.104123	0.024317	-0.148507	0.0220544	cis
rs12702270	OID45373	IGFBP3	-4.28189	2.07437e-05	0.0036021	-0.104123	0.024317	-0.148507	0.0220544	cis
rs10235497	OID45373	IGFBP3	-4.28189	2.07437e-05	0.0036021	-0.104123	0.024317	-0.148507	0.0220544	cis
chr7_46906240_T_TG	OID45373	IGFBP3	-4.28189	2.07437e-05	0.0036021	-0.104123	0.024317	-0.148507	0.0220544	cis
rs115327681	OID43121	SPATA18	-4.28184	2.07483e-05	0.00360288	-0.423143	0.0988226	-0.148505	0.0220539	cis
rs55660546	OID44327	TLR3	4.2818	2.07521e-05	0.00360352	0.270874	0.0632618	0.148504	0.0220535	cis
rs639626	OID44745	LEG1	-4.28173	2.07581e-05	0.0036042	-0.16155	0.0377301	-0.148502	0.0220528	cis
rs641067	OID44745	LEG1	-4.28173	2.07581e-05	0.0036042	-0.16155	0.0377301	-0.148502	0.0220528	cis
rs502217	OID44745	LEG1	-4.28173	2.07581e-05	0.0036042	-0.16155	0.0377301	-0.148502	0.0220528	cis
rs606628	OID44745	LEG1	-4.28173	2.07581e-05	0.0036042	-0.16155	0.0377301	-0.148502	0.0220528	cis
rs607496	OID44745	LEG1	-4.28173	2.07581e-05	0.0036042	-0.16155	0.0377301	-0.148502	0.0220528	cis
rs577510	OID44745	LEG1	-4.28173	2.07581e-05	0.0036042	-0.16155	0.0377301	-0.148502	0.0220528	cis
rs652263	OID44745	LEG1	-4.28173	2.07581e-05	0.0036042	-0.16155	0.0377301	-0.148502	0.0220528	cis
rs2594320	OID44745	LEG1	-4.28173	2.07581e-05	0.0036042	-0.16155	0.0377301	-0.148502	0.0220528	cis
rs680544	OID44745	LEG1	-4.28173	2.07581e-05	0.0036042	-0.16155	0.0377301	-0.148502	0.0220528	cis
rs682312	OID44745	LEG1	-4.28173	2.07581e-05	0.0036042	-0.16155	0.0377301	-0.148502	0.0220528	cis
rs648151	OID44745	LEG1	-4.28173	2.07581e-05	0.0036042	-0.16155	0.0377301	-0.148502	0.0220528	cis
rs583956	OID44745	LEG1	-4.28173	2.07581e-05	0.0036042	-0.16155	0.0377301	-0.148502	0.0220528	cis
rs614885	OID44745	LEG1	-4.28173	2.07581e-05	0.0036042	-0.16155	0.0377301	-0.148502	0.0220528	cis
rs505827	OID44745	LEG1	-4.28173	2.07581e-05	0.0036042	-0.16155	0.0377301	-0.148502	0.0220528	cis
rs674751	OID44745	LEG1	-4.28173	2.07581e-05	0.0036042	-0.16155	0.0377301	-0.148502	0.0220528	cis
rs583072	OID44745	LEG1	-4.28173	2.07581e-05	0.0036042	-0.16155	0.0377301	-0.148502	0.0220528	cis
rs655681	OID44745	LEG1	-4.28173	2.07581e-05	0.0036042	-0.16155	0.0377301	-0.148502	0.0220528	cis
rs12201026	OID44745	LEG1	-4.28173	2.07581e-05	0.0036042	-0.16155	0.0377301	-0.148502	0.0220528	cis
rs12201136	OID44745	LEG1	-4.28173	2.07581e-05	0.0036042	-0.16155	0.0377301	-0.148502	0.0220528	cis
rs683202	OID44745	LEG1	-4.28173	2.07581e-05	0.0036042	-0.16155	0.0377301	-0.148502	0.0220528	cis
rs9511037	OID42268	CENPJ	4.28172	2.07592e-05	0.00360437	0.347734	0.0812136	0.148501	0.0220527	cis
rs62079660	OID45052	CCL15	4.28171	2.07597e-05	0.00360444	0.155843	0.0363972	0.148501	0.0220526	cis
rs11002992	OID43066	SFTPA2	-4.28163	2.07671e-05	0.00360566	-0.21641	0.0505437	-0.148499	0.0220518	cis
rs10824761	OID43066	SFTPA2	-4.28163	2.07671e-05	0.00360566	-0.21641	0.0505437	-0.148499	0.0220518	cis
rs5786405	OID43066	SFTPA2	-4.28163	2.07671e-05	0.00360566	-0.21641	0.0505437	-0.148499	0.0220518	cis
rs2107539	OID45052	CCL15	4.28161	2.07691e-05	0.00360597	0.154097	0.0359905	0.148498	0.0220516	cis
rs10801625	OID45333	CFHR5	-4.2816	2.07696e-05	0.00360597	-0.133377	0.0311511	-0.148498	0.0220515	cis
rs12043482	OID45333	CFHR5	-4.2816	2.07696e-05	0.00360597	-0.133377	0.0311511	-0.148498	0.0220515	cis
rs12046808	OID45333	CFHR5	-4.2816	2.07696e-05	0.00360597	-0.133377	0.0311511	-0.148498	0.0220515	cis
rs10922304	OID45333	CFHR5	-4.2816	2.07696e-05	0.00360597	-0.133377	0.0311511	-0.148498	0.0220515	cis
rs10922305	OID45333	CFHR5	-4.2816	2.07696e-05	0.00360597	-0.133377	0.0311511	-0.148498	0.0220515	cis
rs113877900	OID45333	CFHR5	-4.2816	2.07696e-05	0.00360597	-0.133377	0.0311511	-0.148498	0.0220515	cis
rs11407	OID44762	LYPD3	-4.28159	2.07706e-05	0.00360612	-0.131988	0.0308268	-0.148497	0.0220514	cis
rs9603932	OID42355	DCUN1D2	-4.28156	2.07738e-05	0.00360664	-0.211274	0.0493452	-0.148496	0.0220511	cis
rs35663955	OID42355	DCUN1D2	-4.28156	2.07738e-05	0.00360664	-0.211274	0.0493452	-0.148496	0.0220511	cis
rs6661729	OID45049	CA6	4.28154	2.07758e-05	0.00360696	0.295363	0.0689853	0.148495	0.0220508	cis
rs75962883	OID45249	SBSN	-4.28152	2.07777e-05	0.00360728	-0.241522	0.0564103	-0.148495	0.0220506	cis
chr16_89543010_T_G	OID44524	CDH15	-4.28151	2.07786e-05	0.00360742	-0.155328	0.0362788	-0.148494	0.0220505	cis
rs9563182	OID44825	OLFM4	4.28147	2.07817e-05	0.00360778	0.509934	0.119102	0.148493	0.0220502	cis
rs1379827	OID44825	OLFM4	4.28147	2.07817e-05	0.00360778	0.509934	0.119102	0.148493	0.0220502	cis
rs9563183	OID44825	OLFM4	4.28147	2.07817e-05	0.00360778	0.509934	0.119102	0.148493	0.0220502	cis
rs9568935	OID44825	OLFM4	4.28147	2.07817e-05	0.00360778	0.509934	0.119102	0.148493	0.0220502	cis
rs35996762	OID44825	OLFM4	4.28147	2.07817e-05	0.00360778	0.509934	0.119102	0.148493	0.0220502	cis
rs9316667	OID44825	OLFM4	4.28147	2.07817e-05	0.00360778	0.509934	0.119102	0.148493	0.0220502	cis
rs759610856	OID44825	OLFM4	4.28147	2.07817e-05	0.00360778	0.509934	0.119102	0.148493	0.0220502	cis
rs369535394	OID44825	OLFM4	4.28147	2.07817e-05	0.00360778	0.509934	0.119102	0.148493	0.0220502	cis
rs9316668	OID44825	OLFM4	4.28147	2.07817e-05	0.00360778	0.509934	0.119102	0.148493	0.0220502	cis
rs143704530	OID45288	TNXB	4.28144	2.07843e-05	0.00360823	0.119323	0.0278697	0.148492	0.0220499	cis
rs6694415	OID44252	SLAMF7	-4.28141	2.07873e-05	0.00360845	-0.172639	0.0403229	-0.148491	0.0220496	cis
rs4656959	OID44252	SLAMF7	-4.28141	2.07873e-05	0.00360845	-0.172639	0.0403229	-0.148491	0.0220496	cis
rs11265510	OID44252	SLAMF7	-4.28141	2.07873e-05	0.00360845	-0.172639	0.0403229	-0.148491	0.0220496	cis
rs1855187	OID44252	SLAMF7	-4.28141	2.07873e-05	0.00360845	-0.172639	0.0403229	-0.148491	0.0220496	cis
rs7551697	OID44252	SLAMF7	-4.28141	2.07873e-05	0.00360845	-0.172639	0.0403229	-0.148491	0.0220496	cis
rs6427554	OID44252	SLAMF7	-4.28141	2.07873e-05	0.00360845	-0.172639	0.0403229	-0.148491	0.0220496	cis
rs4656960	OID44252	SLAMF7	-4.28141	2.07873e-05	0.00360845	-0.172639	0.0403229	-0.148491	0.0220496	cis
chr1_160893094_C_CAAAAGGCAGCAG	OID44252	SLAMF7	-4.28141	2.07873e-05	0.00360845	-0.172639	0.0403229	-0.148491	0.0220496	cis
rs6663259	OID44252	SLAMF7	-4.28141	2.07873e-05	0.00360845	-0.172639	0.0403229	-0.148491	0.0220496	cis
rs6703704	OID44252	SLAMF7	-4.28141	2.07873e-05	0.00360845	-0.172639	0.0403229	-0.148491	0.0220496	cis
rs6704490	OID44252	SLAMF7	-4.28141	2.07873e-05	0.00360845	-0.172639	0.0403229	-0.148491	0.0220496	cis
rs6690138	OID44252	SLAMF7	-4.28141	2.07873e-05	0.00360845	-0.172639	0.0403229	-0.148491	0.0220496	cis
rs12120343	OID44252	SLAMF7	-4.28141	2.07873e-05	0.00360845	-0.172639	0.0403229	-0.148491	0.0220496	cis
rs7414826	OID44252	SLAMF7	-4.28141	2.07873e-05	0.00360845	-0.172639	0.0403229	-0.148491	0.0220496	cis
rs11265514	OID44252	SLAMF7	-4.28141	2.07873e-05	0.00360845	-0.172639	0.0403229	-0.148491	0.0220496	cis
rs3108422	OID44430	ZP3	-4.28141	2.07874e-05	0.00360845	-0.749757	0.175119	-0.148491	0.0220496	cis
rs12953175	OID42758	MILR1	-4.28137	2.07911e-05	0.00360909	-0.161152	0.0376402	-0.14849	0.0220492	cis
rs73611799	OID45259	SIRPA	-4.28136	2.07923e-05	0.00360928	-0.233847	0.0546199	-0.148489	0.022049	cis
rs10746482	OID45049	CA6	-4.28132	2.07959e-05	0.00360988	-0.159995	0.0373704	-0.148488	0.0220486	cis
rs34978495	OID44627	ENPP5	4.28129	2.07984e-05	0.00361026	0.144795	0.0338204	0.148487	0.0220483	cis
rs1387884	OID44627	ENPP5	4.28129	2.07984e-05	0.00361026	0.144795	0.0338204	0.148487	0.0220483	cis
rs1387885	OID44627	ENPP5	4.28129	2.07984e-05	0.00361026	0.144795	0.0338204	0.148487	0.0220483	cis
rs12501287	OID45413	SOD3	4.28128	2.07991e-05	0.00361036	0.140976	0.0329285	0.148487	0.0220483	cis
rs1147704	OID43730	FSTL1	-4.28124	2.08031e-05	0.00361105	-0.0561546	0.0131164	-0.148485	0.0220478	cis
rs1259290	OID43730	FSTL1	-4.2812	2.08066e-05	0.00361161	-0.057136	0.0133458	-0.148484	0.0220474	cis
rs1147682	OID43730	FSTL1	-4.2812	2.08066e-05	0.00361161	-0.057136	0.0133458	-0.148484	0.0220474	cis
rs55794811	OID44188	RNF149	4.28119	2.08071e-05	0.00361167	0.118188	0.0276064	0.148484	0.0220474	cis
rs2218854	OID44783	MMP1	4.28112	2.08136e-05	0.00361256	0.259795	0.0606838	0.148481	0.0220467	cis
rs10750659	OID44783	MMP1	4.28112	2.08136e-05	0.00361256	0.259795	0.0606838	0.148481	0.0220467	cis
rs4754953	OID44783	MMP1	4.28112	2.08136e-05	0.00361256	0.259795	0.0606838	0.148481	0.0220467	cis
rs1481967	OID44783	MMP1	4.28112	2.08136e-05	0.00361256	0.259795	0.0606838	0.148481	0.0220467	cis
rs4754080	OID44783	MMP1	4.28112	2.08136e-05	0.00361256	0.259795	0.0606838	0.148481	0.0220467	cis
rs979802	OID44783	MMP1	4.28112	2.08136e-05	0.00361256	0.259795	0.0606838	0.148481	0.0220467	cis
rs7107813	OID44783	MMP1	4.28112	2.08136e-05	0.00361256	0.259795	0.0606838	0.148481	0.0220467	cis
rs12421462	OID44783	MMP1	-4.28112	2.08136e-05	0.00361256	-0.259795	0.0606838	-0.148481	0.0220467	cis
rs12225514	OID44783	MMP1	-4.28112	2.08136e-05	0.00361256	-0.259795	0.0606838	-0.148481	0.0220467	cis
rs2122777	OID44783	MMP1	-4.28112	2.08136e-05	0.00361256	-0.259795	0.0606838	-0.148481	0.0220467	cis
rs1825155	OID44783	MMP1	-4.28112	2.08136e-05	0.00361256	-0.259795	0.0606838	-0.148481	0.0220467	cis
rs2408678	OID44783	MMP1	-4.28112	2.08136e-05	0.00361256	-0.259795	0.0606838	-0.148481	0.0220467	cis
rs11225858	OID44783	MMP1	-4.28112	2.08136e-05	0.00361256	-0.259795	0.0606838	-0.148481	0.0220467	cis
rs142896806	OID42571	HPCAL4	-4.28112	2.08138e-05	0.00361256	-0.692903	0.161851	-0.148481	0.0220467	cis
rs181217748	OID42571	HPCAL4	-4.28112	2.08138e-05	0.00361256	-0.692903	0.161851	-0.148481	0.0220467	cis
rs149879195	OID43822	HSDL2	-4.2811	2.08158e-05	0.00361289	-0.250982	0.0586255	-0.14848	0.0220464	cis
rs351259	OID44076	PCDH12	4.28106	2.08198e-05	0.00361356	0.0707071	0.0165163	0.148479	0.022046	cis
rs1660694	OID44188	RNF149	4.28105	2.082e-05	0.00361356	0.0969395	0.0226438	0.148479	0.022046	cis
rs1660711	OID44188	RNF149	4.28105	2.082e-05	0.00361356	0.0969395	0.0226438	0.148479	0.022046	cis
rs13136213	OID45102	CYTL1	4.28104	2.08214e-05	0.00361377	0.203349	0.0475	0.148478	0.0220458	cis
rs13130037	OID45102	CYTL1	4.28104	2.08214e-05	0.00361377	0.203349	0.0475	0.148478	0.0220458	cis
rs762460	OID43511	CDSN	-4.28101	2.08243e-05	0.00361426	-0.1665	0.0388928	-0.148477	0.0220455	cis
rs4845144	OID44717	IL19	-4.28097	2.08277e-05	0.00361482	-0.193508	0.0452019	-0.148476	0.0220451	cis
rs12680177	OID43777	GPIHBP1	4.28095	2.08299e-05	0.00361519	0.0986415	0.023042	0.148475	0.0220449	cis
rs55859562	OID45128	FUCA1	-4.28092	2.08322e-05	0.00361558	-0.217027	0.0506964	-0.148474	0.0220446	cis
rs3736083	OID43831	IDUA	-4.28091	2.08332e-05	0.00361573	-0.150018	0.0350434	-0.148474	0.0220445	cis
rs788776	OID45373	IGFBP3	-4.28084	2.08399e-05	0.00361686	-0.091112	0.0212837	-0.148471	0.0220438	cis
rs73209865	OID43831	IDUA	-4.28079	2.08443e-05	0.0036176	-0.157089	0.0366963	-0.14847	0.0220433	cis
rs35797361	OID45442	BTD	4.28072	2.08503e-05	0.00361863	0.112352	0.026246	0.148468	0.0220426	cis
rs6878659	OID45133	GM2A	4.2807	2.08522e-05	0.00361892	0.121499	0.028383	0.148467	0.0220424	cis
rs6879007	OID45133	GM2A	4.2807	2.08522e-05	0.00361892	0.121499	0.028383	0.148467	0.0220424	cis
rs625183	OID43336	ADGRE1	-4.28069	2.08535e-05	0.00361914	-0.153617	0.0358861	-0.148466	0.0220423	cis
rs35771982	OID42640	ITGB6	-4.28068	2.08542e-05	0.00361922	-0.0883291	0.0206344	-0.148466	0.0220422	cis
rs3749117	OID42640	ITGB6	-4.28068	2.08542e-05	0.00361922	-0.0883291	0.0206344	-0.148466	0.0220422	cis
rs7960183	OID45485	PZP	-4.28065	2.08569e-05	0.00361967	-0.244576	0.0571352	-0.148465	0.0220419	cis
rs77042688	OID44560	CPA4	4.28058	2.0863e-05	0.00362071	0.235891	0.0551072	0.148463	0.0220412	cis
rs38649	OID44430	ZP3	-4.28056	2.08654e-05	0.00362111	-0.675591	0.157828	-0.148462	0.022041	cis
rs11746573	OID44837	PDCD6	-4.28054	2.08669e-05	0.00362135	-0.16613	0.0388106	-0.148461	0.0220408	cis
rs78896086	OID44257	SLITRK6	-4.2804	2.08798e-05	0.00362357	-0.223756	0.0522745	-0.148457	0.0220394	cis
rs35762069	OID44430	ZP3	4.28036	2.08838e-05	0.00362425	0.684578	0.159935	0.148455	0.022039	cis
rs55996881	OID45229	PLXNB2	-4.28035	2.08846e-05	0.00362437	-0.181866	0.0424885	-0.148455	0.0220389	cis
rs9936922	OID45097	CTRB1	4.28033	2.08863e-05	0.00362464	0.185525	0.0433435	0.148454	0.0220387	cis
rs1343857972	OID43320	ACP6	4.28031	2.08879e-05	0.0036249	0.385695	0.0901092	0.148454	0.0220385	cis
rs11074205	OID40778	AKAP13	4.28029	2.089e-05	0.00362523	0.28873	0.0674558	0.148453	0.0220383	cis
rs10520588	OID40778	AKAP13	4.28029	2.089e-05	0.00362523	0.28873	0.0674558	0.148453	0.0220383	cis
rs62227755	OID43834	IFNGR2	4.28027	2.08921e-05	0.00362553	0.184784	0.043171	0.148452	0.022038	cis
chr21_33806182_G_GC	OID43834	IFNGR2	4.28027	2.08921e-05	0.00362553	0.184784	0.043171	0.148452	0.022038	cis
rs2254480	OID43834	IFNGR2	4.28027	2.08921e-05	0.00362553	0.184784	0.043171	0.148452	0.022038	cis
rs117760992	OID44266	SNCG	4.28025	2.0894e-05	0.00362584	0.685535	0.160163	0.148451	0.0220378	cis
rs57893487	OID44504	CCL4	-4.28021	2.0897e-05	0.00362635	-0.201011	0.0469628	-0.14845	0.0220375	cis
rs72712459	OID43732	FUT8	-4.28019	2.08989e-05	0.00362665	-0.166728	0.0389535	-0.14845	0.0220373	cis
rs140615247	OID42898	PEBP4	4.28019	2.08993e-05	0.00362669	1.54777	0.361612	0.14845	0.0220373	cis
rs186926835	OID42898	PEBP4	4.28019	2.08993e-05	0.00362669	1.54777	0.361612	0.14845	0.0220373	cis
rs150040215	OID42304	CLVS2	-4.28018	2.09003e-05	0.00362682	-0.429558	0.10036	-0.148449	0.0220372	cis
rs150160907	OID42304	CLVS2	-4.28018	2.09003e-05	0.00362682	-0.429558	0.10036	-0.148449	0.0220372	cis
rs152137	OID45208	PAM	4.28017	2.09011e-05	0.00362686	0.0743464	0.01737	0.148449	0.0220371	cis
rs246913	OID45208	PAM	4.28017	2.09011e-05	0.00362686	0.0743464	0.01737	0.148449	0.0220371	cis
rs246910	OID45208	PAM	4.28017	2.09011e-05	0.00362686	0.0743464	0.01737	0.148449	0.0220371	cis
rs246909	OID45208	PAM	4.28017	2.09011e-05	0.00362686	0.0743464	0.01737	0.148449	0.0220371	cis
rs246906	OID45208	PAM	4.28017	2.09011e-05	0.00362686	0.0743464	0.01737	0.148449	0.0220371	cis
rs62362884	OID45208	PAM	4.28017	2.09011e-05	0.00362686	0.0743464	0.01737	0.148449	0.0220371	cis
rs78028801	OID43229	TPSD1	-4.28016	2.09019e-05	0.00362697	-0.30131	0.070397	-0.148449	0.022037	cis
rs7863731	OID44702	HMCN2	-4.28015	2.0903e-05	0.00362715	-0.143968	0.0336361	-0.148448	0.0220368	cis
rs2028002	OID44053	OBP2B	4.28008	2.09094e-05	0.00362823	0.157658	0.0368352	0.148446	0.0220362	cis
rs7254518	OID45481	PGLYRP2	-4.28004	2.09133e-05	0.00362889	-0.10431	0.0243713	-0.148444	0.0220357	cis
rs73095503	OID42946	PROCR	-4.27998	2.09187e-05	0.00362981	-0.642688	0.150162	-0.148442	0.0220351	cis
rs2289149	OID45064	CDH5	-4.27997	2.09192e-05	0.00362989	-0.0841723	0.0196666	-0.148442	0.0220351	cis
chr22_42107597_T_TG	OID43206	TNFRSF13C	4.27997	2.09198e-05	0.00362994	0.15129	0.0353484	0.148442	0.022035	cis
rs2839709	OID43206	TNFRSF13C	4.27997	2.09198e-05	0.00362994	0.15129	0.0353484	0.148442	0.022035	cis
rs7739241	OID44821	NT5E	-4.27992	2.09241e-05	0.00363063	-0.125864	0.029408	-0.14844	0.0220345	cis
rs10944157	OID44821	NT5E	-4.27992	2.09241e-05	0.00363063	-0.125864	0.029408	-0.14844	0.0220345	cis
rs12202712	OID44821	NT5E	-4.27992	2.09241e-05	0.00363063	-0.125864	0.029408	-0.14844	0.0220345	cis
rs10143099	OID45492	SERPINA5	-4.27989	2.09272e-05	0.00363115	-0.156507	0.0365681	-0.148439	0.0220342	cis
rs28365834	OID43920	LEFTY2	-4.27986	2.09291e-05	0.00363147	-0.159715	0.0373177	-0.148439	0.022034	cis
rs17791147	OID45319	C1R	4.27982	2.09328e-05	0.00363206	0.148976	0.0348088	0.148437	0.0220336	cis
rs3847604	OID43374	APIP	-4.27982	2.0933e-05	0.00363206	-0.168062	0.0392686	-0.148437	0.0220336	cis
rs3794090	OID43374	APIP	-4.27982	2.0933e-05	0.00363206	-0.168062	0.0392686	-0.148437	0.0220336	cis
rs3794089	OID43374	APIP	-4.27982	2.0933e-05	0.00363206	-0.168062	0.0392686	-0.148437	0.0220336	cis
rs62289345	OID44482	BST1	4.27978	2.09373e-05	0.00363278	0.117487	0.0274517	0.148435	0.0220331	cis
rs11449747	OID44482	BST1	4.27978	2.09373e-05	0.00363278	0.117487	0.0274517	0.148435	0.0220331	cis
rs66499479	OID42762	MMAB	4.27977	2.09379e-05	0.00363287	0.575072	0.13437	0.148435	0.022033	cis
rs5996749	OID45272	SUSD2	4.27976	2.09384e-05	0.00363289	0.182446	0.04263	0.148435	0.022033	cis
rs6004243	OID45272	SUSD2	4.27976	2.09384e-05	0.00363289	0.182446	0.04263	0.148435	0.022033	cis
rs5996750	OID45272	SUSD2	4.27976	2.09384e-05	0.00363289	0.182446	0.04263	0.148435	0.022033	cis
rs114493965	OID43320	ACP6	4.27976	2.09387e-05	0.00363292	0.283647	0.0662763	0.148435	0.0220329	cis
rs59355120	OID44299	SUSD4	4.27975	2.09397e-05	0.00363308	0.121329	0.0283497	0.148435	0.0220328	cis
rs112689088	OID41412	LHX1	-4.27974	2.09409e-05	0.00363328	-0.313264	0.0731971	-0.148434	0.0220327	cis
rs2603732	OID44327	TLR3	4.27971	2.09433e-05	0.00363367	0.210274	0.0491328	0.148433	0.0220324	cis
chr7_150651347_A_AT	OID44682	GIMAP7	4.27969	2.09451e-05	0.00363385	0.129412	0.0302387	0.148433	0.0220322	cis
rs28818858	OID44682	GIMAP7	4.27969	2.09451e-05	0.00363385	0.129412	0.0302387	0.148433	0.0220322	cis
rs10807983	OID44682	GIMAP7	4.27969	2.09451e-05	0.00363385	0.129412	0.0302387	0.148433	0.0220322	cis
rs10952282	OID44682	GIMAP7	4.27969	2.09451e-05	0.00363385	0.129412	0.0302387	0.148433	0.0220322	cis
rs10265794	OID44682	GIMAP7	4.27969	2.09451e-05	0.00363385	0.129412	0.0302387	0.148433	0.0220322	cis
rs10236990	OID44682	GIMAP7	4.27969	2.09451e-05	0.00363385	0.129412	0.0302387	0.148433	0.0220322	cis
rs10266069	OID44682	GIMAP7	4.27969	2.09451e-05	0.00363385	0.129412	0.0302387	0.148433	0.0220322	cis
rs9624479	OID45272	SUSD2	-4.27969	2.09452e-05	0.00363385	-0.0868466	0.0202927	-0.148433	0.0220322	cis
rs116877187	OID45202	NPTX1	-4.27967	2.0947e-05	0.00363414	-0.33814	0.0790108	-0.148432	0.022032	cis
rs1697956	OID44837	PDCD6	4.27964	2.09497e-05	0.00363456	0.186322	0.0435369	0.148431	0.0220317	cis
rs10768121	OID43374	APIP	-4.27964	2.09498e-05	0.00363456	-0.170433	0.0398242	-0.148431	0.0220317	cis
rs10742339	OID43374	APIP	-4.27964	2.09498e-05	0.00363456	-0.170433	0.0398242	-0.148431	0.0220317	cis
rs11033048	OID43374	APIP	-4.27964	2.09498e-05	0.00363456	-0.170433	0.0398242	-0.148431	0.0220317	cis
rs11073955	OID40778	AKAP13	-4.27958	2.09554e-05	0.0036355	-0.264345	0.0617689	-0.148429	0.0220311	cis
rs11766569	OID44502	CCL24	-4.27956	2.09568e-05	0.00363574	-0.228529	0.0534	-0.148428	0.022031	cis
rs60696013	OID45077	CLPS	-4.27956	2.09571e-05	0.00363577	-0.20898	0.0488322	-0.148428	0.0220309	cis
rs2145610	OID44587	CXCL5	-4.27954	2.09586e-05	0.00363601	-0.310744	0.0726114	-0.148428	0.0220308	cis
rs11709512	OID44567	CRELD1	-4.27954	2.09593e-05	0.00363611	-0.099952	0.0233558	-0.148427	0.0220307	cis
chr6_56074981_T_TG	OID43749	GFRAL	-4.27948	2.09646e-05	0.00363701	-0.139286	0.0325474	-0.148425	0.0220301	cis
rs11817629	OID44927	SFTPD	-4.2794	2.09717e-05	0.00363809	-0.143167	0.033455	-0.148423	0.0220293	cis
rs11817631	OID44927	SFTPD	-4.2794	2.09717e-05	0.00363809	-0.143167	0.033455	-0.148423	0.0220293	cis
rs11814905	OID44927	SFTPD	-4.2794	2.09717e-05	0.00363809	-0.143167	0.033455	-0.148423	0.0220293	cis
rs12783431	OID44927	SFTPD	-4.2794	2.09717e-05	0.00363809	-0.143167	0.033455	-0.148423	0.0220293	cis
rs12772739	OID44927	SFTPD	-4.2794	2.09717e-05	0.00363809	-0.143167	0.033455	-0.148423	0.0220293	cis
rs2993761	OID44927	SFTPD	-4.2794	2.09717e-05	0.00363809	-0.143167	0.033455	-0.148423	0.0220293	cis
rs2994387	OID44927	SFTPD	-4.2794	2.09717e-05	0.00363809	-0.143167	0.033455	-0.148423	0.0220293	cis
rs2993762	OID44927	SFTPD	-4.2794	2.09717e-05	0.00363809	-0.143167	0.033455	-0.148423	0.0220293	cis
rs62475502	OID44430	ZP3	-4.27939	2.09726e-05	0.00363814	-1.25347	0.292909	-0.148422	0.0220292	cis
rs1569115	OID44430	ZP3	-4.27939	2.09726e-05	0.00363814	-1.25347	0.292909	-0.148422	0.0220292	cis
rs62475508	OID44430	ZP3	-4.27939	2.09726e-05	0.00363814	-1.25347	0.292909	-0.148422	0.0220292	cis
rs62475512	OID44430	ZP3	-4.27939	2.09726e-05	0.00363814	-1.25347	0.292909	-0.148422	0.0220292	cis
rs62475513	OID44430	ZP3	-4.27939	2.09726e-05	0.00363814	-1.25347	0.292909	-0.148422	0.0220292	cis
rs62475514	OID44430	ZP3	-4.27939	2.09726e-05	0.00363814	-1.25347	0.292909	-0.148422	0.0220292	cis
rs78336624	OID44628	ENPP7	4.27937	2.09746e-05	0.00363847	0.312329	0.0729847	0.148422	0.022029	cis
rs148656021	OID43049	SAT2	4.27936	2.09755e-05	0.0036386	0.771112	0.180193	0.148421	0.0220289	cis
rs12125240	OID42824	NEK7	4.27936	2.09759e-05	0.00363866	0.870741	0.203475	0.148421	0.0220289	cis
rs4897220	OID44745	LEG1	4.27935	2.09761e-05	0.00363866	0.166408	0.0388863	0.148421	0.0220289	cis
rs9276627	OID43805	HLA-DRA	-4.27934	2.0977e-05	0.00363881	-0.329341	0.0769606	-0.148421	0.0220288	cis
rs4760148	OID45162	INHBC	4.2793	2.09813e-05	0.00363953	0.140688	0.0328764	0.148419	0.0220283	cis
rs74904591	OID44079	PCDHB15	-4.27929	2.09821e-05	0.00363962	-0.254795	0.0595414	-0.148419	0.0220282	cis
rs79889076	OID44079	PCDHB15	-4.27929	2.09821e-05	0.00363962	-0.254795	0.0595414	-0.148419	0.0220282	cis
rs9398995	OID44626	ENPP1	-4.27927	2.09839e-05	0.00363992	-0.108091	0.0252592	-0.148418	0.022028	cis
rs624574	OID44340	TNFRSF11A	4.27926	2.09847e-05	0.00363997	0.278763	0.0651428	0.148418	0.0220279	cis
rs658980	OID42500	GBP4	-4.27926	2.09851e-05	0.00363997	-0.201692	0.0471325	-0.148418	0.0220279	cis
rs41300863	OID45460	ECM1	4.27925	2.09858e-05	0.00363997	0.25955	0.0606531	0.148418	0.0220278	cis
rs143453062	OID45460	ECM1	4.27925	2.09858e-05	0.00363997	0.25955	0.0606531	0.148418	0.0220278	cis
rs149932571	OID45460	ECM1	4.27925	2.09858e-05	0.00363997	0.25955	0.0606531	0.148418	0.0220278	cis
rs115815732	OID45460	ECM1	4.27925	2.09858e-05	0.00363997	0.25955	0.0606531	0.148418	0.0220278	cis
rs114529840	OID45460	ECM1	4.27925	2.09858e-05	0.00363997	0.25955	0.0606531	0.148418	0.0220278	cis
rs2854462	OID43920	LEFTY2	-4.27923	2.09877e-05	0.00363997	-0.128685	0.0300721	-0.148417	0.0220276	cis
rs821410	OID44091	PGLYRP3	4.27922	2.09883e-05	0.00363997	0.166062	0.0388066	0.148417	0.0220275	cis
rs821409	OID44091	PGLYRP3	4.27922	2.09883e-05	0.00363997	0.166062	0.0388066	0.148417	0.0220275	cis
rs1854451	OID44091	PGLYRP3	4.27922	2.09883e-05	0.00363997	0.166062	0.0388066	0.148417	0.0220275	cis
rs2771117	OID44091	PGLYRP3	4.27922	2.09883e-05	0.00363997	0.166062	0.0388066	0.148417	0.0220275	cis
rs2570440	OID44091	PGLYRP3	4.27922	2.09883e-05	0.00363997	0.166062	0.0388066	0.148417	0.0220275	cis
rs2480220	OID44091	PGLYRP3	4.27922	2.09883e-05	0.00363997	0.166062	0.0388066	0.148417	0.0220275	cis
rs2771121	OID44091	PGLYRP3	4.27922	2.09883e-05	0.00363997	0.166062	0.0388066	0.148417	0.0220275	cis
rs821434	OID44091	PGLYRP3	4.27922	2.09883e-05	0.00363997	0.166062	0.0388066	0.148417	0.0220275	cis
chr1_153339774_GA_G	OID44091	PGLYRP3	4.27922	2.09883e-05	0.00363997	0.166062	0.0388066	0.148417	0.0220275	cis
rs3014859	OID44091	PGLYRP3	4.27922	2.09883e-05	0.00363997	0.166062	0.0388066	0.148417	0.0220275	cis
rs3006449	OID44091	PGLYRP3	4.27922	2.09883e-05	0.00363997	0.166062	0.0388066	0.148417	0.0220275	cis
rs3006450	OID44091	PGLYRP3	4.27922	2.09883e-05	0.00363997	0.166062	0.0388066	0.148417	0.0220275	cis
rs3014861	OID44091	PGLYRP3	4.27922	2.09883e-05	0.00363997	0.166062	0.0388066	0.148417	0.0220275	cis
rs3014862	OID44091	PGLYRP3	4.27922	2.09883e-05	0.00363997	0.166062	0.0388066	0.148417	0.0220275	cis
chr1_153342643_GT_G	OID44091	PGLYRP3	4.27922	2.09883e-05	0.00363997	0.166062	0.0388066	0.148417	0.0220275	cis
rs2916213	OID44091	PGLYRP3	4.27922	2.09883e-05	0.00363997	0.166062	0.0388066	0.148417	0.0220275	cis
rs2196081	OID44091	PGLYRP3	4.27922	2.09883e-05	0.00363997	0.166062	0.0388066	0.148417	0.0220275	cis
rs2196080	OID44091	PGLYRP3	4.27922	2.09883e-05	0.00363997	0.166062	0.0388066	0.148417	0.0220275	cis
rs735012	OID44091	PGLYRP3	4.27922	2.09883e-05	0.00363997	0.166062	0.0388066	0.148417	0.0220275	cis
rs3006452	OID44091	PGLYRP3	4.27922	2.09883e-05	0.00363997	0.166062	0.0388066	0.148417	0.0220275	cis
rs2916208	OID44091	PGLYRP3	4.27922	2.09883e-05	0.00363997	0.166062	0.0388066	0.148417	0.0220275	cis
rs3006458	OID44091	PGLYRP3	4.27922	2.09883e-05	0.00363997	0.166062	0.0388066	0.148417	0.0220275	cis
rs2916205	OID44091	PGLYRP3	4.27922	2.09883e-05	0.00363997	0.166062	0.0388066	0.148417	0.0220275	cis
rs3806231	OID44091	PGLYRP3	4.27922	2.09883e-05	0.00363997	0.166062	0.0388066	0.148417	0.0220275	cis
rs2916202	OID44091	PGLYRP3	4.27922	2.09883e-05	0.00363997	0.166062	0.0388066	0.148417	0.0220275	cis
rs7806946	OID43910	LAMB1	-4.27922	2.09883e-05	0.00363997	-0.0903715	0.0211187	-0.148417	0.0220275	cis
rs10232049	OID43910	LAMB1	-4.27922	2.09883e-05	0.00363997	-0.0903715	0.0211187	-0.148417	0.0220275	cis
rs2283046	OID43910	LAMB1	-4.27922	2.09883e-05	0.00363997	-0.0903715	0.0211187	-0.148417	0.0220275	cis
rs4730281	OID43910	LAMB1	-4.27922	2.09883e-05	0.00363997	-0.0903715	0.0211187	-0.148417	0.0220275	cis
rs7590691	OID44453	AGXT	4.27922	2.09884e-05	0.00363997	0.243951	0.0570083	0.148417	0.0220275	cis
rs7563426	OID44453	AGXT	4.27922	2.09884e-05	0.00363997	0.243951	0.0570083	0.148417	0.0220275	cis
rs11696894	OID44576	CST7	4.2792	2.09904e-05	0.00364028	0.800872	0.187155	0.148416	0.0220273	cis
rs78046912	OID44576	CST7	4.2792	2.09904e-05	0.00364028	0.800872	0.187155	0.148416	0.0220273	cis
rs35503948	OID42179	BDH2	-4.27914	2.09953e-05	0.00364099	-0.267181	0.0624379	-0.148414	0.0220268	cis
rs74457569	OID44430	ZP3	4.27911	2.09983e-05	0.00364099	0.764711	0.178708	0.148413	0.0220264	cis
rs77820836	OID44430	ZP3	4.27911	2.09983e-05	0.00364099	0.764711	0.178708	0.148413	0.0220264	cis
rs10081262	OID44430	ZP3	4.27911	2.09983e-05	0.00364099	0.764711	0.178708	0.148413	0.0220264	cis
rs145594985	OID44430	ZP3	4.27911	2.09983e-05	0.00364099	0.764711	0.178708	0.148413	0.0220264	cis
rs76713489	OID44430	ZP3	4.27911	2.09983e-05	0.00364099	0.764711	0.178708	0.148413	0.0220264	cis
rs180754215	OID44430	ZP3	4.27911	2.09983e-05	0.00364099	0.764711	0.178708	0.148413	0.0220264	cis
rs144039725	OID44430	ZP3	4.27911	2.09983e-05	0.00364099	0.764711	0.178708	0.148413	0.0220264	cis
rs146011609	OID44430	ZP3	4.27911	2.09983e-05	0.00364099	0.764711	0.178708	0.148413	0.0220264	cis
rs77971535	OID44430	ZP3	4.27911	2.09983e-05	0.00364099	0.764711	0.178708	0.148413	0.0220264	cis
rs2903899	OID44430	ZP3	4.27911	2.09983e-05	0.00364099	0.764711	0.178708	0.148413	0.0220264	cis
rs79260759	OID44430	ZP3	4.27911	2.09983e-05	0.00364099	0.764711	0.178708	0.148413	0.0220264	cis
rs76820868	OID44430	ZP3	4.27911	2.09983e-05	0.00364099	0.764711	0.178708	0.148413	0.0220264	cis
rs71085439	OID44430	ZP3	4.27911	2.09983e-05	0.00364099	0.764711	0.178708	0.148413	0.0220264	cis
rs145811731	OID44430	ZP3	4.27911	2.09983e-05	0.00364099	0.764711	0.178708	0.148413	0.0220264	cis
rs375051220	OID44430	ZP3	4.27911	2.09983e-05	0.00364099	0.764711	0.178708	0.148413	0.0220264	cis
rs368874327	OID44430	ZP3	4.27911	2.09983e-05	0.00364099	0.764711	0.178708	0.148413	0.0220264	cis
rs375939455	OID44430	ZP3	4.27911	2.09983e-05	0.00364099	0.764711	0.178708	0.148413	0.0220264	cis
rs369553475	OID44430	ZP3	4.27911	2.09983e-05	0.00364099	0.764711	0.178708	0.148413	0.0220264	cis
rs182297764	OID44430	ZP3	4.27911	2.09983e-05	0.00364099	0.764711	0.178708	0.148413	0.0220264	cis
rs376336400	OID44430	ZP3	4.27911	2.09983e-05	0.00364099	0.764711	0.178708	0.148413	0.0220264	cis
rs544321351	OID44430	ZP3	4.27911	2.09983e-05	0.00364099	0.764711	0.178708	0.148413	0.0220264	cis
rs568961656	OID44430	ZP3	4.27911	2.09983e-05	0.00364099	0.764711	0.178708	0.148413	0.0220264	cis
rs369054868	OID44430	ZP3	4.27911	2.09983e-05	0.00364099	0.764711	0.178708	0.148413	0.0220264	cis
rs12537607	OID44430	ZP3	4.27911	2.09983e-05	0.00364099	0.764711	0.178708	0.148413	0.0220264	cis
rs12540922	OID44430	ZP3	4.27911	2.09983e-05	0.00364099	0.764711	0.178708	0.148413	0.0220264	cis
rs140574394	OID44430	ZP3	4.27911	2.09983e-05	0.00364099	0.764711	0.178708	0.148413	0.0220264	cis
rs376105606	OID44430	ZP3	4.27911	2.09983e-05	0.00364099	0.764711	0.178708	0.148413	0.0220264	cis
rs141408760	OID44430	ZP3	4.27911	2.09983e-05	0.00364099	0.764711	0.178708	0.148413	0.0220264	cis
rs78904119	OID44430	ZP3	4.27911	2.09983e-05	0.00364099	0.764711	0.178708	0.148413	0.0220264	cis
rs75789979	OID44430	ZP3	4.27911	2.09983e-05	0.00364099	0.764711	0.178708	0.148413	0.0220264	cis
rs74875347	OID44430	ZP3	4.27911	2.09983e-05	0.00364099	0.764711	0.178708	0.148413	0.0220264	cis
rs138000647	OID44430	ZP3	4.27911	2.09983e-05	0.00364099	0.764711	0.178708	0.148413	0.0220264	cis
rs79115498	OID44430	ZP3	4.27911	2.09983e-05	0.00364099	0.764711	0.178708	0.148413	0.0220264	cis
rs75047402	OID44430	ZP3	4.27911	2.09983e-05	0.00364099	0.764711	0.178708	0.148413	0.0220264	cis
rs4689937	OID45102	CYTL1	4.27911	2.0999e-05	0.00364102	0.141992	0.0331827	0.148413	0.0220264	cis
rs4689183	OID45102	CYTL1	4.27911	2.0999e-05	0.00364102	0.141992	0.0331827	0.148413	0.0220264	cis
rs34748641	OID45102	CYTL1	4.27911	2.0999e-05	0.00364102	0.141992	0.0331827	0.148413	0.0220264	cis
rs4689940	OID45102	CYTL1	4.27911	2.0999e-05	0.00364102	0.141992	0.0331827	0.148413	0.0220264	cis
rs2968696	OID45102	CYTL1	4.27911	2.0999e-05	0.00364102	0.141992	0.0331827	0.148413	0.0220264	cis
chr10_75295364_G_C	OID41766	SAMD8	-4.2791	2.09992e-05	0.00364103	-0.893069	0.208705	-0.148413	0.0220263	cis
rs8177694	OID42602	IL15RA	4.2791	2.09993e-05	0.00364104	0.134511	0.0314345	0.148413	0.0220263	cis
rs10883585	OID43885	KAZALD1	-4.27907	2.10025e-05	0.00364148	-0.233999	0.0546845	-0.148411	0.022026	cis
rs4917922	OID43885	KAZALD1	-4.27907	2.10025e-05	0.00364148	-0.233999	0.0546845	-0.148411	0.022026	cis
rs4917923	OID43885	KAZALD1	-4.27907	2.10025e-05	0.00364148	-0.233999	0.0546845	-0.148411	0.022026	cis
rs10786620	OID43885	KAZALD1	-4.27907	2.10025e-05	0.00364148	-0.233999	0.0546845	-0.148411	0.022026	cis
rs10883586	OID43885	KAZALD1	-4.27907	2.10025e-05	0.00364148	-0.233999	0.0546845	-0.148411	0.022026	cis
rs17113707	OID43885	KAZALD1	-4.27907	2.10025e-05	0.00364148	-0.233999	0.0546845	-0.148411	0.022026	cis
rs2243193	OID44717	IL19	-4.27907	2.10026e-05	0.00364148	-0.193292	0.0451714	-0.148411	0.022026	cis
rs2451739	OID43428	BTN1A1	4.27906	2.10031e-05	0.00364153	0.184082	0.0430193	0.148411	0.0220259	cis
chr6_26617617_T_TA	OID43428	BTN1A1	4.27906	2.10031e-05	0.00364153	0.184082	0.0430193	0.148411	0.0220259	cis
chr19_43407988_A_AAGTT	OID44133	PSG1	4.27903	2.10057e-05	0.00364196	0.412915	0.0964972	0.14841	0.0220256	cis
chr11_73603002_T_TA	OID45246	RELT	4.27902	2.10065e-05	0.00364207	0.0904919	0.0211478	0.14841	0.0220255	cis
rs1109065	OID40778	AKAP13	-4.27902	2.10069e-05	0.00364213	-0.288022	0.0673103	-0.14841	0.0220255	cis
rs10745971	OID45269	STAB2	4.27901	2.10081e-05	0.00364229	0.0761453	0.0177951	0.148409	0.0220254	cis
rs10861040	OID45269	STAB2	4.27901	2.10081e-05	0.00364229	0.0761453	0.0177951	0.148409	0.0220254	cis
rs1346412	OID45269	STAB2	4.27901	2.10081e-05	0.00364229	0.0761453	0.0177951	0.148409	0.0220254	cis
rs1264361	OID43511	CDSN	-4.27899	2.10095e-05	0.00364239	-0.172989	0.0404274	-0.148409	0.0220252	cis
rs886425	OID43511	CDSN	-4.27899	2.10095e-05	0.00364239	-0.172989	0.0404274	-0.148409	0.0220252	cis
rs886424	OID43511	CDSN	-4.27899	2.10095e-05	0.00364239	-0.172989	0.0404274	-0.148409	0.0220252	cis
rs9281054	OID43511	CDSN	-4.27899	2.10095e-05	0.00364239	-0.172989	0.0404274	-0.148409	0.0220252	cis
rs1264356	OID43511	CDSN	-4.27899	2.10095e-05	0.00364239	-0.172989	0.0404274	-0.148409	0.0220252	cis
rs1264355	OID43511	CDSN	-4.27899	2.10095e-05	0.00364239	-0.172989	0.0404274	-0.148409	0.0220252	cis
rs1264353	OID43511	CDSN	-4.27899	2.10095e-05	0.00364239	-0.172989	0.0404274	-0.148409	0.0220252	cis
rs12539985	OID45223	PILRA	-4.27898	2.10102e-05	0.00364249	-0.154918	0.0362043	-0.148409	0.0220251	cis
rs74935064	OID43482	CD200R1	-4.27897	2.10111e-05	0.00364263	-0.203697	0.0476042	-0.148408	0.022025	cis
rs12242221	OID44266	SNCG	4.27895	2.10129e-05	0.00364293	0.233224	0.0545048	0.148408	0.0220248	cis
rs117390213	OID44935	SIRPB1	4.27895	2.10135e-05	0.003643	0.396858	0.0927466	0.148407	0.0220248	cis
rs2724863	OID43319	ACP1	4.27894	2.10145e-05	0.00364317	0.220244	0.0514716	0.148407	0.0220247	cis
rs117106706	OID42420	EPHX2	4.27893	2.10153e-05	0.0036432	0.995423	0.232634	0.148407	0.0220246	cis
rs117749914	OID42420	EPHX2	4.27893	2.10153e-05	0.0036432	0.995423	0.232634	0.148407	0.0220246	cis
rs188795933	OID43630	DPEP1	4.27892	2.10158e-05	0.0036432	0.25874	0.0604686	0.148407	0.0220245	cis
rs9828111	OID40995	CEP97	-4.27892	2.10159e-05	0.0036432	-0.242882	0.0567625	-0.148407	0.0220245	cis
rs55759062	OID40995	CEP97	-4.27892	2.10159e-05	0.0036432	-0.242882	0.0567625	-0.148407	0.0220245	cis
rs7374860	OID40995	CEP97	-4.27892	2.10159e-05	0.0036432	-0.242882	0.0567625	-0.148407	0.0220245	cis
rs535173	OID40995	CEP97	4.27892	2.10159e-05	0.0036432	0.242882	0.0567625	0.148407	0.0220245	cis
rs2553419	OID40995	CEP97	4.27892	2.10159e-05	0.0036432	0.242882	0.0567625	0.148407	0.0220245	cis
chr3_101366839_TAAAAA_T	OID40995	CEP97	4.27892	2.10159e-05	0.0036432	0.242882	0.0567625	0.148407	0.0220245	cis
rs2553415	OID40995	CEP97	4.27892	2.10159e-05	0.0036432	0.242882	0.0567625	0.148407	0.0220245	cis
rs2553425	OID40995	CEP97	4.27892	2.10159e-05	0.0036432	0.242882	0.0567625	0.148407	0.0220245	cis
rs609119	OID45290	TREML2	4.27887	2.1021e-05	0.00364407	0.0958812	0.0224081	0.148405	0.022024	cis
rs13112512	OID44004	NAAA	4.27883	2.10242e-05	0.00364455	0.112649	0.026327	0.148404	0.0220236	cis
rs4859580	OID44004	NAAA	4.27883	2.10242e-05	0.00364455	0.112649	0.026327	0.148404	0.0220236	cis
rs74973579	OID44129	PRSS53	-4.27883	2.10242e-05	0.00364455	-0.413281	0.0965874	-0.148404	0.0220236	cis
rs61729947	OID44129	PRSS53	-4.27883	2.10242e-05	0.00364455	-0.413281	0.0965874	-0.148404	0.0220236	cis
rs62282504	OID42787	MUC20	4.27882	2.10255e-05	0.00364475	0.282601	0.0660465	0.148403	0.0220235	cis
rs147117564	OID45018	WFDC2	-4.27882	2.10257e-05	0.00364477	-0.318202	0.0743667	-0.148403	0.0220234	cis
rs4664321	OID43945	LY75	-4.2788	2.10271e-05	0.003645	-0.0834926	0.0195131	-0.148402	0.0220233	cis
rs12934797	OID43229	TPSD1	4.27879	2.10281e-05	0.00364515	0.166018	0.0388003	0.148402	0.0220232	cis
rs2904602	OID43511	CDSN	4.27876	2.10304e-05	0.00364554	0.148867	0.0347921	0.148401	0.0220229	cis
rs6533059	OID42179	BDH2	-4.27876	2.10312e-05	0.00364565	-0.184054	0.0430158	-0.148401	0.0220228	cis
rs1058067	OID43511	CDSN	4.27875	2.10321e-05	0.00364578	0.133428	0.031184	0.148401	0.0220227	cis
rs7578047	OID42308	CNRIP1	4.27866	2.10398e-05	0.0036471	0.288912	0.0675239	0.148398	0.0220219	cis
rs2249662	OID42016	VSTM4	-4.27865	2.10413e-05	0.00364733	-0.218666	0.0511062	-0.148397	0.0220217	cis
rs2260051	OID45446	C4B	4.27864	2.10416e-05	0.00364737	0.181533	0.0424278	0.148397	0.0220217	cis
rs61804398	OID43486	CD244	-4.27858	2.10472e-05	0.00364833	-0.124572	0.0291152	-0.148395	0.0220211	cis
rs72871938	OID42493	GALNT3	-4.27857	2.10481e-05	0.00364847	-0.205613	0.0480565	-0.148395	0.022021	cis
rs3864636	OID44430	ZP3	4.27856	2.10494e-05	0.00364866	0.674803	0.157717	0.148394	0.0220209	cis
rs200568806	OID43495	CD6	-4.27856	2.10496e-05	0.00364869	-0.35122	0.0820885	-0.148394	0.0220208	cis
rs6499082	OID45064	CDH5	-4.27846	2.10584e-05	0.00365019	-0.0843282	0.0197099	-0.148391	0.0220199	cis
rs2553797	OID43374	APIP	-4.27845	2.10596e-05	0.00365037	-0.187497	0.0438235	-0.148391	0.0220197	cis
rs2785160	OID43374	APIP	-4.27845	2.10596e-05	0.00365037	-0.187497	0.0438235	-0.148391	0.0220197	cis
rs41266837	OID43429	BTN3A2	-4.27843	2.1061e-05	0.00365057	-0.136898	0.0319973	-0.14839	0.0220196	cis
rs59438701	OID43429	BTN3A2	-4.27843	2.1061e-05	0.00365057	-0.136898	0.0319973	-0.14839	0.0220196	cis
rs17443340	OID45190	MSMB	-4.27836	2.10679e-05	0.00365175	-0.252298	0.0589707	-0.148387	0.0220188	cis
rs148125272	OID42883	PBLD	-4.27833	2.10702e-05	0.00365212	-0.331686	0.0775268	-0.148387	0.0220186	cis
rs11608123	OID45209	PAMR1	4.27833	2.1071e-05	0.00365225	0.0874321	0.020436	0.148386	0.0220185	cis
rs17194188	OID43804	HLA-A	4.27832	2.10713e-05	0.00365227	0.299816	0.070078	0.148386	0.0220185	cis
rs12212039	OID43804	HLA-A	4.27832	2.10713e-05	0.00365227	0.299816	0.070078	0.148386	0.0220185	cis
rs57309012	OID41711	RCSD1	-4.27829	2.10743e-05	0.00365267	-0.354949	0.0829653	-0.148385	0.0220182	cis
rs75678757	OID40778	AKAP13	4.27829	2.10743e-05	0.00365267	0.369503	0.0863671	0.148385	0.0220181	cis
rs76827804	OID40778	AKAP13	4.27829	2.10743e-05	0.00365267	0.369503	0.0863671	0.148385	0.0220181	cis
rs12232314	OID40778	AKAP13	4.27829	2.10743e-05	0.00365267	0.369503	0.0863671	0.148385	0.0220181	cis
rs2304419	OID40778	AKAP13	4.27829	2.10743e-05	0.00365267	0.369503	0.0863671	0.148385	0.0220181	cis
rs16974889	OID40778	AKAP13	4.27829	2.10743e-05	0.00365267	0.369503	0.0863671	0.148385	0.0220181	cis
rs12506667	OID44131	PSAPL1	-4.27827	2.10763e-05	0.00365299	-0.132141	0.0308865	-0.148384	0.0220179	cis
rs62284162	OID40995	CEP97	-4.27822	2.10807e-05	0.00365355	-0.245926	0.0574833	-0.148383	0.0220175	cis
rs55859364	OID40995	CEP97	-4.27822	2.10807e-05	0.00365355	-0.245926	0.0574833	-0.148383	0.0220175	cis
rs34883763	OID40995	CEP97	-4.27822	2.10807e-05	0.00365355	-0.245926	0.0574833	-0.148383	0.0220175	cis
rs1122466	OID44731	KLK11	4.27821	2.10814e-05	0.00365355	0.211356	0.0494029	0.148383	0.0220174	cis
rs10410942	OID44731	KLK11	4.27821	2.10814e-05	0.00365355	0.211356	0.0494029	0.148383	0.0220174	cis
rs117466576	OID45051	CBLN2	-4.27821	2.10818e-05	0.00365355	-0.241363	0.0564167	-0.148382	0.0220173	cis
rs2548980	OID45421	TGFBI	-4.27821	2.1082e-05	0.00365355	-0.0775807	0.0181339	-0.148382	0.0220173	cis
rs2906830	OID45421	TGFBI	-4.27821	2.1082e-05	0.00365355	-0.0775807	0.0181339	-0.148382	0.0220173	cis
rs2548981	OID45421	TGFBI	-4.27821	2.1082e-05	0.00365355	-0.0775807	0.0181339	-0.148382	0.0220173	cis
rs2548982	OID45421	TGFBI	-4.27821	2.1082e-05	0.00365355	-0.0775807	0.0181339	-0.148382	0.0220173	cis
rs2529603	OID45421	TGFBI	-4.27821	2.1082e-05	0.00365355	-0.0775807	0.0181339	-0.148382	0.0220173	cis
chr5_136120102_T_TA	OID45421	TGFBI	-4.27821	2.1082e-05	0.00365355	-0.0775807	0.0181339	-0.148382	0.0220173	cis
rs2906829	OID45421	TGFBI	-4.27821	2.1082e-05	0.00365355	-0.0775807	0.0181339	-0.148382	0.0220173	cis
rs2548983	OID45421	TGFBI	-4.27821	2.1082e-05	0.00365355	-0.0775807	0.0181339	-0.148382	0.0220173	cis
rs2906837	OID45421	TGFBI	-4.27821	2.1082e-05	0.00365355	-0.0775807	0.0181339	-0.148382	0.0220173	cis
rs1990198	OID45421	TGFBI	-4.27821	2.1082e-05	0.00365355	-0.0775807	0.0181339	-0.148382	0.0220173	cis
rs2906834	OID45421	TGFBI	-4.27821	2.1082e-05	0.00365355	-0.0775807	0.0181339	-0.148382	0.0220173	cis
rs2906833	OID45421	TGFBI	-4.27821	2.1082e-05	0.00365355	-0.0775807	0.0181339	-0.148382	0.0220173	cis
rs2906832	OID45421	TGFBI	-4.27821	2.1082e-05	0.00365355	-0.0775807	0.0181339	-0.148382	0.0220173	cis
rs2548978	OID45421	TGFBI	-4.27821	2.1082e-05	0.00365355	-0.0775807	0.0181339	-0.148382	0.0220173	cis
rs2906831	OID45421	TGFBI	-4.27821	2.1082e-05	0.00365355	-0.0775807	0.0181339	-0.148382	0.0220173	cis
rs1558093	OID45421	TGFBI	-4.27821	2.1082e-05	0.00365355	-0.0775807	0.0181339	-0.148382	0.0220173	cis
rs75310831	OID45421	TGFBI	4.27821	2.1082e-05	0.00365355	0.0775807	0.0181339	0.148382	0.0220173	cis
rs77426698	OID44775	MENT	4.2782	2.10823e-05	0.00365358	0.211939	0.0495392	0.148382	0.0220173	cis
rs61852604	OID45190	MSMB	4.27817	2.10854e-05	0.00365407	0.581966	0.136032	0.148381	0.0220169	cis
rs144537700	OID45190	MSMB	4.27817	2.10854e-05	0.00365407	0.581966	0.136032	0.148381	0.0220169	cis
rs281391	OID43821	HSD17B14	4.27815	2.10873e-05	0.0036544	0.230484	0.0538746	0.14838	0.0220167	cis
rs8069295	OID45202	NPTX1	4.27814	2.10884e-05	0.00365452	0.161114	0.0376598	0.14838	0.0220166	cis
rs57816483	OID45202	NPTX1	4.27814	2.10884e-05	0.00365452	0.161114	0.0376598	0.14838	0.0220166	cis
rs2315921	OID45202	NPTX1	4.27814	2.10884e-05	0.00365452	0.161114	0.0376598	0.14838	0.0220166	cis
rs145525640	OID43934	LRIG1	4.27809	2.10927e-05	0.00365513	0.170624	0.0398832	0.148378	0.0220162	cis
rs151159423	OID43934	LRIG1	4.27809	2.10927e-05	0.00365513	0.170624	0.0398832	0.148378	0.0220162	cis
rs142259135	OID43934	LRIG1	4.27809	2.10927e-05	0.00365513	0.170624	0.0398832	0.148378	0.0220162	cis
rs146054787	OID43934	LRIG1	4.27809	2.10927e-05	0.00365513	0.170624	0.0398832	0.148378	0.0220162	cis
rs140404133	OID43934	LRIG1	4.27809	2.10927e-05	0.00365513	0.170624	0.0398832	0.148378	0.0220162	cis
rs144477087	OID43934	LRIG1	4.27809	2.10927e-05	0.00365513	0.170624	0.0398832	0.148378	0.0220162	cis
rs36164086	OID43934	LRIG1	4.27809	2.10927e-05	0.00365513	0.170624	0.0398832	0.148378	0.0220162	cis
rs6852642	OID44327	TLR3	4.27808	2.10936e-05	0.00365527	0.258278	0.0603725	0.148378	0.0220161	cis
rs2020937	OID45043	BLMH	-4.27808	2.10938e-05	0.0036553	-0.0941513	0.0220078	-0.148378	0.022016	cis
rs188115299	OID44486	C1QTNF9	4.27807	2.10945e-05	0.00365539	0.319591	0.0747044	0.148378	0.022016	cis
rs79796959	OID43477	CCN4	4.27805	2.10966e-05	0.00365574	0.377535	0.0882493	0.148377	0.0220157	cis
rs12151258	OID41573	OLFM2	-4.27804	2.10976e-05	0.0036559	-0.403003	0.0942028	-0.148377	0.0220156	cis
rs35917885	OID44179	RET	4.27804	2.10978e-05	0.00365591	0.0792733	0.0185303	0.148377	0.0220156	cis
rs918812	OID44994	TP53I3	-4.27802	2.10994e-05	0.00365616	-0.0970601	0.0226881	-0.148376	0.0220154	cis
rs4370657	OID44132	PSCA	-4.27796	2.11051e-05	0.00365714	-0.908679	0.212409	-0.148374	0.0220148	cis
rs7523890	OID45376	IL6R	4.27794	2.11072e-05	0.00365748	0.1104	0.0258067	0.148373	0.0220146	cis
rs2275985	OID43750	GGT5	-4.27793	2.11078e-05	0.0036575	-0.109177	0.0255211	-0.148373	0.0220145	cis
rs4822473	OID43750	GGT5	-4.27793	2.11078e-05	0.0036575	-0.109177	0.0255211	-0.148373	0.0220145	cis
rs5760270	OID43750	GGT5	-4.27793	2.11078e-05	0.0036575	-0.109177	0.0255211	-0.148373	0.0220145	cis
rs4443101	OID43750	GGT5	-4.27793	2.11078e-05	0.0036575	-0.109177	0.0255211	-0.148373	0.0220145	cis
rs2688523	OID42787	MUC20	4.2779	2.11109e-05	0.00365802	0.215168	0.0502976	0.148372	0.0220142	cis
chr11_20777821_AT_A	OID44807	NELL1	4.27789	2.11114e-05	0.00365807	0.114293	0.0267172	0.148372	0.0220141	cis
rs5004445	OID44807	NELL1	4.27789	2.11114e-05	0.00365807	0.114293	0.0267172	0.148372	0.0220141	cis
rs62094284	OID44340	TNFRSF11A	4.27788	2.11122e-05	0.00365821	0.132739	0.0310293	0.148371	0.022014	cis
rs2020942	OID45043	BLMH	-4.27787	2.11136e-05	0.00365843	-0.0942446	0.0220308	-0.148371	0.0220139	cis
rs10447810	OID44847	PILRB	-4.27784	2.11161e-05	0.00365882	-0.138361	0.0323436	-0.14837	0.0220136	cis
rs12532750	OID44847	PILRB	-4.27784	2.11161e-05	0.00365882	-0.138361	0.0323436	-0.14837	0.0220136	cis
rs6933672	OID43804	HLA-A	-4.2778	2.11193e-05	0.00365936	-0.322496	0.0753883	-0.148369	0.0220133	cis
rs57814325	OID45426	TNC	4.27779	2.11203e-05	0.00365951	0.127783	0.0298712	0.148368	0.0220131	cis
chr4_94195890_TTTGTTG_TTTGTTGTTG	OID42572	HPGDS	-4.27772	2.11273e-05	0.0036607	-0.212452	0.0496648	-0.148366	0.0220124	cis
rs191851138	OID42448	FCGR2B	4.2777	2.1129e-05	0.00366098	1.06777	0.249612	0.148365	0.0220122	cis
rs7106705	OID44015	NCR3LG1	4.27767	2.11322e-05	0.00366151	0.0987079	0.0230752	0.148364	0.0220119	cis
rs1065761	OID45071	CHIT1	-4.27765	2.11339e-05	0.00366178	-0.536858	0.125503	-0.148363	0.0220117	cis
rs12266170	OID43066	SFTPA2	4.27763	2.1136e-05	0.00366211	0.203804	0.0476442	0.148363	0.0220115	cis
rs2081814	OID43066	SFTPA2	4.27763	2.1136e-05	0.00366211	0.203804	0.0476442	0.148363	0.0220115	cis
rs62474244	OID44430	ZP3	4.2776	2.11379e-05	0.00366243	0.674677	0.157723	0.148362	0.0220112	cis
rs146949586	OID42314	COPE	4.27759	2.11394e-05	0.00366265	0.819904	0.191674	0.148361	0.0220111	cis
rs138220873	OID42314	COPE	4.27759	2.11394e-05	0.00366265	0.819904	0.191674	0.148361	0.0220111	cis
rs3093958	OID43511	CDSN	-4.27757	2.11408e-05	0.00366287	-0.168119	0.0393025	-0.148361	0.0220109	cis
chr3_196167676_C_CTTTATTTA	OID45420	TFRC	4.27751	2.11465e-05	0.00366384	0.119976	0.0280481	0.148359	0.0220103	cis
rs13360133	OID44773	MEGF10	-4.27749	2.11486e-05	0.00366419	-0.108061	0.0252626	-0.148358	0.0220101	cis
rs3729598	OID43923	LIFR	4.27747	2.11507e-05	0.00366444	0.12725	0.029749	0.148357	0.0220099	cis
rs73224604	OID44862	PON3	4.27744	2.11531e-05	0.00366444	0.115926	0.0271018	0.148356	0.0220096	cis
rs76422668	OID44862	PON3	4.27744	2.11531e-05	0.00366444	0.115926	0.0271018	0.148356	0.0220096	cis
rs73224612	OID44862	PON3	4.27744	2.11531e-05	0.00366444	0.115926	0.0271018	0.148356	0.0220096	cis
rs2127187	OID44862	PON3	4.27744	2.11531e-05	0.00366444	0.115926	0.0271018	0.148356	0.0220096	cis
rs66965617	OID44862	PON3	4.27744	2.11531e-05	0.00366444	0.115926	0.0271018	0.148356	0.0220096	cis
rs66501328	OID44862	PON3	4.27744	2.11531e-05	0.00366444	0.115926	0.0271018	0.148356	0.0220096	cis
rs66971370	OID44862	PON3	4.27744	2.11531e-05	0.00366444	0.115926	0.0271018	0.148356	0.0220096	cis
rs58459329	OID44862	PON3	4.27744	2.11531e-05	0.00366444	0.115926	0.0271018	0.148356	0.0220096	cis
rs67246514	OID44862	PON3	4.27744	2.11531e-05	0.00366444	0.115926	0.0271018	0.148356	0.0220096	cis
rs137856796	OID44862	PON3	4.27744	2.11531e-05	0.00366444	0.115926	0.0271018	0.148356	0.0220096	cis
rs112842174	OID44862	PON3	4.27744	2.11531e-05	0.00366444	0.115926	0.0271018	0.148356	0.0220096	cis
rs73224637	OID44862	PON3	4.27744	2.11531e-05	0.00366444	0.115926	0.0271018	0.148356	0.0220096	cis
rs12667782	OID44862	PON3	4.27744	2.11531e-05	0.00366444	0.115926	0.0271018	0.148356	0.0220096	cis
rs35135510	OID44862	PON3	4.27744	2.11531e-05	0.00366444	0.115926	0.0271018	0.148356	0.0220096	cis
rs67597940	OID44862	PON3	4.27744	2.11531e-05	0.00366444	0.115926	0.0271018	0.148356	0.0220096	cis
chr7_95754898_C_CT	OID44862	PON3	4.27744	2.11531e-05	0.00366444	0.115926	0.0271018	0.148356	0.0220096	cis
rs73224642	OID44862	PON3	4.27744	2.11531e-05	0.00366444	0.115926	0.0271018	0.148356	0.0220096	cis
rs66855655	OID44862	PON3	4.27744	2.11531e-05	0.00366444	0.115926	0.0271018	0.148356	0.0220096	cis
rs67678360	OID44862	PON3	4.27744	2.11531e-05	0.00366444	0.115926	0.0271018	0.148356	0.0220096	cis
rs60768550	OID44862	PON3	4.27744	2.11531e-05	0.00366444	0.115926	0.0271018	0.148356	0.0220096	cis
rs12530656	OID44862	PON3	4.27744	2.11531e-05	0.00366444	0.115926	0.0271018	0.148356	0.0220096	cis
rs13232823	OID44862	PON3	4.27744	2.11531e-05	0.00366444	0.115926	0.0271018	0.148356	0.0220096	cis
rs12534911	OID44862	PON3	4.27744	2.11531e-05	0.00366444	0.115926	0.0271018	0.148356	0.0220096	cis
rs60811723	OID44862	PON3	4.27744	2.11531e-05	0.00366444	0.115926	0.0271018	0.148356	0.0220096	cis
rs3912439	OID44862	PON3	4.27744	2.11531e-05	0.00366444	0.115926	0.0271018	0.148356	0.0220096	cis
rs10953160	OID44862	PON3	4.27744	2.11531e-05	0.00366444	0.115926	0.0271018	0.148356	0.0220096	cis
rs6951451	OID44862	PON3	4.27744	2.11531e-05	0.00366444	0.115926	0.0271018	0.148356	0.0220096	cis
rs188017042	OID45287	TNN	-4.27741	2.11564e-05	0.00366483	-0.371941	0.0869549	-0.148355	0.0220092	cis
rs116789140	OID45287	TNN	-4.27741	2.11564e-05	0.00366483	-0.371941	0.0869549	-0.148355	0.0220092	cis
rs112415023	OID43804	HLA-A	4.2774	2.11569e-05	0.00366483	0.312053	0.0729539	0.148355	0.0220092	cis
rs76744390	OID43804	HLA-A	4.2774	2.11569e-05	0.00366483	0.312053	0.0729539	0.148355	0.0220092	cis
rs76552173	OID43804	HLA-A	4.2774	2.11569e-05	0.00366483	0.312053	0.0729539	0.148355	0.0220092	cis
rs78176095	OID43804	HLA-A	4.2774	2.11569e-05	0.00366483	0.312053	0.0729539	0.148355	0.0220092	cis
rs111329922	OID43804	HLA-A	4.2774	2.11569e-05	0.00366483	0.312053	0.0729539	0.148355	0.0220092	cis
rs79406397	OID43804	HLA-A	4.2774	2.11569e-05	0.00366483	0.312053	0.0729539	0.148355	0.0220092	cis
rs111510517	OID43804	HLA-A	4.2774	2.11569e-05	0.00366483	0.312053	0.0729539	0.148355	0.0220092	cis
rs75556047	OID43804	HLA-A	4.2774	2.11569e-05	0.00366483	0.312053	0.0729539	0.148355	0.0220092	cis
rs77235618	OID43804	HLA-A	4.2774	2.11569e-05	0.00366483	0.312053	0.0729539	0.148355	0.0220092	cis
rs77369906	OID43804	HLA-A	4.2774	2.11569e-05	0.00366483	0.312053	0.0729539	0.148355	0.0220092	cis
rs75597104	OID43804	HLA-A	4.2774	2.11569e-05	0.00366483	0.312053	0.0729539	0.148355	0.0220092	cis
rs78839800	OID43804	HLA-A	4.2774	2.11569e-05	0.00366483	0.312053	0.0729539	0.148355	0.0220092	cis
rs28628159	OID45349	DBH	-4.27737	2.11593e-05	0.00366523	-0.326491	0.0763298	-0.148354	0.0220089	cis
rs11076679	OID44524	CDH15	4.27737	2.11597e-05	0.00366527	0.248841	0.0581762	0.148354	0.0220089	cis
rs146959466	OID43810	HNMT	4.27728	2.11681e-05	0.00366667	0.583779	0.136484	0.148351	0.022008	cis
rs148685182	OID43810	HNMT	4.27728	2.11681e-05	0.00366667	0.583779	0.136484	0.148351	0.022008	cis
rs143058789	OID43810	HNMT	4.27728	2.11681e-05	0.00366667	0.583779	0.136484	0.148351	0.022008	cis
rs2275180	OID45278	TIE1	-4.27727	2.11694e-05	0.00366688	-0.0753523	0.0176169	-0.14835	0.0220078	cis
rs538166699	OID43387	ASAH2	4.27726	2.11695e-05	0.00366688	0.570477	0.133374	0.14835	0.0220078	cis
rs34855425	OID44967	SUSD5	-4.27724	2.11722e-05	0.00366732	-0.103997	0.024314	-0.148349	0.0220075	cis
chr17_62820817_CGCGTGTGTGTGTGTGT_CGTGTGT	OID45300	ACE	4.27722	2.11734e-05	0.00366751	0.304569	0.0712071	0.148349	0.0220074	cis
rs2367442	OID44583	CXCL1	-4.27716	2.1179e-05	0.00366846	-0.220696	0.0515987	-0.148347	0.0220068	cis
rs364560	OID43531	CLEC10A	4.27715	2.11803e-05	0.00366865	0.113572	0.0265533	0.148346	0.0220067	cis
rs4796298	OID43531	CLEC10A	4.27715	2.11803e-05	0.00366865	0.113572	0.0265533	0.148346	0.0220067	cis
rs6876269	OID44744	LECT2	-4.27711	2.11837e-05	0.00366917	-0.24734	0.0578288	-0.148345	0.0220063	cis
rs12187887	OID44744	LECT2	-4.27711	2.11837e-05	0.00366917	-0.24734	0.0578288	-0.148345	0.0220063	cis
rs6891850	OID44744	LECT2	-4.27711	2.11837e-05	0.00366917	-0.24734	0.0578288	-0.148345	0.0220063	cis
rs2214079	OID44744	LECT2	-4.27711	2.11837e-05	0.00366917	-0.24734	0.0578288	-0.148345	0.0220063	cis
rs62116166	OID45258	SIGLEC5	4.27705	2.11891e-05	0.00367009	1.09847	0.256829	0.148343	0.0220057	cis
rs6994371	OID45363	FGL1	-4.27704	2.11903e-05	0.00367023	-0.26894	0.0628799	-0.148343	0.0220056	cis
chr1_204425760_CA_C	OID43548	CNTN2	-4.27704	2.11905e-05	0.00367023	-0.146962	0.0343606	-0.148343	0.0220055	cis
rs61758016	OID43548	CNTN2	-4.27704	2.11905e-05	0.00367023	-0.146962	0.0343606	-0.148343	0.0220055	cis
rs61758009	OID43548	CNTN2	-4.27704	2.11905e-05	0.00367023	-0.146962	0.0343606	-0.148343	0.0220055	cis
rs61758008	OID43548	CNTN2	-4.27704	2.11905e-05	0.00367023	-0.146962	0.0343606	-0.148343	0.0220055	cis
rs17163783	OID44299	SUSD4	4.27702	2.11921e-05	0.00367043	0.119462	0.0279311	0.148342	0.0220054	cis
rs1949441	OID44299	SUSD4	4.27702	2.11921e-05	0.00367043	0.119462	0.0279311	0.148342	0.0220054	cis
rs17163787	OID44299	SUSD4	4.27702	2.11921e-05	0.00367043	0.119462	0.0279311	0.148342	0.0220054	cis
rs17487717	OID44299	SUSD4	4.27702	2.11921e-05	0.00367043	0.119462	0.0279311	0.148342	0.0220054	cis
rs12895034	OID45196	NID2	-4.27702	2.11924e-05	0.00367046	-0.187571	0.0438556	-0.148342	0.0220053	cis
rs35478630	OID45161	IMUP	-4.27701	2.11934e-05	0.00367061	-0.241167	0.0563869	-0.148342	0.0220052	cis
rs34727739	OID43704	FCAR	-4.277	2.11943e-05	0.00367076	-0.135687	0.0317249	-0.148341	0.0220051	cis
rs2458657	OID45208	PAM	4.27697	2.1197e-05	0.0036712	0.0705206	0.0164884	0.14834	0.0220048	cis
rs473278	OID40861	BEND7	4.27695	2.11986e-05	0.00367146	0.213305	0.0498732	0.14834	0.0220047	cis
rs4364202	OID45171	LAMB2	-4.27693	2.12002e-05	0.00367172	-0.0854653	0.0199828	-0.148339	0.0220045	cis
rs76893240	OID44132	PSCA	4.27692	2.12013e-05	0.0036719	2.61206	0.610734	0.148339	0.0220044	cis
rs7650129	OID44967	SUSD5	-4.27691	2.12025e-05	0.00367208	-0.10368	0.0242419	-0.148338	0.0220043	cis
rs79127851	OID45160	IL7R	-4.27691	2.12026e-05	0.00367208	-0.190446	0.0445288	-0.148338	0.0220042	cis
rs149209725	OID41046	COL26A1	-4.2769	2.12036e-05	0.00367221	-0.505334	0.118154	-0.148338	0.0220041	cis
rs116698949	OID41046	COL26A1	-4.2769	2.12036e-05	0.00367221	-0.505334	0.118154	-0.148338	0.0220041	cis
rs10266123	OID44692	GPNMB	4.27685	2.12085e-05	0.00367293	0.0726321	0.0169826	0.148336	0.0220036	cis
rs6461691	OID44692	GPNMB	4.27685	2.12085e-05	0.00367293	0.0726321	0.0169826	0.148336	0.0220036	cis
rs10235786	OID44692	GPNMB	4.27685	2.12085e-05	0.00367293	0.0726321	0.0169826	0.148336	0.0220036	cis
rs4628176	OID44692	GPNMB	4.27685	2.12085e-05	0.00367293	0.0726321	0.0169826	0.148336	0.0220036	cis
rs10233039	OID44692	GPNMB	4.27685	2.12085e-05	0.00367293	0.0726321	0.0169826	0.148336	0.0220036	cis
rs10488077	OID44692	GPNMB	4.27685	2.12085e-05	0.00367293	0.0726321	0.0169826	0.148336	0.0220036	cis
rs10241208	OID44692	GPNMB	4.27685	2.12085e-05	0.00367293	0.0726321	0.0169826	0.148336	0.0220036	cis
rs991685846	OID43063	SEPTIN7	4.27684	2.12092e-05	0.00367296	1.55981	0.364712	0.148336	0.0220035	cis
rs11670823	OID45481	PGLYRP2	-4.27684	2.12093e-05	0.00367296	-0.122949	0.0287476	-0.148336	0.0220035	cis
rs56061231	OID45481	PGLYRP2	-4.27684	2.12093e-05	0.00367296	-0.122949	0.0287476	-0.148336	0.0220035	cis
rs11669950	OID45481	PGLYRP2	-4.27684	2.12093e-05	0.00367296	-0.122949	0.0287476	-0.148336	0.0220035	cis
rs4809043	OID45481	PGLYRP2	-4.27684	2.12093e-05	0.00367296	-0.122949	0.0287476	-0.148336	0.0220035	cis
rs1043996	OID45481	PGLYRP2	-4.27684	2.12093e-05	0.00367296	-0.122949	0.0287476	-0.148336	0.0220035	cis
rs189997852	OID42448	FCGR2B	-4.27683	2.12095e-05	0.00367298	-1.08851	0.254513	-0.148336	0.0220035	cis
rs113954954	OID44801	NAGPA	4.27679	2.12132e-05	0.00367358	0.106968	0.0250114	0.148334	0.0220031	cis
rs2005614	OID44801	NAGPA	4.27679	2.12132e-05	0.00367358	0.106968	0.0250114	0.148334	0.0220031	cis
rs6856609	OID44004	NAAA	4.27675	2.12173e-05	0.00367427	0.102023	0.0238552	0.148333	0.0220026	cis
rs13208475	OID45446	C4B	-4.27674	2.1218e-05	0.00367435	-0.438921	0.10263	-0.148333	0.0220026	cis
rs13208697	OID45446	C4B	-4.27674	2.1218e-05	0.00367435	-0.438921	0.10263	-0.148333	0.0220026	cis
rs12197331	OID44821	NT5E	-4.27674	2.12186e-05	0.00367444	-0.125837	0.0294235	-0.148332	0.0220025	cis
rs12542226	OID42323	CRH	4.27673	2.12191e-05	0.00367449	0.4547	0.106319	0.148332	0.0220025	cis
rs1877641	OID42323	CRH	4.27673	2.12191e-05	0.00367449	0.4547	0.106319	0.148332	0.0220025	cis
rs2476504	OID43374	APIP	4.27666	2.12258e-05	0.00367563	0.1922	0.0449415	0.14833	0.0220017	cis
rs4570547	OID44552	CNTN5	-4.27665	2.12263e-05	0.0036757	-0.0952594	0.0222743	-0.14833	0.0220017	cis
rs6090985	OID45380	LBP	-4.27664	2.12275e-05	0.00367578	-0.202261	0.0472943	-0.148329	0.0220016	cis
rs16986831	OID45380	LBP	4.27664	2.12275e-05	0.00367578	0.202261	0.0472943	0.148329	0.0220016	cis
rs73107522	OID45380	LBP	4.27664	2.12275e-05	0.00367578	0.202261	0.0472943	0.148329	0.0220016	cis
rs73107537	OID45380	LBP	4.27664	2.12275e-05	0.00367578	0.202261	0.0472943	0.148329	0.0220016	cis
rs73107564	OID45380	LBP	4.27664	2.12275e-05	0.00367578	0.202261	0.0472943	0.148329	0.0220016	cis
rs1621301	OID45380	LBP	4.27664	2.12275e-05	0.00367578	0.202261	0.0472943	0.148329	0.0220016	cis
rs8103451	OID43821	HSD17B14	4.27663	2.12282e-05	0.00367589	0.341404	0.0798301	0.148329	0.0220015	cis
rs78545713	OID43429	BTN3A2	-4.27656	2.12354e-05	0.00367706	-0.161139	0.0376797	-0.148326	0.0220007	cis
rs77281308	OID43429	BTN3A2	-4.27656	2.12354e-05	0.00367706	-0.161139	0.0376797	-0.148326	0.0220007	cis
rs78661760	OID43429	BTN3A2	-4.27656	2.12354e-05	0.00367706	-0.161139	0.0376797	-0.148326	0.0220007	cis
rs113507773	OID43429	BTN3A2	-4.27656	2.12354e-05	0.00367706	-0.161139	0.0376797	-0.148326	0.0220007	cis
rs10088702	OID42420	EPHX2	-4.27654	2.12367e-05	0.00367727	-0.349263	0.0816694	-0.148326	0.0220006	cis
rs1333062	OID44252	SLAMF7	-4.27654	2.12371e-05	0.0036773	-0.17387	0.0406568	-0.148326	0.0220005	cis
rs2274910	OID44252	SLAMF7	-4.27654	2.12371e-05	0.0036773	-0.17387	0.0406568	-0.148326	0.0220005	cis
rs7934690	OID44080	PCSK7	-4.27653	2.12374e-05	0.00367734	-0.105481	0.0246651	-0.148326	0.0220005	cis
rs12610355	OID43813	HOOK2	4.27647	2.12438e-05	0.00367842	0.356609	0.0833886	0.148323	0.0219998	cis
rs76197902	OID43650	EDAR	4.27644	2.12464e-05	0.00367883	0.53892	0.126021	0.148322	0.0219995	cis
rs62151084	OID43650	EDAR	4.27644	2.12464e-05	0.00367883	0.53892	0.126021	0.148322	0.0219995	cis
rs11087491	OID43678	ENTPD6	-4.27641	2.12487e-05	0.00367922	-0.0936053	0.0218887	-0.148321	0.0219993	cis
rs62513775	OID44132	PSCA	-4.27634	2.12556e-05	0.00368034	-1.10343	0.25803	-0.148319	0.0219985	cis
rs13257459	OID44132	PSCA	-4.27634	2.12556e-05	0.00368034	-1.10343	0.25803	-0.148319	0.0219985	cis
rs13255623	OID44132	PSCA	-4.27634	2.12556e-05	0.00368034	-1.10343	0.25803	-0.148319	0.0219985	cis
rs55676004	OID44132	PSCA	-4.27634	2.12556e-05	0.00368034	-1.10343	0.25803	-0.148319	0.0219985	cis
rs61848597	OID42016	VSTM4	-4.2763	2.12593e-05	0.0036808	-0.305698	0.0714865	-0.148318	0.0219981	cis
rs11101096	OID42016	VSTM4	-4.2763	2.12593e-05	0.0036808	-0.305698	0.0714865	-0.148318	0.0219981	cis
rs35647145	OID42016	VSTM4	-4.2763	2.12593e-05	0.0036808	-0.305698	0.0714865	-0.148318	0.0219981	cis
rs146225879	OID42016	VSTM4	-4.2763	2.12593e-05	0.0036808	-0.305698	0.0714865	-0.148318	0.0219981	cis
rs11101099	OID42016	VSTM4	-4.2763	2.12593e-05	0.0036808	-0.305698	0.0714865	-0.148318	0.0219981	cis
rs11101102	OID42016	VSTM4	-4.2763	2.12593e-05	0.0036808	-0.305698	0.0714865	-0.148318	0.0219981	cis
rs11101106	OID42016	VSTM4	-4.2763	2.12593e-05	0.0036808	-0.305698	0.0714865	-0.148318	0.0219981	cis
rs11101107	OID42016	VSTM4	-4.2763	2.12593e-05	0.0036808	-0.305698	0.0714865	-0.148318	0.0219981	cis
rs11101108	OID42016	VSTM4	-4.2763	2.12593e-05	0.0036808	-0.305698	0.0714865	-0.148318	0.0219981	cis
rs946849	OID45071	CHIT1	-4.27629	2.126e-05	0.00368082	-0.537096	0.125599	-0.148317	0.021998	cis
rs143094173	OID44847	PILRB	-4.27629	2.12604e-05	0.00368082	-0.265698	0.0621328	-0.148317	0.021998	cis
rs117314147	OID44847	PILRB	-4.27629	2.12604e-05	0.00368082	-0.265698	0.0621328	-0.148317	0.021998	cis
rs149188566	OID44847	PILRB	-4.27629	2.12604e-05	0.00368082	-0.265698	0.0621328	-0.148317	0.021998	cis
rs117931164	OID44847	PILRB	-4.27629	2.12604e-05	0.00368082	-0.265698	0.0621328	-0.148317	0.021998	cis
rs146707547	OID44847	PILRB	-4.27629	2.12604e-05	0.00368082	-0.265698	0.0621328	-0.148317	0.021998	cis
rs117002451	OID44847	PILRB	-4.27629	2.12604e-05	0.00368082	-0.265698	0.0621328	-0.148317	0.021998	cis
rs77571687	OID44847	PILRB	-4.27629	2.12604e-05	0.00368082	-0.265698	0.0621328	-0.148317	0.021998	cis
rs117662745	OID44847	PILRB	-4.27629	2.12604e-05	0.00368082	-0.265698	0.0621328	-0.148317	0.021998	cis
rs200739898	OID44356	TPSAB1	4.27629	2.12605e-05	0.00368083	0.675627	0.157994	0.148317	0.021998	cis
rs3773461	OID45442	BTD	4.27627	2.12618e-05	0.00368103	0.107851	0.0252208	0.148317	0.0219978	cis
rs7444943	OID44655	FGFR4	4.27627	2.12624e-05	0.00368111	0.283206	0.0662274	0.148317	0.0219978	cis
rs1055138	OID44327	TLR3	-4.27625	2.12636e-05	0.00368131	-0.160805	0.0376043	-0.148316	0.0219976	cis
rs9271929	OID45446	C4B	4.2762	2.12685e-05	0.00368212	0.173421	0.0405549	0.148314	0.0219971	cis
chr6_32628945_A_AT	OID45446	C4B	4.2762	2.12685e-05	0.00368212	0.173421	0.0405549	0.148314	0.0219971	cis
rs1535274	OID43429	BTN3A2	4.27617	2.12714e-05	0.00368256	0.108693	0.0254184	0.148313	0.0219968	cis
rs6925047	OID43429	BTN3A2	4.27617	2.12714e-05	0.00368256	0.108693	0.0254184	0.148313	0.0219968	cis
rs4343916	OID43429	BTN3A2	4.27617	2.12714e-05	0.00368256	0.108693	0.0254184	0.148313	0.0219968	cis
rs9536306	OID44825	OLFM4	4.27615	2.12732e-05	0.00368284	0.414308	0.096888	0.148313	0.0219966	cis
rs117683412	OID43630	DPEP1	-4.27615	2.12734e-05	0.00368284	-0.315439	0.073767	-0.148313	0.0219966	cis
rs117930424	OID43630	DPEP1	-4.27615	2.12734e-05	0.00368284	-0.315439	0.073767	-0.148313	0.0219966	cis
rs7513428	OID44566	CREG1	4.27612	2.12762e-05	0.00368332	0.172512	0.0403432	0.148311	0.0219963	cis
rs10900288	OID44179	RET	-4.27609	2.12793e-05	0.00368383	-0.0815002	0.0190595	-0.14831	0.021996	cis
rs2995393	OID44179	RET	-4.27602	2.12852e-05	0.00368483	-0.0811832	0.0189857	-0.148308	0.0219953	cis
rs1048290	OID45147	ICAM3	4.27602	2.12858e-05	0.00368493	0.0679018	0.0158797	0.148308	0.0219953	cis
rs6824105	OID42438	FAM114A1	-4.27598	2.12892e-05	0.00368549	-0.114679	0.0268194	-0.148307	0.0219949	cis
rs5848946	OID45378	ITIH3	4.27597	2.129e-05	0.00368559	0.126684	0.029627	0.148306	0.0219948	cis
rs730050	OID45378	ITIH3	4.27597	2.129e-05	0.00368559	0.126684	0.029627	0.148306	0.0219948	cis
rs2782854	OID45330	CD55	4.27586	2.13004e-05	0.00368737	0.0825237	0.0192999	0.148303	0.0219937	cis
rs2157050	OID43429	BTN3A2	-4.27582	2.13046e-05	0.00368806	-0.109235	0.0255471	-0.148301	0.0219932	cis
rs9467662	OID43429	BTN3A2	-4.27582	2.13046e-05	0.00368806	-0.109235	0.0255471	-0.148301	0.0219932	cis
rs74633815	OID45481	PGLYRP2	4.27578	2.13082e-05	0.00368866	0.157676	0.0368765	0.1483	0.0219929	cis
rs1468593	OID44692	GPNMB	4.27576	2.13096e-05	0.00368867	0.0754003	0.0176344	0.148299	0.0219927	cis
rs4559148	OID44692	GPNMB	4.27576	2.13096e-05	0.00368867	0.0754003	0.0176344	0.148299	0.0219927	cis
rs4377861	OID44692	GPNMB	4.27576	2.13096e-05	0.00368867	0.0754003	0.0176344	0.148299	0.0219927	cis
rs10247268	OID44692	GPNMB	4.27576	2.13096e-05	0.00368867	0.0754003	0.0176344	0.148299	0.0219927	cis
rs6461694	OID44692	GPNMB	4.27576	2.13096e-05	0.00368867	0.0754003	0.0176344	0.148299	0.0219927	cis
rs7805071	OID44692	GPNMB	4.27576	2.13096e-05	0.00368867	0.0754003	0.0176344	0.148299	0.0219927	cis
rs7805085	OID44692	GPNMB	4.27576	2.13096e-05	0.00368867	0.0754003	0.0176344	0.148299	0.0219927	cis
rs2390754	OID44692	GPNMB	4.27576	2.13096e-05	0.00368867	0.0754003	0.0176344	0.148299	0.0219927	cis
rs2390757	OID44692	GPNMB	4.27576	2.13096e-05	0.00368867	0.0754003	0.0176344	0.148299	0.0219927	cis
rs870476	OID44692	GPNMB	4.27576	2.13096e-05	0.00368867	0.0754003	0.0176344	0.148299	0.0219927	cis
rs6461695	OID44692	GPNMB	4.27576	2.13096e-05	0.00368867	0.0754003	0.0176344	0.148299	0.0219927	cis
rs10254544	OID44692	GPNMB	4.27576	2.13096e-05	0.00368867	0.0754003	0.0176344	0.148299	0.0219927	cis
rs10242104	OID44692	GPNMB	4.27576	2.13096e-05	0.00368867	0.0754003	0.0176344	0.148299	0.0219927	cis
rs59103765	OID45195	NCAM2	-4.27567	2.13178e-05	0.00369001	-0.0849263	0.0198627	-0.148296	0.0219918	cis
rs62250114	OID42496	GASK1A	4.27567	2.13182e-05	0.00369001	0.284192	0.0664673	0.148296	0.0219918	cis
rs55884426	OID42496	GASK1A	4.27567	2.13182e-05	0.00369001	0.284192	0.0664673	0.148296	0.0219918	cis
rs11713172	OID42496	GASK1A	4.27567	2.13182e-05	0.00369001	0.284192	0.0664673	0.148296	0.0219918	cis
rs17238314	OID42496	GASK1A	4.27567	2.13182e-05	0.00369001	0.284192	0.0664673	0.148296	0.0219918	cis
rs59713146	OID42496	GASK1A	4.27567	2.13182e-05	0.00369001	0.284192	0.0664673	0.148296	0.0219918	cis
rs59478814	OID42496	GASK1A	4.27567	2.13182e-05	0.00369001	0.284192	0.0664673	0.148296	0.0219918	cis
rs28360997	OID42553	HCG22	-4.27559	2.13261e-05	0.00369136	-0.79609	0.186194	-0.148293	0.0219909	cis
rs10817257	OID43822	HSDL2	4.27557	2.13273e-05	0.00369155	0.179001	0.0418659	0.148293	0.0219908	cis
rs11671296	OID43498	CD70	4.27548	2.1336e-05	0.00369305	0.125051	0.0292485	0.14829	0.0219899	cis
rs5758573	OID43206	TNFRSF13C	-4.27548	2.13364e-05	0.00369309	-0.150981	0.0353133	-0.14829	0.0219898	cis
rs11663496	OID45051	CBLN2	-4.27547	2.13372e-05	0.00369321	-0.0956878	0.0223807	-0.148289	0.0219897	cis
rs3747114	OID45272	SUSD2	-4.27546	2.13374e-05	0.00369323	-0.0835085	0.019532	-0.148289	0.0219897	cis
rs13252734	OID44761	LY6D	-4.27545	2.13386e-05	0.00369341	-0.11111	0.0259879	-0.148289	0.0219896	cis
rs551247346	OID43327	ADAM15	4.27544	2.13398e-05	0.0036936	0.299362	0.070019	0.148288	0.0219895	cis
rs1986217	OID44844	PENK	4.27544	2.13399e-05	0.0036936	0.10388	0.024297	0.148288	0.0219894	cis
rs13175367	OID44655	FGFR4	-4.27543	2.13407e-05	0.0036936	-0.14969	0.0350118	-0.148288	0.0219894	cis
rs71585645	OID44655	FGFR4	-4.27543	2.13407e-05	0.0036936	-0.14969	0.0350118	-0.148288	0.0219894	cis
rs12515554	OID44655	FGFR4	-4.27543	2.13407e-05	0.0036936	-0.14969	0.0350118	-0.148288	0.0219894	cis
rs34708092	OID44655	FGFR4	-4.27543	2.13407e-05	0.0036936	-0.14969	0.0350118	-0.148288	0.0219894	cis
rs12515264	OID44655	FGFR4	-4.27543	2.13407e-05	0.0036936	-0.14969	0.0350118	-0.148288	0.0219894	cis
rs34581808	OID44655	FGFR4	-4.27543	2.13407e-05	0.0036936	-0.14969	0.0350118	-0.148288	0.0219894	cis
rs72815179	OID44655	FGFR4	-4.27543	2.13407e-05	0.0036936	-0.14969	0.0350118	-0.148288	0.0219894	cis
rs2672749	OID44837	PDCD6	-4.27538	2.13456e-05	0.00369443	-0.175851	0.041131	-0.148286	0.0219888	cis
rs57994257	OID44426	ZFYVE19	4.27533	2.13501e-05	0.003695	0.205652	0.0481019	0.148285	0.0219884	cis
rs34143869	OID44426	ZFYVE19	4.27533	2.13501e-05	0.003695	0.205652	0.0481019	0.148285	0.0219884	cis
rs11070295	OID44426	ZFYVE19	4.27533	2.13501e-05	0.003695	0.205652	0.0481019	0.148285	0.0219884	cis
rs11070296	OID44426	ZFYVE19	4.27533	2.13501e-05	0.003695	0.205652	0.0481019	0.148285	0.0219884	cis
rs3743033	OID44426	ZFYVE19	4.27533	2.13501e-05	0.003695	0.205652	0.0481019	0.148285	0.0219884	cis
rs745032	OID44426	ZFYVE19	4.27533	2.13501e-05	0.003695	0.205652	0.0481019	0.148285	0.0219884	cis
rs3736286	OID44426	ZFYVE19	4.27533	2.13501e-05	0.003695	0.205652	0.0481019	0.148285	0.0219884	cis
rs35621205	OID44426	ZFYVE19	4.27533	2.13501e-05	0.003695	0.205652	0.0481019	0.148285	0.0219884	cis
rs4402538	OID44426	ZFYVE19	4.27533	2.13501e-05	0.003695	0.205652	0.0481019	0.148285	0.0219884	cis
rs11856866	OID44426	ZFYVE19	4.27533	2.13501e-05	0.003695	0.205652	0.0481019	0.148285	0.0219884	cis
rs6492967	OID44426	ZFYVE19	4.27533	2.13501e-05	0.003695	0.205652	0.0481019	0.148285	0.0219884	cis
rs2241035	OID44524	CDH15	4.27528	2.13547e-05	0.00369578	0.152945	0.0357742	0.148283	0.0219879	cis
rs2523562	OID45446	C4B	4.27528	2.1355e-05	0.00369581	0.165884	0.0388008	0.148283	0.0219878	cis
rs3755347	OID42877	PAIP2B	-4.27525	2.13578e-05	0.00369628	-0.12727	0.0297691	-0.148282	0.0219875	cis
rs4473864	OID44757	LRP11	4.27523	2.13598e-05	0.00369659	0.138524	0.0324015	0.148281	0.0219873	cis
rs4870110	OID44757	LRP11	4.27523	2.13598e-05	0.00369659	0.138524	0.0324015	0.148281	0.0219873	cis
rs289928	OID44337	TNFAIP6	-4.27521	2.13615e-05	0.00369686	-0.164912	0.038574	-0.148281	0.0219871	cis
rs6561290	OID45173	LCP1	4.27521	2.13617e-05	0.00369688	0.140628	0.0328939	0.14828	0.0219871	cis
rs144453179	OID45363	FGL1	4.2752	2.13618e-05	0.00369688	0.44746	0.104664	0.14828	0.0219871	cis
rs6032079	OID44411	WFDC12	4.2752	2.13626e-05	0.00369699	0.235248	0.0550264	0.14828	0.021987	cis
rs4240673	OID45099	CTSB	-4.27519	2.13632e-05	0.00369709	-0.169913	0.039744	-0.14828	0.0219869	cis
rs7186390	OID44852	PLA2G15	4.27518	2.13637e-05	0.00369711	0.0983963	0.0230157	0.14828	0.0219869	cis
rs7194335	OID44852	PLA2G15	4.27518	2.13637e-05	0.00369711	0.0983963	0.0230157	0.14828	0.0219869	cis
rs7500163	OID44852	PLA2G15	4.27518	2.13637e-05	0.00369711	0.0983963	0.0230157	0.14828	0.0219869	cis
rs115924119	OID45102	CYTL1	-4.27516	2.1366e-05	0.00369749	-0.343236	0.0802862	-0.148279	0.0219866	cis
rs681401	OID43725	FNDC1	4.27511	2.13706e-05	0.00369826	0.286141	0.0669318	0.148277	0.0219862	cis
rs7635512	OID45438	APOD	-4.27506	2.13751e-05	0.00369903	-0.147179	0.0344273	-0.148276	0.0219857	cis
rs4658014	OID45333	CFHR5	-4.27505	2.13759e-05	0.00369914	-0.115838	0.0270962	-0.148275	0.0219856	cis
rs35097172	OID45107	DLK1	4.27504	2.13775e-05	0.0036994	0.18815	0.0440112	0.148275	0.0219854	cis
rs116063149	OID45077	CLPS	-4.27502	2.1379e-05	0.00369964	-0.622125	0.145526	-0.148274	0.0219853	cis
rs10408780	OID44133	PSG1	-4.27501	2.13797e-05	0.00369975	-0.47264	0.110559	-0.148274	0.0219852	cis
rs7549293	OID44858	PM20D1	-4.27498	2.13832e-05	0.00370033	-0.363672	0.0850699	-0.148273	0.0219848	cis
rs10017637	OID44689	GNPDA2	4.27496	2.13851e-05	0.00370053	0.103143	0.0241272	0.148272	0.0219846	cis
rs2842087	OID43387	ASAH2	4.27495	2.1386e-05	0.00370053	0.327429	0.0765925	0.148272	0.0219845	cis
rs2842088	OID43387	ASAH2	4.27495	2.1386e-05	0.00370053	0.327429	0.0765925	0.148272	0.0219845	cis
rs2842089	OID43387	ASAH2	4.27495	2.1386e-05	0.00370053	0.327429	0.0765925	0.148272	0.0219845	cis
rs2688886	OID43387	ASAH2	4.27495	2.1386e-05	0.00370053	0.327429	0.0765925	0.148272	0.0219845	cis
rs1436210	OID43387	ASAH2	4.27495	2.1386e-05	0.00370053	0.327429	0.0765925	0.148272	0.0219845	cis
rs2842090	OID43387	ASAH2	4.27495	2.1386e-05	0.00370053	0.327429	0.0765925	0.148272	0.0219845	cis
rs2842091	OID43387	ASAH2	4.27495	2.1386e-05	0.00370053	0.327429	0.0765925	0.148272	0.0219845	cis
rs2574978	OID43387	ASAH2	4.27495	2.1386e-05	0.00370053	0.327429	0.0765925	0.148272	0.0219845	cis
rs2688880	OID43387	ASAH2	4.27495	2.1386e-05	0.00370053	0.327429	0.0765925	0.148272	0.0219845	cis
rs2688881	OID43387	ASAH2	4.27495	2.1386e-05	0.00370053	0.327429	0.0765925	0.148272	0.0219845	cis
rs2842093	OID43387	ASAH2	4.27495	2.1386e-05	0.00370053	0.327429	0.0765925	0.148272	0.0219845	cis
rs2842094	OID43387	ASAH2	4.27495	2.1386e-05	0.00370053	0.327429	0.0765925	0.148272	0.0219845	cis
rs2842095	OID43387	ASAH2	4.27495	2.1386e-05	0.00370053	0.327429	0.0765925	0.148272	0.0219845	cis
rs2842097	OID43387	ASAH2	4.27495	2.1386e-05	0.00370053	0.327429	0.0765925	0.148272	0.0219845	cis
rs74956396	OID42849	NQO1	4.27489	2.13916e-05	0.00370147	0.738359	0.17272	0.14827	0.0219839	cis
rs2238408	OID41464	MEFV	4.27483	2.13967e-05	0.0037023	1.19157	0.27874	0.148268	0.0219833	cis
rs2283474	OID41464	MEFV	4.27483	2.13967e-05	0.0037023	1.19157	0.27874	0.148268	0.0219833	cis
rs116864092	OID41464	MEFV	4.27483	2.13967e-05	0.0037023	1.19157	0.27874	0.148268	0.0219833	cis
rs75461023	OID41464	MEFV	4.27483	2.13967e-05	0.0037023	1.19157	0.27874	0.148268	0.0219833	cis
chr1_155064080_G_GGAGGGGC	OID45376	IL6R	-4.27482	2.13982e-05	0.00370253	-0.251245	0.0587732	-0.148267	0.0219832	cis
chr22_23834293_C_CG	OID43784	GSTT2B	-4.2748	2.13996e-05	0.00370274	-0.532969	0.124677	-0.148267	0.021983	cis
rs11053665	OID43901	KLRD1	-4.2748	2.14e-05	0.00370281	-0.240368	0.0562292	-0.148267	0.021983	cis
rs6421308	OID45420	TFRC	4.27479	2.14008e-05	0.00370292	0.0665271	0.0155627	0.148266	0.0219829	cis
rs17761715	OID45429	VASN	4.27477	2.14021e-05	0.00370311	0.141789	0.0331688	0.148266	0.0219828	cis
rs17883698	OID45429	VASN	4.27477	2.14021e-05	0.00370311	0.141789	0.0331688	0.148266	0.0219828	cis
rs117160070	OID44825	OLFM4	4.27475	2.14046e-05	0.00370353	0.957992	0.224105	0.148265	0.0219825	cis
rs144010478	OID44430	ZP3	4.27474	2.14052e-05	0.00370361	0.770708	0.180293	0.148265	0.0219824	cis
rs143470474	OID42898	PEBP4	-4.27474	2.14057e-05	0.00370367	-0.757783	0.17727	-0.148265	0.0219824	cis
rs9346060	OID43335	ADGRB3	-4.27472	2.14073e-05	0.00370394	-0.0965215	0.0225796	-0.148264	0.0219822	cis
rs12799198	OID44080	PCSK7	-4.27471	2.14086e-05	0.00370407	-0.119501	0.0279553	-0.148264	0.0219821	cis
rs7120173	OID44080	PCSK7	-4.27471	2.14086e-05	0.00370407	-0.119501	0.0279553	-0.148264	0.0219821	cis
rs12786797	OID44080	PCSK7	-4.27471	2.14086e-05	0.00370407	-0.119501	0.0279553	-0.148264	0.0219821	cis
rs3863307	OID44080	PCSK7	-4.27471	2.14086e-05	0.00370407	-0.119501	0.0279553	-0.148264	0.0219821	cis
rs7103842	OID44080	PCSK7	-4.27471	2.14086e-05	0.00370407	-0.119501	0.0279553	-0.148264	0.0219821	cis
rs118086167	OID45175	LGALS3	-4.27465	2.14135e-05	0.00370489	-0.448685	0.104964	-0.148262	0.0219816	cis
rs11826831	OID45347	CTSD	4.27461	2.14172e-05	0.0037055	0.17472	0.0408739	0.14826	0.0219812	cis
rs17461925	OID45071	CHIT1	4.2746	2.14186e-05	0.00370569	0.393565	0.0920705	0.14826	0.021981	cis
rs10920554	OID45071	CHIT1	4.2746	2.14186e-05	0.00370569	0.393565	0.0920705	0.14826	0.021981	cis
rs7516201	OID45071	CHIT1	4.2746	2.14186e-05	0.00370569	0.393565	0.0920705	0.14826	0.021981	cis
rs9667864	OID44783	MMP1	-4.27459	2.14191e-05	0.00370574	-0.238557	0.055808	-0.14826	0.021981	cis
rs11501351	OID44783	MMP1	-4.27459	2.14191e-05	0.00370574	-0.238557	0.055808	-0.14826	0.021981	cis
rs9927029	OID45097	CTRB1	4.27458	2.14201e-05	0.0037059	0.185418	0.0433769	0.148259	0.0219808	cis
rs7119574	OID43587	CYB5R2	4.27457	2.14211e-05	0.00370605	0.413356	0.0967011	0.148259	0.0219807	cis
rs7548060	OID45049	CA6	4.27455	2.14233e-05	0.00370639	0.194396	0.0454774	0.148258	0.0219805	cis
rs7524988	OID45049	CA6	4.27455	2.14233e-05	0.00370639	0.194396	0.0454774	0.148258	0.0219805	cis
rs11126696	OID45244	REG1B	-4.27452	2.14263e-05	0.00370689	-0.162987	0.03813	-0.148257	0.0219802	cis
rs17886048	OID45223	PILRA	-4.27448	2.14297e-05	0.00370733	-0.261847	0.0612581	-0.148256	0.0219798	cis
rs9523391	OID43774	GPC5	-4.27446	2.14314e-05	0.00370733	-0.16422	0.0384188	-0.148255	0.0219796	cis
rs1008932	OID45272	SUSD2	-4.27446	2.14315e-05	0.00370733	-0.0866036	0.0202607	-0.148255	0.0219796	cis
rs738813	OID45272	SUSD2	-4.27446	2.14315e-05	0.00370733	-0.0866036	0.0202607	-0.148255	0.0219796	cis
rs5760440	OID45272	SUSD2	-4.27446	2.14315e-05	0.00370733	-0.0866036	0.0202607	-0.148255	0.0219796	cis
rs2032115	OID45272	SUSD2	-4.27446	2.14315e-05	0.00370733	-0.0866036	0.0202607	-0.148255	0.0219796	cis
rs4822493	OID45272	SUSD2	-4.27446	2.14315e-05	0.00370733	-0.0866036	0.0202607	-0.148255	0.0219796	cis
rs5760441	OID45272	SUSD2	-4.27446	2.14315e-05	0.00370733	-0.0866036	0.0202607	-0.148255	0.0219796	cis
rs9620391	OID45272	SUSD2	-4.27446	2.14315e-05	0.00370733	-0.0866036	0.0202607	-0.148255	0.0219796	cis
rs1547358	OID45272	SUSD2	-4.27446	2.14315e-05	0.00370733	-0.0866036	0.0202607	-0.148255	0.0219796	cis
rs5760446	OID45272	SUSD2	-4.27446	2.14315e-05	0.00370733	-0.0866036	0.0202607	-0.148255	0.0219796	cis
rs5760447	OID45272	SUSD2	-4.27446	2.14315e-05	0.00370733	-0.0866036	0.0202607	-0.148255	0.0219796	cis
rs1548302	OID45272	SUSD2	-4.27446	2.14315e-05	0.00370733	-0.0866036	0.0202607	-0.148255	0.0219796	cis
rs1972487	OID45272	SUSD2	-4.27446	2.14315e-05	0.00370733	-0.0866036	0.0202607	-0.148255	0.0219796	cis
rs11419504	OID45272	SUSD2	-4.27446	2.14315e-05	0.00370733	-0.0866036	0.0202607	-0.148255	0.0219796	cis
rs4822500	OID45272	SUSD2	-4.27446	2.14315e-05	0.00370733	-0.0866036	0.0202607	-0.148255	0.0219796	cis
rs4822501	OID45272	SUSD2	-4.27446	2.14315e-05	0.00370733	-0.0866036	0.0202607	-0.148255	0.0219796	cis
chr22_24485866_AT_A	OID45272	SUSD2	-4.27446	2.14315e-05	0.00370733	-0.0866036	0.0202607	-0.148255	0.0219796	cis
rs5760448	OID45272	SUSD2	-4.27446	2.14315e-05	0.00370733	-0.0866036	0.0202607	-0.148255	0.0219796	cis
rs5760450	OID45272	SUSD2	-4.27446	2.14315e-05	0.00370733	-0.0866036	0.0202607	-0.148255	0.0219796	cis
rs5760452	OID45272	SUSD2	-4.27446	2.14315e-05	0.00370733	-0.0866036	0.0202607	-0.148255	0.0219796	cis
rs33966192	OID45272	SUSD2	-4.27446	2.14315e-05	0.00370733	-0.0866036	0.0202607	-0.148255	0.0219796	cis
rs4822504	OID45272	SUSD2	-4.27446	2.14315e-05	0.00370733	-0.0866036	0.0202607	-0.148255	0.0219796	cis
rs5760454	OID45272	SUSD2	-4.27446	2.14315e-05	0.00370733	-0.0866036	0.0202607	-0.148255	0.0219796	cis
rs58374689	OID43901	KLRD1	-4.27444	2.14334e-05	0.00370762	-0.242463	0.0567239	-0.148255	0.0219794	cis
rs6488271	OID43901	KLRD1	-4.27444	2.14334e-05	0.00370762	-0.242463	0.0567239	-0.148255	0.0219794	cis
rs10612517	OID43901	KLRD1	-4.27444	2.14334e-05	0.00370762	-0.242463	0.0567239	-0.148255	0.0219794	cis
rs11320152	OID42441	FAM221A	4.27444	2.14337e-05	0.00370764	0.207722	0.0485964	0.148254	0.0219794	cis
rs74710588	OID43579	CTSH	-4.27443	2.14342e-05	0.00370767	-0.593337	0.138811	-0.148254	0.0219793	cis
rs11871616	OID45344	CSH1	4.27443	2.14342e-05	0.00370767	0.0781014	0.0182718	0.148254	0.0219793	cis
rs9900062	OID45344	CSH1	4.27443	2.14342e-05	0.00370767	0.0781014	0.0182718	0.148254	0.0219793	cis
rs6698728	OID45128	FUCA1	-4.27439	2.14379e-05	0.00370829	-0.216684	0.0506934	-0.148253	0.0219789	cis
rs10229500	OID43561	CPVL	-4.27438	2.14395e-05	0.00370855	-0.225826	0.0528324	-0.148252	0.0219788	cis
rs56258206	OID40778	AKAP13	4.27437	2.14399e-05	0.00370859	0.400721	0.0937495	0.148252	0.0219787	cis
rs10944174	OID44821	NT5E	-4.27434	2.14431e-05	0.00370906	-0.125467	0.0293535	-0.148251	0.0219784	cis
rs10944175	OID44821	NT5E	-4.27434	2.14431e-05	0.00370906	-0.125467	0.0293535	-0.148251	0.0219784	cis
rs12195179	OID44821	NT5E	-4.27434	2.14431e-05	0.00370906	-0.125467	0.0293535	-0.148251	0.0219784	cis
chr6_86026942_G_GT	OID44821	NT5E	-4.27434	2.14431e-05	0.00370906	-0.125467	0.0293535	-0.148251	0.0219784	cis
rs36138664	OID44821	NT5E	-4.27434	2.14431e-05	0.00370906	-0.125467	0.0293535	-0.148251	0.0219784	cis
rs10097368	OID45117	ENPP2	-4.27432	2.14451e-05	0.00370939	-0.0739913	0.0173107	-0.14825	0.0219782	cis
rs1028718	OID43720	FLRT2	4.2743	2.14472e-05	0.00370973	0.236795	0.0553997	0.14825	0.0219779	cis
rs72829972	OID45325	CCL18	-4.27427	2.14491e-05	0.00371004	-0.554734	0.129784	-0.148249	0.0219777	cis
rs11727512	OID45102	CYTL1	4.27427	2.14499e-05	0.00371015	0.136383	0.0319079	0.148249	0.0219777	cis
rs9394501	OID43761	GLO1	-4.27418	2.14576e-05	0.00371147	-0.15528	0.0363297	-0.148246	0.0219768	cis
chr8_18067646_A_G	OID45363	FGL1	4.27418	2.14579e-05	0.00371149	0.195441	0.0457259	0.148246	0.0219768	cis
rs4958717	OID43736	GALNT10	-4.27413	2.14629e-05	0.00371235	-0.0712585	0.0166721	-0.148244	0.0219763	cis
rs13027998	OID43449	CAPG	-4.27408	2.14671e-05	0.00371306	-0.178371	0.0417333	-0.148242	0.0219758	cis
rs2000153	OID40488	PARP4	4.27407	2.14681e-05	0.0037132	0.23528	0.0550482	0.148242	0.0219757	cis
rs2305013	OID45206	OAF	-4.27402	2.14728e-05	0.00371399	-0.194583	0.0455269	-0.14824	0.0219752	cis
rs148036576	OID44941	SMPDL3A	-4.27402	2.14729e-05	0.003714	-0.192569	0.0450556	-0.14824	0.0219752	cis
rs9608214	OID45104	DDT	4.27401	2.14741e-05	0.00371418	0.120479	0.0281887	0.14824	0.0219751	cis
rs4572299	OID43651	EDDM3B	4.274	2.14753e-05	0.00371437	0.156672	0.036657	0.14824	0.021975	cis
rs2268747	OID44692	GPNMB	4.27396	2.14792e-05	0.003715	0.0750491	0.0175596	0.148238	0.0219745	cis
rs10224388	OID44692	GPNMB	4.27396	2.14792e-05	0.003715	0.0750491	0.0175596	0.148238	0.0219745	cis
rs2268745	OID44692	GPNMB	4.27396	2.14792e-05	0.003715	0.0750491	0.0175596	0.148238	0.0219745	cis
rs182143608	OID43910	LAMB1	4.27391	2.14833e-05	0.00371567	0.384717	0.0900152	0.148237	0.0219741	cis
rs191547831	OID43910	LAMB1	4.27391	2.14833e-05	0.00371567	0.384717	0.0900152	0.148237	0.0219741	cis
rs67336169	OID45299	ABO	4.27386	2.14882e-05	0.0037165	0.431715	0.101013	0.148235	0.0219736	cis
rs7969455	OID43535	CLEC4C	-4.27384	2.14901e-05	0.00371679	-0.199642	0.0467125	-0.148234	0.0219734	cis
rs2241713	OID43514	CEACAM21	4.27384	2.14902e-05	0.00371679	0.248725	0.0581971	0.148234	0.0219734	cis
rs55800467	OID43565	CRNN	4.27384	2.14905e-05	0.00371682	0.209366	0.0489879	0.148234	0.0219733	cis
rs76847656	OID44467	APOBR	4.27383	2.14907e-05	0.00371682	0.690147	0.161482	0.148234	0.0219733	cis
rs764534	OID44692	GPNMB	4.27383	2.14911e-05	0.00371682	0.0753798	0.0176375	0.148234	0.0219733	cis
rs2068459	OID44692	GPNMB	4.27383	2.14911e-05	0.00371682	0.0753798	0.0176375	0.148234	0.0219733	cis
rs73272053	OID44692	GPNMB	4.27383	2.14911e-05	0.00371682	0.0753798	0.0176375	0.148234	0.0219733	cis
rs10590746	OID44692	GPNMB	4.27383	2.14911e-05	0.00371682	0.0753798	0.0176375	0.148234	0.0219733	cis
rs7805206	OID44692	GPNMB	4.27383	2.14911e-05	0.00371682	0.0753798	0.0176375	0.148234	0.0219733	cis
rs12567049	OID43565	CRNN	4.27376	2.14976e-05	0.00371789	0.260854	0.0610361	0.148231	0.0219726	cis
rs2879130	OID43565	CRNN	4.27376	2.14976e-05	0.00371789	0.260854	0.0610361	0.148231	0.0219726	cis
rs16833604	OID43565	CRNN	4.27376	2.14976e-05	0.00371789	0.260854	0.0610361	0.148231	0.0219726	cis
rs9321355	OID44394	VNN2	4.27372	2.15015e-05	0.00371855	0.33443	0.0782527	0.14823	0.0219722	cis
rs2430307	OID44430	ZP3	4.27372	2.15018e-05	0.00371856	0.825837	0.193236	0.14823	0.0219721	cis
rs17380831	OID45049	CA6	-4.27371	2.1502e-05	0.00371856	-0.536008	0.12542	-0.14823	0.0219721	cis
rs140149948	OID45049	CA6	-4.27371	2.1502e-05	0.00371856	-0.536008	0.12542	-0.14823	0.0219721	cis
rs78197715	OID45049	CA6	-4.27371	2.1502e-05	0.00371856	-0.536008	0.12542	-0.14823	0.0219721	cis
rs62355707	OID44528	CDH6	4.2737	2.15034e-05	0.00371875	0.147979	0.0346255	0.148229	0.0219719	cis
rs6883177	OID44528	CDH6	4.2737	2.15034e-05	0.00371875	0.147979	0.0346255	0.148229	0.0219719	cis
rs1392445	OID44528	CDH6	4.2737	2.15034e-05	0.00371875	0.147979	0.0346255	0.148229	0.0219719	cis
rs4729532	OID45223	PILRA	-4.2737	2.15036e-05	0.00371875	-0.14178	0.0331749	-0.148229	0.0219719	cis
rs193118851	OID44847	PILRB	4.27365	2.1508e-05	0.0037195	0.450218	0.105347	0.148228	0.0219715	cis
rs8103017	OID45415	SSC5D	-4.27362	2.15113e-05	0.00372005	-0.23188	0.0542584	-0.148227	0.0219711	cis
rs25676	OID44520	CD80	-4.27357	2.15151e-05	0.00372069	-0.0927569	0.0217048	-0.148225	0.0219707	cis
rs4646529	OID45481	PGLYRP2	-4.27354	2.15182e-05	0.00372121	-0.104384	0.0244257	-0.148224	0.0219704	cis
rs1326278	OID42824	NEK7	-4.27352	2.15201e-05	0.00372138	-0.65442	0.153134	-0.148223	0.0219702	cis
rs630425	OID44552	CNTN5	4.27352	2.15202e-05	0.00372138	0.132361	0.0309723	0.148223	0.0219702	cis
rs495604	OID44552	CNTN5	4.27352	2.15202e-05	0.00372138	0.132361	0.0309723	0.148223	0.0219702	cis
rs11224462	OID44552	CNTN5	4.27352	2.15202e-05	0.00372138	0.132361	0.0309723	0.148223	0.0219702	cis
rs7941596	OID44552	CNTN5	4.27352	2.15202e-05	0.00372138	0.132361	0.0309723	0.148223	0.0219702	cis
rs17095535	OID44552	CNTN5	4.27352	2.15202e-05	0.00372138	0.132361	0.0309723	0.148223	0.0219702	cis
rs7933429	OID44552	CNTN5	4.27352	2.15202e-05	0.00372138	0.132361	0.0309723	0.148223	0.0219702	cis
rs11224468	OID44552	CNTN5	4.27352	2.15202e-05	0.00372138	0.132361	0.0309723	0.148223	0.0219702	cis
rs11224470	OID44552	CNTN5	4.27352	2.15202e-05	0.00372138	0.132361	0.0309723	0.148223	0.0219702	cis
rs7974369	OID42297	CLEC6A	-4.27352	2.15207e-05	0.00372145	-0.173722	0.0406508	-0.148223	0.0219701	cis
rs1322948	OID44825	OLFM4	4.27345	2.15267e-05	0.00372244	0.402895	0.0942785	0.148221	0.0219695	cis
rs2004422	OID44825	OLFM4	4.27345	2.15267e-05	0.00372244	0.402895	0.0942785	0.148221	0.0219695	cis
rs66615006	OID44503	CCL27	4.27344	2.15275e-05	0.00372255	0.202611	0.0474117	0.148221	0.0219694	cis
rs1554694322	OID44503	CCL27	4.27344	2.15275e-05	0.00372255	0.202611	0.0474117	0.148221	0.0219694	cis
rs1939007	OID44783	MMP1	4.27341	2.15305e-05	0.00372293	0.470064	0.109997	0.14822	0.0219691	cis
rs1940464	OID44783	MMP1	4.27341	2.15305e-05	0.00372293	0.470064	0.109997	0.14822	0.0219691	cis
rs6590988	OID44783	MMP1	4.27341	2.15305e-05	0.00372293	0.470064	0.109997	0.14822	0.0219691	cis
rs4600176	OID44783	MMP1	4.27341	2.15305e-05	0.00372293	0.470064	0.109997	0.14822	0.0219691	cis
rs6590990	OID44783	MMP1	4.27341	2.15305e-05	0.00372293	0.470064	0.109997	0.14822	0.0219691	cis
rs4754879	OID44783	MMP1	4.27341	2.15305e-05	0.00372293	0.470064	0.109997	0.14822	0.0219691	cis
rs947873	OID44783	MMP1	4.27341	2.15305e-05	0.00372293	0.470064	0.109997	0.14822	0.0219691	cis
rs200179776	OID44356	TPSAB1	4.27337	2.15348e-05	0.00372365	0.435508	0.101912	0.148218	0.0219686	cis
rs6458065	OID43966	MDGA1	-4.27336	2.15355e-05	0.00372376	-0.146179	0.034207	-0.148218	0.0219685	cis
rs7908691	OID44972	TCTN3	-4.27335	2.15368e-05	0.00372397	-0.0877012	0.0205229	-0.148217	0.0219684	cis
rs154977	OID43643	DXO	-4.2733	2.15407e-05	0.00372461	-0.112873	0.0264136	-0.148216	0.021968	cis
rs74623561	OID44877	PTGR1	-4.27328	2.15431e-05	0.00372502	-0.315978	0.0739427	-0.148215	0.0219677	cis
rs192559525	OID45223	PILRA	4.27327	2.15437e-05	0.00372511	0.459677	0.10757	0.148215	0.0219677	cis
rs577193	OID44750	LGALS8	4.27327	2.1544e-05	0.00372511	0.149183	0.0349108	0.148215	0.0219676	cis
rs613034	OID44750	LGALS8	4.27327	2.1544e-05	0.00372511	0.149183	0.0349108	0.148215	0.0219676	cis
rs185062507	OID43320	ACP6	4.27324	2.1547e-05	0.00372559	0.391778	0.0916817	0.148214	0.0219673	cis
rs187875113	OID43320	ACP6	4.27324	2.1547e-05	0.00372559	0.391778	0.0916817	0.148214	0.0219673	cis
rs59192877	OID42179	BDH2	-4.27322	2.15488e-05	0.00372585	-0.255475	0.0597852	-0.148213	0.0219671	cis
rs72666812	OID42179	BDH2	-4.27322	2.15488e-05	0.00372585	-0.255475	0.0597852	-0.148213	0.0219671	cis
rs59341670	OID42179	BDH2	-4.27322	2.15488e-05	0.00372585	-0.255475	0.0597852	-0.148213	0.0219671	cis
rs142675135	OID42435	EXTL1	-4.27322	2.1549e-05	0.00372586	-0.433874	0.101533	-0.148213	0.0219671	cis
rs10118245	OID44612	DPP7	-4.27321	2.155e-05	0.00372601	-0.235468	0.0551034	-0.148213	0.021967	cis
rs188551769	OID45386	MST1	4.2732	2.15503e-05	0.00372604	0.30018	0.070247	0.148213	0.021967	cis
rs11405044	OID43495	CD6	-4.27316	2.15543e-05	0.00372667	-0.207747	0.0486168	-0.148211	0.0219665	cis
rs61899195	OID43495	CD6	-4.27316	2.15543e-05	0.00372667	-0.207747	0.0486168	-0.148211	0.0219665	cis
rs2957233	OID43495	CD6	-4.27316	2.15543e-05	0.00372667	-0.207747	0.0486168	-0.148211	0.0219665	cis
rs12918303	OID44698	HBZ	4.27314	2.15564e-05	0.00372703	0.246389	0.05766	0.14821	0.0219663	cis
rs9935887	OID44129	PRSS53	-4.27312	2.15586e-05	0.00372738	-0.159444	0.0373134	-0.14821	0.0219661	cis
rs9274251	OID45288	TNXB	-4.27308	2.15615e-05	0.00372787	-0.0747228	0.0174869	-0.148209	0.0219658	cis
rs140310965	OID45399	PON1	4.27301	2.15686e-05	0.00372867	0.196542	0.0459963	0.148206	0.021965	cis
rs188343209	OID45399	PON1	4.27301	2.15686e-05	0.00372867	0.196542	0.0459963	0.148206	0.021965	cis
rs184106624	OID45399	PON1	4.27301	2.15686e-05	0.00372867	0.196542	0.0459963	0.148206	0.021965	cis
rs149406309	OID45399	PON1	4.27301	2.15686e-05	0.00372867	0.196542	0.0459963	0.148206	0.021965	cis
rs112988987	OID45399	PON1	4.27301	2.15686e-05	0.00372867	0.196542	0.0459963	0.148206	0.021965	cis
rs111446646	OID45399	PON1	4.27301	2.15686e-05	0.00372867	0.196542	0.0459963	0.148206	0.021965	cis
rs112945703	OID45399	PON1	4.27301	2.15686e-05	0.00372867	0.196542	0.0459963	0.148206	0.021965	cis
rs113267879	OID45399	PON1	4.27301	2.15686e-05	0.00372867	0.196542	0.0459963	0.148206	0.021965	cis
rs76128635	OID45399	PON1	4.27301	2.15686e-05	0.00372867	0.196542	0.0459963	0.148206	0.021965	cis
rs113519497	OID45399	PON1	4.27301	2.15686e-05	0.00372867	0.196542	0.0459963	0.148206	0.021965	cis
rs145578505	OID45399	PON1	4.27301	2.15686e-05	0.00372867	0.196542	0.0459963	0.148206	0.021965	cis
rs113306997	OID45399	PON1	4.27301	2.15686e-05	0.00372867	0.196542	0.0459963	0.148206	0.021965	cis
rs112894883	OID45399	PON1	4.27301	2.15686e-05	0.00372867	0.196542	0.0459963	0.148206	0.021965	cis
rs113203497	OID45399	PON1	4.27301	2.15686e-05	0.00372867	0.196542	0.0459963	0.148206	0.021965	cis
rs112577008	OID45399	PON1	4.27301	2.15686e-05	0.00372867	0.196542	0.0459963	0.148206	0.021965	cis
rs112172950	OID45399	PON1	4.27301	2.15686e-05	0.00372867	0.196542	0.0459963	0.148206	0.021965	cis
rs111798407	OID45399	PON1	4.27301	2.15686e-05	0.00372867	0.196542	0.0459963	0.148206	0.021965	cis
rs146997498	OID45399	PON1	4.27301	2.15686e-05	0.00372867	0.196542	0.0459963	0.148206	0.021965	cis
rs111952358	OID45399	PON1	4.27301	2.15686e-05	0.00372867	0.196542	0.0459963	0.148206	0.021965	cis
rs192820583	OID45399	PON1	4.27301	2.15686e-05	0.00372867	0.196542	0.0459963	0.148206	0.021965	cis
rs112543448	OID45399	PON1	4.27301	2.15686e-05	0.00372867	0.196542	0.0459963	0.148206	0.021965	cis
rs186293611	OID45399	PON1	4.27301	2.15686e-05	0.00372867	0.196542	0.0459963	0.148206	0.021965	cis
rs909139	OID43550	COL24A1	4.27295	2.15745e-05	0.00372967	0.129343	0.0302703	0.148204	0.0219644	cis
rs55954271	OID44179	RET	4.27293	2.15757e-05	0.0037298	0.0792277	0.0185418	0.148203	0.0219643	cis
rs35605560	OID44179	RET	4.27293	2.15757e-05	0.0037298	0.0792277	0.0185418	0.148203	0.0219643	cis
rs1889310	OID44179	RET	4.27293	2.15757e-05	0.0037298	0.0792277	0.0185418	0.148203	0.0219643	cis
rs11239614	OID44179	RET	4.27293	2.15757e-05	0.0037298	0.0792277	0.0185418	0.148203	0.0219643	cis
rs10459544	OID43677	ENTPD5	4.27289	2.15795e-05	0.00373044	0.101131	0.023668	0.148202	0.0219639	cis
rs145524315	OID44727	KDR	4.27285	2.15832e-05	0.00373106	0.198027	0.0463452	0.148201	0.0219635	cis
rs13385655	OID44697	HAAO	-4.27285	2.15833e-05	0.00373106	-0.164697	0.0385451	-0.148201	0.0219635	cis
rs141889663	OID44510	CD300A	4.27277	2.15909e-05	0.00373234	0.292453	0.0684458	0.148198	0.0219626	cis
rs76652174	OID44510	CD300A	4.27277	2.15909e-05	0.00373234	0.292453	0.0684458	0.148198	0.0219626	cis
rs180772097	OID43223	TPMT	4.27275	2.15936e-05	0.00373274	0.535396	0.125305	0.148197	0.0219624	cis
rs77633112	OID43223	TPMT	4.27275	2.15936e-05	0.00373274	0.535396	0.125305	0.148197	0.0219624	cis
rs76993441	OID43223	TPMT	4.27275	2.15936e-05	0.00373274	0.535396	0.125305	0.148197	0.0219624	cis
rs7005261	OID45363	FGL1	-4.27268	2.15993e-05	0.00373351	-0.268951	0.0629465	-0.148195	0.0219618	cis
rs371308	OID45363	FGL1	-4.27268	2.15993e-05	0.00373351	-0.268951	0.0629465	-0.148195	0.0219618	cis
rs547624	OID45363	FGL1	-4.27268	2.15993e-05	0.00373351	-0.268951	0.0629465	-0.148195	0.0219618	cis
rs384778	OID45363	FGL1	-4.27268	2.15993e-05	0.00373351	-0.268951	0.0629465	-0.148195	0.0219618	cis
rs364462	OID45363	FGL1	-4.27268	2.15993e-05	0.00373351	-0.268951	0.0629465	-0.148195	0.0219618	cis
rs175777	OID43637	DSG3	4.27268	2.15994e-05	0.00373351	0.0854876	0.0200079	0.148195	0.0219617	cis
rs1313599	OID43637	DSG3	4.27268	2.15994e-05	0.00373351	0.0854876	0.0200079	0.148195	0.0219617	cis
rs166725	OID43637	DSG3	4.27268	2.15994e-05	0.00373351	0.0854876	0.0200079	0.148195	0.0219617	cis
rs276935	OID43637	DSG3	4.27268	2.15994e-05	0.00373351	0.0854876	0.0200079	0.148195	0.0219617	cis
rs1789046	OID43637	DSG3	4.27268	2.15994e-05	0.00373351	0.0854876	0.0200079	0.148195	0.0219617	cis
rs1790666	OID43637	DSG3	4.27268	2.15994e-05	0.00373351	0.0854876	0.0200079	0.148195	0.0219617	cis
rs276932	OID43637	DSG3	4.27268	2.15994e-05	0.00373351	0.0854876	0.0200079	0.148195	0.0219617	cis
rs348600	OID45448	C7	4.27268	2.15995e-05	0.00373351	0.134508	0.0314809	0.148195	0.0219617	cis
rs78210260	OID44132	PSCA	4.27265	2.16029e-05	0.00373409	1.53961	0.360341	0.148194	0.0219614	cis
rs140300210	OID45171	LAMB2	4.27263	2.16045e-05	0.00373431	0.311302	0.0728596	0.148193	0.0219612	cis
rs138483413	OID45171	LAMB2	4.27263	2.16045e-05	0.00373431	0.311302	0.0728596	0.148193	0.0219612	cis
rs139904492	OID45171	LAMB2	4.27263	2.16045e-05	0.00373431	0.311302	0.0728596	0.148193	0.0219612	cis
rs1054194064	OID42672	KIR3DL1	4.27262	2.16057e-05	0.00373448	1.34553	0.314919	0.148193	0.0219611	cis
rs544034	OID43630	DPEP1	4.27256	2.16111e-05	0.00373541	0.139041	0.0325428	0.148191	0.0219605	cis
rs2243775	OID44844	PENK	4.27255	2.16124e-05	0.00373558	0.101908	0.0238517	0.14819	0.0219604	cis
rs73143917	OID42059	ZNF217	4.27255	2.16124e-05	0.00373558	0.260407	0.0609488	0.14819	0.0219604	cis
rs11774054	OID45262	SLURP1	-4.27255	2.16124e-05	0.00373558	-0.100152	0.0234409	-0.14819	0.0219604	cis
rs35927928	OID43488	CD300E	4.27251	2.16154e-05	0.00373604	0.121242	0.0283773	0.148189	0.02196	cis
rs12941999	OID43488	CD300E	4.27251	2.16154e-05	0.00373604	0.121242	0.0283773	0.148189	0.02196	cis
rs12949223	OID43488	CD300E	4.27251	2.16154e-05	0.00373604	0.121242	0.0283773	0.148189	0.02196	cis
chr14_51892104_AT_A	OID45196	NID2	-4.27245	2.16215e-05	0.00373704	-0.186423	0.0436338	-0.148187	0.0219594	cis
rs116803340	OID45196	NID2	-4.27245	2.16215e-05	0.00373704	-0.186423	0.0436338	-0.148187	0.0219594	cis
rs4898723	OID45196	NID2	-4.27245	2.16215e-05	0.00373704	-0.186423	0.0436338	-0.148187	0.0219594	cis
rs28364735	OID45202	NPTX1	4.27244	2.16227e-05	0.00373721	0.158455	0.0370877	0.148187	0.0219593	cis
rs2288516	OID44149	PTPRH	-4.27243	2.16235e-05	0.00373734	-0.152702	0.0357412	-0.148186	0.0219592	cis
rs10801528	OID45455	CFHR4	4.27242	2.16244e-05	0.00373745	0.26692	0.0624752	0.148186	0.0219591	cis
rs1998712	OID45455	CFHR4	4.27242	2.16244e-05	0.00373745	0.26692	0.0624752	0.148186	0.0219591	cis
rs1874415	OID40945	CCDC170	-4.2724	2.1626e-05	0.00373761	-0.277985	0.0650654	-0.148185	0.0219589	cis
rs139951459	OID40945	CCDC170	-4.2724	2.1626e-05	0.00373761	-0.277985	0.0650654	-0.148185	0.0219589	cis
rs149746679	OID40945	CCDC170	-4.2724	2.1626e-05	0.00373761	-0.277985	0.0650654	-0.148185	0.0219589	cis
rs114137400	OID40945	CCDC170	-4.2724	2.1626e-05	0.00373761	-0.277985	0.0650654	-0.148185	0.0219589	cis
rs117027891	OID40945	CCDC170	-4.2724	2.1626e-05	0.00373761	-0.277985	0.0650654	-0.148185	0.0219589	cis
rs2001574	OID40945	CCDC170	-4.2724	2.1626e-05	0.00373761	-0.277985	0.0650654	-0.148185	0.0219589	cis
rs2001575	OID40945	CCDC170	-4.2724	2.1626e-05	0.00373761	-0.277985	0.0650654	-0.148185	0.0219589	cis
rs55647146	OID42137	ARHGEF5	-4.27239	2.16276e-05	0.00373786	-0.273264	0.0639604	-0.148185	0.0219588	cis
rs116463209	OID41045	COL25A1-DT	-4.27237	2.16294e-05	0.00373813	-0.36054	0.0843889	-0.148184	0.0219586	cis
rs116660079	OID41045	COL25A1-DT	-4.27237	2.16294e-05	0.00373813	-0.36054	0.0843889	-0.148184	0.0219586	cis
rs5024325	OID43720	FLRT2	4.27234	2.16323e-05	0.00373861	0.106209	0.0248597	0.148183	0.0219583	cis
rs182607715	OID42420	EPHX2	4.27233	2.16326e-05	0.00373865	1.08248	0.25337	0.148183	0.0219582	cis
rs38650	OID44430	ZP3	-4.27231	2.1635e-05	0.00373903	-0.672867	0.157495	-0.148182	0.021958	cis
rs7028894	OID43487	CD274	4.27229	2.1637e-05	0.00373923	0.0865742	0.0202641	0.148181	0.0219578	cis
rs11032809	OID43374	APIP	4.27228	2.16373e-05	0.00373923	0.355719	0.0832621	0.148181	0.0219577	cis
rs11032810	OID43374	APIP	4.27228	2.16373e-05	0.00373923	0.355719	0.0832621	0.148181	0.0219577	cis
rs11032820	OID43374	APIP	4.27228	2.16373e-05	0.00373923	0.355719	0.0832621	0.148181	0.0219577	cis
rs10836280	OID43374	APIP	4.27228	2.16373e-05	0.00373923	0.355719	0.0832621	0.148181	0.0219577	cis
rs10836288	OID43374	APIP	4.27228	2.16373e-05	0.00373923	0.355719	0.0832621	0.148181	0.0219577	cis
rs12573989	OID43374	APIP	4.27228	2.16373e-05	0.00373923	0.355719	0.0832621	0.148181	0.0219577	cis
rs10768091	OID43374	APIP	4.27228	2.16373e-05	0.00373923	0.355719	0.0832621	0.148181	0.0219577	cis
rs10768092	OID43374	APIP	4.27228	2.16373e-05	0.00373923	0.355719	0.0832621	0.148181	0.0219577	cis
chr11_34748964_C_CT	OID43374	APIP	4.27228	2.16373e-05	0.00373923	0.355719	0.0832621	0.148181	0.0219577	cis
rs2119612816	OID43374	APIP	-4.27228	2.16373e-05	0.00373923	-0.355719	0.0832621	-0.148181	0.0219577	cis
rs116410665	OID45141	HAVCR2	4.27228	2.16379e-05	0.00373931	0.341353	0.0798995	0.148181	0.0219577	cis
rs61435446	OID40488	PARP4	4.27224	2.16411e-05	0.00373985	0.233844	0.0547355	0.14818	0.0219573	cis
rs1896365	OID45479	MBL2	-4.27224	2.16413e-05	0.00373986	-0.774821	0.181362	-0.14818	0.0219573	cis
rs115841056	OID43847	IL18R1	4.27222	2.16436e-05	0.00374018	0.194394	0.0455019	0.148179	0.0219571	cis
rs114643616	OID43847	IL18R1	4.27222	2.16436e-05	0.00374018	0.194394	0.0455019	0.148179	0.0219571	cis
rs114385765	OID43847	IL18R1	4.27222	2.16436e-05	0.00374018	0.194394	0.0455019	0.148179	0.0219571	cis
rs138387711	OID43847	IL18R1	4.27222	2.16436e-05	0.00374018	0.194394	0.0455019	0.148179	0.0219571	cis
rs12985380	OID44399	VSIG10L	4.27217	2.1648e-05	0.0037409	0.121417	0.0284204	0.148178	0.0219566	cis
rs12971528	OID44399	VSIG10L	4.27217	2.1648e-05	0.0037409	0.121417	0.0284204	0.148178	0.0219566	cis
rs145929939	OID45074	CLEC11A	-4.27214	2.16507e-05	0.00374135	-0.281295	0.065844	-0.148177	0.0219563	cis
rs79179896	OID45159	IL2RA	4.27213	2.16516e-05	0.00374149	0.507902	0.118887	0.148176	0.0219562	cis
rs7516079	OID44566	CREG1	4.27212	2.16528e-05	0.00374167	0.123831	0.0289859	0.148176	0.0219561	cis
rs2913970	OID44462	ANGPTL4	4.2721	2.16545e-05	0.00374195	0.1266	0.0296341	0.148175	0.0219559	cis
rs6667202	OID44650	FCAMR	4.27209	2.16554e-05	0.00374208	0.161655	0.0378397	0.148175	0.0219558	cis
rs10472999	OID45160	IL7R	4.27205	2.16592e-05	0.00374272	0.153867	0.036017	0.148174	0.0219554	cis
rs130652	OID44817	NPTXR	-4.27204	2.16608e-05	0.00374298	-0.368813	0.086332	-0.148173	0.0219552	cis
rs80258021	OID45333	CFHR5	-4.27203	2.16613e-05	0.00374302	-0.113908	0.0266637	-0.148173	0.0219552	cis
rs9659183	OID45333	CFHR5	-4.27203	2.16613e-05	0.00374302	-0.113908	0.0266637	-0.148173	0.0219552	cis
rs28672377	OID40746	ZNF815P	4.272	2.16643e-05	0.00374352	0.950394	0.222471	0.148172	0.0219549	cis
rs17701780	OID40976	CDK14	-4.27197	2.16676e-05	0.00374404	-0.399566	0.0935322	-0.148171	0.0219545	cis
rs17701798	OID40976	CDK14	-4.27197	2.16676e-05	0.00374404	-0.399566	0.0935322	-0.148171	0.0219545	cis
rs7811170	OID40976	CDK14	-4.27197	2.16676e-05	0.00374404	-0.399566	0.0935322	-0.148171	0.0219545	cis
rs62436763	OID45248	RNASET2	4.27196	2.1668e-05	0.00374408	0.121037	0.0283328	0.14817	0.0219545	cis
rs34766614	OID43168	TDGF1	-4.27195	2.1669e-05	0.00374425	-0.787471	0.184335	-0.14817	0.0219544	cis
rs12758188	OID42450	FCRL3	-4.27192	2.16716e-05	0.00374465	-0.2882	0.0674638	-0.148169	0.0219541	cis
rs7253470	OID44441	ADAMTSL5	-4.27192	2.16718e-05	0.00374465	-0.10141	0.0237387	-0.148169	0.0219541	cis
rs2884298	OID44441	ADAMTSL5	-4.27192	2.16718e-05	0.00374465	-0.10141	0.0237387	-0.148169	0.0219541	cis
rs2357830	OID44441	ADAMTSL5	-4.27192	2.16718e-05	0.00374465	-0.10141	0.0237387	-0.148169	0.0219541	cis
rs1754448	OID45462	F13B	-4.2719	2.16739e-05	0.00374491	-0.0949942	0.022237	-0.148168	0.0219538	cis
rs503002	OID45462	F13B	-4.2719	2.16739e-05	0.00374491	-0.0949942	0.022237	-0.148168	0.0219538	cis
rs12142766	OID45462	F13B	-4.2719	2.16739e-05	0.00374491	-0.0949942	0.022237	-0.148168	0.0219538	cis
rs12120616	OID45462	F13B	-4.2719	2.16739e-05	0.00374491	-0.0949942	0.022237	-0.148168	0.0219538	cis
rs12140116	OID45462	F13B	-4.2719	2.16739e-05	0.00374491	-0.0949942	0.022237	-0.148168	0.0219538	cis
rs2413460	OID43572	CSF2RB	4.2719	2.1674e-05	0.00374491	0.151357	0.035431	0.148168	0.0219538	cis
rs60014999	OID44685	GLRX	-4.27189	2.16752e-05	0.0037451	-0.23679	0.0554298	-0.148168	0.0219537	cis
rs17241792	OID43945	LY75	-4.27188	2.16753e-05	0.0037451	-0.0802514	0.018786	-0.148168	0.0219537	cis
rs2875736	OID45259	SIRPA	-4.27183	2.16802e-05	0.00374589	-0.105637	0.0247287	-0.148166	0.0219532	cis
rs6137042	OID45259	SIRPA	-4.27183	2.16802e-05	0.00374589	-0.105637	0.0247287	-0.148166	0.0219532	cis
rs6112914	OID45259	SIRPA	-4.27183	2.16802e-05	0.00374589	-0.105637	0.0247287	-0.148166	0.0219532	cis
rs17708840	OID44129	PRSS53	4.27175	2.16878e-05	0.00374716	0.132968	0.0311273	0.148163	0.0219524	cis
rs17708876	OID44129	PRSS53	4.27175	2.16878e-05	0.00374716	0.132968	0.0311273	0.148163	0.0219524	cis
rs6904723	OID43761	GLO1	-4.2717	2.1693e-05	0.00374804	-0.133903	0.0313466	-0.148162	0.0219518	cis
rs3274	OID45442	BTD	4.27165	2.16975e-05	0.00374868	0.10786	0.0252502	0.14816	0.0219514	cis
rs3846128	OID45442	BTD	4.27165	2.16975e-05	0.00374868	0.10786	0.0252502	0.14816	0.0219514	cis
rs13093164	OID45442	BTD	4.27165	2.16975e-05	0.00374868	0.10786	0.0252502	0.14816	0.0219514	cis
rs12633820	OID45442	BTD	4.27165	2.16975e-05	0.00374868	0.10786	0.0252502	0.14816	0.0219514	cis
rs3773462	OID45442	BTD	4.27165	2.16975e-05	0.00374868	0.10786	0.0252502	0.14816	0.0219514	cis
rs3773459	OID45442	BTD	4.27165	2.16975e-05	0.00374868	0.10786	0.0252502	0.14816	0.0219514	cis
rs3773458	OID45442	BTD	4.27165	2.16975e-05	0.00374868	0.10786	0.0252502	0.14816	0.0219514	cis
rs35811078	OID45411	SHBG	-4.27162	2.17002e-05	0.00374904	-0.118692	0.0277862	-0.148159	0.0219511	cis
rs183756578	OID44179	RET	4.27162	2.17005e-05	0.00374904	0.216797	0.050753	0.148159	0.021951	cis
rs562546627	OID44179	RET	4.27162	2.17005e-05	0.00374904	0.216797	0.050753	0.148159	0.021951	cis
rs539893659	OID44179	RET	4.27162	2.17005e-05	0.00374904	0.216797	0.050753	0.148159	0.021951	cis
rs11816890	OID44179	RET	4.27162	2.17005e-05	0.00374904	0.216797	0.050753	0.148159	0.021951	cis
rs368391623	OID44179	RET	4.27162	2.17005e-05	0.00374904	0.216797	0.050753	0.148159	0.021951	cis
rs201218101	OID44179	RET	4.27162	2.17005e-05	0.00374904	0.216797	0.050753	0.148159	0.021951	cis
rs183723627	OID44179	RET	4.27162	2.17005e-05	0.00374904	0.216797	0.050753	0.148159	0.021951	cis
rs3018415	OID43311	AAMDC	4.27162	2.17008e-05	0.00374909	0.15572	0.0364545	0.148159	0.021951	cis
rs221971	OID44480	BPIFB2	-4.27154	2.17084e-05	0.00375038	-0.176403	0.0412973	-0.148156	0.0219502	cis
rs17844018	OID45173	LCP1	4.2715	2.17116e-05	0.00375073	0.135318	0.0316793	0.148155	0.0219499	cis
rs4280137	OID45173	LCP1	4.2715	2.17116e-05	0.00375073	0.135318	0.0316793	0.148155	0.0219499	cis
rs7330367	OID45173	LCP1	4.2715	2.17116e-05	0.00375073	0.135318	0.0316793	0.148155	0.0219499	cis
rs7994803	OID45173	LCP1	4.2715	2.17116e-05	0.00375073	0.135318	0.0316793	0.148155	0.0219499	cis
rs9534320	OID45173	LCP1	4.2715	2.17116e-05	0.00375073	0.135318	0.0316793	0.148155	0.0219499	cis
rs9567621	OID45173	LCP1	4.2715	2.17116e-05	0.00375073	0.135318	0.0316793	0.148155	0.0219499	cis
chr13_46093638_GA_G	OID45173	LCP1	4.2715	2.17116e-05	0.00375073	0.135318	0.0316793	0.148155	0.0219499	cis
rs2146882	OID45173	LCP1	4.2715	2.17116e-05	0.00375073	0.135318	0.0316793	0.148155	0.0219499	cis
rs1409432	OID45173	LCP1	4.2715	2.17116e-05	0.00375073	0.135318	0.0316793	0.148155	0.0219499	cis
rs9534321	OID45173	LCP1	4.2715	2.17116e-05	0.00375073	0.135318	0.0316793	0.148155	0.0219499	cis
rs75644017	OID43971	MGMT	4.27149	2.17129e-05	0.00375091	0.395339	0.092553	0.148154	0.0219497	cis
rs150975185	OID43971	MGMT	4.27149	2.17129e-05	0.00375091	0.395339	0.092553	0.148154	0.0219497	cis
rs78261019	OID43971	MGMT	4.27149	2.17129e-05	0.00375091	0.395339	0.092553	0.148154	0.0219497	cis
rs72959261	OID45051	CBLN2	4.27145	2.17163e-05	0.00375146	0.118735	0.0277974	0.148153	0.0219494	cis
rs6970693	OID44502	CCL24	4.27144	2.17171e-05	0.0037516	0.211141	0.0494309	0.148153	0.0219493	cis
rs72843784	OID44484	BTN2A1	-4.27141	2.17208e-05	0.00375219	-0.157581	0.0368921	-0.148152	0.0219489	cis
rs13198716	OID44484	BTN2A1	-4.27141	2.17208e-05	0.00375219	-0.157581	0.0368921	-0.148152	0.0219489	cis
rs9382617	OID43749	GFRAL	4.27135	2.17263e-05	0.00375312	0.197194	0.0461667	0.14815	0.0219483	cis
rs72944151	OID44340	TNFRSF11A	4.27134	2.17273e-05	0.00375327	0.130948	0.0306573	0.148149	0.0219482	cis
rs142014830	OID45399	PON1	4.27131	2.17302e-05	0.00375332	0.185781	0.0434951	0.148148	0.0219479	cis
rs73708033	OID45399	PON1	4.27131	2.17302e-05	0.00375332	0.185781	0.0434951	0.148148	0.0219479	cis
rs73708036	OID45399	PON1	4.27131	2.17302e-05	0.00375332	0.185781	0.0434951	0.148148	0.0219479	cis
rs142916077	OID45399	PON1	4.27131	2.17302e-05	0.00375332	0.185781	0.0434951	0.148148	0.0219479	cis
rs17166937	OID45399	PON1	4.27131	2.17302e-05	0.00375332	0.185781	0.0434951	0.148148	0.0219479	cis
rs112101333	OID45399	PON1	4.27131	2.17302e-05	0.00375332	0.185781	0.0434951	0.148148	0.0219479	cis
rs137932996	OID45399	PON1	4.27131	2.17302e-05	0.00375332	0.185781	0.0434951	0.148148	0.0219479	cis
rs16868821	OID45399	PON1	4.27131	2.17302e-05	0.00375332	0.185781	0.0434951	0.148148	0.0219479	cis
rs56207533	OID45399	PON1	4.27131	2.17302e-05	0.00375332	0.185781	0.0434951	0.148148	0.0219479	cis
rs55849080	OID45399	PON1	4.27131	2.17302e-05	0.00375332	0.185781	0.0434951	0.148148	0.0219479	cis
rs114594386	OID45399	PON1	4.27131	2.17302e-05	0.00375332	0.185781	0.0434951	0.148148	0.0219479	cis
rs73708046	OID45399	PON1	4.27131	2.17302e-05	0.00375332	0.185781	0.0434951	0.148148	0.0219479	cis
rs17166948	OID45399	PON1	4.27131	2.17302e-05	0.00375332	0.185781	0.0434951	0.148148	0.0219479	cis
rs73708051	OID45399	PON1	4.27131	2.17302e-05	0.00375332	0.185781	0.0434951	0.148148	0.0219479	cis
rs139628263	OID45399	PON1	4.27131	2.17302e-05	0.00375332	0.185781	0.0434951	0.148148	0.0219479	cis
rs10277443	OID45399	PON1	4.27131	2.17302e-05	0.00375332	0.185781	0.0434951	0.148148	0.0219479	cis
rs10251304	OID45399	PON1	4.27131	2.17302e-05	0.00375332	0.185781	0.0434951	0.148148	0.0219479	cis
rs73708052	OID45399	PON1	4.27131	2.17302e-05	0.00375332	0.185781	0.0434951	0.148148	0.0219479	cis
rs192533090	OID45399	PON1	4.27131	2.17302e-05	0.00375332	0.185781	0.0434951	0.148148	0.0219479	cis
rs148259601	OID45399	PON1	4.27131	2.17302e-05	0.00375332	0.185781	0.0434951	0.148148	0.0219479	cis
rs547959527	OID45399	PON1	4.27131	2.17302e-05	0.00375332	0.185781	0.0434951	0.148148	0.0219479	cis
rs147627011	OID45399	PON1	4.27131	2.17302e-05	0.00375332	0.185781	0.0434951	0.148148	0.0219479	cis
rs4236040	OID44484	BTN2A1	4.2713	2.17309e-05	0.00375332	0.154664	0.0362101	0.148148	0.0219478	cis
rs4712969	OID44484	BTN2A1	4.2713	2.17309e-05	0.00375332	0.154664	0.0362101	0.148148	0.0219478	cis
rs6902211	OID44484	BTN2A1	4.2713	2.17309e-05	0.00375332	0.154664	0.0362101	0.148148	0.0219478	cis
rs1892250	OID44484	BTN2A1	4.2713	2.17309e-05	0.00375332	0.154664	0.0362101	0.148148	0.0219478	cis
rs6456701	OID44484	BTN2A1	4.2713	2.17309e-05	0.00375332	0.154664	0.0362101	0.148148	0.0219478	cis
rs28412066	OID44484	BTN2A1	4.2713	2.17309e-05	0.00375332	0.154664	0.0362101	0.148148	0.0219478	cis
rs1954598	OID44484	BTN2A1	4.2713	2.17309e-05	0.00375332	0.154664	0.0362101	0.148148	0.0219478	cis
rs3949215	OID44484	BTN2A1	4.2713	2.17309e-05	0.00375332	0.154664	0.0362101	0.148148	0.0219478	cis
rs3736455	OID45355	F11	-4.27121	2.17396e-05	0.00375481	-0.0791312	0.0185266	-0.148145	0.0219469	cis
rs78522678	OID44978	THOP1	-4.27117	2.17432e-05	0.0037553	-0.177443	0.0415443	-0.148144	0.0219465	cis
rs75065878	OID44978	THOP1	-4.27117	2.17432e-05	0.0037553	-0.177443	0.0415443	-0.148144	0.0219465	cis
rs73522577	OID44978	THOP1	-4.27117	2.17432e-05	0.0037553	-0.177443	0.0415443	-0.148144	0.0219465	cis
rs4807302	OID44978	THOP1	-4.27117	2.17432e-05	0.0037553	-0.177443	0.0415443	-0.148144	0.0219465	cis
rs4807303	OID44978	THOP1	-4.27117	2.17432e-05	0.0037553	-0.177443	0.0415443	-0.148144	0.0219465	cis
rs4806866	OID44978	THOP1	-4.27117	2.17432e-05	0.0037553	-0.177443	0.0415443	-0.148144	0.0219465	cis
rs6514585	OID41806	SIRPG	-4.27117	2.17435e-05	0.00375533	-0.158045	0.0370027	-0.148144	0.0219465	cis
rs12414455	OID45479	MBL2	-4.27116	2.17439e-05	0.00375538	-0.276936	0.0648386	-0.148143	0.0219465	cis
chr6_38708838_A_AT	OID43761	GLO1	4.27115	2.17451e-05	0.00375555	0.139203	0.0325914	0.148143	0.0219463	cis
rs1937779	OID43761	GLO1	4.27115	2.17451e-05	0.00375555	0.139203	0.0325914	0.148143	0.0219463	cis
rs6500446	OID43630	DPEP1	4.2711	2.17496e-05	0.00375632	0.120906	0.028308	0.148141	0.0219459	cis
rs1793895	OID42553	HCG22	4.27109	2.17512e-05	0.00375656	0.596426	0.139643	0.148141	0.0219457	cis
rs1639105	OID42553	HCG22	4.27109	2.17512e-05	0.00375656	0.596426	0.139643	0.148141	0.0219457	cis
chr19_51711778_C_CA	OID45258	SIGLEC5	-4.27107	2.17528e-05	0.00375682	-0.450823	0.105553	-0.14814	0.0219455	cis
rs12305960	OID43536	CLEC4D	-4.27104	2.17556e-05	0.00375728	-0.198092	0.0463802	-0.148139	0.0219452	cis
rs175119	OID43495	CD6	4.27102	2.17572e-05	0.0037575	0.13907	0.0325613	0.148139	0.0219451	cis
rs175121	OID43495	CD6	4.27102	2.17572e-05	0.0037575	0.13907	0.0325613	0.148139	0.0219451	cis
rs17169344	OID44744	LECT2	4.27097	2.17624e-05	0.00375837	0.388337	0.0909248	0.148137	0.0219445	cis
rs17169348	OID44744	LECT2	4.27097	2.17624e-05	0.00375837	0.388337	0.0909248	0.148137	0.0219445	cis
rs187641341	OID43984	MPI	-4.27095	2.17644e-05	0.00375868	-0.480814	0.112578	-0.148136	0.0219443	cis
rs193081907	OID43984	MPI	-4.27095	2.17644e-05	0.00375868	-0.480814	0.112578	-0.148136	0.0219443	cis
rs28999107	OID44760	LTBR	4.27091	2.17679e-05	0.00375927	0.0930151	0.0217787	0.148135	0.0219439	cis
rs73110258	OID43678	ENTPD6	4.27088	2.17708e-05	0.00375974	0.103522	0.0242389	0.148134	0.0219436	cis
rs12204515	OID44821	NT5E	-4.27088	2.17709e-05	0.00375974	-0.125353	0.0293506	-0.148134	0.0219436	cis
rs9556131	OID43774	GPC5	4.27085	2.17737e-05	0.0037602	0.188213	0.0440693	0.148133	0.0219433	cis
rs12355207	OID43885	KAZALD1	4.2708	2.17789e-05	0.00376099	0.222886	0.0521885	0.148131	0.0219428	cis
rs10883606	OID43885	KAZALD1	4.2708	2.17789e-05	0.00376099	0.222886	0.0521885	0.148131	0.0219428	cis
rs10883607	OID43885	KAZALD1	4.2708	2.17789e-05	0.00376099	0.222886	0.0521885	0.148131	0.0219428	cis
rs11190912	OID43885	KAZALD1	4.2708	2.17789e-05	0.00376099	0.222886	0.0521885	0.148131	0.0219428	cis
rs148822372	OID43885	KAZALD1	4.2708	2.17789e-05	0.00376099	0.222886	0.0521885	0.148131	0.0219428	cis
rs10883608	OID43885	KAZALD1	4.2708	2.17789e-05	0.00376099	0.222886	0.0521885	0.148131	0.0219428	cis
rs738792	OID43784	GSTT2B	4.2708	2.17791e-05	0.003761	0.755066	0.176798	0.148131	0.0219428	cis
rs17165037	OID44773	MEGF10	-4.27078	2.17802e-05	0.00376115	-0.197248	0.0461855	-0.148131	0.0219426	cis
rs34817464	OID44773	MEGF10	-4.27078	2.17802e-05	0.00376115	-0.197248	0.0461855	-0.148131	0.0219426	cis
rs3099844	OID43511	CDSN	-4.27076	2.1782e-05	0.00376143	-0.165659	0.038789	-0.14813	0.0219425	cis
rs3134900	OID43511	CDSN	-4.27076	2.1782e-05	0.00376143	-0.165659	0.038789	-0.14813	0.0219425	cis
rs6756245	OID44535	CGREF1	-4.27066	2.17919e-05	0.00376312	-0.180428	0.0422482	-0.148126	0.0219414	cis
rs4838433	OID42016	VSTM4	-4.27064	2.1794e-05	0.00376333	-0.216538	0.0507039	-0.148126	0.0219412	cis
rs2252811	OID42016	VSTM4	-4.27064	2.1794e-05	0.00376333	-0.216538	0.0507039	-0.148126	0.0219412	cis
rs2249659	OID42016	VSTM4	-4.27064	2.1794e-05	0.00376333	-0.216538	0.0507039	-0.148126	0.0219412	cis
rs2249657	OID42016	VSTM4	-4.27064	2.1794e-05	0.00376333	-0.216538	0.0507039	-0.148126	0.0219412	cis
rs2249429	OID42016	VSTM4	-4.27064	2.1794e-05	0.00376333	-0.216538	0.0507039	-0.148126	0.0219412	cis
rs2458671	OID42016	VSTM4	-4.27064	2.1794e-05	0.00376333	-0.216538	0.0507039	-0.148126	0.0219412	cis
rs2264553	OID42016	VSTM4	-4.27064	2.1794e-05	0.00376333	-0.216538	0.0507039	-0.148126	0.0219412	cis
rs2090127	OID42016	VSTM4	4.27064	2.1794e-05	0.00376333	0.216538	0.0507039	0.148126	0.0219412	cis
rs141622900	OID45439	APOE	-4.27056	2.18017e-05	0.00376463	-0.287202	0.0672517	-0.148123	0.0219404	cis
rs7143468	OID42114	AMN	-4.27052	2.18054e-05	0.00376526	-0.245629	0.0575174	-0.148122	0.02194	cis
rs35681	OID44567	CRELD1	-4.27048	2.18093e-05	0.00376592	-0.0935807	0.0219134	-0.14812	0.0219396	cis
rs58102398	OID43732	FUT8	-4.27046	2.18112e-05	0.00376617	-0.176126	0.0412428	-0.148119	0.0219394	cis
rs60734251	OID43732	FUT8	-4.27046	2.18112e-05	0.00376617	-0.176126	0.0412428	-0.148119	0.0219394	cis
rs59853675	OID43732	FUT8	-4.27046	2.18112e-05	0.00376617	-0.176126	0.0412428	-0.148119	0.0219394	cis
rs889959	OID43401	B3GNT7	-4.27046	2.18115e-05	0.00376621	-0.120439	0.0282029	-0.148119	0.0219394	cis
rs148784560	OID43514	CEACAM21	4.27045	2.1812e-05	0.00376626	0.47746	0.111806	0.148119	0.0219393	cis
rs202077154	OID43514	CEACAM21	4.27045	2.1812e-05	0.00376626	0.47746	0.111806	0.148119	0.0219393	cis
rs2267390	OID44817	NPTXR	-4.27043	2.18142e-05	0.00376661	-0.110201	0.0258057	-0.148118	0.0219391	cis
rs3833951	OID44817	NPTXR	-4.27043	2.18142e-05	0.00376661	-0.110201	0.0258057	-0.148118	0.0219391	cis
rs1176530	OID43705	FCRL2	4.27043	2.18144e-05	0.00376661	0.111291	0.0260608	0.148118	0.021939	cis
rs12549690	OID44907	SCARA5	4.27041	2.18155e-05	0.00376679	0.0961038	0.0225046	0.148118	0.0219389	cis
rs2282305	OID44972	TCTN3	4.27039	2.18176e-05	0.00376707	0.0988539	0.0231487	0.148117	0.0219387	cis
rs7080192	OID44972	TCTN3	4.27039	2.18176e-05	0.00376707	0.0988539	0.0231487	0.148117	0.0219387	cis
rs72026918	OID44972	TCTN3	4.27039	2.18176e-05	0.00376707	0.0988539	0.0231487	0.148117	0.0219387	cis
rs11188423	OID44972	TCTN3	4.27039	2.18176e-05	0.00376707	0.0988539	0.0231487	0.148117	0.0219387	cis
rs60614311	OID45414	SPARCL1	-4.27039	2.1818e-05	0.00376713	-0.13026	0.0305031	-0.148117	0.0219387	cis
rs73094557	OID44575	CST1	-4.27034	2.1823e-05	0.00376796	-0.360672	0.0844599	-0.148115	0.0219381	cis
rs1389176922	OID44475	BICD2	-4.27033	2.18238e-05	0.00376809	-0.416215	0.0974668	-0.148115	0.0219381	cis
rs28753022	OID45446	C4B	-4.2703	2.18266e-05	0.00376853	-0.240154	0.0562382	-0.148114	0.0219378	cis
rs28753023	OID45446	C4B	-4.2703	2.18266e-05	0.00376853	-0.240154	0.0562382	-0.148114	0.0219378	cis
rs17501197	OID44007	NAGK	4.27026	2.18306e-05	0.00376916	0.226745	0.0530988	0.148113	0.0219373	cis
rs2186278	OID43834	IFNGR2	-4.27025	2.18312e-05	0.00376916	-0.191355	0.0448112	-0.148112	0.0219373	cis
rs62226132	OID43834	IFNGR2	-4.27025	2.18312e-05	0.00376916	-0.191355	0.0448112	-0.148112	0.0219373	cis
rs62226152	OID43834	IFNGR2	-4.27025	2.18312e-05	0.00376916	-0.191355	0.0448112	-0.148112	0.0219373	cis
rs4553897	OID43834	IFNGR2	-4.27025	2.18312e-05	0.00376916	-0.191355	0.0448112	-0.148112	0.0219373	cis
rs17860142	OID43834	IFNGR2	-4.27025	2.18312e-05	0.00376916	-0.191355	0.0448112	-0.148112	0.0219373	cis
rs12482193	OID43834	IFNGR2	-4.27025	2.18312e-05	0.00376916	-0.191355	0.0448112	-0.148112	0.0219373	cis
rs2284549	OID43834	IFNGR2	4.27025	2.18312e-05	0.00376916	0.191355	0.0448112	0.148112	0.0219373	cis
rs2284551	OID43834	IFNGR2	4.27025	2.18312e-05	0.00376916	0.191355	0.0448112	0.148112	0.0219373	cis
rs12313745	OID43552	COL2A1	-4.27021	2.18351e-05	0.00376957	-0.357067	0.0836181	-0.148111	0.0219369	cis
rs12322347	OID43552	COL2A1	-4.27021	2.18351e-05	0.00376957	-0.357067	0.0836181	-0.148111	0.0219369	cis
rs12322348	OID43552	COL2A1	-4.27021	2.18351e-05	0.00376957	-0.357067	0.0836181	-0.148111	0.0219369	cis
rs1471998	OID43552	COL2A1	-4.27021	2.18351e-05	0.00376957	-0.357067	0.0836181	-0.148111	0.0219369	cis
rs11168524	OID43552	COL2A1	-4.27021	2.18351e-05	0.00376957	-0.357067	0.0836181	-0.148111	0.0219369	cis
rs7398186	OID43552	COL2A1	-4.27021	2.18351e-05	0.00376957	-0.357067	0.0836181	-0.148111	0.0219369	cis
rs11541291	OID43552	COL2A1	-4.27021	2.18351e-05	0.00376957	-0.357067	0.0836181	-0.148111	0.0219369	cis
rs1471997	OID43552	COL2A1	-4.27021	2.18351e-05	0.00376957	-0.357067	0.0836181	-0.148111	0.0219369	cis
rs2054904	OID43552	COL2A1	-4.27021	2.18351e-05	0.00376957	-0.357067	0.0836181	-0.148111	0.0219369	cis
rs2054903	OID43552	COL2A1	-4.27021	2.18351e-05	0.00376957	-0.357067	0.0836181	-0.148111	0.0219369	cis
rs3751273	OID43552	COL2A1	-4.27021	2.18351e-05	0.00376957	-0.357067	0.0836181	-0.148111	0.0219369	cis
rs10875799	OID43552	COL2A1	-4.27021	2.18351e-05	0.00376957	-0.357067	0.0836181	-0.148111	0.0219369	cis
rs11168536	OID43552	COL2A1	-4.27021	2.18351e-05	0.00376957	-0.357067	0.0836181	-0.148111	0.0219369	cis
rs4645905	OID41349	IZUMO1	4.2702	2.18359e-05	0.00376966	0.471606	0.110441	0.148111	0.0219368	cis
rs918546	OID41349	IZUMO1	4.2702	2.18359e-05	0.00376966	0.471606	0.110441	0.148111	0.0219368	cis
rs16863397	OID45410	SELP	4.27017	2.18393e-05	0.00377025	0.144804	0.0339106	0.14811	0.0219364	cis
rs6050198	OID43678	ENTPD6	-4.27012	2.18433e-05	0.00377091	-0.0969989	0.0227157	-0.148108	0.021936	cis
rs142800135	OID43980	MMP12	4.27011	2.18445e-05	0.00377106	0.355743	0.0833101	0.148108	0.0219359	cis
rs144240197	OID43980	MMP12	4.27011	2.18445e-05	0.00377106	0.355743	0.0833101	0.148108	0.0219359	cis
rs576258529	OID43980	MMP12	4.27011	2.18445e-05	0.00377106	0.355743	0.0833101	0.148108	0.0219359	cis
rs28382807	OID45372	ICAM1	-4.27011	2.18451e-05	0.00377112	-0.122427	0.0286707	-0.148107	0.0219358	cis
rs111556541	OID45372	ICAM1	-4.27011	2.18451e-05	0.00377112	-0.122427	0.0286707	-0.148107	0.0219358	cis
rs17879891	OID45399	PON1	4.2701	2.18457e-05	0.00377121	0.167462	0.0392173	0.148107	0.0219358	cis
rs72739570	OID45071	CHIT1	-4.2701	2.18459e-05	0.00377121	-0.532489	0.124702	-0.148107	0.0219357	cis
rs17466945	OID45071	CHIT1	-4.2701	2.18459e-05	0.00377121	-0.532489	0.124702	-0.148107	0.0219357	cis
rs1246756	OID42722	LYZL2	4.27008	2.18479e-05	0.00377153	0.101162	0.023691	0.148106	0.0219355	cis
rs4705210	OID45264	SPINK1	4.27006	2.18497e-05	0.00377182	0.162203	0.0379861	0.148106	0.0219353	cis
rs80190571	OID43449	CAPG	4.27006	2.18499e-05	0.00377183	0.699529	0.163822	0.148106	0.0219353	cis
rs118182809	OID41493	MTAP	-4.26999	2.18562e-05	0.00377291	-0.712642	0.166895	-0.148104	0.0219347	cis
rs3009188	OID44891	REG4	4.26998	2.18572e-05	0.00377306	0.141354	0.0331041	0.148103	0.0219346	cis
rs417309	OID43556	COMT	4.26996	2.1859e-05	0.00377331	0.262262	0.0614203	0.148103	0.0219344	cis
rs100798	OID43556	COMT	4.26996	2.1859e-05	0.00377331	0.262262	0.0614203	0.148103	0.0219344	cis
rs383129	OID43556	COMT	4.26996	2.1859e-05	0.00377331	0.262262	0.0614203	0.148103	0.0219344	cis
rs4889781	OID44628	ENPP7	-4.26995	2.18598e-05	0.00377343	-0.286973	0.0672076	-0.148102	0.0219343	cis
rs4686380	OID44567	CRELD1	4.26993	2.18618e-05	0.00377374	0.106357	0.0249083	0.148102	0.0219341	cis
rs13266463	OID44132	PSCA	-4.26993	2.18618e-05	0.00377374	-0.723979	0.169553	-0.148102	0.0219341	cis
rs137996586	OID45321	C9	4.26982	2.1872e-05	0.00377548	0.442796	0.103704	0.148098	0.021933	cis
rs11785599	OID44339	TNFRSF10B	-4.26982	2.18729e-05	0.00377561	-0.0882772	0.0206747	-0.148098	0.0219329	cis
rs12465254	OID44401	VSNL1	4.2698	2.18739e-05	0.00377576	0.110657	0.0259161	0.148097	0.0219328	cis
rs12818376	OID44444	ADGRD1	4.26979	2.18757e-05	0.003776	0.201341	0.0471549	0.148097	0.0219326	cis
rs71468467	OID44444	ADGRD1	4.26979	2.18757e-05	0.003776	0.201341	0.0471549	0.148097	0.0219326	cis
rs34137689	OID44444	ADGRD1	4.26979	2.18757e-05	0.003776	0.201341	0.0471549	0.148097	0.0219326	cis
rs35209159	OID44444	ADGRD1	4.26979	2.18757e-05	0.003776	0.201341	0.0471549	0.148097	0.0219326	cis
rs79105398	OID44293	STX7	4.26977	2.18772e-05	0.00377622	0.366642	0.0858692	0.148096	0.0219325	cis
rs75341931	OID44293	STX7	4.26977	2.18772e-05	0.00377622	0.366642	0.0858692	0.148096	0.0219325	cis
rs57542504	OID44546	CLEC5A	-4.26975	2.18795e-05	0.00377661	-0.0941252	0.0220447	-0.148095	0.0219322	cis
rs57014939	OID45272	SUSD2	-4.26963	2.18904e-05	0.00377814	-0.0839237	0.019656	-0.148091	0.0219311	cis
rs12210359	OID43804	HLA-A	4.26963	2.18908e-05	0.00377814	0.318035	0.0744877	0.148091	0.021931	cis
rs200355967	OID43804	HLA-A	4.26963	2.18908e-05	0.00377814	0.318035	0.0744877	0.148091	0.021931	cis
rs4728975	OID44430	ZP3	4.26962	2.18913e-05	0.00377814	0.845326	0.197986	0.148091	0.021931	cis
rs113102561	OID44430	ZP3	4.26962	2.18913e-05	0.00377814	0.845326	0.197986	0.148091	0.021931	cis
rs4728981	OID44430	ZP3	4.26962	2.18913e-05	0.00377814	0.845326	0.197986	0.148091	0.021931	cis
rs2538316	OID44430	ZP3	4.26962	2.18913e-05	0.00377814	0.845326	0.197986	0.148091	0.021931	cis
rs144469091	OID44430	ZP3	4.26962	2.18913e-05	0.00377814	0.845326	0.197986	0.148091	0.021931	cis
rs17663983	OID44430	ZP3	4.26962	2.18913e-05	0.00377814	0.845326	0.197986	0.148091	0.021931	cis
rs149694496	OID44430	ZP3	4.26962	2.18913e-05	0.00377814	0.845326	0.197986	0.148091	0.021931	cis
rs3852318	OID44430	ZP3	4.26962	2.18913e-05	0.00377814	0.845326	0.197986	0.148091	0.021931	cis
rs111892432	OID44430	ZP3	4.26962	2.18913e-05	0.00377814	0.845326	0.197986	0.148091	0.021931	cis
rs113879809	OID44430	ZP3	4.26962	2.18913e-05	0.00377814	0.845326	0.197986	0.148091	0.021931	cis
rs3885334	OID44430	ZP3	4.26962	2.18913e-05	0.00377814	0.845326	0.197986	0.148091	0.021931	cis
rs112747393	OID44430	ZP3	4.26962	2.18913e-05	0.00377814	0.845326	0.197986	0.148091	0.021931	cis
rs112882724	OID44430	ZP3	4.26962	2.18913e-05	0.00377814	0.845326	0.197986	0.148091	0.021931	cis
rs111762329	OID44430	ZP3	4.26962	2.18913e-05	0.00377814	0.845326	0.197986	0.148091	0.021931	cis
rs188058183	OID44430	ZP3	4.26962	2.18913e-05	0.00377814	0.845326	0.197986	0.148091	0.021931	cis
rs17720563	OID44430	ZP3	4.26962	2.18913e-05	0.00377814	0.845326	0.197986	0.148091	0.021931	cis
rs17720592	OID44430	ZP3	4.26962	2.18913e-05	0.00377814	0.845326	0.197986	0.148091	0.021931	cis
rs113336924	OID44430	ZP3	4.26962	2.18913e-05	0.00377814	0.845326	0.197986	0.148091	0.021931	cis
rs184736105	OID44430	ZP3	4.26962	2.18913e-05	0.00377814	0.845326	0.197986	0.148091	0.021931	cis
rs112688133	OID44430	ZP3	4.26962	2.18913e-05	0.00377814	0.845326	0.197986	0.148091	0.021931	cis
rs147173915	OID44430	ZP3	4.26962	2.18913e-05	0.00377814	0.845326	0.197986	0.148091	0.021931	cis
rs41499748	OID44430	ZP3	4.26962	2.18913e-05	0.00377814	0.845326	0.197986	0.148091	0.021931	cis
rs138712525	OID42678	KLK12	-4.26962	2.18916e-05	0.00377818	-0.922593	0.216083	-0.148091	0.021931	cis
rs151201080	OID44529	CDHR5	4.26961	2.18923e-05	0.00377818	0.481572	0.112791	0.148091	0.0219309	cis
rs148821189	OID44430	ZP3	4.26961	2.18925e-05	0.00377818	0.870686	0.203926	0.148091	0.0219309	cis
rs201035138	OID44430	ZP3	4.26961	2.18925e-05	0.00377818	0.870686	0.203926	0.148091	0.0219309	cis
rs139813559	OID44430	ZP3	4.26961	2.18925e-05	0.00377818	0.870686	0.203926	0.148091	0.0219309	cis
rs117439980	OID44430	ZP3	4.26961	2.18925e-05	0.00377818	0.870686	0.203926	0.148091	0.0219309	cis
rs189312581	OID44430	ZP3	4.26961	2.18925e-05	0.00377818	0.870686	0.203926	0.148091	0.0219309	cis
rs2192268	OID44430	ZP3	4.26961	2.18925e-05	0.00377818	0.870686	0.203926	0.148091	0.0219309	cis
rs10488495	OID44430	ZP3	4.26961	2.18925e-05	0.00377818	0.870686	0.203926	0.148091	0.0219309	cis
rs11135434	OID44685	GLRX	-4.26958	2.1895e-05	0.0037786	-0.15479	0.0362541	-0.14809	0.0219306	cis
rs11669943	OID41573	OLFM2	4.26955	2.18986e-05	0.00377919	0.361678	0.0847111	0.148089	0.0219302	cis
rs12980190	OID45058	CD177	-4.26951	2.19026e-05	0.00377985	-0.516002	0.120858	-0.148087	0.0219298	cis
rs60813831	OID45058	CD177	-4.26951	2.19026e-05	0.00377985	-0.516002	0.120858	-0.148087	0.0219298	cis
rs146251853	OID42917	PLXDC1	4.2695	2.19032e-05	0.00377994	0.264561	0.0619655	0.148087	0.0219297	cis
rs62084857	OID43488	CD300E	4.26948	2.19052e-05	0.00378008	0.120564	0.0282386	0.148086	0.0219295	cis
rs10241463	OID45203	NPTX2	4.26947	2.19059e-05	0.00378008	0.273074	0.0639597	0.148086	0.0219295	cis
rs1494810	OID45203	NPTX2	4.26947	2.19059e-05	0.00378008	0.273074	0.0639597	0.148086	0.0219295	cis
rs138576059	OID45203	NPTX2	4.26947	2.19059e-05	0.00378008	0.273074	0.0639597	0.148086	0.0219295	cis
rs760012565	OID45203	NPTX2	4.26947	2.19059e-05	0.00378008	0.273074	0.0639597	0.148086	0.0219295	cis
rs752394646	OID45203	NPTX2	4.26947	2.19059e-05	0.00378008	0.273074	0.0639597	0.148086	0.0219295	cis
rs112272038	OID45203	NPTX2	4.26947	2.19059e-05	0.00378008	0.273074	0.0639597	0.148086	0.0219295	cis
rs10052517	OID45141	HAVCR2	4.26946	2.19072e-05	0.00378008	0.162956	0.0381678	0.148086	0.0219293	cis
rs59737470	OID45141	HAVCR2	4.26946	2.19072e-05	0.00378008	0.162956	0.0381678	0.148086	0.0219293	cis
rs6555714	OID45141	HAVCR2	4.26946	2.19072e-05	0.00378008	0.162956	0.0381678	0.148086	0.0219293	cis
rs6889315	OID45141	HAVCR2	4.26946	2.19072e-05	0.00378008	0.162956	0.0381678	0.148086	0.0219293	cis
rs6889334	OID45141	HAVCR2	4.26946	2.19072e-05	0.00378008	0.162956	0.0381678	0.148086	0.0219293	cis
rs6889747	OID45141	HAVCR2	4.26946	2.19072e-05	0.00378008	0.162956	0.0381678	0.148086	0.0219293	cis
rs56960646	OID45141	HAVCR2	4.26946	2.19072e-05	0.00378008	0.162956	0.0381678	0.148086	0.0219293	cis
rs6555736	OID45141	HAVCR2	4.26946	2.19072e-05	0.00378008	0.162956	0.0381678	0.148086	0.0219293	cis
rs6555737	OID45141	HAVCR2	4.26946	2.19072e-05	0.00378008	0.162956	0.0381678	0.148086	0.0219293	cis
rs6555739	OID45141	HAVCR2	4.26946	2.19072e-05	0.00378008	0.162956	0.0381678	0.148086	0.0219293	cis
rs6555740	OID45141	HAVCR2	4.26946	2.19072e-05	0.00378008	0.162956	0.0381678	0.148086	0.0219293	cis
rs6868225	OID45141	HAVCR2	4.26946	2.19072e-05	0.00378008	0.162956	0.0381678	0.148086	0.0219293	cis
rs56305722	OID45141	HAVCR2	4.26946	2.19072e-05	0.00378008	0.162956	0.0381678	0.148086	0.0219293	cis
rs10475821	OID45141	HAVCR2	4.26946	2.19072e-05	0.00378008	0.162956	0.0381678	0.148086	0.0219293	cis
rs10475824	OID45141	HAVCR2	4.26946	2.19072e-05	0.00378008	0.162956	0.0381678	0.148086	0.0219293	cis
rs4704816	OID45141	HAVCR2	4.26946	2.19072e-05	0.00378008	0.162956	0.0381678	0.148086	0.0219293	cis
rs4704817	OID45141	HAVCR2	4.26946	2.19072e-05	0.00378008	0.162956	0.0381678	0.148086	0.0219293	cis
rs7724560	OID45141	HAVCR2	4.26946	2.19072e-05	0.00378008	0.162956	0.0381678	0.148086	0.0219293	cis
rs112656710	OID45141	HAVCR2	4.26946	2.19072e-05	0.00378008	0.162956	0.0381678	0.148086	0.0219293	cis
rs11134449	OID45141	HAVCR2	4.26946	2.19072e-05	0.00378008	0.162956	0.0381678	0.148086	0.0219293	cis
rs10866610	OID45141	HAVCR2	4.26946	2.19072e-05	0.00378008	0.162956	0.0381678	0.148086	0.0219293	cis
rs4872206	OID42898	PEBP4	4.26942	2.19113e-05	0.00378076	0.583922	0.136769	0.148084	0.0219289	cis
rs4811612	OID43457	CBLN4	-4.2694	2.19129e-05	0.00378103	-0.0877694	0.0205578	-0.148083	0.0219287	cis
rs9536564	OID44825	OLFM4	-4.26938	2.19142e-05	0.0037812	-0.505593	0.118423	-0.148083	0.0219286	cis
rs1155438	OID44825	OLFM4	-4.26938	2.19142e-05	0.0037812	-0.505593	0.118423	-0.148083	0.0219286	cis
rs11380681	OID44825	OLFM4	-4.26938	2.19142e-05	0.0037812	-0.505593	0.118423	-0.148083	0.0219286	cis
rs715218	OID44935	SIRPB1	-4.26938	2.19151e-05	0.00378132	-0.129116	0.0302425	-0.148083	0.0219285	cis
rs62473850	OID44502	CCL24	4.26936	2.19169e-05	0.00378163	0.211635	0.0495708	0.148082	0.0219283	cis
rs150892449	OID45221	PIGR	-4.26935	2.19179e-05	0.00378173	-0.589314	0.138034	-0.148082	0.0219282	cis
rs112707479	OID45221	PIGR	-4.26935	2.19179e-05	0.00378173	-0.589314	0.138034	-0.148082	0.0219282	cis
rs113153996	OID45221	PIGR	-4.26935	2.19179e-05	0.00378173	-0.589314	0.138034	-0.148082	0.0219282	cis
rs3796502	OID44515	CD48	4.26934	2.19187e-05	0.00378185	0.088265	0.0206742	0.148081	0.0219281	cis
rs139088313	OID45455	CFHR4	-4.26929	2.1923e-05	0.00378256	-0.81054	0.189853	-0.14808	0.0219277	cis
rs139045233	OID45455	CFHR4	-4.26929	2.1923e-05	0.00378256	-0.81054	0.189853	-0.14808	0.0219277	cis
rs11699662	OID44563	CPXM1	4.26924	2.19279e-05	0.00378339	0.258988	0.0606638	0.148078	0.0219271	cis
rs4803968	OID45161	IMUP	4.26923	2.19291e-05	0.00378357	0.242619	0.0568297	0.148078	0.021927	cis
rs4078186	OID45099	CTSB	-4.2692	2.19316e-05	0.00378398	-0.170477	0.0399317	-0.148077	0.0219268	cis
rs17811290	OID42609	IL1RL2	-4.26919	2.19328e-05	0.00378417	-0.163005	0.0381817	-0.148076	0.0219266	cis
rs6864861	OID44773	MEGF10	4.26914	2.1938e-05	0.00378498	0.104791	0.0245463	0.148075	0.0219261	cis
rs7716410	OID44773	MEGF10	4.26914	2.1938e-05	0.00378498	0.104791	0.0245463	0.148075	0.0219261	cis
rs7446505	OID44773	MEGF10	4.26914	2.1938e-05	0.00378498	0.104791	0.0245463	0.148075	0.0219261	cis
rs11956061	OID44773	MEGF10	4.26914	2.1938e-05	0.00378498	0.104791	0.0245463	0.148075	0.0219261	cis
rs13233931	OID41046	COL26A1	-4.26913	2.19389e-05	0.00378512	-0.265591	0.062212	-0.148074	0.021926	cis
rs435694	OID44178	REG3G	-4.26912	2.19398e-05	0.00378527	-0.132225	0.0309725	-0.148074	0.0219259	cis
rs1418114	OID43576	CST5	-4.26911	2.1941e-05	0.00378539	-0.146211	0.0342486	-0.148074	0.0219258	cis
rs28986284	OID43804	HLA-A	-4.26911	2.1941e-05	0.00378539	-0.318249	0.074547	-0.148074	0.0219258	cis
rs28986285	OID43804	HLA-A	-4.26911	2.1941e-05	0.00378539	-0.318249	0.074547	-0.148074	0.0219258	cis
rs28986287	OID43804	HLA-A	-4.26911	2.1941e-05	0.00378539	-0.318249	0.074547	-0.148074	0.0219258	cis
rs35832626	OID44994	TP53I3	-4.26909	2.19427e-05	0.00378564	-0.0985231	0.0230783	-0.148073	0.0219256	cis
rs13006587	OID44994	TP53I3	-4.26909	2.19427e-05	0.00378564	-0.0985231	0.0230783	-0.148073	0.0219256	cis
rs79823733	OID40104	CEP78	4.26906	2.19456e-05	0.0037861	1.3967	0.327167	0.148072	0.0219253	cis
rs186098028	OID40104	CEP78	4.26906	2.19456e-05	0.0037861	1.3967	0.327167	0.148072	0.0219253	cis
rs79631733	OID43169	TDO2	4.26906	2.19459e-05	0.00378611	0.243918	0.0571364	0.148072	0.0219253	cis
rs17034288	OID43169	TDO2	4.26906	2.19459e-05	0.00378611	0.243918	0.0571364	0.148072	0.0219253	cis
rs61069470	OID44661	FOLR3	4.26895	2.1956e-05	0.00378784	0.764241	0.179023	0.148068	0.0219242	cis
rs2298380	OID45272	SUSD2	-4.26883	2.19672e-05	0.00378968	-0.0838177	0.0196348	-0.148064	0.021923	cis
rs4820585	OID45272	SUSD2	-4.26883	2.19672e-05	0.00378968	-0.0838177	0.0196348	-0.148064	0.021923	cis
rs4822487	OID45272	SUSD2	-4.26883	2.19672e-05	0.00378968	-0.0838177	0.0196348	-0.148064	0.021923	cis
rs11912259	OID45272	SUSD2	-4.26883	2.19672e-05	0.00378968	-0.0838177	0.0196348	-0.148064	0.021923	cis
rs4820586	OID45272	SUSD2	-4.26883	2.19672e-05	0.00378968	-0.0838177	0.0196348	-0.148064	0.021923	cis
rs35420086	OID45196	NID2	-4.26883	2.1968e-05	0.00378975	-0.178098	0.0417207	-0.148064	0.021923	cis
rs2357304	OID45196	NID2	-4.26883	2.1968e-05	0.00378975	-0.178098	0.0417207	-0.148064	0.021923	cis
rs2357305	OID45196	NID2	-4.26883	2.1968e-05	0.00378975	-0.178098	0.0417207	-0.148064	0.021923	cis
rs2395192	OID45446	C4B	-4.26881	2.19692e-05	0.00378993	-0.186425	0.0436713	-0.148064	0.0219228	cis
rs3118523	OID44555	COL5A1	-4.26879	2.19713e-05	0.00379029	-0.210745	0.0493688	-0.148063	0.0219226	cis
rs9561043	OID43774	GPC5	-4.26877	2.19735e-05	0.00379065	-0.209469	0.0490702	-0.148062	0.0219224	cis
rs188334732	OID41432	LTK	-4.26874	2.19762e-05	0.00379106	-0.290493	0.0680512	-0.148061	0.0219221	cis
rs181280302	OID41432	LTK	-4.26874	2.19762e-05	0.00379106	-0.290493	0.0680512	-0.148061	0.0219221	cis
rs4452668	OID44505	CCN2	-4.26872	2.19782e-05	0.0037914	-0.118987	0.0278742	-0.14806	0.0219219	cis
rs3734046	OID45133	GM2A	4.26867	2.19828e-05	0.00379217	0.121157	0.0283828	0.148059	0.0219214	cis
rs76762972	OID45454	CFHR2	4.26864	2.19862e-05	0.00379274	0.298799	0.0699988	0.148058	0.0219211	cis
rs55929184	OID44837	PDCD6	-4.26861	2.19889e-05	0.00379313	-0.167664	0.0392783	-0.148057	0.0219208	cis
rs11742006	OID44837	PDCD6	-4.26861	2.19889e-05	0.00379313	-0.167664	0.0392783	-0.148057	0.0219208	cis
rs72711361	OID44837	PDCD6	-4.26861	2.19889e-05	0.00379313	-0.167664	0.0392783	-0.148057	0.0219208	cis
rs11744936	OID44837	PDCD6	-4.26861	2.19889e-05	0.00379313	-0.167664	0.0392783	-0.148057	0.0219208	cis
rs138161022	OID43846	IL17RB	-4.2686	2.19899e-05	0.00379326	-0.549669	0.12877	-0.148056	0.0219207	cis
rs139124335	OID43846	IL17RB	-4.2686	2.19899e-05	0.00379326	-0.549669	0.12877	-0.148056	0.0219207	cis
rs2621416	OID43643	DXO	-4.26859	2.19907e-05	0.00379334	-0.106271	0.024896	-0.148056	0.0219206	cis
rs2857181	OID43643	DXO	-4.26859	2.19907e-05	0.00379334	-0.106271	0.024896	-0.148056	0.0219206	cis
rs2621396	OID43643	DXO	-4.26859	2.19907e-05	0.00379334	-0.106271	0.024896	-0.148056	0.0219206	cis
rs11792076	OID43581	CTSV	-4.26852	2.19973e-05	0.00379446	-0.176625	0.0413785	-0.148054	0.0219199	cis
rs9863627	OID44774	MELTF	4.26852	2.19976e-05	0.00379448	0.113852	0.0266726	0.148054	0.0219199	cis
rs3095457	OID44430	ZP3	4.26851	2.19989e-05	0.00379469	0.739067	0.173144	0.148053	0.0219197	cis
rs9470888	OID43761	GLO1	4.26843	2.20062e-05	0.00379594	0.13538	0.0317167	0.148051	0.021919	cis
rs10832743	OID44015	NCR3LG1	4.26842	2.20073e-05	0.00379611	0.0983062	0.0230311	0.14805	0.0219189	cis
rs13032235	OID44994	TP53I3	4.26835	2.20139e-05	0.0037972	0.20316	0.0475969	0.148048	0.0219182	cis
rs55807453	OID44994	TP53I3	4.26835	2.20139e-05	0.0037972	0.20316	0.0475969	0.148048	0.0219182	cis
rs10502579	OID44776	MEP1B	-4.26833	2.20156e-05	0.00379741	-0.662664	0.155251	-0.148047	0.021918	cis
rs16962621	OID44776	MEP1B	-4.26833	2.20156e-05	0.00379741	-0.662664	0.155251	-0.148047	0.021918	cis
rs28653063	OID44776	MEP1B	-4.26833	2.20156e-05	0.00379741	-0.662664	0.155251	-0.148047	0.021918	cis
rs9952273	OID44776	MEP1B	-4.26833	2.20156e-05	0.00379741	-0.662664	0.155251	-0.148047	0.021918	cis
rs36032546	OID44356	TPSAB1	4.26831	2.20175e-05	0.00379771	0.35308	0.0827212	0.148047	0.0219178	cis
rs12932893	OID44356	TPSAB1	4.26831	2.20175e-05	0.00379771	0.35308	0.0827212	0.148047	0.0219178	cis
rs118183292	OID45408	RNASE6	-4.26828	2.20208e-05	0.00379826	-0.428654	0.100428	-0.148045	0.0219175	cis
rs2038903	OID45049	CA6	4.26827	2.20213e-05	0.00379832	0.145662	0.0341266	0.148045	0.0219174	cis
rs8113148	OID44133	PSG1	-4.26823	2.20251e-05	0.00379888	-0.344047	0.0806064	-0.148044	0.021917	cis
rs62110918	OID44133	PSG1	-4.26823	2.20251e-05	0.00379888	-0.344047	0.0806064	-0.148044	0.021917	cis
rs34045026	OID44133	PSG1	-4.26823	2.20251e-05	0.00379888	-0.344047	0.0806064	-0.148044	0.021917	cis
rs34078108	OID44133	PSG1	-4.26823	2.20251e-05	0.00379888	-0.344047	0.0806064	-0.148044	0.021917	cis
rs8104115	OID44133	PSG1	-4.26823	2.20251e-05	0.00379888	-0.344047	0.0806064	-0.148044	0.021917	cis
rs1218603	OID43327	ADAM15	-4.26821	2.20273e-05	0.00379924	-0.100029	0.0234359	-0.148043	0.0219168	cis
chr17_80019439_AC_ACCC	OID44928	SGSH	4.26819	2.20288e-05	0.00379949	0.607754	0.142391	0.148043	0.0219166	cis
rs117641823	OID44294	STX8	-4.26816	2.20321e-05	0.00380004	-0.779111	0.18254	-0.148041	0.0219163	cis
rs9379892	OID43429	BTN3A2	4.26816	2.20326e-05	0.0038001	0.117172	0.0274525	0.148041	0.0219162	cis
rs138814	OID44568	CRELD2	-4.2681	2.20376e-05	0.00380094	-0.15349	0.0359621	-0.14804	0.0219157	cis
rs2672779	OID44837	PDCD6	4.2681	2.20378e-05	0.00380094	0.155306	0.0363876	0.14804	0.0219157	cis
rs13130213	OID45413	SOD3	4.2681	2.20384e-05	0.00380094	0.135848	0.0318288	0.148039	0.0219156	cis
rs12506411	OID45413	SOD3	4.2681	2.20384e-05	0.00380094	0.135848	0.0318288	0.148039	0.0219156	cis
rs13137788	OID45413	SOD3	4.2681	2.20384e-05	0.00380094	0.135848	0.0318288	0.148039	0.0219156	cis
rs7665120	OID45413	SOD3	4.2681	2.20384e-05	0.00380094	0.135848	0.0318288	0.148039	0.0219156	cis
rs6822911	OID45413	SOD3	4.2681	2.20384e-05	0.00380094	0.135848	0.0318288	0.148039	0.0219156	cis
rs6851275	OID45413	SOD3	4.2681	2.20384e-05	0.00380094	0.135848	0.0318288	0.148039	0.0219156	cis
rs4434680	OID45181	MEGF9	-4.26809	2.20393e-05	0.00380107	-0.0851849	0.0199586	-0.148039	0.0219155	cis
rs11804412	OID43479	CD101	4.26804	2.20438e-05	0.00380184	0.19549	0.0458032	0.148037	0.0219151	cis
rs185159224	OID45213	PDGFRB	-4.26803	2.20446e-05	0.00380193	-0.25938	0.0607726	-0.148037	0.021915	cis
rs142797821	OID45213	PDGFRB	-4.26803	2.20446e-05	0.00380193	-0.25938	0.0607726	-0.148037	0.021915	cis
rs141305441	OID44411	WFDC12	-4.26797	2.20501e-05	0.00380286	-0.52976	0.124124	-0.148035	0.0219144	cis
rs56038327	OID42493	GALNT3	-4.26797	2.20509e-05	0.00380299	-0.128478	0.0301028	-0.148035	0.0219143	cis
rs12545984	OID44756	LPL	-4.26788	2.2059e-05	0.00380437	-0.314642	0.0737232	-0.148032	0.0219135	cis
rs6661114	OID44582	CTSS	4.26788	2.20594e-05	0.0038044	0.0650334	0.0152379	0.148032	0.0219135	cis
rs3214191	OID42509	GFER	-4.26785	2.20619e-05	0.00380482	-0.212775	0.0498553	-0.148031	0.0219132	cis
rs6006421	OID45417	TCN2	4.26785	2.20625e-05	0.00380491	0.137719	0.0322691	0.148031	0.0219131	cis
rs114010589	OID42448	FCGR2B	4.26784	2.20633e-05	0.00380503	0.443118	0.103827	0.148031	0.021913	cis
rs512625	OID45440	ATRN	-4.26782	2.20651e-05	0.00380532	-0.0901304	0.0211186	-0.14803	0.0219129	cis
rs905640	OID45442	BTD	4.26777	2.20696e-05	0.00380606	0.106457	0.0249444	0.148028	0.0219124	cis
rs71149248	OID45185	MFGE8	-4.26772	2.20742e-05	0.00380685	-0.124267	0.0291178	-0.148027	0.0219119	cis
rs56238942	OID41691	RABL2B	-4.26772	2.20747e-05	0.00380692	-0.273798	0.0641556	-0.148027	0.0219119	cis
rs73082967	OID42441	FAM221A	-4.2677	2.20763e-05	0.00380717	-0.258729	0.0606248	-0.148026	0.0219117	cis
rs6083648	OID43678	ENTPD6	4.2677	2.2077e-05	0.00380727	0.0991906	0.0232422	0.148026	0.0219116	cis
rs149306557	OID44327	TLR3	-4.26765	2.20812e-05	0.00380798	-0.606704	0.142163	-0.148024	0.0219112	cis
rs3120102	OID44266	SNCG	4.26763	2.2083e-05	0.00380826	0.235239	0.0551217	0.148024	0.021911	cis
rs12505487	OID44450	AFAP1	4.2676	2.20868e-05	0.00380884	0.305617	0.0716134	0.148022	0.0219106	cis
rs12512093	OID44450	AFAP1	4.2676	2.20868e-05	0.00380884	0.305617	0.0716134	0.148022	0.0219106	cis
rs12511332	OID44450	AFAP1	4.2676	2.20868e-05	0.00380884	0.305617	0.0716134	0.148022	0.0219106	cis
rs12512166	OID44450	AFAP1	4.2676	2.20868e-05	0.00380884	0.305617	0.0716134	0.148022	0.0219106	cis
rs117463747	OID43477	CCN4	-4.26757	2.20891e-05	0.00380921	-0.229864	0.053863	-0.148022	0.0219104	cis
rs34948298	OID44426	ZFYVE19	4.26755	2.2091e-05	0.00380953	0.206421	0.0483698	0.148021	0.0219102	cis
rs4700963	OID44657	FLT4	4.26754	2.20923e-05	0.00380964	0.0755273	0.0176981	0.14802	0.02191	cis
rs1719209	OID45052	CCL15	-4.26754	2.20924e-05	0.00380964	-0.186606	0.0437268	-0.14802	0.02191	cis
rs1719124	OID45052	CCL15	-4.26754	2.20924e-05	0.00380964	-0.186606	0.0437268	-0.14802	0.02191	cis
rs3062239	OID45052	CCL15	-4.26754	2.20924e-05	0.00380964	-0.186606	0.0437268	-0.14802	0.02191	cis
rs5820143	OID45052	CCL15	-4.26754	2.20924e-05	0.00380964	-0.186606	0.0437268	-0.14802	0.02191	cis
rs2376461	OID45052	CCL15	-4.26754	2.20924e-05	0.00380964	-0.186606	0.0437268	-0.14802	0.02191	cis
rs8951	OID45052	CCL15	-4.26754	2.20924e-05	0.00380964	-0.186606	0.0437268	-0.14802	0.02191	cis
rs7553029	OID42719	LYPD8	-4.26737	2.21089e-05	0.00381246	-0.363164	0.0851026	-0.148015	0.0219083	cis
rs10865701	OID44567	CRELD1	-4.26731	2.21143e-05	0.00381308	-0.0888096	0.0208116	-0.148013	0.0219078	cis
rs6551239	OID43400	AZI2	-4.2673	2.21156e-05	0.00381308	-0.129297	0.0302994	-0.148012	0.0219076	cis
rs76676346	OID43495	CD6	4.26728	2.21174e-05	0.00381308	0.337328	0.0790499	0.148012	0.0219074	cis
rs75797217	OID43495	CD6	4.26728	2.21174e-05	0.00381308	0.337328	0.0790499	0.148012	0.0219074	cis
rs57126530	OID43495	CD6	4.26728	2.21174e-05	0.00381308	0.337328	0.0790499	0.148012	0.0219074	cis
rs73485360	OID43495	CD6	4.26728	2.21174e-05	0.00381308	0.337328	0.0790499	0.148012	0.0219074	cis
rs76608006	OID43495	CD6	4.26728	2.21174e-05	0.00381308	0.337328	0.0790499	0.148012	0.0219074	cis
rs79683877	OID43495	CD6	4.26728	2.21174e-05	0.00381308	0.337328	0.0790499	0.148012	0.0219074	cis
rs79943321	OID43495	CD6	4.26728	2.21174e-05	0.00381308	0.337328	0.0790499	0.148012	0.0219074	cis
rs78061252	OID43495	CD6	4.26728	2.21174e-05	0.00381308	0.337328	0.0790499	0.148012	0.0219074	cis
rs201238962	OID43470	CCL25	-4.26726	2.21197e-05	0.00381308	-0.214656	0.050303	-0.148011	0.0219072	cis
rs72999708	OID43470	CCL25	-4.26726	2.21197e-05	0.00381308	-0.214656	0.050303	-0.148011	0.0219072	cis
rs73033247	OID45317	BCHE	4.26721	2.21237e-05	0.00381308	0.130853	0.0306648	0.148009	0.0219068	cis
rs1975824	OID45317	BCHE	4.26721	2.21237e-05	0.00381308	0.130853	0.0306648	0.148009	0.0219068	cis
rs1563638	OID45317	BCHE	4.26721	2.21237e-05	0.00381308	0.130853	0.0306648	0.148009	0.0219068	cis
rs6776664	OID45317	BCHE	4.26721	2.21237e-05	0.00381308	0.130853	0.0306648	0.148009	0.0219068	cis
rs6792020	OID45317	BCHE	4.26721	2.21237e-05	0.00381308	0.130853	0.0306648	0.148009	0.0219068	cis
rs73033255	OID45317	BCHE	4.26721	2.21237e-05	0.00381308	0.130853	0.0306648	0.148009	0.0219068	cis
rs73033258	OID45317	BCHE	4.26721	2.21237e-05	0.00381308	0.130853	0.0306648	0.148009	0.0219068	cis
rs7615342	OID45317	BCHE	4.26721	2.21237e-05	0.00381308	0.130853	0.0306648	0.148009	0.0219068	cis
rs56075445	OID45317	BCHE	4.26721	2.21237e-05	0.00381308	0.130853	0.0306648	0.148009	0.0219068	cis
rs56679458	OID45317	BCHE	4.26721	2.21237e-05	0.00381308	0.130853	0.0306648	0.148009	0.0219068	cis
rs57601805	OID45317	BCHE	4.26721	2.21237e-05	0.00381308	0.130853	0.0306648	0.148009	0.0219068	cis
rs76350574	OID45317	BCHE	4.26721	2.21237e-05	0.00381308	0.130853	0.0306648	0.148009	0.0219068	cis
rs7641456	OID45317	BCHE	4.26721	2.21237e-05	0.00381308	0.130853	0.0306648	0.148009	0.0219068	cis
rs73016812	OID45317	BCHE	4.26721	2.21237e-05	0.00381308	0.130853	0.0306648	0.148009	0.0219068	cis
rs7633368	OID45317	BCHE	4.26721	2.21237e-05	0.00381308	0.130853	0.0306648	0.148009	0.0219068	cis
rs7610904	OID45317	BCHE	4.26721	2.21237e-05	0.00381308	0.130853	0.0306648	0.148009	0.0219068	cis
rs6766816	OID45317	BCHE	4.26721	2.21237e-05	0.00381308	0.130853	0.0306648	0.148009	0.0219068	cis
rs7612983	OID45317	BCHE	4.26721	2.21237e-05	0.00381308	0.130853	0.0306648	0.148009	0.0219068	cis
rs7622863	OID45317	BCHE	4.26721	2.21237e-05	0.00381308	0.130853	0.0306648	0.148009	0.0219068	cis
rs57830875	OID45317	BCHE	4.26721	2.21237e-05	0.00381308	0.130853	0.0306648	0.148009	0.0219068	cis
rs76952260	OID45317	BCHE	4.26721	2.21237e-05	0.00381308	0.130853	0.0306648	0.148009	0.0219068	cis
rs7619893	OID45317	BCHE	4.26721	2.21237e-05	0.00381308	0.130853	0.0306648	0.148009	0.0219068	cis
rs73018840	OID45317	BCHE	4.26721	2.21237e-05	0.00381308	0.130853	0.0306648	0.148009	0.0219068	cis
rs73018841	OID45317	BCHE	4.26721	2.21237e-05	0.00381308	0.130853	0.0306648	0.148009	0.0219068	cis
rs143467884	OID45317	BCHE	4.26721	2.21237e-05	0.00381308	0.130853	0.0306648	0.148009	0.0219068	cis
rs7629821	OID45317	BCHE	4.26721	2.21237e-05	0.00381308	0.130853	0.0306648	0.148009	0.0219068	cis
rs7630103	OID45317	BCHE	4.26721	2.21237e-05	0.00381308	0.130853	0.0306648	0.148009	0.0219068	cis
rs6787598	OID45317	BCHE	4.26721	2.21237e-05	0.00381308	0.130853	0.0306648	0.148009	0.0219068	cis
rs6787705	OID45317	BCHE	4.26721	2.21237e-05	0.00381308	0.130853	0.0306648	0.148009	0.0219068	cis
rs6762691	OID45317	BCHE	4.26721	2.21237e-05	0.00381308	0.130853	0.0306648	0.148009	0.0219068	cis
rs6800686	OID45317	BCHE	4.26721	2.21237e-05	0.00381308	0.130853	0.0306648	0.148009	0.0219068	cis
rs6805598	OID45317	BCHE	4.26721	2.21237e-05	0.00381308	0.130853	0.0306648	0.148009	0.0219068	cis
rs1598830	OID45317	BCHE	4.26721	2.21237e-05	0.00381308	0.130853	0.0306648	0.148009	0.0219068	cis
rs6809566	OID45317	BCHE	4.26721	2.21237e-05	0.00381308	0.130853	0.0306648	0.148009	0.0219068	cis
rs112637157	OID45317	BCHE	4.26721	2.21237e-05	0.00381308	0.130853	0.0306648	0.148009	0.0219068	cis
rs112604507	OID45317	BCHE	4.26721	2.21237e-05	0.00381308	0.130853	0.0306648	0.148009	0.0219068	cis
rs74372659	OID45317	BCHE	4.26721	2.21237e-05	0.00381308	0.130853	0.0306648	0.148009	0.0219068	cis
rs73018856	OID45317	BCHE	4.26721	2.21237e-05	0.00381308	0.130853	0.0306648	0.148009	0.0219068	cis
rs73018858	OID45317	BCHE	4.26721	2.21237e-05	0.00381308	0.130853	0.0306648	0.148009	0.0219068	cis
rs6774322	OID45317	BCHE	4.26721	2.21237e-05	0.00381308	0.130853	0.0306648	0.148009	0.0219068	cis
rs6806082	OID45317	BCHE	4.26721	2.21237e-05	0.00381308	0.130853	0.0306648	0.148009	0.0219068	cis
rs145227457	OID45317	BCHE	4.26721	2.21237e-05	0.00381308	0.130853	0.0306648	0.148009	0.0219068	cis
rs73018867	OID45317	BCHE	4.26721	2.21237e-05	0.00381308	0.130853	0.0306648	0.148009	0.0219068	cis
rs73018868	OID45317	BCHE	4.26721	2.21237e-05	0.00381308	0.130853	0.0306648	0.148009	0.0219068	cis
rs41273561	OID45317	BCHE	4.26721	2.21237e-05	0.00381308	0.130853	0.0306648	0.148009	0.0219068	cis
rs41273563	OID45317	BCHE	4.26721	2.21237e-05	0.00381308	0.130853	0.0306648	0.148009	0.0219068	cis
rs3762796	OID45317	BCHE	4.26721	2.21237e-05	0.00381308	0.130853	0.0306648	0.148009	0.0219068	cis
rs6788812	OID45317	BCHE	4.26721	2.21237e-05	0.00381308	0.130853	0.0306648	0.148009	0.0219068	cis
rs6548381	OID45317	BCHE	4.26721	2.21237e-05	0.00381308	0.130853	0.0306648	0.148009	0.0219068	cis
rs73018876	OID45317	BCHE	4.26721	2.21237e-05	0.00381308	0.130853	0.0306648	0.148009	0.0219068	cis
rs7615513	OID45317	BCHE	4.26721	2.21237e-05	0.00381308	0.130853	0.0306648	0.148009	0.0219068	cis
rs6781688	OID45317	BCHE	4.26721	2.21237e-05	0.00381308	0.130853	0.0306648	0.148009	0.0219068	cis
rs6785316	OID45317	BCHE	4.26721	2.21237e-05	0.00381308	0.130853	0.0306648	0.148009	0.0219068	cis
rs1457801	OID45317	BCHE	4.26721	2.21237e-05	0.00381308	0.130853	0.0306648	0.148009	0.0219068	cis
rs61603801	OID45317	BCHE	4.26721	2.21237e-05	0.00381308	0.130853	0.0306648	0.148009	0.0219068	cis
rs76160724	OID45317	BCHE	4.26721	2.21237e-05	0.00381308	0.130853	0.0306648	0.148009	0.0219068	cis
rs6776765	OID45317	BCHE	4.26721	2.21237e-05	0.00381308	0.130853	0.0306648	0.148009	0.0219068	cis
rs6788137	OID45317	BCHE	4.26721	2.21237e-05	0.00381308	0.130853	0.0306648	0.148009	0.0219068	cis
rs57398359	OID45317	BCHE	4.26721	2.21237e-05	0.00381308	0.130853	0.0306648	0.148009	0.0219068	cis
rs76385959	OID45317	BCHE	4.26721	2.21237e-05	0.00381308	0.130853	0.0306648	0.148009	0.0219068	cis
rs16848834	OID45317	BCHE	4.26721	2.21237e-05	0.00381308	0.130853	0.0306648	0.148009	0.0219068	cis
rs78540900	OID45317	BCHE	4.26721	2.21237e-05	0.00381308	0.130853	0.0306648	0.148009	0.0219068	cis
rs75982521	OID45317	BCHE	4.26721	2.21237e-05	0.00381308	0.130853	0.0306648	0.148009	0.0219068	cis
rs16848837	OID45317	BCHE	4.26721	2.21237e-05	0.00381308	0.130853	0.0306648	0.148009	0.0219068	cis
rs78437999	OID45317	BCHE	4.26721	2.21237e-05	0.00381308	0.130853	0.0306648	0.148009	0.0219068	cis
rs73877372	OID45317	BCHE	4.26721	2.21237e-05	0.00381308	0.130853	0.0306648	0.148009	0.0219068	cis
rs73877373	OID45317	BCHE	4.26721	2.21237e-05	0.00381308	0.130853	0.0306648	0.148009	0.0219068	cis
rs73018887	OID45317	BCHE	4.26721	2.21237e-05	0.00381308	0.130853	0.0306648	0.148009	0.0219068	cis
rs73877375	OID45317	BCHE	4.26721	2.21237e-05	0.00381308	0.130853	0.0306648	0.148009	0.0219068	cis
rs7636760	OID45317	BCHE	4.26721	2.21237e-05	0.00381308	0.130853	0.0306648	0.148009	0.0219068	cis
rs11925035	OID45317	BCHE	4.26721	2.21237e-05	0.00381308	0.130853	0.0306648	0.148009	0.0219068	cis
rs80169417	OID45317	BCHE	4.26721	2.21237e-05	0.00381308	0.130853	0.0306648	0.148009	0.0219068	cis
rs12107524	OID45317	BCHE	4.26721	2.21237e-05	0.00381308	0.130853	0.0306648	0.148009	0.0219068	cis
rs112977346	OID45317	BCHE	4.26721	2.21237e-05	0.00381308	0.130853	0.0306648	0.148009	0.0219068	cis
rs56676342	OID45317	BCHE	4.26721	2.21237e-05	0.00381308	0.130853	0.0306648	0.148009	0.0219068	cis
rs75845711	OID45317	BCHE	4.26721	2.21237e-05	0.00381308	0.130853	0.0306648	0.148009	0.0219068	cis
rs16848841	OID45317	BCHE	4.26721	2.21237e-05	0.00381308	0.130853	0.0306648	0.148009	0.0219068	cis
rs78963184	OID45317	BCHE	4.26721	2.21237e-05	0.00381308	0.130853	0.0306648	0.148009	0.0219068	cis
rs145950103	OID45317	BCHE	4.26721	2.21237e-05	0.00381308	0.130853	0.0306648	0.148009	0.0219068	cis
rs7618643	OID45317	BCHE	4.26721	2.21237e-05	0.00381308	0.130853	0.0306648	0.148009	0.0219068	cis
rs79622667	OID45317	BCHE	4.26721	2.21237e-05	0.00381308	0.130853	0.0306648	0.148009	0.0219068	cis
rs76393796	OID45317	BCHE	4.26721	2.21237e-05	0.00381308	0.130853	0.0306648	0.148009	0.0219068	cis
rs76037217	OID45317	BCHE	4.26721	2.21237e-05	0.00381308	0.130853	0.0306648	0.148009	0.0219068	cis
rs73018900	OID45317	BCHE	4.26721	2.21237e-05	0.00381308	0.130853	0.0306648	0.148009	0.0219068	cis
rs7653429	OID45317	BCHE	4.26721	2.21237e-05	0.00381308	0.130853	0.0306648	0.148009	0.0219068	cis
rs115782229	OID45317	BCHE	4.26721	2.21237e-05	0.00381308	0.130853	0.0306648	0.148009	0.0219068	cis
rs74648160	OID45317	BCHE	4.26721	2.21237e-05	0.00381308	0.130853	0.0306648	0.148009	0.0219068	cis
rs1471616	OID45052	CCL15	4.26718	2.21269e-05	0.0038136	0.138481	0.0324525	0.148008	0.0219065	cis
rs3213427	OID43321	ACRBP	4.26716	2.21291e-05	0.00381397	0.104771	0.0245528	0.148008	0.0219062	cis
rs571081963	OID45372	ICAM1	-4.26714	2.21312e-05	0.0038143	-0.185492	0.0434698	-0.148007	0.021906	cis
rs2075767	OID43704	FCAR	4.26709	2.21357e-05	0.00381507	0.159194	0.0373073	0.148005	0.0219055	cis
rs148634378	OID43451	CAPS	-4.26706	2.21388e-05	0.00381555	-1.40862	0.330115	-0.148004	0.0219052	cis
rs528265262	OID43451	CAPS	-4.26706	2.21388e-05	0.00381555	-1.40862	0.330115	-0.148004	0.0219052	cis
rs7190552	OID44129	PRSS53	4.26706	2.21391e-05	0.00381559	0.170088	0.0398608	0.148004	0.0219052	cis
rs6457300	OID43643	DXO	-4.26698	2.21466e-05	0.00381677	-0.106505	0.0249603	-0.148001	0.0219044	cis
rs6457301	OID43643	DXO	-4.26698	2.21466e-05	0.00381677	-0.106505	0.0249603	-0.148001	0.0219044	cis
rs10807077	OID43643	DXO	-4.26698	2.21466e-05	0.00381677	-0.106505	0.0249603	-0.148001	0.0219044	cis
rs10947124	OID43643	DXO	-4.26698	2.21466e-05	0.00381677	-0.106505	0.0249603	-0.148001	0.0219044	cis
rs10947125	OID43643	DXO	-4.26698	2.21466e-05	0.00381677	-0.106505	0.0249603	-0.148001	0.0219044	cis
rs10947126	OID43643	DXO	-4.26698	2.21466e-05	0.00381677	-0.106505	0.0249603	-0.148001	0.0219044	cis
rs3094663	OID43511	CDSN	-4.26693	2.21512e-05	0.00381738	-0.146402	0.0343108	-0.148	0.0219039	cis
rs3130464	OID43511	CDSN	-4.26693	2.21512e-05	0.00381738	-0.146402	0.0343108	-0.148	0.0219039	cis
rs2285803	OID43511	CDSN	-4.26693	2.21512e-05	0.00381738	-0.146402	0.0343108	-0.148	0.0219039	cis
rs3130454	OID43511	CDSN	-4.26693	2.21512e-05	0.00381738	-0.146402	0.0343108	-0.148	0.0219039	cis
rs130073	OID43511	CDSN	-4.26693	2.21512e-05	0.00381738	-0.146402	0.0343108	-0.148	0.0219039	cis
rs3132537	OID43511	CDSN	-4.26693	2.21512e-05	0.00381738	-0.146402	0.0343108	-0.148	0.0219039	cis
rs2240060	OID43511	CDSN	-4.26693	2.21512e-05	0.00381738	-0.146402	0.0343108	-0.148	0.0219039	cis
rs3131013	OID43511	CDSN	-4.26693	2.21512e-05	0.00381738	-0.146402	0.0343108	-0.148	0.0219039	cis
rs9263758	OID43511	CDSN	-4.26693	2.21512e-05	0.00381738	-0.146402	0.0343108	-0.148	0.0219039	cis
chr5_159209408_AGGCAGC_A	OID43843	IL12B	4.26692	2.21522e-05	0.00381754	0.260007	0.0609355	0.147999	0.0219038	cis
rs12474425	OID45086	COLEC11	4.26692	2.21525e-05	0.00381757	0.111798	0.0262012	0.147999	0.0219038	cis
rs7592382	OID45243	QPCT	4.26688	2.21557e-05	0.00381809	0.0956961	0.0224276	0.147998	0.0219035	cis
rs1956256	OID45196	NID2	4.26688	2.21562e-05	0.00381815	0.282806	0.0662794	0.147998	0.0219034	cis
rs17125110	OID45196	NID2	4.26688	2.21562e-05	0.00381815	0.282806	0.0662794	0.147998	0.0219034	cis
rs7632215	OID43168	TDGF1	4.26686	2.2158e-05	0.00381839	1.32426	0.31036	0.147997	0.0219032	cis
rs7103846	OID44578	CTSC	-4.26686	2.21584e-05	0.00381839	-0.317893	0.0745029	-0.147997	0.0219032	cis
rs542835036	OID44578	CTSC	-4.26686	2.21584e-05	0.00381839	-0.317893	0.0745029	-0.147997	0.0219032	cis
rs186486611	OID44578	CTSC	-4.26686	2.21584e-05	0.00381839	-0.317893	0.0745029	-0.147997	0.0219032	cis
rs186522345	OID44578	CTSC	-4.26686	2.21584e-05	0.00381839	-0.317893	0.0745029	-0.147997	0.0219032	cis
rs570059718	OID44578	CTSC	-4.26686	2.21584e-05	0.00381839	-0.317893	0.0745029	-0.147997	0.0219032	cis
rs900334864	OID44578	CTSC	-4.26686	2.21584e-05	0.00381839	-0.317893	0.0745029	-0.147997	0.0219032	cis
rs71046961	OID43311	AAMDC	-4.26684	2.21597e-05	0.0038186	-0.134898	0.0316155	-0.147997	0.0219031	cis
rs11943524	OID42572	HPGDS	-4.2668	2.21638e-05	0.00381928	-0.216686	0.0507841	-0.147995	0.0219026	cis
rs2000104	OID42448	FCGR2B	-4.2668	2.21644e-05	0.00381936	-0.328615	0.0770167	-0.147995	0.0219026	cis
rs117865589	OID44129	PRSS53	4.26678	2.21655e-05	0.00381953	0.470923	0.110369	0.147995	0.0219025	cis
rs3788993	OID43429	BTN3A2	-4.26674	2.21697e-05	0.00382024	-0.108051	0.025324	-0.147993	0.021902	cis
rs60148564	OID44655	FGFR4	-4.26674	2.217e-05	0.00382025	-0.144126	0.0337791	-0.147993	0.021902	cis
rs337370	OID44655	FGFR4	-4.26674	2.217e-05	0.00382025	-0.144126	0.0337791	-0.147993	0.021902	cis
rs12519401	OID43736	GALNT10	-4.26673	2.2171e-05	0.00382041	-0.070958	0.0166306	-0.147993	0.0219019	cis
rs7586605	OID45422	TGOLN2	4.26672	2.21718e-05	0.00382046	0.15993	0.0374831	0.147993	0.0219018	cis
rs4567936	OID45422	TGOLN2	4.26672	2.21718e-05	0.00382046	0.15993	0.0374831	0.147993	0.0219018	cis
rs6547614	OID45422	TGOLN2	4.26672	2.21718e-05	0.00382046	0.15993	0.0374831	0.147993	0.0219018	cis
rs6739932	OID45422	TGOLN2	4.26672	2.21718e-05	0.00382046	0.15993	0.0374831	0.147993	0.0219018	cis
rs114762484	OID43804	HLA-A	4.26669	2.21741e-05	0.00382085	0.223145	0.0522994	0.147992	0.0219016	cis
rs12748485	OID45376	IL6R	4.26669	2.21744e-05	0.00382087	0.196824	0.0461304	0.147992	0.0219015	cis
rs7009	OID44978	THOP1	-4.26668	2.21756e-05	0.00382107	-0.0955857	0.0224028	-0.147991	0.0219014	cis
rs369767387	OID45385	MRC1	4.26653	2.21902e-05	0.00382354	0.0971247	0.0227643	0.147986	0.0218999	cis
rs201259350	OID45385	MRC1	4.26653	2.21902e-05	0.00382354	0.0971247	0.0227643	0.147986	0.0218999	cis
chr9_111781750_A_AAATAAATTAATTAATTAATT	OID43822	HSDL2	-4.26652	2.21914e-05	0.00382372	-0.278936	0.065378	-0.147986	0.0218998	cis
rs2252145	OID44080	PCSK7	4.26651	2.21916e-05	0.00382375	0.0992656	0.0232662	0.147986	0.0218998	cis
rs4785745	OID44524	CDH15	-4.26651	2.21922e-05	0.00382382	-0.154328	0.0361719	-0.147985	0.0218997	cis
rs55717436	OID44753	LHPP	-4.2665	2.21929e-05	0.00382392	-0.38961	0.0913184	-0.147985	0.0218996	cis
rs6686621	OID45191	MUC1	4.26647	2.21964e-05	0.00382441	0.258973	0.0606997	0.147984	0.0218993	cis
rs34880256	OID45191	MUC1	4.26647	2.21964e-05	0.00382441	0.258973	0.0606997	0.147984	0.0218993	cis
rs9787014	OID45191	MUC1	4.26647	2.21964e-05	0.00382441	0.258973	0.0606997	0.147984	0.0218993	cis
rs34968830	OID45191	MUC1	4.26647	2.21964e-05	0.00382441	0.258973	0.0606997	0.147984	0.0218993	cis
rs749966	OID45191	MUC1	4.26647	2.21964e-05	0.00382441	0.258973	0.0606997	0.147984	0.0218993	cis
rs3811452	OID45191	MUC1	4.26647	2.21964e-05	0.00382441	0.258973	0.0606997	0.147984	0.0218993	cis
rs3752772	OID44172	RBP5	4.26641	2.22018e-05	0.00382529	0.429788	0.100738	0.147982	0.0218987	cis
rs12199661	OID44293	STX7	-4.26641	2.22018e-05	0.00382529	-0.513319	0.120316	-0.147982	0.0218987	cis
rs76115148	OID44293	STX7	-4.26641	2.22018e-05	0.00382529	-0.513319	0.120316	-0.147982	0.0218987	cis
rs11003004	OID43066	SFTPA2	4.26638	2.22047e-05	0.0038257	0.516184	0.120989	0.147981	0.0218984	cis
rs11003008	OID43066	SFTPA2	4.26638	2.22047e-05	0.0038257	0.516184	0.120989	0.147981	0.0218984	cis
rs11003010	OID43066	SFTPA2	4.26638	2.22047e-05	0.0038257	0.516184	0.120989	0.147981	0.0218984	cis
rs11003012	OID43066	SFTPA2	4.26638	2.22047e-05	0.0038257	0.516184	0.120989	0.147981	0.0218984	cis
rs6857003	OID42572	HPGDS	-4.26635	2.22075e-05	0.00382616	-0.210908	0.0494352	-0.14798	0.0218981	cis
rs758957645	OID44680	GHR	4.26635	2.22079e-05	0.00382616	0.194632	0.0456202	0.14798	0.0218981	cis
rs775395764	OID44680	GHR	4.26635	2.22079e-05	0.00382616	0.194632	0.0456202	0.14798	0.0218981	cis
rs11129969	OID42496	GASK1A	4.26634	2.22084e-05	0.00382616	0.282076	0.0661167	0.14798	0.021898	cis
rs11129970	OID42496	GASK1A	4.26634	2.22084e-05	0.00382616	0.282076	0.0661167	0.14798	0.021898	cis
rs62246603	OID42496	GASK1A	4.26634	2.22084e-05	0.00382616	0.282076	0.0661167	0.14798	0.021898	cis
rs11709500	OID42496	GASK1A	4.26634	2.22084e-05	0.00382616	0.282076	0.0661167	0.14798	0.021898	cis
rs62246606	OID42496	GASK1A	4.26634	2.22084e-05	0.00382616	0.282076	0.0661167	0.14798	0.021898	cis
rs55904344	OID42496	GASK1A	4.26634	2.22084e-05	0.00382616	0.282076	0.0661167	0.14798	0.021898	cis
rs205033	OID41503	MYH1	-4.26633	2.22101e-05	0.00382638	-1.16269	0.272527	-0.147979	0.0218979	cis
rs12470962	OID43401	B3GNT7	-4.26632	2.22102e-05	0.00382638	-0.133828	0.0313684	-0.147979	0.0218978	cis
rs10186875	OID43401	B3GNT7	-4.26632	2.22102e-05	0.00382638	-0.133828	0.0313684	-0.147979	0.0218978	cis
rs4318382	OID43401	B3GNT7	-4.26632	2.22102e-05	0.00382638	-0.133828	0.0313684	-0.147979	0.0218978	cis
rs4500934	OID43401	B3GNT7	-4.26632	2.22102e-05	0.00382638	-0.133828	0.0313684	-0.147979	0.0218978	cis
rs140621347	OID42672	KIR3DL1	4.26627	2.22159e-05	0.00382733	0.646541	0.151547	0.147977	0.0218973	cis
rs822450	OID44252	SLAMF7	-4.26624	2.22186e-05	0.00382778	-0.163014	0.0382103	-0.147976	0.021897	cis
rs13163528	OID45160	IL7R	-4.26623	2.22193e-05	0.00382788	-0.141946	0.033272	-0.147976	0.0218969	cis
rs35767144	OID42493	GALNT3	4.26619	2.22227e-05	0.00382845	0.228903	0.0536552	0.147975	0.0218965	cis
rs35493324	OID44129	PRSS53	4.26619	2.22229e-05	0.00382845	0.170096	0.0398706	0.147975	0.0218965	cis
rs55644350	OID45043	BLMH	4.26619	2.22229e-05	0.00382845	0.0991927	0.0232509	0.147975	0.0218965	cis
rs11648378	OID44873	PRSS27	4.26618	2.22239e-05	0.00382859	0.115028	0.0269627	0.147974	0.0218964	cis
rs1962508	OID42448	FCGR2B	-4.26616	2.22264e-05	0.00382899	-0.282749	0.0662773	-0.147974	0.0218962	cis
rs1962509	OID42448	FCGR2B	-4.26616	2.22264e-05	0.00382899	-0.282749	0.0662773	-0.147974	0.0218962	cis
rs11264962	OID43705	FCRL2	-4.26612	2.22303e-05	0.00382964	-0.120076	0.0281464	-0.147972	0.0218958	cis
rs11882378	OID44711	IGFL3	4.26607	2.22353e-05	0.00383048	0.23956	0.0561548	0.14797	0.0218953	cis
rs117976905	OID44231	SERPINB8	-4.26606	2.22361e-05	0.0038306	-0.220753	0.0517465	-0.14797	0.0218952	cis
rs149353038	OID45056	CD109	-4.26604	2.22376e-05	0.00383084	-0.239623	0.0561698	-0.14797	0.021895	cis
rs139606	OID45272	SUSD2	-4.26601	2.22409e-05	0.00383126	-0.0837436	0.0196304	-0.147969	0.0218947	cis
rs175651	OID45272	SUSD2	-4.26601	2.22409e-05	0.00383126	-0.0837436	0.0196304	-0.147969	0.0218947	cis
rs175652	OID45272	SUSD2	-4.26601	2.22409e-05	0.00383126	-0.0837436	0.0196304	-0.147969	0.0218947	cis
rs139607	OID45272	SUSD2	-4.26601	2.22409e-05	0.00383126	-0.0837436	0.0196304	-0.147969	0.0218947	cis
rs139609	OID45272	SUSD2	-4.26601	2.22409e-05	0.00383126	-0.0837436	0.0196304	-0.147969	0.0218947	cis
rs139610	OID45272	SUSD2	-4.26601	2.22409e-05	0.00383126	-0.0837436	0.0196304	-0.147969	0.0218947	cis
rs139611	OID45272	SUSD2	-4.26601	2.22409e-05	0.00383126	-0.0837436	0.0196304	-0.147969	0.0218947	cis
rs1015193	OID45239	PSAP	4.266	2.22418e-05	0.0038314	0.0904841	0.0212105	0.147968	0.0218946	cis
rs377344411	OID44330	TMEM132A	-4.26593	2.22486e-05	0.00383252	-0.495229	0.116089	-0.147966	0.0218939	cis
rs360084	OID43920	LEFTY2	4.26593	2.22488e-05	0.00383252	0.197503	0.0462978	0.147966	0.0218939	cis
rs360087	OID43920	LEFTY2	4.26593	2.22488e-05	0.00383252	0.197503	0.0462978	0.147966	0.0218939	cis
rs805179	OID43920	LEFTY2	4.26593	2.22488e-05	0.00383252	0.197503	0.0462978	0.147966	0.0218939	cis
rs360089	OID43920	LEFTY2	4.26593	2.22488e-05	0.00383252	0.197503	0.0462978	0.147966	0.0218939	cis
rs431960	OID43457	CBLN4	-4.26591	2.22507e-05	0.00383278	-0.0828109	0.0194123	-0.147965	0.0218937	cis
rs2668836	OID44755	LILRA6	4.2659	2.22511e-05	0.00383278	0.366565	0.0859291	0.147965	0.0218936	cis
rs73062632	OID44755	LILRA6	4.2659	2.22511e-05	0.00383278	0.366565	0.0859291	0.147965	0.0218936	cis
rs59977379	OID44755	LILRA6	4.2659	2.22511e-05	0.00383278	0.366565	0.0859291	0.147965	0.0218936	cis
rs73062645	OID44755	LILRA6	4.2659	2.22511e-05	0.00383278	0.366565	0.0859291	0.147965	0.0218936	cis
rs2556367	OID44755	LILRA6	4.2659	2.22511e-05	0.00383278	0.366565	0.0859291	0.147965	0.0218936	cis
rs66935855	OID44524	CDH15	-4.2659	2.22518e-05	0.00383289	-0.184574	0.0432674	-0.147965	0.0218936	cis
rs1760981	OID43732	FUT8	-4.26587	2.22548e-05	0.00383339	-0.202018	0.0473569	-0.147964	0.0218932	cis
rs2262311	OID44343	TNFRSF6B	4.26582	2.22589e-05	0.00383406	0.40341	0.0945679	0.147962	0.0218928	cis
rs13167730	OID45423	THBS4	-4.26582	2.22589e-05	0.00383406	-0.20149	0.0472335	-0.147962	0.0218928	cis
rs532019206	OID42571	HPCAL4	-4.26582	2.22594e-05	0.00383412	-0.674839	0.158197	-0.147962	0.0218928	cis
rs11762113	OID45399	PON1	-4.26581	2.22603e-05	0.00383424	-0.0645592	0.0151341	-0.147962	0.0218927	cis
rs77311218	OID45399	PON1	-4.26581	2.22603e-05	0.00383424	-0.0645592	0.0151341	-0.147962	0.0218927	cis
rs72709753	OID45410	SELP	4.2658	2.22616e-05	0.00383438	0.149709	0.0350951	0.147961	0.0218925	cis
rs7540778	OID45410	SELP	4.2658	2.22616e-05	0.00383438	0.149709	0.0350951	0.147961	0.0218925	cis
rs6680284	OID45410	SELP	4.2658	2.22616e-05	0.00383438	0.149709	0.0350951	0.147961	0.0218925	cis
rs12408432	OID45410	SELP	4.2658	2.22616e-05	0.00383438	0.149709	0.0350951	0.147961	0.0218925	cis
rs3135322	OID43804	HLA-A	-4.2658	2.22617e-05	0.00383438	-0.148874	0.0348996	-0.147961	0.0218925	cis
rs6759924	OID43945	LY75	-4.26579	2.22622e-05	0.00383444	-0.0812943	0.0190573	-0.147961	0.0218925	cis
rs4704842	OID43791	KIM-1	-4.26579	2.22626e-05	0.0038345	-0.257931	0.060465	-0.147961	0.0218924	cis
rs116540798	OID45414	SPARCL1	-4.26578	2.22629e-05	0.00383453	-0.191377	0.0448633	-0.147961	0.0218924	cis
rs116958159	OID43514	CEACAM21	4.26575	2.22657e-05	0.00383499	0.740214	0.173525	0.14796	0.0218921	cis
rs76464866	OID42026	WNT16	4.26575	2.22659e-05	0.00383499	0.821988	0.192695	0.14796	0.0218921	cis
rs138272570	OID42026	WNT16	4.26575	2.22659e-05	0.00383499	0.821988	0.192695	0.14796	0.0218921	cis
rs150379976	OID41432	LTK	4.26575	2.22663e-05	0.00383504	0.177086	0.0415135	0.14796	0.0218921	cis
rs79179509	OID44973	TEK	-4.2657	2.22706e-05	0.00383569	-0.268936	0.0630461	-0.147958	0.0218916	cis
rs2273720	OID44973	TEK	-4.2657	2.22706e-05	0.00383569	-0.268936	0.0630461	-0.147958	0.0218916	cis
rs118155010	OID44973	TEK	-4.2657	2.22706e-05	0.00383569	-0.268936	0.0630461	-0.147958	0.0218916	cis
rs117132173	OID44973	TEK	-4.2657	2.22706e-05	0.00383569	-0.268936	0.0630461	-0.147958	0.0218916	cis
rs922889	OID43720	FLRT2	4.2657	2.22711e-05	0.00383577	0.10601	0.0248516	0.147958	0.0218916	cis
rs6600233	OID44698	HBZ	4.26568	2.22728e-05	0.00383603	0.247778	0.0580864	0.147957	0.0218914	cis
rs115062208	OID44482	BST1	4.26566	2.22747e-05	0.00383631	0.365167	0.0856063	0.147957	0.0218912	cis
chr22_39249777_GCGCACACACACACA_GCA	OID44817	NPTXR	-4.26565	2.22757e-05	0.00383631	-0.345441	0.0809819	-0.147956	0.0218911	cis
rs75912304	OID44817	NPTXR	-4.26565	2.22757e-05	0.00383631	-0.345441	0.0809819	-0.147956	0.0218911	cis
rs56229619	OID44817	NPTXR	-4.26565	2.22757e-05	0.00383631	-0.345441	0.0809819	-0.147956	0.0218911	cis
rs79723812	OID44817	NPTXR	-4.26565	2.22757e-05	0.00383631	-0.345441	0.0809819	-0.147956	0.0218911	cis
rs56072357	OID44817	NPTXR	-4.26565	2.22757e-05	0.00383631	-0.345441	0.0809819	-0.147956	0.0218911	cis
rs112767058	OID44817	NPTXR	-4.26565	2.22757e-05	0.00383631	-0.345441	0.0809819	-0.147956	0.0218911	cis
rs760985	OID44817	NPTXR	-4.26565	2.22757e-05	0.00383631	-0.345441	0.0809819	-0.147956	0.0218911	cis
rs735307	OID44817	NPTXR	-4.26565	2.22757e-05	0.00383631	-0.345441	0.0809819	-0.147956	0.0218911	cis
rs112095374	OID44817	NPTXR	-4.26565	2.22757e-05	0.00383631	-0.345441	0.0809819	-0.147956	0.0218911	cis
rs73424776	OID44817	NPTXR	-4.26565	2.22757e-05	0.00383631	-0.345441	0.0809819	-0.147956	0.0218911	cis
rs56042322	OID44817	NPTXR	-4.26565	2.22757e-05	0.00383631	-0.345441	0.0809819	-0.147956	0.0218911	cis
rs12906125	OID44666	FURIN	-4.26561	2.22794e-05	0.00383686	-0.108144	0.0253526	-0.147955	0.0218907	cis
rs35346340	OID44666	FURIN	-4.26561	2.22794e-05	0.00383686	-0.108144	0.0253526	-0.147955	0.0218907	cis
rs11330240	OID44666	FURIN	-4.26561	2.22794e-05	0.00383686	-0.108144	0.0253526	-0.147955	0.0218907	cis
rs1894400	OID44666	FURIN	-4.26561	2.22794e-05	0.00383686	-0.108144	0.0253526	-0.147955	0.0218907	cis
rs1851934	OID42240	CD36	-4.2656	2.22807e-05	0.00383704	-0.13342	0.0312782	-0.147955	0.0218906	cis
rs2366739	OID42240	CD36	-4.2656	2.22807e-05	0.00383704	-0.13342	0.0312782	-0.147955	0.0218906	cis
rs9649532	OID42240	CD36	-4.2656	2.22807e-05	0.00383704	-0.13342	0.0312782	-0.147955	0.0218906	cis
rs61917914	OID44172	RBP5	4.26555	2.22857e-05	0.00383788	0.43218	0.101319	0.147953	0.0218901	cis
rs137977273	OID43387	ASAH2	4.26552	2.22887e-05	0.00383834	0.447854	0.104994	0.147952	0.0218898	cis
rs199512583	OID43387	ASAH2	4.26552	2.22887e-05	0.00383834	0.447854	0.104994	0.147952	0.0218898	cis
rs76412565	OID42498	GBP1	4.26548	2.22927e-05	0.00383897	1.33556	0.31311	0.14795	0.0218893	cis
rs75601017	OID42498	GBP1	4.26548	2.22927e-05	0.00383897	1.33556	0.31311	0.14795	0.0218893	cis
rs77215429	OID42498	GBP1	4.26548	2.22927e-05	0.00383897	1.33556	0.31311	0.14795	0.0218893	cis
rs72741523	OID45240	PTPRC	4.26539	2.23011e-05	0.0038404	0.136494	0.0320004	0.147948	0.0218885	cis
rs34725710	OID42068	ZNF687	4.26538	2.2302e-05	0.00384054	0.471587	0.110561	0.147947	0.0218884	cis
rs1996079	OID44366	TSPAN8	4.26536	2.23038e-05	0.00384082	0.239094	0.0560547	0.147947	0.0218882	cis
rs10922341	OID45333	CFHR5	4.26534	2.23063e-05	0.00384123	0.114498	0.0268438	0.147946	0.021888	cis
rs5757215	OID44817	NPTXR	-4.26533	2.23075e-05	0.0038414	-0.107919	0.0253014	-0.147945	0.0218878	cis
rs4820341	OID44817	NPTXR	-4.26533	2.23075e-05	0.0038414	-0.107919	0.0253014	-0.147945	0.0218878	cis
rs2819945	OID44927	SFTPD	-4.26521	2.23187e-05	0.00384332	-0.145209	0.0340449	-0.147941	0.0218867	cis
rs77078781	OID44393	VMO1	4.26517	2.23225e-05	0.00384395	0.421118	0.0987341	0.14794	0.0218863	cis
rs2319453	OID45019	WFIKKN2	-4.26516	2.23235e-05	0.00384411	-0.100436	0.0235481	-0.14794	0.0218862	cis
rs1084535	OID43934	LRIG1	-4.2651	2.23299e-05	0.00384519	-0.104006	0.0243853	-0.147938	0.0218855	cis
rs11218913	OID44552	CNTN5	4.26508	2.23316e-05	0.00384544	0.0978284	0.0229371	0.147937	0.0218854	cis
rs212934	OID43429	BTN3A2	-4.26508	2.23316e-05	0.00384544	-0.10832	0.0253971	-0.147937	0.0218853	cis
rs7042084	OID43487	CD274	4.26507	2.23323e-05	0.00384553	0.0864164	0.0202614	0.147937	0.0218853	cis
rs12460145	OID41553	NOVA2	-4.26504	2.23353e-05	0.00384603	-0.780268	0.182945	-0.147936	0.021885	cis
rs149433603	OID45259	SIRPA	4.26504	2.23359e-05	0.00384612	0.240181	0.0563139	0.147935	0.0218849	cis
rs4656309	OID45358	FCGR2A	-4.265	2.23389e-05	0.00384662	-0.217686	0.0510401	-0.147934	0.0218846	cis
rs9271724	OID45446	C4B	4.26496	2.23431e-05	0.0038471	0.180962	0.0424299	0.147933	0.0218842	cis
rs9271733	OID45446	C4B	4.26496	2.23431e-05	0.0038471	0.180962	0.0424299	0.147933	0.0218842	cis
rs72848204	OID45446	C4B	4.26496	2.23431e-05	0.0038471	0.180962	0.0424299	0.147933	0.0218842	cis
rs35130701	OID45446	C4B	4.26496	2.23431e-05	0.0038471	0.180962	0.0424299	0.147933	0.0218842	cis
rs114969562	OID45446	C4B	4.26496	2.23431e-05	0.0038471	0.180962	0.0424299	0.147933	0.0218842	cis
rs35366682	OID45446	C4B	4.26496	2.23431e-05	0.0038471	0.180962	0.0424299	0.147933	0.0218842	cis
rs9271850	OID45446	C4B	4.26496	2.23431e-05	0.0038471	0.180962	0.0424299	0.147933	0.0218842	cis
rs9271880	OID45446	C4B	4.26496	2.23431e-05	0.0038471	0.180962	0.0424299	0.147933	0.0218842	cis
rs9271894	OID45446	C4B	4.26496	2.23431e-05	0.0038471	0.180962	0.0424299	0.147933	0.0218842	cis
rs9271900	OID45446	C4B	4.26496	2.23431e-05	0.0038471	0.180962	0.0424299	0.147933	0.0218842	cis
rs6929020	OID45446	C4B	4.26496	2.23431e-05	0.0038471	0.180962	0.0424299	0.147933	0.0218842	cis
rs6928873	OID45446	C4B	4.26496	2.23431e-05	0.0038471	0.180962	0.0424299	0.147933	0.0218842	cis
rs6000834	OID42173	BARGIN	-4.26495	2.23442e-05	0.00384725	-0.240177	0.0563142	-0.147933	0.0218841	cis
rs6000835	OID42173	BARGIN	-4.26495	2.23442e-05	0.00384725	-0.240177	0.0563142	-0.147933	0.0218841	cis
rs13059610	OID43400	AZI2	-4.26493	2.23461e-05	0.00384756	-0.127373	0.0298653	-0.147932	0.0218839	cis
rs143000731	OID42849	NQO1	4.26492	2.2347e-05	0.00384769	1.28723	0.301818	0.147932	0.0218838	cis
rs145282062	OID44252	SLAMF7	4.26489	2.23502e-05	0.00384822	0.33015	0.0774112	0.147931	0.0218834	cis
rs79595953	OID44847	PILRB	4.26488	2.2351e-05	0.00384835	0.415573	0.0974408	0.14793	0.0218834	cis
rs973021	OID44923	SERPINE2	-4.26488	2.23513e-05	0.00384839	-0.197938	0.0464113	-0.14793	0.0218833	cis
rs416249	OID43725	FNDC1	4.26487	2.2352e-05	0.00384848	0.134917	0.0316346	0.14793	0.0218833	cis
rs4431555	OID44907	SCARA5	-4.26484	2.23548e-05	0.00384894	-0.0916635	0.0214928	-0.147929	0.021883	cis
rs28626332	OID44655	FGFR4	4.26479	2.23601e-05	0.00384983	0.13964	0.0327425	0.147927	0.0218824	cis
rs4934434	OID45123	FAS	-4.26478	2.23609e-05	0.00384995	-0.11326	0.0265572	-0.147927	0.0218823	cis
rs9263960	OID42553	HCG22	-4.26477	2.23617e-05	0.00385007	-0.488578	0.114561	-0.147927	0.0218823	cis
rs8051560	OID43430	C16orf89	4.26476	2.2363e-05	0.00385028	0.14937	0.0350243	0.147926	0.0218821	cis
rs11630663	OID44508	CD276	4.26472	2.23665e-05	0.00385084	0.391151	0.0917178	0.147925	0.0218818	cis
rs4022319	OID45178	LILRB5	4.26472	2.23666e-05	0.00385084	0.475311	0.111452	0.147925	0.0218818	cis
rs62172666	OID43945	LY75	-4.26472	2.23666e-05	0.00385084	-0.0837392	0.0196353	-0.147925	0.0218818	cis
rs10454862	OID45160	IL7R	-4.2647	2.23691e-05	0.00385122	-0.14147	0.0331724	-0.147924	0.0218815	cis
rs28600331	OID45160	IL7R	-4.2647	2.23691e-05	0.00385122	-0.14147	0.0331724	-0.147924	0.0218815	cis
rs153445	OID45133	GM2A	4.26462	2.23765e-05	0.00385247	0.107282	0.0251563	0.147921	0.0218807	cis
rs61973733	OID45167	ITGBL1	4.26461	2.23778e-05	0.00385268	0.10494	0.0246071	0.147921	0.0218806	cis
rs78109904	OID43320	ACP6	-4.26455	2.23839e-05	0.00385371	-0.204611	0.0479795	-0.147919	0.02188	cis
rs114051823	OID40126	COLQ	-4.26454	2.23844e-05	0.00385378	-0.533904	0.125196	-0.147919	0.0218799	cis
rs281430	OID44708	ICAM5	4.26453	2.2385e-05	0.00385387	0.0995502	0.0233437	0.147918	0.0218799	cis
rs7988651	OID43774	GPC5	4.26449	2.23893e-05	0.00385456	0.194075	0.0455096	0.147917	0.0218794	cis
rs9266244	OID45446	C4B	-4.26449	2.23898e-05	0.00385456	-0.195453	0.0458328	-0.147917	0.0218794	cis
rs9266245	OID45446	C4B	-4.26449	2.23898e-05	0.00385456	-0.195453	0.0458328	-0.147917	0.0218794	cis
rs2523583	OID45446	C4B	-4.26449	2.23898e-05	0.00385456	-0.195453	0.0458328	-0.147917	0.0218794	cis
rs2523582	OID45446	C4B	-4.26449	2.23898e-05	0.00385456	-0.195453	0.0458328	-0.147917	0.0218794	cis
rs2523578	OID45446	C4B	-4.26449	2.23898e-05	0.00385456	-0.195453	0.0458328	-0.147917	0.0218794	cis
rs12460986	OID44399	VSIG10L	-4.26448	2.23899e-05	0.00385456	-0.144384	0.0338572	-0.147917	0.0218794	cis
rs11606281	OID45246	RELT	4.26445	2.23928e-05	0.00385494	0.0883042	0.020707	0.147916	0.0218791	cis
rs145400375	OID43920	LEFTY2	4.26445	2.2393e-05	0.00385494	0.345855	0.0811019	0.147916	0.0218791	cis
rs143115277	OID43920	LEFTY2	4.26445	2.2393e-05	0.00385494	0.345855	0.0811019	0.147916	0.0218791	cis
rs183145830	OID43920	LEFTY2	4.26445	2.2393e-05	0.00385494	0.345855	0.0811019	0.147916	0.0218791	cis
rs185135737	OID43920	LEFTY2	4.26445	2.2393e-05	0.00385494	0.345855	0.0811019	0.147916	0.0218791	cis
rs541989025	OID43920	LEFTY2	4.26445	2.2393e-05	0.00385494	0.345855	0.0811019	0.147916	0.0218791	cis
rs138917296	OID43920	LEFTY2	4.26445	2.2393e-05	0.00385494	0.345855	0.0811019	0.147916	0.0218791	cis
rs188677405	OID43920	LEFTY2	4.26445	2.2393e-05	0.00385494	0.345855	0.0811019	0.147916	0.0218791	cis
rs114305365	OID44774	MELTF	4.26442	2.23957e-05	0.0038554	0.130995	0.030718	0.147915	0.0218788	cis
rs2305919	OID43162	TBC1D17	-4.26439	2.23991e-05	0.00385596	-0.102122	0.0239476	-0.147914	0.0218784	cis
rs144871389	OID45071	CHIT1	4.26436	2.24024e-05	0.0038565	1.53254	0.359382	0.147912	0.0218781	cis
rs2252316	OID45461	F12	-4.26435	2.2403e-05	0.00385658	-0.203647	0.0477556	-0.147912	0.021878	cis
rs6490889	OID40488	PARP4	-4.26434	2.24037e-05	0.00385669	-0.268401	0.0629407	-0.147912	0.021878	cis
rs12360386	OID42016	VSTM4	-4.26433	2.24048e-05	0.00385685	-0.305171	0.0715635	-0.147912	0.0218779	cis
rs5898483	OID43745	GCNT1	4.26432	2.2406e-05	0.00385704	0.0928941	0.021784	0.147911	0.0218777	cis
rs72906456	OID44670	GALNT5	-4.26431	2.24071e-05	0.00385718	-0.402341	0.0943509	-0.147911	0.0218776	cis
rs150971137	OID44670	GALNT5	-4.26431	2.24071e-05	0.00385718	-0.402341	0.0943509	-0.147911	0.0218776	cis
rs11225564	OID44783	MMP1	4.26431	2.24071e-05	0.00385718	0.588268	0.137952	0.147911	0.0218776	cis
rs6004174	OID45272	SUSD2	-4.26431	2.24075e-05	0.00385722	-0.122361	0.0286941	-0.147911	0.0218776	cis
rs147010526	OID43432	C1QA	4.26426	2.24122e-05	0.00385802	0.13243	0.0310558	0.147909	0.0218771	cis
rs1260860245	OID45288	TNXB	-4.26423	2.24151e-05	0.00385834	-0.0740474	0.0173648	-0.147908	0.0218768	cis
rs142281010	OID45414	SPARCL1	4.26422	2.24157e-05	0.00385834	0.114672	0.0268916	0.147908	0.0218767	cis
rs9908333	OID42758	MILR1	-4.26422	2.24158e-05	0.00385834	-0.160921	0.0377376	-0.147908	0.0218767	cis
rs8065316	OID42758	MILR1	4.26422	2.24158e-05	0.00385834	0.160921	0.0377376	0.147908	0.0218767	cis
rs34630680	OID44004	NAAA	-4.26421	2.24165e-05	0.00385834	-0.114546	0.0268621	-0.147908	0.0218766	cis
rs111981122	OID44004	NAAA	4.26421	2.24165e-05	0.00385834	0.114546	0.0268621	0.147908	0.0218766	cis
rs111823959	OID44004	NAAA	4.26421	2.24165e-05	0.00385834	0.114546	0.0268621	0.147908	0.0218766	cis
rs28451731	OID44004	NAAA	4.26421	2.24165e-05	0.00385834	0.114546	0.0268621	0.147908	0.0218766	cis
rs28535831	OID44004	NAAA	4.26421	2.24165e-05	0.00385834	0.114546	0.0268621	0.147908	0.0218766	cis
rs34467552	OID44004	NAAA	4.26421	2.24165e-05	0.00385834	0.114546	0.0268621	0.147908	0.0218766	cis
rs28375800	OID44004	NAAA	4.26421	2.24165e-05	0.00385834	0.114546	0.0268621	0.147908	0.0218766	cis
rs28647886	OID44004	NAAA	4.26421	2.24165e-05	0.00385834	0.114546	0.0268621	0.147908	0.0218766	cis
rs28532601	OID44004	NAAA	4.26421	2.24165e-05	0.00385834	0.114546	0.0268621	0.147908	0.0218766	cis
chr4_75935995_AT_A	OID44004	NAAA	4.26421	2.24165e-05	0.00385834	0.114546	0.0268621	0.147908	0.0218766	cis
rs200169565	OID44004	NAAA	4.26421	2.24165e-05	0.00385834	0.114546	0.0268621	0.147908	0.0218766	cis
rs4859570	OID44004	NAAA	4.26421	2.24165e-05	0.00385834	0.114546	0.0268621	0.147908	0.0218766	cis
rs4859573	OID44004	NAAA	4.26421	2.24165e-05	0.00385834	0.114546	0.0268621	0.147908	0.0218766	cis
rs28588114	OID44004	NAAA	4.26421	2.24165e-05	0.00385834	0.114546	0.0268621	0.147908	0.0218766	cis
rs28595360	OID44004	NAAA	4.26421	2.24165e-05	0.00385834	0.114546	0.0268621	0.147908	0.0218766	cis
rs12374321	OID44004	NAAA	4.26421	2.24165e-05	0.00385834	0.114546	0.0268621	0.147908	0.0218766	cis
rs12374370	OID44004	NAAA	4.26421	2.24165e-05	0.00385834	0.114546	0.0268621	0.147908	0.0218766	cis
rs112821730	OID43704	FCAR	4.26419	2.24191e-05	0.00385877	0.240106	0.0563077	0.147907	0.0218764	cis
rs12237849	OID43581	CTSV	-4.26413	2.24251e-05	0.00385965	-0.176049	0.0412861	-0.147905	0.0218758	cis
rs12235225	OID43581	CTSV	-4.26413	2.24251e-05	0.00385965	-0.176049	0.0412861	-0.147905	0.0218758	cis
rs41281914	OID43581	CTSV	-4.26413	2.24251e-05	0.00385965	-0.176049	0.0412861	-0.147905	0.0218758	cis
rs3953684	OID43581	CTSV	-4.26413	2.24251e-05	0.00385965	-0.176049	0.0412861	-0.147905	0.0218758	cis
rs76889922	OID43920	LEFTY2	-4.26412	2.24257e-05	0.00385965	-0.186767	0.0437996	-0.147904	0.0218757	cis
rs80097623	OID43920	LEFTY2	-4.26412	2.24257e-05	0.00385965	-0.186767	0.0437996	-0.147904	0.0218757	cis
rs41307726	OID43920	LEFTY2	-4.26412	2.24257e-05	0.00385965	-0.186767	0.0437996	-0.147904	0.0218757	cis
rs77675285	OID43920	LEFTY2	-4.26412	2.24257e-05	0.00385965	-0.186767	0.0437996	-0.147904	0.0218757	cis
rs78341430	OID43920	LEFTY2	-4.26412	2.24257e-05	0.00385965	-0.186767	0.0437996	-0.147904	0.0218757	cis
rs76862173	OID43920	LEFTY2	-4.26412	2.24257e-05	0.00385965	-0.186767	0.0437996	-0.147904	0.0218757	cis
rs75997769	OID43920	LEFTY2	-4.26412	2.24257e-05	0.00385965	-0.186767	0.0437996	-0.147904	0.0218757	cis
rs146772130	OID43920	LEFTY2	-4.26412	2.24257e-05	0.00385965	-0.186767	0.0437996	-0.147904	0.0218757	cis
rs72470466	OID43920	LEFTY2	-4.26412	2.24257e-05	0.00385965	-0.186767	0.0437996	-0.147904	0.0218757	cis
rs17398091	OID43550	COL24A1	4.2641	2.24278e-05	0.00385999	0.105721	0.0247933	0.147904	0.0218755	cis
rs7452592	OID44757	LRP11	-4.26409	2.24284e-05	0.00386007	-0.134869	0.0316291	-0.147903	0.0218754	cis
rs55730802	OID40430	MUC7	-4.26406	2.24318e-05	0.00386063	-0.585825	0.137387	-0.147902	0.0218751	cis
rs4873795	OID40277	GSDMD	-4.26402	2.2435e-05	0.00386114	-0.264927	0.0621308	-0.147901	0.0218748	cis
rs71326995	OID43834	IFNGR2	-4.26402	2.24352e-05	0.00386114	-0.271669	0.0637119	-0.147901	0.0218747	cis
rs34923608	OID43834	IFNGR2	-4.26402	2.24352e-05	0.00386114	-0.271669	0.0637119	-0.147901	0.0218747	cis
rs13048855	OID43834	IFNGR2	-4.26402	2.24352e-05	0.00386114	-0.271669	0.0637119	-0.147901	0.0218747	cis
rs11204709	OID44582	CTSS	4.26396	2.24413e-05	0.00386217	0.0650149	0.0152475	0.147899	0.0218741	cis
rs59483236	OID43426	BRSK2	-4.26392	2.24456e-05	0.00386286	-0.150941	0.0353996	-0.147898	0.0218737	cis
rs1982827	OID43426	BRSK2	-4.26392	2.24456e-05	0.00386286	-0.150941	0.0353996	-0.147898	0.0218737	cis
rs11604635	OID43426	BRSK2	-4.26392	2.24456e-05	0.00386286	-0.150941	0.0353996	-0.147898	0.0218737	cis
rs12937079	OID45250	SCARF1	-4.26391	2.24458e-05	0.00386287	-0.109163	0.0256016	-0.147897	0.0218737	cis
rs3942865	OID43749	GFRAL	4.2639	2.24469e-05	0.00386304	0.143857	0.0337383	0.147897	0.0218735	cis
rs58702304	OID45107	DLK1	4.26388	2.24494e-05	0.00386344	0.215909	0.0506368	0.147896	0.0218733	cis
rs10094601	OID43477	CCN4	4.26385	2.24521e-05	0.00386389	0.12267	0.0287698	0.147895	0.021873	cis
rs4251790	OID45324	CCL14	4.26376	2.24606e-05	0.00386534	0.243356	0.0570755	0.147892	0.0218721	cis
rs60166269	OID43565	CRNN	4.26374	2.24625e-05	0.00386563	0.260619	0.0611246	0.147892	0.021872	cis
rs61815147	OID43565	CRNN	4.26374	2.24625e-05	0.00386563	0.260619	0.0611246	0.147892	0.021872	cis
rs12251664	OID44972	TCTN3	4.26373	2.24641e-05	0.00386586	0.0916813	0.0215026	0.147891	0.0218718	cis
rs12267876	OID44972	TCTN3	4.26373	2.24641e-05	0.00386586	0.0916813	0.0215026	0.147891	0.0218718	cis
rs2288272	OID40995	CEP97	-4.26371	2.2466e-05	0.00386617	-0.245093	0.0574835	-0.14789	0.0218716	cis
rs2073871	OID44053	OBP2B	4.26368	2.24686e-05	0.0038666	0.158431	0.0371582	0.14789	0.0218713	cis
rs76350182	OID43834	IFNGR2	-4.26368	2.24689e-05	0.00386662	-0.586595	0.13758	-0.14789	0.0218713	cis
rs1073634	OID45206	OAF	4.26366	2.24704e-05	0.00386687	0.103457	0.0242649	0.147889	0.0218711	cis
rs118067956	OID43551	COL28A1	-4.26366	2.24708e-05	0.00386692	-0.838214	0.196595	-0.147889	0.0218711	cis
rs6049062	OID43576	CST5	-4.26359	2.24773e-05	0.00386801	-0.113663	0.0266589	-0.147887	0.0218704	cis
rs4749924	OID45159	IL2RA	-4.26358	2.24787e-05	0.00386822	-0.1278	0.0299749	-0.147886	0.0218703	cis
rs6602398	OID45159	IL2RA	-4.26358	2.24787e-05	0.00386822	-0.1278	0.0299749	-0.147886	0.0218703	cis
rs17315964	OID45290	TREML2	-4.2635	2.24867e-05	0.00386956	-0.117708	0.0276084	-0.147883	0.0218695	cis
rs10899447	OID43311	AAMDC	-4.26342	2.24943e-05	0.00387086	-0.133063	0.0312104	-0.147881	0.0218687	cis
rs117335423	OID43749	GFRAL	4.26338	2.24982e-05	0.0038715	0.298241	0.069954	0.147879	0.0218683	cis
rs13051507	OID45195	NCAM2	4.26332	2.25045e-05	0.00387251	0.101934	0.0239096	0.147877	0.0218677	cis
rs13052804	OID45195	NCAM2	4.26332	2.25045e-05	0.00387251	0.101934	0.0239096	0.147877	0.0218677	cis
rs2826830	OID45195	NCAM2	4.26332	2.25045e-05	0.00387251	0.101934	0.0239096	0.147877	0.0218677	cis
rs2826832	OID45195	NCAM2	4.26332	2.25045e-05	0.00387251	0.101934	0.0239096	0.147877	0.0218677	cis
rs78679782	OID43581	CTSV	-4.2633	2.25061e-05	0.00387278	-0.176528	0.0414065	-0.147877	0.0218675	cis
rs13436080	OID44837	PDCD6	4.26318	2.2518e-05	0.0038748	0.194647	0.0456577	0.147873	0.0218663	cis
chr8_7030472_G_GA	OID45350	DEFA1	-4.26317	2.25189e-05	0.00387493	-0.160762	0.0377094	-0.147872	0.0218662	cis
rs3822056	OID44327	TLR3	4.26316	2.25197e-05	0.00387495	0.227754	0.0534237	0.147872	0.0218661	cis
rs3733403	OID44327	TLR3	4.26316	2.25197e-05	0.00387495	0.227754	0.0534237	0.147872	0.0218661	cis
rs868256	OID45102	CYTL1	4.26316	2.25197e-05	0.00387495	0.21521	0.0504813	0.147872	0.0218661	cis
rs1416262	OID45071	CHIT1	4.26316	2.25205e-05	0.00387495	0.397153	0.0931593	0.147872	0.021866	cis
rs1890414	OID45071	CHIT1	4.26316	2.25205e-05	0.00387495	0.397153	0.0931593	0.147872	0.021866	cis
rs1890413	OID45071	CHIT1	4.26316	2.25205e-05	0.00387495	0.397153	0.0931593	0.147872	0.021866	cis
rs3737881	OID45071	CHIT1	4.26316	2.25205e-05	0.00387495	0.397153	0.0931593	0.147872	0.021866	cis
rs10800897	OID45071	CHIT1	4.26316	2.25205e-05	0.00387495	0.397153	0.0931593	0.147872	0.021866	cis
rs6694477	OID45071	CHIT1	4.26316	2.25205e-05	0.00387495	0.397153	0.0931593	0.147872	0.021866	cis
rs10920559	OID45071	CHIT1	4.26316	2.25205e-05	0.00387495	0.397153	0.0931593	0.147872	0.021866	cis
rs10920560	OID45071	CHIT1	4.26316	2.25205e-05	0.00387495	0.397153	0.0931593	0.147872	0.021866	cis
rs6670788	OID45071	CHIT1	4.26316	2.25205e-05	0.00387495	0.397153	0.0931593	0.147872	0.021866	cis
rs1389792	OID45071	CHIT1	4.26316	2.25205e-05	0.00387495	0.397153	0.0931593	0.147872	0.021866	cis
rs889574	OID43630	DPEP1	-4.26314	2.25219e-05	0.00387517	-0.120359	0.0282325	-0.147871	0.0218659	cis
rs11605152	OID44784	MMP10	4.26311	2.25253e-05	0.00387564	0.190307	0.0446404	0.14787	0.0218656	cis
rs61893901	OID44784	MMP10	4.26311	2.25253e-05	0.00387564	0.190307	0.0446404	0.14787	0.0218656	cis
rs17357454	OID44784	MMP10	4.26311	2.25253e-05	0.00387564	0.190307	0.0446404	0.14787	0.0218656	cis
rs11225376	OID44784	MMP10	4.26311	2.25253e-05	0.00387564	0.190307	0.0446404	0.14787	0.0218656	cis
rs10895347	OID44784	MMP10	4.26311	2.25253e-05	0.00387564	0.190307	0.0446404	0.14787	0.0218656	cis
rs138107785	OID44784	MMP10	4.26311	2.25253e-05	0.00387564	0.190307	0.0446404	0.14787	0.0218656	cis
rs12436822	OID43720	FLRT2	4.26311	2.25254e-05	0.00387564	0.105848	0.0248287	0.14787	0.0218655	cis
rs12567614	OID43920	LEFTY2	4.2631	2.25256e-05	0.00387564	0.123961	0.0290776	0.14787	0.0218655	cis
rs192888706	OID44076	PCDH12	-4.26304	2.25324e-05	0.0038768	-0.249372	0.0584965	-0.147868	0.0218648	cis
rs117787934	OID45308	AOC3	4.26301	2.25345e-05	0.00387714	0.263642	0.061844	0.147867	0.0218646	cis
rs3114351	OID44430	ZP3	4.26301	2.25353e-05	0.00387724	0.739446	0.173456	0.147867	0.0218645	cis
rs3095460	OID44430	ZP3	4.26301	2.25353e-05	0.00387724	0.739446	0.173456	0.147867	0.0218645	cis
rs56074321	OID45208	PAM	4.26297	2.25387e-05	0.00387774	0.0725405	0.0170164	0.147865	0.0218642	cis
rs524571	OID45208	PAM	4.26297	2.25387e-05	0.00387774	0.0725405	0.0170164	0.147865	0.0218642	cis
rs526231	OID45208	PAM	4.26297	2.25387e-05	0.00387774	0.0725405	0.0170164	0.147865	0.0218642	cis
rs528092	OID45208	PAM	4.26297	2.25387e-05	0.00387774	0.0725405	0.0170164	0.147865	0.0218642	cis
rs74936424	OID45099	CTSB	-4.26294	2.25422e-05	0.00387832	-0.465834	0.109275	-0.147864	0.0218638	cis
rs72840047	OID43449	CAPG	4.26292	2.25434e-05	0.00387851	0.440047	0.103227	0.147864	0.0218637	cis
rs112455953	OID45108	DNASE1	4.26286	2.25496e-05	0.00387948	0.192764	0.0452194	0.147862	0.0218631	cis
rs67110214	OID44847	PILRB	-4.26284	2.25512e-05	0.00387948	-0.15463	0.0362738	-0.147861	0.0218629	cis
rs7803317	OID44847	PILRB	-4.26284	2.25512e-05	0.00387948	-0.15463	0.0362738	-0.147861	0.0218629	cis
rs4727445	OID44847	PILRB	-4.26284	2.25512e-05	0.00387948	-0.15463	0.0362738	-0.147861	0.0218629	cis
rs60697181	OID44847	PILRB	-4.26284	2.25512e-05	0.00387948	-0.15463	0.0362738	-0.147861	0.0218629	cis
rs7796006	OID44847	PILRB	-4.26284	2.25512e-05	0.00387948	-0.15463	0.0362738	-0.147861	0.0218629	cis
rs74931323	OID44847	PILRB	-4.26284	2.25512e-05	0.00387948	-0.15463	0.0362738	-0.147861	0.0218629	cis
rs55969052	OID44847	PILRB	-4.26284	2.25512e-05	0.00387948	-0.15463	0.0362738	-0.147861	0.0218629	cis
rs68038211	OID44847	PILRB	-4.26284	2.25512e-05	0.00387948	-0.15463	0.0362738	-0.147861	0.0218629	cis
rs72615158	OID44847	PILRB	-4.26284	2.25512e-05	0.00387948	-0.15463	0.0362738	-0.147861	0.0218629	cis
rs7780686	OID44847	PILRB	-4.26284	2.25512e-05	0.00387948	-0.15463	0.0362738	-0.147861	0.0218629	cis
rs11558475	OID44847	PILRB	-4.26284	2.25512e-05	0.00387948	-0.15463	0.0362738	-0.147861	0.0218629	cis
rs11558476	OID44847	PILRB	-4.26284	2.25512e-05	0.00387948	-0.15463	0.0362738	-0.147861	0.0218629	cis
rs4421299	OID44847	PILRB	-4.26284	2.25512e-05	0.00387948	-0.15463	0.0362738	-0.147861	0.0218629	cis
rs4308665	OID44847	PILRB	-4.26284	2.25512e-05	0.00387948	-0.15463	0.0362738	-0.147861	0.0218629	cis
rs6592	OID44847	PILRB	-4.26284	2.25512e-05	0.00387948	-0.15463	0.0362738	-0.147861	0.0218629	cis
rs67091024	OID44847	PILRB	-4.26284	2.25512e-05	0.00387948	-0.15463	0.0362738	-0.147861	0.0218629	cis
rs56054049	OID44847	PILRB	-4.26284	2.25512e-05	0.00387948	-0.15463	0.0362738	-0.147861	0.0218629	cis
rs941289	OID44847	PILRB	-4.26284	2.25512e-05	0.00387948	-0.15463	0.0362738	-0.147861	0.0218629	cis
rs35721541	OID43651	EDDM3B	4.26283	2.25523e-05	0.00387963	0.174078	0.0408363	0.147861	0.0218628	cis
rs6136317	OID45259	SIRPA	-4.26283	2.25523e-05	0.00387963	-0.122558	0.0287504	-0.147861	0.0218628	cis
rs2069882	OID44744	LECT2	-4.2628	2.25552e-05	0.00388011	-0.297937	0.0698922	-0.14786	0.0218625	cis
rs6017665	OID44278	SPINT3	4.26279	2.25563e-05	0.00388028	0.214737	0.0503746	0.147859	0.0218624	cis
rs143012968	OID43873	ISM1	4.26276	2.25598e-05	0.00388086	0.66561	0.156145	0.147858	0.021862	cis
rs115562334	OID43895	KLB	4.26274	2.25615e-05	0.00388112	0.433428	0.101678	0.147858	0.0218619	cis
rs28432336	OID45414	SPARCL1	4.26269	2.25663e-05	0.00388194	0.0818409	0.0191993	0.147856	0.0218614	cis
rs11204879	OID43170	TDRKH	-4.26269	2.2567e-05	0.00388196	-0.324918	0.0762238	-0.147856	0.0218613	cis
rs10888431	OID43170	TDRKH	-4.26269	2.2567e-05	0.00388196	-0.324918	0.0762238	-0.147856	0.0218613	cis
rs10888432	OID43170	TDRKH	-4.26269	2.2567e-05	0.00388196	-0.324918	0.0762238	-0.147856	0.0218613	cis
rs10888433	OID43170	TDRKH	-4.26269	2.2567e-05	0.00388196	-0.324918	0.0762238	-0.147856	0.0218613	cis
rs8480	OID43170	TDRKH	-4.26269	2.2567e-05	0.00388196	-0.324918	0.0762238	-0.147856	0.0218613	cis
rs2031634	OID45173	LCP1	4.26268	2.25678e-05	0.00388207	0.132571	0.0311004	0.147855	0.0218612	cis
rs79090737	OID45246	RELT	-4.26266	2.25698e-05	0.00388239	-0.146224	0.0343034	-0.147855	0.021861	cis
rs7617468	OID45378	ITIH3	-4.26266	2.25698e-05	0.00388239	-0.136772	0.0320861	-0.147855	0.021861	cis
rs634044	OID44080	PCSK7	-4.26265	2.25709e-05	0.00388254	-0.119335	0.0279956	-0.147854	0.0218609	cis
rs71586552	OID45208	PAM	-4.26262	2.25735e-05	0.00388297	-0.0897808	0.0210624	-0.147854	0.0218607	cis
rs117941673	OID45223	PILRA	-4.26261	2.25742e-05	0.00388307	-0.196394	0.0460736	-0.147853	0.0218606	cis
rs7190701	OID44356	TPSAB1	-4.26259	2.25766e-05	0.00388345	-0.15003	0.0351969	-0.147852	0.0218603	cis
rs8055287	OID44356	TPSAB1	-4.26259	2.25766e-05	0.00388345	-0.15003	0.0351969	-0.147852	0.0218603	cis
rs4951247	OID44858	PM20D1	-4.26258	2.25773e-05	0.00388355	-0.404283	0.0948447	-0.147852	0.0218603	cis
rs470236	OID44783	MMP1	4.26251	2.25848e-05	0.00388482	0.295231	0.0692622	0.14785	0.0218595	cis
rs11083956	OID41349	IZUMO1	4.26249	2.25868e-05	0.00388514	0.462722	0.108557	0.147849	0.0218593	cis
rs4516605	OID45469	HRG	4.26245	2.25898e-05	0.00388564	0.308435	0.0723608	0.147848	0.021859	cis
rs1796520	OID43429	BTN3A2	4.2624	2.2595e-05	0.00388644	0.107002	0.0251038	0.147846	0.0218585	cis
rs742090	OID43429	BTN3A2	4.2624	2.2595e-05	0.00388644	0.107002	0.0251038	0.147846	0.0218585	cis
rs1796521	OID43429	BTN3A2	4.2624	2.2595e-05	0.00388644	0.107002	0.0251038	0.147846	0.0218585	cis
rs1796522	OID43429	BTN3A2	4.2624	2.2595e-05	0.00388644	0.107002	0.0251038	0.147846	0.0218585	cis
rs1624440	OID43429	BTN3A2	4.2624	2.2595e-05	0.00388644	0.107002	0.0251038	0.147846	0.0218585	cis
rs72829680	OID44648	FBLN7	4.26239	2.25961e-05	0.00388658	0.128948	0.0302525	0.147846	0.0218584	cis
rs12471463	OID44648	FBLN7	4.26239	2.25961e-05	0.00388658	0.128948	0.0302525	0.147846	0.0218584	cis
rs2243739	OID43511	CDSN	4.26237	2.25982e-05	0.00388692	0.124216	0.0291424	0.147845	0.0218582	cis
rs1001820128	OID42719	LYPD8	-4.2623	2.26054e-05	0.00388814	-0.510439	0.119757	-0.147843	0.0218574	cis
rs55765623	OID43386	ARSB	-4.26229	2.26062e-05	0.00388823	-0.195273	0.045814	-0.147842	0.0218573	cis
rs56120175	OID43386	ARSB	-4.26229	2.26062e-05	0.00388823	-0.195273	0.045814	-0.147842	0.0218573	cis
rs6874580	OID43386	ARSB	-4.26229	2.26062e-05	0.00388823	-0.195273	0.045814	-0.147842	0.0218573	cis
rs4589625	OID45300	ACE	-4.26227	2.26083e-05	0.00388851	-0.111019	0.026047	-0.147842	0.0218571	cis
rs12452105	OID45300	ACE	-4.26227	2.26083e-05	0.00388851	-0.111019	0.026047	-0.147842	0.0218571	cis
rs4611524	OID45300	ACE	-4.26227	2.26083e-05	0.00388851	-0.111019	0.026047	-0.147842	0.0218571	cis
rs4968654	OID45300	ACE	-4.26227	2.26083e-05	0.00388851	-0.111019	0.026047	-0.147842	0.0218571	cis
rs728739	OID44313	TCL1A	4.26225	2.26096e-05	0.00388871	0.277197	0.0650354	0.147841	0.021857	cis
rs3750247	OID44761	LY6D	4.26224	2.26113e-05	0.00388899	0.114783	0.0269301	0.147841	0.0218568	cis
rs2258720	OID43678	ENTPD6	-4.26222	2.26128e-05	0.00388915	-0.152654	0.0358156	-0.14784	0.0218567	cis
rs141236378	OID43678	ENTPD6	4.26222	2.26128e-05	0.00388915	0.152654	0.0358156	0.14784	0.0218567	cis
rs403424	OID43678	ENTPD6	-4.26222	2.26128e-05	0.00388915	-0.152654	0.0358156	-0.14784	0.0218567	cis
rs400630	OID43678	ENTPD6	-4.26222	2.26128e-05	0.00388915	-0.152654	0.0358156	-0.14784	0.0218567	cis
rs11474626	OID43678	ENTPD6	-4.26222	2.26128e-05	0.00388915	-0.152654	0.0358156	-0.14784	0.0218567	cis
rs5753280	OID45417	TCN2	4.26221	2.26138e-05	0.00388929	0.114702	0.0269113	0.14784	0.0218566	cis
rs3893343	OID45299	ABO	4.26217	2.26178e-05	0.00388987	0.507047	0.118964	0.147838	0.0218562	cis
rs932635	OID43374	APIP	-4.26217	2.26181e-05	0.00388987	-0.169701	0.0398157	-0.147838	0.0218561	cis
rs932633	OID43374	APIP	-4.26217	2.26181e-05	0.00388987	-0.169701	0.0398157	-0.147838	0.0218561	cis
chr11_35243666_T_TCAAA	OID43374	APIP	-4.26217	2.26181e-05	0.00388987	-0.169701	0.0398157	-0.147838	0.0218561	cis
rs35629461	OID43374	APIP	-4.26217	2.26181e-05	0.00388987	-0.169701	0.0398157	-0.147838	0.0218561	cis
rs5791044	OID43374	APIP	-4.26217	2.26181e-05	0.00388987	-0.169701	0.0398157	-0.147838	0.0218561	cis
rs10768118	OID43374	APIP	-4.26217	2.26181e-05	0.00388987	-0.169701	0.0398157	-0.147838	0.0218561	cis
rs9633870	OID43374	APIP	-4.26217	2.26181e-05	0.00388987	-0.169701	0.0398157	-0.147838	0.0218561	cis
rs13405108	OID43810	HNMT	-4.26206	2.26285e-05	0.00389142	-0.153788	0.0360831	-0.147835	0.0218551	cis
rs949691	OID44252	SLAMF7	-4.26204	2.26309e-05	0.00389142	-0.161829	0.0379699	-0.147834	0.0218548	cis
rs187724160	OID44276	SPINK4	-4.26204	2.26311e-05	0.00389142	-0.693708	0.162765	-0.147834	0.0218548	cis
rs531935330	OID43206	TNFRSF13C	4.26203	2.26321e-05	0.00389142	0.577288	0.135449	0.147833	0.0218547	cis
rs11665034	OID44231	SERPINB8	4.26201	2.26333e-05	0.00389142	0.181716	0.0426361	0.147833	0.0218546	cis
rs9964918	OID44231	SERPINB8	4.26201	2.26333e-05	0.00389142	0.181716	0.0426361	0.147833	0.0218546	cis
rs9965220	OID44231	SERPINB8	4.26201	2.26333e-05	0.00389142	0.181716	0.0426361	0.147833	0.0218546	cis
rs13009582	OID44994	TP53I3	-4.26201	2.26336e-05	0.00389142	-0.0967547	0.0227017	-0.147833	0.0218546	cis
rs4384732	OID44994	TP53I3	-4.26201	2.26336e-05	0.00389142	-0.0967547	0.0227017	-0.147833	0.0218546	cis
rs2339923	OID44994	TP53I3	-4.26201	2.26336e-05	0.00389142	-0.0967547	0.0227017	-0.147833	0.0218546	cis
rs35379186	OID44994	TP53I3	-4.26201	2.26336e-05	0.00389142	-0.0967547	0.0227017	-0.147833	0.0218546	cis
rs34525874	OID44994	TP53I3	-4.26201	2.26336e-05	0.00389142	-0.0967547	0.0227017	-0.147833	0.0218546	cis
chr2_23829988_G_GT	OID44994	TP53I3	-4.26201	2.26336e-05	0.00389142	-0.0967547	0.0227017	-0.147833	0.0218546	cis
rs6734395	OID44994	TP53I3	-4.26201	2.26336e-05	0.00389142	-0.0967547	0.0227017	-0.147833	0.0218546	cis
rs12474547	OID44994	TP53I3	-4.26201	2.26336e-05	0.00389142	-0.0967547	0.0227017	-0.147833	0.0218546	cis
rs6719830	OID44994	TP53I3	-4.26201	2.26336e-05	0.00389142	-0.0967547	0.0227017	-0.147833	0.0218546	cis
rs4233703	OID44994	TP53I3	-4.26201	2.26336e-05	0.00389142	-0.0967547	0.0227017	-0.147833	0.0218546	cis
rs34416396	OID44994	TP53I3	-4.26201	2.26336e-05	0.00389142	-0.0967547	0.0227017	-0.147833	0.0218546	cis
rs4665641	OID44994	TP53I3	-4.26201	2.26336e-05	0.00389142	-0.0967547	0.0227017	-0.147833	0.0218546	cis
rs7590252	OID44994	TP53I3	-4.26201	2.26336e-05	0.00389142	-0.0967547	0.0227017	-0.147833	0.0218546	cis
rs13020789	OID44994	TP53I3	-4.26201	2.26336e-05	0.00389142	-0.0967547	0.0227017	-0.147833	0.0218546	cis
rs4665242	OID44994	TP53I3	-4.26201	2.26336e-05	0.00389142	-0.0967547	0.0227017	-0.147833	0.0218546	cis
rs2339883	OID44994	TP53I3	-4.26201	2.26336e-05	0.00389142	-0.0967547	0.0227017	-0.147833	0.0218546	cis
rs11125284	OID44994	TP53I3	-4.26201	2.26336e-05	0.00389142	-0.0967547	0.0227017	-0.147833	0.0218546	cis
rs7566727	OID44994	TP53I3	-4.26201	2.26336e-05	0.00389142	-0.0967547	0.0227017	-0.147833	0.0218546	cis
rs2176264	OID44994	TP53I3	-4.26201	2.26336e-05	0.00389142	-0.0967547	0.0227017	-0.147833	0.0218546	cis
rs4665245	OID44994	TP53I3	-4.26201	2.26336e-05	0.00389142	-0.0967547	0.0227017	-0.147833	0.0218546	cis
rs17762465	OID44994	TP53I3	-4.26201	2.26336e-05	0.00389142	-0.0967547	0.0227017	-0.147833	0.0218546	cis
rs4665644	OID44994	TP53I3	-4.26201	2.26336e-05	0.00389142	-0.0967547	0.0227017	-0.147833	0.0218546	cis
rs142874444	OID44994	TP53I3	-4.26201	2.26336e-05	0.00389142	-0.0967547	0.0227017	-0.147833	0.0218546	cis
rs35324570	OID44994	TP53I3	-4.26201	2.26336e-05	0.00389142	-0.0967547	0.0227017	-0.147833	0.0218546	cis
rs4488614	OID44994	TP53I3	-4.26201	2.26336e-05	0.00389142	-0.0967547	0.0227017	-0.147833	0.0218546	cis
rs7558300	OID44994	TP53I3	-4.26201	2.26336e-05	0.00389142	-0.0967547	0.0227017	-0.147833	0.0218546	cis
rs60490158	OID44994	TP53I3	-4.26201	2.26336e-05	0.00389142	-0.0967547	0.0227017	-0.147833	0.0218546	cis
rs13009856	OID44994	TP53I3	-4.26201	2.26336e-05	0.00389142	-0.0967547	0.0227017	-0.147833	0.0218546	cis
rs34499205	OID44994	TP53I3	-4.26201	2.26336e-05	0.00389142	-0.0967547	0.0227017	-0.147833	0.0218546	cis
rs4665250	OID44994	TP53I3	-4.26201	2.26336e-05	0.00389142	-0.0967547	0.0227017	-0.147833	0.0218546	cis
rs12151849	OID44994	TP53I3	-4.26201	2.26336e-05	0.00389142	-0.0967547	0.0227017	-0.147833	0.0218546	cis
rs6723491	OID44994	TP53I3	-4.26201	2.26336e-05	0.00389142	-0.0967547	0.0227017	-0.147833	0.0218546	cis
rs4665251	OID44994	TP53I3	-4.26201	2.26336e-05	0.00389142	-0.0967547	0.0227017	-0.147833	0.0218546	cis
rs10865250	OID44994	TP53I3	-4.26201	2.26336e-05	0.00389142	-0.0967547	0.0227017	-0.147833	0.0218546	cis
rs4665649	OID44994	TP53I3	-4.26201	2.26336e-05	0.00389142	-0.0967547	0.0227017	-0.147833	0.0218546	cis
rs61479558	OID44994	TP53I3	-4.26201	2.26336e-05	0.00389142	-0.0967547	0.0227017	-0.147833	0.0218546	cis
rs35631101	OID44994	TP53I3	-4.26201	2.26336e-05	0.00389142	-0.0967547	0.0227017	-0.147833	0.0218546	cis
rs56136621	OID44744	LECT2	-4.26201	2.26341e-05	0.00389142	-0.240451	0.0564174	-0.147833	0.0218545	cis
rs12523223	OID44744	LECT2	-4.26201	2.26341e-05	0.00389142	-0.240451	0.0564174	-0.147833	0.0218545	cis
rs55796758	OID44744	LECT2	-4.26201	2.26341e-05	0.00389142	-0.240451	0.0564174	-0.147833	0.0218545	cis
rs56279365	OID44744	LECT2	-4.26201	2.26341e-05	0.00389142	-0.240451	0.0564174	-0.147833	0.0218545	cis
rs55917027	OID44744	LECT2	-4.26201	2.26341e-05	0.00389142	-0.240451	0.0564174	-0.147833	0.0218545	cis
rs11744040	OID44744	LECT2	-4.26201	2.26341e-05	0.00389142	-0.240451	0.0564174	-0.147833	0.0218545	cis
rs72789493	OID44744	LECT2	-4.26201	2.26341e-05	0.00389142	-0.240451	0.0564174	-0.147833	0.0218545	cis
rs7380593	OID44744	LECT2	-4.26201	2.26341e-05	0.00389142	-0.240451	0.0564174	-0.147833	0.0218545	cis
rs62365679	OID44744	LECT2	-4.26201	2.26341e-05	0.00389142	-0.240451	0.0564174	-0.147833	0.0218545	cis
rs7380956	OID44744	LECT2	-4.26201	2.26341e-05	0.00389142	-0.240451	0.0564174	-0.147833	0.0218545	cis
rs4515294	OID44744	LECT2	-4.26201	2.26341e-05	0.00389142	-0.240451	0.0564174	-0.147833	0.0218545	cis
rs36210164	OID44744	LECT2	-4.26201	2.26341e-05	0.00389142	-0.240451	0.0564174	-0.147833	0.0218545	cis
rs56261294	OID44744	LECT2	-4.26201	2.26341e-05	0.00389142	-0.240451	0.0564174	-0.147833	0.0218545	cis
rs7727618	OID44744	LECT2	-4.26201	2.26341e-05	0.00389142	-0.240451	0.0564174	-0.147833	0.0218545	cis
rs7727657	OID44744	LECT2	-4.26201	2.26341e-05	0.00389142	-0.240451	0.0564174	-0.147833	0.0218545	cis
rs112426587	OID44744	LECT2	-4.26201	2.26341e-05	0.00389142	-0.240451	0.0564174	-0.147833	0.0218545	cis
rs7083075	OID44266	SNCG	-4.26199	2.26362e-05	0.00389173	-0.25158	0.0590288	-0.147832	0.0218543	cis
rs2296062	OID44266	SNCG	-4.26199	2.26362e-05	0.00389173	-0.25158	0.0590288	-0.147832	0.0218543	cis
rs2146720	OID44266	SNCG	-4.26199	2.26362e-05	0.00389173	-0.25158	0.0590288	-0.147832	0.0218543	cis
rs11064498	OID45444	C1S	4.26198	2.26365e-05	0.00389176	0.109267	0.0256375	0.147832	0.0218543	cis
rs11225478	OID45187	MMP3	-4.26193	2.26419e-05	0.00389267	-0.145797	0.0342091	-0.14783	0.0218537	cis
rs66884711	OID43774	GPC5	-4.26193	2.26422e-05	0.0038927	-0.171549	0.0402514	-0.14783	0.0218537	cis
rs73875727	OID44327	TLR3	4.2619	2.26443e-05	0.00389305	0.258073	0.0605535	0.147829	0.0218535	cis
rs35537559	OID43168	TDGF1	-4.2619	2.26448e-05	0.00389311	-0.645917	0.151556	-0.147829	0.0218534	cis
rs6826191	OID43831	IDUA	4.26189	2.26458e-05	0.00389327	0.159307	0.0373794	0.147829	0.0218533	cis
rs9812878	OID43168	TDGF1	4.26188	2.26468e-05	0.00389335	0.565782	0.132754	0.147828	0.0218532	cis
rs749512	OID43168	TDGF1	-4.26188	2.26468e-05	0.00389335	-0.565782	0.132754	-0.147828	0.0218532	cis
rs11713693	OID43168	TDGF1	-4.26188	2.26468e-05	0.00389335	-0.565782	0.132754	-0.147828	0.0218532	cis
rs7620997	OID43168	TDGF1	-4.26188	2.26468e-05	0.00389335	-0.565782	0.132754	-0.147828	0.0218532	cis
rs34042934	OID45374	IGFBP6	4.26183	2.26513e-05	0.00389411	0.184641	0.0433243	0.147827	0.0218528	cis
rs10410973	OID44133	PSG1	-4.26182	2.26528e-05	0.00389432	-0.343901	0.0806935	-0.147826	0.0218526	cis
rs8108063	OID44133	PSG1	-4.26182	2.26528e-05	0.00389432	-0.343901	0.0806935	-0.147826	0.0218526	cis
rs2517686	OID43804	HLA-A	4.26178	2.26569e-05	0.00389502	0.204857	0.0480685	0.147825	0.0218522	cis
rs148906613	OID43774	GPC5	4.26174	2.26606e-05	0.00389562	0.355689	0.0834611	0.147824	0.0218518	cis
rs79524718	OID42450	FCRL3	-4.26173	2.26618e-05	0.0038957	-0.586391	0.137595	-0.147823	0.0218517	cis
rs199775170	OID42450	FCRL3	-4.26173	2.26618e-05	0.0038957	-0.586391	0.137595	-0.147823	0.0218517	cis
rs140417942	OID42450	FCRL3	-4.26173	2.26618e-05	0.0038957	-0.586391	0.137595	-0.147823	0.0218517	cis
rs2630758	OID44655	FGFR4	4.26172	2.26622e-05	0.0038957	0.139216	0.0326667	0.147823	0.0218517	cis
rs1990910	OID44655	FGFR4	4.26172	2.26622e-05	0.0038957	0.139216	0.0326667	0.147823	0.0218517	cis
rs1990909	OID44655	FGFR4	4.26172	2.26622e-05	0.0038957	0.139216	0.0326667	0.147823	0.0218517	cis
rs2246566	OID44655	FGFR4	4.26172	2.26622e-05	0.0038957	0.139216	0.0326667	0.147823	0.0218517	cis
rs2544815	OID44655	FGFR4	4.26172	2.26622e-05	0.0038957	0.139216	0.0326667	0.147823	0.0218517	cis
rs2545803	OID44655	FGFR4	4.26172	2.26622e-05	0.0038957	0.139216	0.0326667	0.147823	0.0218517	cis
rs2544816	OID44655	FGFR4	4.26172	2.26622e-05	0.0038957	0.139216	0.0326667	0.147823	0.0218517	cis
rs7778389	OID44502	CCL24	4.26166	2.26681e-05	0.00389669	0.323183	0.075835	0.147821	0.0218511	cis
rs6980782	OID45364	GGH	4.26164	2.26707e-05	0.00389705	0.0985554	0.0231262	0.14782	0.0218508	cis
rs72655013	OID45364	GGH	4.26164	2.26707e-05	0.00389705	0.0985554	0.0231262	0.14782	0.0218508	cis
rs12114855	OID45364	GGH	4.26164	2.26707e-05	0.00389705	0.0985554	0.0231262	0.14782	0.0218508	cis
rs111897403	OID45364	GGH	4.26164	2.26707e-05	0.00389705	0.0985554	0.0231262	0.14782	0.0218508	cis
rs11775329	OID45364	GGH	4.26164	2.26707e-05	0.00389705	0.0985554	0.0231262	0.14782	0.0218508	cis
rs3846127	OID45442	BTD	4.26161	2.26736e-05	0.00389741	0.106388	0.0249642	0.147819	0.0218505	cis
rs2278962	OID45442	BTD	4.26161	2.26736e-05	0.00389741	0.106388	0.0249642	0.147819	0.0218505	cis
rs2278961	OID45442	BTD	4.26161	2.26736e-05	0.00389741	0.106388	0.0249642	0.147819	0.0218505	cis
rs76968299	OID42553	HCG22	-4.26161	2.26738e-05	0.00389741	-0.832108	0.195257	-0.147819	0.0218505	cis
rs143159862	OID42553	HCG22	-4.26161	2.26738e-05	0.00389741	-0.832108	0.195257	-0.147819	0.0218505	cis
rs34039417	OID42553	HCG22	-4.26161	2.26738e-05	0.00389741	-0.832108	0.195257	-0.147819	0.0218505	cis
rs56240511	OID42553	HCG22	-4.26161	2.26738e-05	0.00389741	-0.832108	0.195257	-0.147819	0.0218505	cis
rs12661157	OID42553	HCG22	-4.26161	2.26738e-05	0.00389741	-0.832108	0.195257	-0.147819	0.0218505	cis
chr6_31021894_A_AT	OID42553	HCG22	-4.26161	2.26738e-05	0.00389741	-0.832108	0.195257	-0.147819	0.0218505	cis
rs7251436	OID40212	EXOSC5	4.26159	2.2675e-05	0.00389752	0.469267	0.110115	0.147819	0.0218504	cis
rs4062238	OID40212	EXOSC5	-4.26159	2.2675e-05	0.00389752	-0.469267	0.110115	-0.147819	0.0218504	cis
rs4560022	OID40212	EXOSC5	-4.26159	2.2675e-05	0.00389752	-0.469267	0.110115	-0.147819	0.0218504	cis
rs4560023	OID40212	EXOSC5	-4.26159	2.2675e-05	0.00389752	-0.469267	0.110115	-0.147819	0.0218504	cis
rs71662899	OID42458	FGF5	-4.26158	2.26761e-05	0.00389768	-0.178471	0.0418791	-0.147818	0.0218503	cis
rs7686601	OID42458	FGF5	-4.26158	2.26761e-05	0.00389768	-0.178471	0.0418791	-0.147818	0.0218503	cis
rs9829709	OID45420	TFRC	4.26157	2.26772e-05	0.00389783	0.0660193	0.0154918	0.147818	0.0218502	cis
rs3848180	OID43845	IL16	4.26156	2.26782e-05	0.00389783	0.136278	0.0319785	0.147818	0.0218501	cis
rs55994436	OID44188	RNF149	4.26156	2.26783e-05	0.00389783	0.117638	0.0276043	0.147818	0.02185	cis
rs7606496	OID44188	RNF149	4.26156	2.26783e-05	0.00389783	0.117638	0.0276043	0.147818	0.02185	cis
rs4850963	OID44188	RNF149	4.26156	2.26783e-05	0.00389783	0.117638	0.0276043	0.147818	0.02185	cis
chr2_101248395_GA_G	OID44188	RNF149	4.26156	2.26783e-05	0.00389783	0.117638	0.0276043	0.147818	0.02185	cis
rs11687939	OID44188	RNF149	4.26156	2.26783e-05	0.00389783	0.117638	0.0276043	0.147818	0.02185	cis
rs3736586	OID44188	RNF149	4.26156	2.26783e-05	0.00389783	0.117638	0.0276043	0.147818	0.02185	cis
rs11903744	OID44188	RNF149	4.26156	2.26783e-05	0.00389783	0.117638	0.0276043	0.147818	0.02185	cis
rs7567834	OID44188	RNF149	4.26156	2.26783e-05	0.00389783	0.117638	0.0276043	0.147818	0.02185	cis
rs7568067	OID44188	RNF149	4.26156	2.26783e-05	0.00389783	0.117638	0.0276043	0.147818	0.02185	cis
rs11916873	OID43400	AZI2	-4.26155	2.26793e-05	0.00389799	-0.127273	0.0298655	-0.147817	0.0218499	cis
rs55803425	OID45240	PTPRC	4.26154	2.26805e-05	0.00389814	0.103183	0.0242126	0.147817	0.0218498	cis
rs115492208	OID45240	PTPRC	4.26154	2.26805e-05	0.00389814	0.103183	0.0242126	0.147817	0.0218498	cis
rs55751846	OID45240	PTPRC	4.26154	2.26805e-05	0.00389814	0.103183	0.0242126	0.147817	0.0218498	cis
rs77320318	OID43543	CLSTN3	4.26154	2.26807e-05	0.00389815	0.325307	0.0763355	0.147817	0.0218498	cis
rs118026998	OID43552	COL2A1	4.26151	2.26829e-05	0.00389845	0.749222	0.175811	0.147816	0.0218496	cis
rs535385068	OID43552	COL2A1	4.26151	2.26829e-05	0.00389845	0.749222	0.175811	0.147816	0.0218496	cis
rs557592614	OID43552	COL2A1	4.26151	2.26829e-05	0.00389845	0.749222	0.175811	0.147816	0.0218496	cis
rs147840763	OID43552	COL2A1	4.26151	2.26829e-05	0.00389845	0.749222	0.175811	0.147816	0.0218496	cis
rs9838388	OID42496	GASK1A	4.26148	2.26859e-05	0.00389894	0.284566	0.0667763	0.147815	0.0218493	cis
rs56839039	OID44612	DPP7	-4.26144	2.26899e-05	0.00389961	-0.235123	0.0551744	-0.147814	0.0218489	cis
rs979940	OID45134	GNLY	4.26143	2.26913e-05	0.00389976	0.21759	0.0510604	0.147813	0.0218487	cis
rs7558040	OID45134	GNLY	4.26143	2.26913e-05	0.00389976	0.21759	0.0510604	0.147813	0.0218487	cis
rs1424516	OID45134	GNLY	4.26143	2.26913e-05	0.00389976	0.21759	0.0510604	0.147813	0.0218487	cis
rs6720431	OID45134	GNLY	4.26143	2.26913e-05	0.00389976	0.21759	0.0510604	0.147813	0.0218487	cis
rs918856	OID45134	GNLY	4.26143	2.26913e-05	0.00389976	0.21759	0.0510604	0.147813	0.0218487	cis
rs78564990	OID43168	TDGF1	-4.2614	2.26939e-05	0.00390017	-1.31319	0.308159	-0.147812	0.0218485	cis
rs9262143	OID43511	CDSN	-4.2614	2.26942e-05	0.00390017	-0.175314	0.04114	-0.147812	0.0218484	cis
rs9262146	OID43511	CDSN	-4.2614	2.26942e-05	0.00390017	-0.175314	0.04114	-0.147812	0.0218484	cis
rs9278747	OID43511	CDSN	-4.2614	2.26942e-05	0.00390017	-0.175314	0.04114	-0.147812	0.0218484	cis
rs6920488	OID43761	GLO1	-4.26136	2.26978e-05	0.00390077	-0.139447	0.0327236	-0.147811	0.0218481	cis
rs5833034	OID45158	IL1RL1	4.26135	2.26994e-05	0.00390102	0.170742	0.0400677	0.14781	0.0218479	cis
rs192883204	OID43319	ACP1	-4.26134	2.27006e-05	0.00390119	-0.656382	0.154032	-0.14781	0.0218478	cis
chr7_95579028_ATCTT_A	OID45399	PON1	-4.26134	2.27007e-05	0.00390119	-0.226757	0.0532126	-0.14781	0.0218478	cis
rs190640927	OID45399	PON1	-4.26134	2.27007e-05	0.00390119	-0.226757	0.0532126	-0.14781	0.0218478	cis
rs28852509	OID44435	ACHE	4.26129	2.27051e-05	0.0039018	0.0777847	0.0182538	0.147808	0.0218473	cis
rs11375296	OID45288	TNXB	-4.26128	2.27062e-05	0.0039018	-0.0778254	0.0182634	-0.147808	0.0218472	cis
rs3134978	OID45288	TNXB	-4.26128	2.27062e-05	0.0039018	-0.0778254	0.0182634	-0.147808	0.0218472	cis
rs3134977	OID45288	TNXB	-4.26128	2.27062e-05	0.0039018	-0.0778254	0.0182634	-0.147808	0.0218472	cis
rs3134971	OID45288	TNXB	-4.26128	2.27062e-05	0.0039018	-0.0778254	0.0182634	-0.147808	0.0218472	cis
rs3129716	OID45288	TNXB	-4.26128	2.27062e-05	0.0039018	-0.0778254	0.0182634	-0.147808	0.0218472	cis
rs2647004	OID45288	TNXB	-4.26128	2.27062e-05	0.0039018	-0.0778254	0.0182634	-0.147808	0.0218472	cis
rs2856674	OID45288	TNXB	-4.26128	2.27062e-05	0.0039018	-0.0778254	0.0182634	-0.147808	0.0218472	cis
rs1794519	OID45288	TNXB	-4.26128	2.27062e-05	0.0039018	-0.0778254	0.0182634	-0.147808	0.0218472	cis
rs2647019	OID45288	TNXB	-4.26128	2.27062e-05	0.0039018	-0.0778254	0.0182634	-0.147808	0.0218472	cis
rs1794283	OID45288	TNXB	-4.26128	2.27062e-05	0.0039018	-0.0778254	0.0182634	-0.147808	0.0218472	cis
rs1794280	OID45288	TNXB	-4.26128	2.27062e-05	0.0039018	-0.0778254	0.0182634	-0.147808	0.0218472	cis
rs1794277	OID45288	TNXB	-4.26128	2.27062e-05	0.0039018	-0.0778254	0.0182634	-0.147808	0.0218472	cis
rs1613056	OID45288	TNXB	-4.26128	2.27062e-05	0.0039018	-0.0778254	0.0182634	-0.147808	0.0218472	cis
rs1794511	OID45288	TNXB	-4.26128	2.27062e-05	0.0039018	-0.0778254	0.0182634	-0.147808	0.0218472	cis
rs1794530	OID45288	TNXB	-4.26128	2.27062e-05	0.0039018	-0.0778254	0.0182634	-0.147808	0.0218472	cis
rs1617322	OID45288	TNXB	-4.26128	2.27062e-05	0.0039018	-0.0778254	0.0182634	-0.147808	0.0218472	cis
rs34254013	OID40488	PARP4	4.26127	2.27074e-05	0.00390199	0.233121	0.0547069	0.147808	0.0218471	cis
rs533372372	OID44111	PON2	4.26125	2.27095e-05	0.00390229	0.322898	0.0757756	0.147807	0.0218469	cis
rs576630437	OID44111	PON2	4.26125	2.27095e-05	0.00390229	0.322898	0.0757756	0.147807	0.0218469	cis
rs111548268	OID43895	KLB	4.26123	2.27117e-05	0.00390266	0.188089	0.0441396	0.147806	0.0218467	cis
rs74717771	OID45160	IL7R	4.26121	2.2713e-05	0.00390286	0.141624	0.0332356	0.147806	0.0218465	cis
rs9281538	OID43805	HLA-DRA	4.26117	2.27176e-05	0.00390364	0.252543	0.0592662	0.147804	0.0218461	cis
rs114947716	OID44356	TPSAB1	4.26116	2.27182e-05	0.00390372	0.481255	0.11294	0.147804	0.021846	cis
rs10801509	OID45454	CFHR2	-4.26109	2.27251e-05	0.00390488	-0.132932	0.0311967	-0.147802	0.0218453	cis
rs2576593	OID44844	PENK	-4.26109	2.27253e-05	0.0039049	-0.0999126	0.0234477	-0.147802	0.0218453	cis
rs7434873	OID43169	TDO2	-4.26107	2.27275e-05	0.00390522	-0.31485	0.0738901	-0.147801	0.0218451	cis
rs10024268	OID43169	TDO2	-4.26107	2.27275e-05	0.00390522	-0.31485	0.0738901	-0.147801	0.0218451	cis
rs7662561	OID43169	TDO2	4.26107	2.27275e-05	0.00390522	0.31485	0.0738901	0.147801	0.0218451	cis
rs56361264	OID43630	DPEP1	-4.26106	2.27284e-05	0.00390536	-0.137641	0.032302	-0.1478	0.021845	cis
rs61819395	OID44024	NFASC	-4.26104	2.27304e-05	0.00390567	-0.104637	0.0245567	-0.1478	0.0218448	cis
rs11269538	OID40778	AKAP13	4.26104	2.27305e-05	0.00390567	0.266684	0.0625868	0.1478	0.0218448	cis
rs138586347	OID45223	PILRA	-4.26099	2.27346e-05	0.00390635	-0.156315	0.0366851	-0.147798	0.0218444	cis
rs146251317	OID43901	KLRD1	-4.26098	2.27362e-05	0.0039066	-0.240284	0.0563918	-0.147798	0.0218442	cis
rs73057954	OID43901	KLRD1	-4.26098	2.27362e-05	0.0039066	-0.240284	0.0563918	-0.147798	0.0218442	cis
rs13046850	OID40928	CBR3	4.26097	2.27367e-05	0.00390666	0.17404	0.0408452	0.147798	0.0218442	cis
rs1325275	OID45346	CTBS	-4.26094	2.27397e-05	0.00390715	-0.0912469	0.0214147	-0.147797	0.0218438	cis
rs77949971	OID43489	CD300LF	-4.26091	2.27426e-05	0.00390763	-0.426926	0.100196	-0.147796	0.0218436	cis
rs5885910	OID45399	PON1	4.2609	2.27443e-05	0.0039079	0.164351	0.038572	0.147795	0.0218434	cis
rs77895031	OID45272	SUSD2	-4.26085	2.27491e-05	0.0039087	-0.16015	0.0375863	-0.147793	0.0218429	cis
rs1076934	OID43572	CSF2RB	4.26085	2.27493e-05	0.00390872	0.148128	0.034765	0.147793	0.0218429	cis
rs9968276	OID44482	BST1	4.26084	2.27499e-05	0.0039088	0.120799	0.0283509	0.147793	0.0218428	cis
rs11414243	OID44569	CRHBP	4.26082	2.27523e-05	0.00390919	0.110389	0.025908	0.147792	0.0218426	cis
rs694738	OID44340	TNFRSF11A	4.26081	2.27533e-05	0.00390935	0.116214	0.0272751	0.147792	0.0218425	cis
rs142408945	OID43847	IL18R1	4.26071	2.27632e-05	0.003911	0.190897	0.044804	0.147789	0.0218415	cis
rs116179086	OID43847	IL18R1	4.26071	2.27632e-05	0.003911	0.190897	0.044804	0.147789	0.0218415	cis
rs7282963	OID40928	CBR3	-4.26066	2.27684e-05	0.00391188	-0.182801	0.0429045	-0.147787	0.021841	cis
rs72716251	OID44327	TLR3	-4.26063	2.27707e-05	0.00391223	-0.170507	0.0400192	-0.147786	0.0218407	cis
rs1973351	OID44327	TLR3	-4.26063	2.27707e-05	0.00391223	-0.170507	0.0400192	-0.147786	0.0218407	cis
rs782750	OID43934	LRIG1	4.2606	2.27743e-05	0.00391283	0.109729	0.0257544	0.147785	0.0218404	cis
rs3746438	OID42946	PROCR	4.26059	2.27753e-05	0.00391299	0.190034	0.0446027	0.147785	0.0218403	cis
rs814327	OID44127	PROK1	-4.26054	2.27795e-05	0.00391369	-0.166809	0.0391522	-0.147783	0.0218398	cis
rs706434	OID44304	TACSTD2	-4.26049	2.27849e-05	0.00391453	-0.0814853	0.0191258	-0.147781	0.0218393	cis
rs706439	OID44304	TACSTD2	-4.26049	2.27849e-05	0.00391453	-0.0814853	0.0191258	-0.147781	0.0218393	cis
rs706442	OID44304	TACSTD2	-4.26049	2.27849e-05	0.00391453	-0.0814853	0.0191258	-0.147781	0.0218393	cis
rs706443	OID44304	TACSTD2	-4.26049	2.27849e-05	0.00391453	-0.0814853	0.0191258	-0.147781	0.0218393	cis
rs1337823	OID43564	CRISP2	4.26044	2.27899e-05	0.00391508	0.128758	0.0302218	0.14778	0.0218388	cis
rs4142072	OID43564	CRISP2	4.26044	2.27899e-05	0.00391508	0.128758	0.0302218	0.14778	0.0218388	cis
rs1415733	OID43564	CRISP2	4.26044	2.27899e-05	0.00391508	0.128758	0.0302218	0.14778	0.0218388	cis
rs7754156	OID43564	CRISP2	4.26044	2.27899e-05	0.00391508	0.128758	0.0302218	0.14778	0.0218388	cis
rs1337822	OID43564	CRISP2	4.26044	2.27899e-05	0.00391508	0.128758	0.0302218	0.14778	0.0218388	cis
rs9395547	OID43564	CRISP2	4.26044	2.27899e-05	0.00391508	0.128758	0.0302218	0.14778	0.0218388	cis
rs9369928	OID43564	CRISP2	4.26044	2.27899e-05	0.00391508	0.128758	0.0302218	0.14778	0.0218388	cis
rs9349509	OID43564	CRISP2	4.26044	2.27899e-05	0.00391508	0.128758	0.0302218	0.14778	0.0218388	cis
rs9357639	OID43564	CRISP2	4.26044	2.27899e-05	0.00391508	0.128758	0.0302218	0.14778	0.0218388	cis
rs1538193	OID43564	CRISP2	4.26044	2.27899e-05	0.00391508	0.128758	0.0302218	0.14778	0.0218388	cis
rs4715165	OID43564	CRISP2	4.26044	2.27899e-05	0.00391508	0.128758	0.0302218	0.14778	0.0218388	cis
rs4711938	OID43564	CRISP2	4.26044	2.27899e-05	0.00391508	0.128758	0.0302218	0.14778	0.0218388	cis
rs2147409	OID43564	CRISP2	4.26044	2.27899e-05	0.00391508	0.128758	0.0302218	0.14778	0.0218388	cis
rs1535933	OID43564	CRISP2	4.26044	2.27899e-05	0.00391508	0.128758	0.0302218	0.14778	0.0218388	cis
rs2209342	OID43564	CRISP2	4.26044	2.27899e-05	0.00391508	0.128758	0.0302218	0.14778	0.0218388	cis
rs1970303	OID43564	CRISP2	4.26044	2.27899e-05	0.00391508	0.128758	0.0302218	0.14778	0.0218388	cis
rs7226991	OID44340	TNFRSF11A	-4.26043	2.2791e-05	0.00391525	-0.127071	0.0298259	-0.147779	0.0218387	cis
rs2738110	OID45350	DEFA1	-4.26041	2.27925e-05	0.00391548	-0.164553	0.0386237	-0.147779	0.0218385	cis
rs34130700	OID43885	KAZALD1	4.26041	2.27933e-05	0.00391559	0.284308	0.0667326	0.147778	0.0218385	cis
rs62117666	OID43896	KLK13	-4.26037	2.27972e-05	0.00391625	-0.166624	0.0391103	-0.147777	0.0218381	cis
rs539509361	OID45446	C4B	4.26036	2.27974e-05	0.00391626	0.181133	0.042516	0.147777	0.021838	cis
rs7098700	OID42497	GATA3	4.26033	2.2801e-05	0.00391687	0.961737	0.225742	0.147776	0.0218377	cis
rs16976566	OID40778	AKAP13	4.2603	2.28036e-05	0.00391728	0.416817	0.0978374	0.147775	0.0218374	cis
rs3108418	OID44430	ZP3	-4.26028	2.28058e-05	0.00391754	-0.74385	0.174601	-0.147774	0.0218372	cis
rs3108449	OID44430	ZP3	-4.26028	2.28058e-05	0.00391754	-0.74385	0.174601	-0.147774	0.0218372	cis
rs3114306	OID44430	ZP3	-4.26028	2.28058e-05	0.00391754	-0.74385	0.174601	-0.147774	0.0218372	cis
rs3108407	OID44430	ZP3	-4.26028	2.28058e-05	0.00391754	-0.74385	0.174601	-0.147774	0.0218372	cis
rs3108408	OID44430	ZP3	-4.26028	2.28058e-05	0.00391754	-0.74385	0.174601	-0.147774	0.0218372	cis
rs1918281	OID44430	ZP3	-4.26028	2.28058e-05	0.00391754	-0.74385	0.174601	-0.147774	0.0218372	cis
rs11084823	OID45249	SBSN	-4.26027	2.28068e-05	0.00391769	-0.102386	0.0240327	-0.147774	0.0218371	cis
rs3095276	OID43511	CDSN	-4.26021	2.28132e-05	0.00391866	-0.174217	0.040894	-0.147772	0.0218365	cis
rs9262126	OID43511	CDSN	-4.26021	2.28132e-05	0.00391866	-0.174217	0.040894	-0.147772	0.0218365	cis
rs9262130	OID43511	CDSN	-4.26021	2.28132e-05	0.00391866	-0.174217	0.040894	-0.147772	0.0218365	cis
rs9262132	OID43511	CDSN	-4.26021	2.28132e-05	0.00391866	-0.174217	0.040894	-0.147772	0.0218365	cis
rs9262135	OID43511	CDSN	-4.26021	2.28132e-05	0.00391866	-0.174217	0.040894	-0.147772	0.0218365	cis
rs9262141	OID43511	CDSN	-4.26021	2.28132e-05	0.00391866	-0.174217	0.040894	-0.147772	0.0218365	cis
rs9262142	OID43511	CDSN	-4.26021	2.28132e-05	0.00391866	-0.174217	0.040894	-0.147772	0.0218365	cis
rs139477881	OID43521	CES3	4.26013	2.28209e-05	0.00391992	0.441614	0.103662	0.147769	0.0218357	cis
chr16_67157858_A_AC	OID43521	CES3	4.26013	2.28209e-05	0.00391992	0.441614	0.103662	0.147769	0.0218357	cis
rs116930827	OID43521	CES3	4.26013	2.28209e-05	0.00391992	0.441614	0.103662	0.147769	0.0218357	cis
rs2253040	OID45446	C4B	4.26012	2.28216e-05	0.00391998	0.157408	0.0369491	0.147769	0.0218356	cis
rs2253042	OID45446	C4B	4.26012	2.28216e-05	0.00391998	0.157408	0.0369491	0.147769	0.0218356	cis
rs2253052	OID45446	C4B	4.26012	2.28216e-05	0.00391998	0.157408	0.0369491	0.147769	0.0218356	cis
rs3917843	OID45410	SELP	4.26009	2.28253e-05	0.00392059	0.173706	0.0407753	0.147768	0.0218352	cis
rs9802273	OID45349	DBH	-4.26005	2.28288e-05	0.00392118	-0.250402	0.0587791	-0.147766	0.0218349	cis
rs2741341	OID42420	EPHX2	4.25999	2.28344e-05	0.00392212	0.298937	0.0701732	0.147764	0.0218343	cis
rs12133355	OID43550	COL24A1	4.25996	2.28382e-05	0.00392275	0.103991	0.0244112	0.147763	0.0218339	cis
rs499606	OID45288	TNXB	-4.25989	2.28446e-05	0.00392383	-0.106783	0.025067	-0.147761	0.0218333	cis
rs28843992	OID42572	HPGDS	-4.25988	2.28453e-05	0.00392385	-0.208808	0.0490172	-0.147761	0.0218332	cis
rs56110205	OID42572	HPGDS	-4.25988	2.28453e-05	0.00392385	-0.208808	0.0490172	-0.147761	0.0218332	cis
rs28565382	OID42572	HPGDS	-4.25988	2.28453e-05	0.00392385	-0.208808	0.0490172	-0.147761	0.0218332	cis
rs10011158	OID42572	HPGDS	-4.25988	2.28453e-05	0.00392385	-0.208808	0.0490172	-0.147761	0.0218332	cis
rs79516464	OID42572	HPGDS	-4.25988	2.28453e-05	0.00392385	-0.208808	0.0490172	-0.147761	0.0218332	cis
rs56412079	OID44330	TMEM132A	4.25983	2.28509e-05	0.00392479	0.287796	0.0675605	0.147759	0.0218327	cis
rs72827329	OID44393	VMO1	4.25982	2.28517e-05	0.00392491	0.71078	0.166857	0.147759	0.0218326	cis
rs34902129	OID43736	GALNT10	-4.25979	2.28545e-05	0.00392537	-0.0861763	0.0202302	-0.147758	0.0218323	cis
rs55821779	OID44848	PINLYP	4.25977	2.2857e-05	0.00392576	0.149062	0.0349929	0.147757	0.0218321	cis
rs56053925	OID44848	PINLYP	4.25977	2.2857e-05	0.00392576	0.149062	0.0349929	0.147757	0.0218321	cis
rs12641060	OID44482	BST1	4.25975	2.28589e-05	0.00392607	0.145999	0.034274	0.147756	0.0218319	cis
rs13074812	OID44233	SERPINI2	-4.25974	2.28596e-05	0.00392609	-0.242565	0.0569435	-0.147756	0.0218318	cis
rs9846882	OID44233	SERPINI2	-4.25974	2.28596e-05	0.00392609	-0.242565	0.0569435	-0.147756	0.0218318	cis
rs9811119	OID44233	SERPINI2	-4.25974	2.28596e-05	0.00392609	-0.242565	0.0569435	-0.147756	0.0218318	cis
rs7615516	OID44233	SERPINI2	-4.25974	2.28596e-05	0.00392609	-0.242565	0.0569435	-0.147756	0.0218318	cis
rs2272140	OID44233	SERPINI2	-4.25974	2.28596e-05	0.00392609	-0.242565	0.0569435	-0.147756	0.0218318	cis
rs56293836	OID43945	LY75	-4.25973	2.28612e-05	0.00392623	-0.0801984	0.0188271	-0.147755	0.0218316	cis
rs17831191	OID43945	LY75	-4.25973	2.28612e-05	0.00392623	-0.0801984	0.0188271	-0.147755	0.0218316	cis
rs62175517	OID43945	LY75	-4.25973	2.28612e-05	0.00392623	-0.0801984	0.0188271	-0.147755	0.0218316	cis
rs925410	OID43945	LY75	-4.25973	2.28612e-05	0.00392623	-0.0801984	0.0188271	-0.147755	0.0218316	cis
rs6759836	OID43945	LY75	-4.25973	2.28612e-05	0.00392623	-0.0801984	0.0188271	-0.147755	0.0218316	cis
rs17831251	OID43945	LY75	-4.25973	2.28612e-05	0.00392623	-0.0801984	0.0188271	-0.147755	0.0218316	cis
rs6707458	OID43945	LY75	-4.25973	2.28612e-05	0.00392623	-0.0801984	0.0188271	-0.147755	0.0218316	cis
rs2466208	OID42898	PEBP4	4.25972	2.28617e-05	0.00392627	0.373801	0.0877524	0.147755	0.0218316	cis
rs2466209	OID42898	PEBP4	4.25972	2.28617e-05	0.00392627	0.373801	0.0877524	0.147755	0.0218316	cis
rs111577855	OID44610	DNPH1	4.25971	2.28625e-05	0.00392636	0.314644	0.073865	0.147755	0.0218315	cis
rs79630229	OID44610	DNPH1	4.25971	2.28625e-05	0.00392636	0.314644	0.073865	0.147755	0.0218315	cis
rs10468305	OID43630	DPEP1	4.25969	2.28651e-05	0.0039268	0.142088	0.0333565	0.147754	0.0218312	cis
rs6598934	OID42435	EXTL1	4.25966	2.2868e-05	0.00392718	0.167107	0.0392301	0.147753	0.021831	cis
rs2782819	OID42435	EXTL1	-4.25966	2.2868e-05	0.00392718	-0.167107	0.0392301	-0.147753	0.021831	cis
rs2782820	OID42435	EXTL1	-4.25966	2.2868e-05	0.00392718	-0.167107	0.0392301	-0.147753	0.021831	cis
rs2565030	OID42435	EXTL1	-4.25966	2.2868e-05	0.00392718	-0.167107	0.0392301	-0.147753	0.021831	cis
rs10751730	OID42435	EXTL1	4.25966	2.2868e-05	0.00392718	0.167107	0.0392301	0.147753	0.021831	cis
rs55989315	OID44837	PDCD6	-4.25964	2.28693e-05	0.0039274	-0.167474	0.0393164	-0.147753	0.0218308	cis
rs36076527	OID45258	SIGLEC5	4.25963	2.28704e-05	0.00392756	0.477681	0.112141	0.147752	0.0218307	cis
rs923547	OID43565	CRNN	-4.25963	2.28708e-05	0.00392761	-0.258583	0.0607054	-0.147752	0.0218307	cis
rs571398	OID45252	SELL	-4.25963	2.28713e-05	0.00392767	-0.0556438	0.0130631	-0.147752	0.0218306	cis
rs899832	OID45360	FCN1	4.2596	2.2874e-05	0.00392809	0.174188	0.0408931	0.147751	0.0218304	cis
rs899833	OID45360	FCN1	4.2596	2.2874e-05	0.00392809	0.174188	0.0408931	0.147751	0.0218304	cis
rs11606	OID45178	LILRB5	4.25959	2.28744e-05	0.00392815	0.190307	0.0446774	0.147751	0.0218303	cis
rs200614806	OID44529	CDHR5	4.25958	2.28757e-05	0.00392834	0.49315	0.115774	0.14775	0.0218302	cis
rs72739767	OID45240	PTPRC	4.25958	2.28758e-05	0.00392834	0.120312	0.028245	0.14775	0.0218302	cis
rs151288584	OID45056	CD109	4.25954	2.28799e-05	0.00392866	0.162321	0.0381076	0.147749	0.0218298	cis
rs145169218	OID44330	TMEM132A	-4.25954	2.28802e-05	0.00392866	-0.400733	0.0940789	-0.147749	0.0218297	cis
rs9687976	OID44954	SPINK7	4.25949	2.28848e-05	0.00392866	0.29752	0.0698487	0.147747	0.0218293	cis
rs13297806	OID42398	EGFL7	-4.25949	2.2885e-05	0.00392866	-0.269609	0.063296	-0.147747	0.0218293	cis
rs72831705	OID45325	CCL18	-4.25948	2.28857e-05	0.00392866	-0.195188	0.0458244	-0.147747	0.0218292	cis
rs12150434	OID45325	CCL18	-4.25948	2.28857e-05	0.00392866	-0.195188	0.0458244	-0.147747	0.0218292	cis
rs8080299	OID45325	CCL18	-4.25948	2.28857e-05	0.00392866	-0.195188	0.0458244	-0.147747	0.0218292	cis
rs8080997	OID45325	CCL18	-4.25948	2.28857e-05	0.00392866	-0.195188	0.0458244	-0.147747	0.0218292	cis
rs41439447	OID45325	CCL18	-4.25948	2.28857e-05	0.00392866	-0.195188	0.0458244	-0.147747	0.0218292	cis
rs41356845	OID45325	CCL18	-4.25948	2.28857e-05	0.00392866	-0.195188	0.0458244	-0.147747	0.0218292	cis
rs2292426	OID45355	F11	-4.25948	2.28859e-05	0.00392866	-0.0788731	0.0185171	-0.147747	0.0218292	cis
rs3095339	OID43511	CDSN	-4.25947	2.28868e-05	0.00392866	-0.146674	0.0344347	-0.147747	0.0218291	cis
rs3131036	OID43511	CDSN	-4.25947	2.28868e-05	0.00392866	-0.146674	0.0344347	-0.147747	0.0218291	cis
rs182017482	OID44178	REG3G	4.25944	2.289e-05	0.00392866	0.195255	0.0458405	0.147746	0.0218288	cis
rs200253300	OID44178	REG3G	4.25944	2.289e-05	0.00392866	0.195255	0.0458405	0.147746	0.0218288	cis
rs112387696	OID42323	CRH	4.25944	2.289e-05	0.00392866	0.651417	0.152935	0.147746	0.0218288	cis
rs113590896	OID42323	CRH	4.25944	2.289e-05	0.00392866	0.651417	0.152935	0.147746	0.0218288	cis
rs185657604	OID42323	CRH	4.25944	2.289e-05	0.00392866	0.651417	0.152935	0.147746	0.0218288	cis
rs16933106	OID42323	CRH	4.25944	2.289e-05	0.00392866	0.651417	0.152935	0.147746	0.0218288	cis
rs4592015	OID42323	CRH	4.25944	2.289e-05	0.00392866	0.651417	0.152935	0.147746	0.0218288	cis
rs113521006	OID42323	CRH	4.25944	2.289e-05	0.00392866	0.651417	0.152935	0.147746	0.0218288	cis
rs75117131	OID42323	CRH	4.25944	2.289e-05	0.00392866	0.651417	0.152935	0.147746	0.0218288	cis
rs112859779	OID42323	CRH	4.25944	2.289e-05	0.00392866	0.651417	0.152935	0.147746	0.0218288	cis
rs1002457504	OID42323	CRH	4.25944	2.289e-05	0.00392866	0.651417	0.152935	0.147746	0.0218288	cis
rs574968683	OID42323	CRH	4.25944	2.289e-05	0.00392866	0.651417	0.152935	0.147746	0.0218288	cis
rs868452492	OID42323	CRH	4.25944	2.289e-05	0.00392866	0.651417	0.152935	0.147746	0.0218288	cis
rs9693152	OID42323	CRH	4.25944	2.289e-05	0.00392866	0.651417	0.152935	0.147746	0.0218288	cis
rs9693185	OID42323	CRH	4.25944	2.289e-05	0.00392866	0.651417	0.152935	0.147746	0.0218288	cis
rs116000584	OID42323	CRH	4.25944	2.289e-05	0.00392866	0.651417	0.152935	0.147746	0.0218288	cis
rs111696274	OID42323	CRH	4.25944	2.289e-05	0.00392866	0.651417	0.152935	0.147746	0.0218288	cis
rs76967775	OID42323	CRH	4.25944	2.289e-05	0.00392866	0.651417	0.152935	0.147746	0.0218288	cis
rs111719631	OID42323	CRH	4.25944	2.289e-05	0.00392866	0.651417	0.152935	0.147746	0.0218288	cis
rs113895931	OID42323	CRH	4.25944	2.289e-05	0.00392866	0.651417	0.152935	0.147746	0.0218288	cis
rs112185257	OID42323	CRH	4.25944	2.289e-05	0.00392866	0.651417	0.152935	0.147746	0.0218288	cis
rs147434163	OID42323	CRH	4.25944	2.289e-05	0.00392866	0.651417	0.152935	0.147746	0.0218288	cis
rs117422016	OID42323	CRH	4.25944	2.289e-05	0.00392866	0.651417	0.152935	0.147746	0.0218288	cis
rs113074727	OID42323	CRH	4.25944	2.289e-05	0.00392866	0.651417	0.152935	0.147746	0.0218288	cis
rs143283105	OID42323	CRH	4.25944	2.289e-05	0.00392866	0.651417	0.152935	0.147746	0.0218288	cis
chr8_66978910_G_GT	OID42323	CRH	4.25944	2.289e-05	0.00392866	0.651417	0.152935	0.147746	0.0218288	cis
rs78952873	OID42323	CRH	4.25944	2.289e-05	0.00392866	0.651417	0.152935	0.147746	0.0218288	cis
rs7835708	OID42323	CRH	4.25944	2.289e-05	0.00392866	0.651417	0.152935	0.147746	0.0218288	cis
rs113026000	OID42323	CRH	4.25944	2.289e-05	0.00392866	0.651417	0.152935	0.147746	0.0218288	cis
rs113201547	OID42323	CRH	4.25944	2.289e-05	0.00392866	0.651417	0.152935	0.147746	0.0218288	cis
rs77985389	OID42323	CRH	4.25944	2.289e-05	0.00392866	0.651417	0.152935	0.147746	0.0218288	cis
rs16933132	OID42323	CRH	4.25944	2.289e-05	0.00392866	0.651417	0.152935	0.147746	0.0218288	cis
rs6998290	OID42323	CRH	4.25944	2.289e-05	0.00392866	0.651417	0.152935	0.147746	0.0218288	cis
rs7005014	OID42323	CRH	4.25944	2.289e-05	0.00392866	0.651417	0.152935	0.147746	0.0218288	cis
rs79139121	OID42323	CRH	4.25944	2.289e-05	0.00392866	0.651417	0.152935	0.147746	0.0218288	cis
rs113020372	OID42323	CRH	4.25944	2.289e-05	0.00392866	0.651417	0.152935	0.147746	0.0218288	cis
rs79997683	OID42323	CRH	4.25944	2.289e-05	0.00392866	0.651417	0.152935	0.147746	0.0218288	cis
rs79149848	OID42323	CRH	4.25944	2.289e-05	0.00392866	0.651417	0.152935	0.147746	0.0218288	cis
rs113416256	OID42323	CRH	4.25944	2.289e-05	0.00392866	0.651417	0.152935	0.147746	0.0218288	cis
rs113071808	OID42323	CRH	4.25944	2.289e-05	0.00392866	0.651417	0.152935	0.147746	0.0218288	cis
rs112191918	OID42323	CRH	4.25944	2.289e-05	0.00392866	0.651417	0.152935	0.147746	0.0218288	cis
rs113487109	OID42323	CRH	4.25944	2.289e-05	0.00392866	0.651417	0.152935	0.147746	0.0218288	cis
rs111717184	OID42323	CRH	4.25944	2.289e-05	0.00392866	0.651417	0.152935	0.147746	0.0218288	cis
rs112716154	OID42323	CRH	4.25944	2.289e-05	0.00392866	0.651417	0.152935	0.147746	0.0218288	cis
rs112609858	OID42323	CRH	4.25944	2.289e-05	0.00392866	0.651417	0.152935	0.147746	0.0218288	cis
rs112374834	OID42323	CRH	4.25944	2.289e-05	0.00392866	0.651417	0.152935	0.147746	0.0218288	cis
rs112303361	OID42323	CRH	4.25944	2.289e-05	0.00392866	0.651417	0.152935	0.147746	0.0218288	cis
rs112585877	OID42323	CRH	4.25944	2.289e-05	0.00392866	0.651417	0.152935	0.147746	0.0218288	cis
rs75001693	OID42323	CRH	4.25944	2.289e-05	0.00392866	0.651417	0.152935	0.147746	0.0218288	cis
rs151304441	OID42323	CRH	4.25944	2.289e-05	0.00392866	0.651417	0.152935	0.147746	0.0218288	cis
rs112873908	OID42323	CRH	4.25944	2.289e-05	0.00392866	0.651417	0.152935	0.147746	0.0218288	cis
rs79168069	OID42323	CRH	4.25944	2.289e-05	0.00392866	0.651417	0.152935	0.147746	0.0218288	cis
rs74512460	OID42323	CRH	4.25944	2.289e-05	0.00392866	0.651417	0.152935	0.147746	0.0218288	cis
rs113039057	OID42323	CRH	4.25944	2.289e-05	0.00392866	0.651417	0.152935	0.147746	0.0218288	cis
rs7000650	OID42323	CRH	4.25944	2.289e-05	0.00392866	0.651417	0.152935	0.147746	0.0218288	cis
rs112214262	OID42323	CRH	4.25944	2.289e-05	0.00392866	0.651417	0.152935	0.147746	0.0218288	cis
rs74394509	OID42323	CRH	4.25944	2.289e-05	0.00392866	0.651417	0.152935	0.147746	0.0218288	cis
rs7828748	OID42323	CRH	4.25944	2.289e-05	0.00392866	0.651417	0.152935	0.147746	0.0218288	cis
rs111888399	OID42323	CRH	4.25944	2.289e-05	0.00392866	0.651417	0.152935	0.147746	0.0218288	cis
rs111927118	OID42323	CRH	4.25944	2.289e-05	0.00392866	0.651417	0.152935	0.147746	0.0218288	cis
rs112654301	OID42323	CRH	4.25944	2.289e-05	0.00392866	0.651417	0.152935	0.147746	0.0218288	cis
rs112657661	OID42323	CRH	4.25944	2.289e-05	0.00392866	0.651417	0.152935	0.147746	0.0218288	cis
rs113720891	OID42323	CRH	4.25944	2.289e-05	0.00392866	0.651417	0.152935	0.147746	0.0218288	cis
rs76026137	OID42323	CRH	4.25944	2.289e-05	0.00392866	0.651417	0.152935	0.147746	0.0218288	cis
rs76814570	OID42323	CRH	4.25944	2.289e-05	0.00392866	0.651417	0.152935	0.147746	0.0218288	cis
rs113313729	OID42323	CRH	4.25944	2.289e-05	0.00392866	0.651417	0.152935	0.147746	0.0218288	cis
rs117672318	OID42323	CRH	4.25944	2.289e-05	0.00392866	0.651417	0.152935	0.147746	0.0218288	cis
rs201182428	OID42323	CRH	4.25944	2.289e-05	0.00392866	0.651417	0.152935	0.147746	0.0218288	cis
rs6150632	OID42323	CRH	4.25944	2.289e-05	0.00392866	0.651417	0.152935	0.147746	0.0218288	cis
rs145712537	OID42323	CRH	4.25944	2.289e-05	0.00392866	0.651417	0.152935	0.147746	0.0218288	cis
rs113988571	OID42323	CRH	4.25944	2.289e-05	0.00392866	0.651417	0.152935	0.147746	0.0218288	cis
rs112225349	OID42323	CRH	4.25944	2.289e-05	0.00392866	0.651417	0.152935	0.147746	0.0218288	cis
rs76661678	OID42323	CRH	4.25944	2.289e-05	0.00392866	0.651417	0.152935	0.147746	0.0218288	cis
rs113848668	OID42323	CRH	4.25944	2.289e-05	0.00392866	0.651417	0.152935	0.147746	0.0218288	cis
rs6998170	OID42323	CRH	4.25944	2.289e-05	0.00392866	0.651417	0.152935	0.147746	0.0218288	cis
rs7833956	OID42323	CRH	4.25944	2.289e-05	0.00392866	0.651417	0.152935	0.147746	0.0218288	cis
rs77227825	OID42323	CRH	4.25944	2.289e-05	0.00392866	0.651417	0.152935	0.147746	0.0218288	cis
rs112602500	OID42323	CRH	4.25944	2.289e-05	0.00392866	0.651417	0.152935	0.147746	0.0218288	cis
rs117801700	OID42323	CRH	4.25944	2.289e-05	0.00392866	0.651417	0.152935	0.147746	0.0218288	cis
rs142594026	OID42323	CRH	4.25944	2.289e-05	0.00392866	0.651417	0.152935	0.147746	0.0218288	cis
chr8_67131886_CTG_TTG	OID42323	CRH	4.25944	2.289e-05	0.00392866	0.651417	0.152935	0.147746	0.0218288	cis
rs75625138	OID42323	CRH	4.25944	2.289e-05	0.00392866	0.651417	0.152935	0.147746	0.0218288	cis
rs7018327	OID42323	CRH	4.25944	2.289e-05	0.00392866	0.651417	0.152935	0.147746	0.0218288	cis
rs7003018	OID42323	CRH	4.25944	2.289e-05	0.00392866	0.651417	0.152935	0.147746	0.0218288	cis
rs113457012	OID42323	CRH	4.25944	2.289e-05	0.00392866	0.651417	0.152935	0.147746	0.0218288	cis
rs113146377	OID42323	CRH	4.25944	2.289e-05	0.00392866	0.651417	0.152935	0.147746	0.0218288	cis
rs149607609	OID42323	CRH	4.25944	2.289e-05	0.00392866	0.651417	0.152935	0.147746	0.0218288	cis
rs565240995	OID42323	CRH	4.25944	2.289e-05	0.00392866	0.651417	0.152935	0.147746	0.0218288	cis
rs111684425	OID42323	CRH	4.25944	2.289e-05	0.00392866	0.651417	0.152935	0.147746	0.0218288	cis
rs79233473	OID42323	CRH	4.25944	2.289e-05	0.00392866	0.651417	0.152935	0.147746	0.0218288	cis
rs371779722	OID42323	CRH	4.25944	2.289e-05	0.00392866	0.651417	0.152935	0.147746	0.0218288	cis
rs112139538	OID42323	CRH	4.25944	2.289e-05	0.00392866	0.651417	0.152935	0.147746	0.0218288	cis
rs112411372	OID42323	CRH	4.25944	2.289e-05	0.00392866	0.651417	0.152935	0.147746	0.0218288	cis
rs866066	OID43487	CD274	-4.25944	2.28901e-05	0.00392866	-0.0851355	0.0199875	-0.147746	0.0218287	cis
rs2740438	OID45099	CTSB	-4.25941	2.28925e-05	0.00392902	-0.345173	0.0810376	-0.147745	0.0218285	cis
rs2740439	OID45099	CTSB	-4.25941	2.28925e-05	0.00392902	-0.345173	0.0810376	-0.147745	0.0218285	cis
rs2267870	OID45018	WFDC2	-4.25939	2.28953e-05	0.00392949	-0.313985	0.0737159	-0.147744	0.0218282	cis
rs3845896	OID43934	LRIG1	4.2593	2.29041e-05	0.00393099	0.113101	0.0265539	0.147741	0.0218273	cis
rs149835901	OID45144	HSPB1	-4.25926	2.29078e-05	0.00393159	-0.568165	0.133395	-0.14774	0.021827	cis
rs34460673	OID45114	EFNA1	4.25924	2.291e-05	0.00393193	0.0854145	0.0200539	0.147739	0.0218268	cis
rs4246529	OID45114	EFNA1	4.25924	2.291e-05	0.00393193	0.0854145	0.0200539	0.147739	0.0218268	cis
rs138399467	OID43535	CLEC4C	4.25922	2.29118e-05	0.00393222	0.284152	0.0667145	0.147738	0.0218266	cis
rs75264256	OID45259	SIRPA	-4.25922	2.29121e-05	0.00393225	-0.209626	0.049217	-0.147738	0.0218265	cis
rs3132089	OID43511	CDSN	-4.25919	2.29145e-05	0.00393253	-0.167218	0.0392604	-0.147737	0.0218263	cis
rs3099839	OID43511	CDSN	-4.25919	2.29145e-05	0.00393253	-0.167218	0.0392604	-0.147737	0.0218263	cis
rs3094605	OID43511	CDSN	-4.25919	2.29145e-05	0.00393253	-0.167218	0.0392604	-0.147737	0.0218263	cis
rs3132090	OID43511	CDSN	-4.25919	2.29145e-05	0.00393253	-0.167218	0.0392604	-0.147737	0.0218263	cis
rs3130907	OID43511	CDSN	-4.25919	2.29145e-05	0.00393253	-0.167218	0.0392604	-0.147737	0.0218263	cis
rs3131619	OID43511	CDSN	-4.25919	2.29145e-05	0.00393253	-0.167218	0.0392604	-0.147737	0.0218263	cis
rs3094013	OID43511	CDSN	-4.25919	2.29145e-05	0.00393253	-0.167218	0.0392604	-0.147737	0.0218263	cis
rs2811724	OID43918	LCN15	-4.25918	2.29159e-05	0.00393274	-0.272169	0.0639018	-0.147737	0.0218262	cis
rs737988	OID45019	WFIKKN2	-4.25916	2.29177e-05	0.00393294	-0.127227	0.0298713	-0.147736	0.021826	cis
rs737989	OID45019	WFIKKN2	-4.25916	2.29177e-05	0.00393294	-0.127227	0.0298713	-0.147736	0.021826	cis
rs1807521	OID45019	WFIKKN2	-4.25916	2.29177e-05	0.00393294	-0.127227	0.0298713	-0.147736	0.021826	cis
rs1807522	OID45019	WFIKKN2	-4.25916	2.29177e-05	0.00393294	-0.127227	0.0298713	-0.147736	0.021826	cis
rs12600771	OID45019	WFIKKN2	-4.25916	2.29177e-05	0.00393294	-0.127227	0.0298713	-0.147736	0.021826	cis
rs9463143	OID44627	ENPP5	4.25915	2.2919e-05	0.00393294	0.140457	0.0329776	0.147736	0.0218259	cis
rs10123738	OID44470	ASPN	4.25915	2.29191e-05	0.00393294	0.151481	0.0355661	0.147736	0.0218258	cis
rs12335553	OID44470	ASPN	4.25915	2.29191e-05	0.00393294	0.151481	0.0355661	0.147736	0.0218258	cis
rs987554	OID44470	ASPN	4.25915	2.29191e-05	0.00393294	0.151481	0.0355661	0.147736	0.0218258	cis
rs10820986	OID44470	ASPN	4.25915	2.29191e-05	0.00393294	0.151481	0.0355661	0.147736	0.0218258	cis
rs10120329	OID44470	ASPN	4.25915	2.29191e-05	0.00393294	0.151481	0.0355661	0.147736	0.0218258	cis
rs7852510	OID44470	ASPN	4.25915	2.29191e-05	0.00393294	0.151481	0.0355661	0.147736	0.0218258	cis
rs10820988	OID44470	ASPN	4.25915	2.29191e-05	0.00393294	0.151481	0.0355661	0.147736	0.0218258	cis
rs4302908	OID44470	ASPN	4.25915	2.29191e-05	0.00393294	0.151481	0.0355661	0.147736	0.0218258	cis
rs10820990	OID44470	ASPN	4.25915	2.29191e-05	0.00393294	0.151481	0.0355661	0.147736	0.0218258	cis
rs10992374	OID44470	ASPN	4.25915	2.29191e-05	0.00393294	0.151481	0.0355661	0.147736	0.0218258	cis
rs7848391	OID44470	ASPN	4.25915	2.29191e-05	0.00393294	0.151481	0.0355661	0.147736	0.0218258	cis
rs62191828	OID44031	NHEJ1	4.25911	2.29228e-05	0.00393356	0.0981778	0.0230512	0.147734	0.0218255	cis
rs67979329	OID44837	PDCD6	-4.25906	2.29278e-05	0.00393432	-0.166825	0.0391694	-0.147733	0.021825	cis
rs951134	OID44837	PDCD6	-4.25906	2.29278e-05	0.00393432	-0.166825	0.0391694	-0.147733	0.021825	cis
rs4618971	OID45340	CR1	4.25906	2.29279e-05	0.00393432	0.0987459	0.0231849	0.147733	0.021825	cis
rs9429780	OID45340	CR1	4.25906	2.29279e-05	0.00393432	0.0987459	0.0231849	0.147733	0.021825	cis
rs9429781	OID45340	CR1	4.25906	2.29279e-05	0.00393432	0.0987459	0.0231849	0.147733	0.021825	cis
rs9429941	OID45340	CR1	4.25906	2.29279e-05	0.00393432	0.0987459	0.0231849	0.147733	0.021825	cis
rs2749260	OID44939	SMOC2	-4.25903	2.29308e-05	0.00393475	-0.0898687	0.0211007	-0.147732	0.0218247	cis
rs2749269	OID44939	SMOC2	-4.25903	2.29308e-05	0.00393475	-0.0898687	0.0211007	-0.147732	0.0218247	cis
rs2763239	OID44939	SMOC2	-4.25903	2.29308e-05	0.00393475	-0.0898687	0.0211007	-0.147732	0.0218247	cis
rs17645999	OID44340	TNFRSF11A	4.25903	2.29311e-05	0.0039348	0.132106	0.031018	0.147732	0.0218246	cis
rs76265464	OID45223	PILRA	-4.25902	2.29322e-05	0.00393496	-0.260809	0.061237	-0.147731	0.0218245	cis
rs9282334	OID43805	HLA-DRA	-4.25899	2.2935e-05	0.00393542	-0.250519	0.0588213	-0.14773	0.0218243	cis
rs114816356	OID44765	MAN2B2	-4.25898	2.29355e-05	0.00393549	-0.303196	0.0711898	-0.14773	0.0218242	cis
rs59791500	OID40635	STK35	-4.25897	2.29366e-05	0.00393555	-0.503625	0.11825	-0.14773	0.0218241	cis
rs6133014	OID40635	STK35	-4.25897	2.29366e-05	0.00393555	-0.503625	0.11825	-0.14773	0.0218241	cis
rs7265592	OID40635	STK35	-4.25897	2.29366e-05	0.00393555	-0.503625	0.11825	-0.14773	0.0218241	cis
rs6139014	OID40635	STK35	-4.25897	2.29366e-05	0.00393555	-0.503625	0.11825	-0.14773	0.0218241	cis
rs2017935	OID40635	STK35	-4.25897	2.29366e-05	0.00393555	-0.503625	0.11825	-0.14773	0.0218241	cis
rs7362849	OID40635	STK35	-4.25897	2.29366e-05	0.00393555	-0.503625	0.11825	-0.14773	0.0218241	cis
rs3745277	OID44782	MIA	-4.25893	2.29406e-05	0.00393622	-0.157829	0.0370583	-0.147728	0.0218237	cis
rs4485148	OID43552	COL2A1	4.2589	2.29441e-05	0.00393678	0.349744	0.0821207	0.147727	0.0218233	cis
rs59325389	OID43552	COL2A1	4.2589	2.29441e-05	0.00393678	0.349744	0.0821207	0.147727	0.0218233	cis
rs1035870304	OID43934	LRIG1	4.25889	2.29453e-05	0.00393696	0.170944	0.0401381	0.147727	0.0218232	cis
rs3811033	OID42450	FCRL3	-4.25888	2.29464e-05	0.00393714	-0.235605	0.0553208	-0.147726	0.0218231	cis
chr4_55690917_G_GTTTCTTTTCTTTTCT	OID40753	AASDH	4.25886	2.29477e-05	0.00393732	1.34653	0.316171	0.147726	0.021823	cis
chr19_12676188_G_GAGAC	OID43813	HOOK2	-4.25886	2.29482e-05	0.00393732	-0.108736	0.0255317	-0.147726	0.0218229	cis
rs62124097	OID43704	FCAR	-4.25885	2.29493e-05	0.00393732	-0.135162	0.0317368	-0.147725	0.0218228	cis
rs62124099	OID43704	FCAR	-4.25885	2.29493e-05	0.00393732	-0.135162	0.0317368	-0.147725	0.0218228	cis
rs113082063	OID43704	FCAR	-4.25885	2.29493e-05	0.00393732	-0.135162	0.0317368	-0.147725	0.0218228	cis
rs184315115	OID43704	FCAR	-4.25885	2.29493e-05	0.00393732	-0.135162	0.0317368	-0.147725	0.0218228	cis
rs2984215	OID43704	FCAR	-4.25885	2.29493e-05	0.00393732	-0.135162	0.0317368	-0.147725	0.0218228	cis
rs2984216	OID43704	FCAR	-4.25885	2.29493e-05	0.00393732	-0.135162	0.0317368	-0.147725	0.0218228	cis
rs671925	OID43704	FCAR	-4.25885	2.29493e-05	0.00393732	-0.135162	0.0317368	-0.147725	0.0218228	cis
rs665101	OID43704	FCAR	-4.25885	2.29493e-05	0.00393732	-0.135162	0.0317368	-0.147725	0.0218228	cis
rs673316	OID43704	FCAR	-4.25885	2.29493e-05	0.00393732	-0.135162	0.0317368	-0.147725	0.0218228	cis
rs688276	OID43704	FCAR	-4.25885	2.29493e-05	0.00393732	-0.135162	0.0317368	-0.147725	0.0218228	cis
rs680891	OID43704	FCAR	-4.25885	2.29493e-05	0.00393732	-0.135162	0.0317368	-0.147725	0.0218228	cis
rs583070	OID43704	FCAR	-4.25885	2.29493e-05	0.00393732	-0.135162	0.0317368	-0.147725	0.0218228	cis
rs594307	OID43704	FCAR	-4.25885	2.29493e-05	0.00393732	-0.135162	0.0317368	-0.147725	0.0218228	cis
rs586962	OID43704	FCAR	-4.25885	2.29493e-05	0.00393732	-0.135162	0.0317368	-0.147725	0.0218228	cis
rs17878900	OID44860	PNP	4.25884	2.29502e-05	0.00393744	1.35282	0.317651	0.147725	0.0218227	cis
rs11239419	OID45190	MSMB	4.25881	2.29529e-05	0.00393783	0.191585	0.0449855	0.147724	0.0218225	cis
rs1988025	OID45190	MSMB	4.25881	2.29529e-05	0.00393783	0.191585	0.0449855	0.147724	0.0218225	cis
rs984955	OID45190	MSMB	4.25881	2.29529e-05	0.00393783	0.191585	0.0449855	0.147724	0.0218225	cis
rs7393380	OID45190	MSMB	4.25881	2.29529e-05	0.00393783	0.191585	0.0449855	0.147724	0.0218225	cis
rs550623186	OID45058	CD177	4.2588	2.29541e-05	0.00393796	1.11189	0.26108	0.147724	0.0218223	cis
rs374088821	OID45058	CD177	4.2588	2.29541e-05	0.00393796	1.11189	0.26108	0.147724	0.0218223	cis
rs760717893	OID45058	CD177	4.2588	2.29541e-05	0.00393796	1.11189	0.26108	0.147724	0.0218223	cis
rs140446672	OID45058	CD177	4.2588	2.29541e-05	0.00393796	1.11189	0.26108	0.147724	0.0218223	cis
rs34725740	OID43466	CCER2	4.25879	2.2955e-05	0.00393809	0.170533	0.0400425	0.147724	0.0218223	cis
rs7170085	OID40778	AKAP13	4.25878	2.29564e-05	0.00393822	0.287056	0.0674035	0.147723	0.0218221	cis
rs7164354	OID40778	AKAP13	4.25878	2.29564e-05	0.00393822	0.287056	0.0674035	0.147723	0.0218221	cis
rs8037726	OID40778	AKAP13	4.25878	2.29564e-05	0.00393822	0.287056	0.0674035	0.147723	0.0218221	cis
rs7170370	OID40778	AKAP13	4.25878	2.29564e-05	0.00393822	0.287056	0.0674035	0.147723	0.0218221	cis
rs2086756	OID40778	AKAP13	4.25878	2.29564e-05	0.00393822	0.287056	0.0674035	0.147723	0.0218221	cis
rs13195338	OID44939	SMOC2	-4.25876	2.29577e-05	0.00393844	-0.0922842	0.0216692	-0.147723	0.021822	cis
rs79130917	OID44685	GLRX	4.25875	2.29593e-05	0.00393869	0.16812	0.0394764	0.147722	0.0218218	cis
rs10963	OID45319	C1R	4.25865	2.29688e-05	0.00394029	0.172694	0.0405513	0.147719	0.0218209	cis
rs12193206	OID42606	IL17F	-4.25865	2.29694e-05	0.00394038	-0.553956	0.130078	-0.147719	0.0218208	cis
rs1151626	OID44343	TNFRSF6B	4.25863	2.29709e-05	0.00394061	0.402485	0.0945103	0.147718	0.0218207	cis
rs1560094	OID45074	CLEC11A	-4.25861	2.29734e-05	0.00394102	-0.277643	0.0651958	-0.147717	0.0218204	cis
rs2776644	OID42722	LYZL2	4.25856	2.29777e-05	0.00394154	0.100554	0.0236121	0.147716	0.02182	cis
rs1751645	OID42722	LYZL2	4.25856	2.29777e-05	0.00394154	0.100554	0.0236121	0.147716	0.02182	cis
rs1774220	OID42722	LYZL2	4.25856	2.29777e-05	0.00394154	0.100554	0.0236121	0.147716	0.02182	cis
rs1774219	OID42722	LYZL2	4.25856	2.29777e-05	0.00394154	0.100554	0.0236121	0.147716	0.02182	cis
rs1756762	OID42722	LYZL2	4.25856	2.29777e-05	0.00394154	0.100554	0.0236121	0.147716	0.02182	cis
rs1751644	OID42722	LYZL2	4.25856	2.29777e-05	0.00394154	0.100554	0.0236121	0.147716	0.02182	cis
rs1751643	OID42722	LYZL2	4.25856	2.29777e-05	0.00394154	0.100554	0.0236121	0.147716	0.02182	cis
rs3044372	OID42722	LYZL2	4.25856	2.29777e-05	0.00394154	0.100554	0.0236121	0.147716	0.02182	cis
rs2253951	OID42722	LYZL2	4.25856	2.29777e-05	0.00394154	0.100554	0.0236121	0.147716	0.02182	cis
rs1571762	OID42722	LYZL2	4.25856	2.29777e-05	0.00394154	0.100554	0.0236121	0.147716	0.02182	cis
rs2776645	OID42722	LYZL2	4.25856	2.29777e-05	0.00394154	0.100554	0.0236121	0.147716	0.02182	cis
rs35522699	OID45067	CELA3A	-4.25856	2.29778e-05	0.00394154	-0.202964	0.0476602	-0.147716	0.02182	cis
rs9667807	OID43495	CD6	4.25853	2.29815e-05	0.00394214	0.1188	0.027897	0.147715	0.0218196	cis
rs12422200	OID43495	CD6	4.25853	2.29815e-05	0.00394214	0.1188	0.027897	0.147715	0.0218196	cis
rs1815715	OID44179	RET	-4.25851	2.29827e-05	0.0039423	-0.0669733	0.0157269	-0.147714	0.0218195	cis
rs3121325	OID44179	RET	-4.25851	2.29827e-05	0.0039423	-0.0669733	0.0157269	-0.147714	0.0218195	cis
rs9883813	OID45386	MST1	4.25849	2.29856e-05	0.00394269	0.243052	0.0570747	0.147713	0.0218192	cis
rs990814	OID42858	NUDT15	-4.25849	2.29856e-05	0.00394269	-0.207152	0.0486444	-0.147713	0.0218192	cis
rs9316382	OID42858	NUDT15	4.25849	2.29856e-05	0.00394269	0.207152	0.0486444	0.147713	0.0218192	cis
rs943278	OID42858	NUDT15	4.25849	2.29856e-05	0.00394269	0.207152	0.0486444	0.147713	0.0218192	cis
rs9535035	OID42858	NUDT15	4.25849	2.29856e-05	0.00394269	0.207152	0.0486444	0.147713	0.0218192	cis
rs35454701	OID40430	MUC7	4.25848	2.29863e-05	0.0039428	0.491793	0.115486	0.147713	0.0218191	cis
rs78585148	OID45399	PON1	-4.25839	2.2995e-05	0.00394423	-0.0646588	0.0151839	-0.14771	0.0218183	cis
rs12704782	OID45399	PON1	-4.25839	2.2995e-05	0.00394423	-0.0646588	0.0151839	-0.14771	0.0218183	cis
rs12704783	OID45399	PON1	-4.25839	2.2995e-05	0.00394423	-0.0646588	0.0151839	-0.14771	0.0218183	cis
rs7100984	OID45159	IL2RA	-4.25837	2.29976e-05	0.00394466	-0.128066	0.0300739	-0.147709	0.021818	cis
rs4689748	OID44131	PSAPL1	4.25833	2.30013e-05	0.00394526	0.134839	0.0316648	0.147708	0.0218176	cis
rs7208509	OID42758	MILR1	4.25829	2.30051e-05	0.0039459	0.160601	0.037715	0.147707	0.0218173	cis
rs149444181	OID45203	NPTX2	-4.25828	2.30061e-05	0.00394605	-0.117075	0.0274935	-0.147706	0.0218172	cis
rs9523426	OID43774	GPC5	-4.25828	2.30063e-05	0.00394606	-0.171322	0.0402326	-0.147706	0.0218171	cis
rs78611945	OID44512	CD33	-4.25825	2.30094e-05	0.00394657	-0.392106	0.0920816	-0.147705	0.0218168	cis
rs335428	OID44655	FGFR4	-4.25822	2.30123e-05	0.00394706	-0.144118	0.0338447	-0.147704	0.0218165	cis
rs1018108443	OID44858	PM20D1	4.2582	2.30142e-05	0.00394735	0.353859	0.0831006	0.147704	0.0218164	cis
rs11239443	OID45190	MSMB	-4.25819	2.30152e-05	0.0039475	-0.251528	0.0590693	-0.147703	0.0218163	cis
rs12432592	OID43677	ENTPD5	4.25819	2.30155e-05	0.00394754	0.154239	0.0362218	0.147703	0.0218162	cis
rs909564	OID44817	NPTXR	-4.25819	2.30157e-05	0.00394756	-0.107797	0.0253152	-0.147703	0.0218162	cis
rs2880593	OID43335	ADGRB3	-4.25815	2.30191e-05	0.00394813	-0.145594	0.0341919	-0.147702	0.0218159	cis
rs10865923	OID42496	GASK1A	4.25814	2.30204e-05	0.00394832	0.282639	0.0663762	0.147702	0.0218157	cis
rs7309124	OID43870	IRAG2	4.25812	2.30223e-05	0.00394862	0.128838	0.030257	0.147701	0.0218156	cis
rs78413248	OID43429	BTN3A2	4.25809	2.30253e-05	0.00394909	0.380154	0.089278	0.1477	0.0218153	cis
rs78077465	OID43429	BTN3A2	4.25809	2.30253e-05	0.00394909	0.380154	0.089278	0.1477	0.0218153	cis
rs7856334	OID43487	CD274	4.25806	2.30283e-05	0.00394959	0.114128	0.0268027	0.147699	0.021815	cis
rs61990729	OID45296	WARS1	4.25802	2.30323e-05	0.00395026	0.13911	0.03267	0.147698	0.0218146	cis
rs2071771	OID42442	FAM83F	4.25802	2.30328e-05	0.00395032	0.341966	0.080311	0.147697	0.0218145	cis
chr14_96213495_AACACACAC_A	OID41922	TCL1B	4.25799	2.30354e-05	0.00395074	1.55805	0.365911	0.147696	0.0218143	cis
rs1977889	OID44825	OLFM4	4.25798	2.30361e-05	0.00395082	0.504429	0.118467	0.147696	0.0218142	cis
rs1379833	OID44825	OLFM4	4.25798	2.30361e-05	0.00395082	0.504429	0.118467	0.147696	0.0218142	cis
rs10571602	OID44825	OLFM4	4.25798	2.30361e-05	0.00395082	0.504429	0.118467	0.147696	0.0218142	cis
rs62084856	OID43488	CD300E	4.25798	2.30365e-05	0.00395086	0.120089	0.0282034	0.147696	0.0218141	cis
rs61768448	OID43166	TCEANC2	-4.25797	2.30372e-05	0.00395097	-0.407768	0.0957658	-0.147696	0.0218141	cis
rs10864374	OID45049	CA6	4.25795	2.30396e-05	0.00395136	0.164943	0.0387377	0.147695	0.0218138	cis
rs147406237	OID45099	CTSB	4.2579	2.30449e-05	0.00395224	0.426173	0.10009	0.147693	0.0218133	cis
rs8050515	OID44524	CDH15	-4.25788	2.30466e-05	0.00395252	-0.183253	0.0430385	-0.147693	0.0218131	cis
rs138277046	OID44340	TNFRSF11A	4.25786	2.30482e-05	0.00395276	0.13095	0.0307547	0.147692	0.021813	cis
rs12002985	OID43487	CD274	4.25785	2.30494e-05	0.00395296	0.0848559	0.0199293	0.147692	0.0218128	cis
rs66826887	OID42898	PEBP4	-4.25782	2.30523e-05	0.00395343	-0.413871	0.0972026	-0.147691	0.0218126	cis
rs4075634	OID44502	CCL24	-4.25777	2.30576e-05	0.00395432	-0.228576	0.0536844	-0.147689	0.021812	cis
rs148210510	OID45290	TREML2	-4.25775	2.30599e-05	0.00395468	-0.377853	0.0887448	-0.147688	0.0218118	cis
rs35945487	OID43898	KLK15	-4.25775	2.30599e-05	0.00395468	-0.333136	0.0782424	-0.147688	0.0218118	cis
rs545448889	OID45056	CD109	-4.25772	2.3063e-05	0.00395515	-0.282664	0.0663885	-0.147687	0.0218115	cis
rs4373339	OID44821	NT5E	4.25771	2.30633e-05	0.00395515	0.193565	0.0454621	0.147687	0.0218115	cis
rs4565270	OID44821	NT5E	4.25771	2.30633e-05	0.00395515	0.193565	0.0454621	0.147687	0.0218115	cis
rs7746186	OID44821	NT5E	4.25771	2.30633e-05	0.00395515	0.193565	0.0454621	0.147687	0.0218115	cis
rs11389756	OID45137	GRN	4.25771	2.30634e-05	0.00395515	0.0721042	0.016935	0.147687	0.0218115	cis
rs850731	OID45137	GRN	4.25771	2.30634e-05	0.00395515	0.0721042	0.016935	0.147687	0.0218115	cis
rs12605976	OID44231	SERPINB8	-4.25771	2.30638e-05	0.0039552	-0.146084	0.0343106	-0.147687	0.0218114	cis
rs2726962	OID44907	SCARA5	4.25767	2.3068e-05	0.00395552	0.0960459	0.0225583	0.147685	0.021811	cis
rs11197732	OID44859	PNLIPRP2	-4.25766	2.30683e-05	0.00395552	-0.946194	0.222233	-0.147685	0.021811	cis
rs1321056	OID43966	MDGA1	-4.25766	2.30684e-05	0.00395552	-0.146561	0.0344229	-0.147685	0.021811	cis
rs2814894	OID43966	MDGA1	-4.25766	2.30684e-05	0.00395552	-0.146561	0.0344229	-0.147685	0.021811	cis
rs10947751	OID43966	MDGA1	-4.25766	2.30684e-05	0.00395552	-0.146561	0.0344229	-0.147685	0.021811	cis
rs10947752	OID43966	MDGA1	-4.25766	2.30684e-05	0.00395552	-0.146561	0.0344229	-0.147685	0.021811	cis
rs10807198	OID43966	MDGA1	-4.25766	2.30684e-05	0.00395552	-0.146561	0.0344229	-0.147685	0.021811	cis
rs1852979	OID43966	MDGA1	-4.25766	2.30684e-05	0.00395552	-0.146561	0.0344229	-0.147685	0.021811	cis
rs910516	OID43966	MDGA1	-4.25766	2.30684e-05	0.00395552	-0.146561	0.0344229	-0.147685	0.021811	cis
rs1699017	OID43966	MDGA1	-4.25766	2.30684e-05	0.00395552	-0.146561	0.0344229	-0.147685	0.021811	cis
rs1739631	OID43966	MDGA1	-4.25766	2.30684e-05	0.00395552	-0.146561	0.0344229	-0.147685	0.021811	cis
rs56331529	OID43966	MDGA1	-4.25766	2.30684e-05	0.00395552	-0.146561	0.0344229	-0.147685	0.021811	cis
rs1739630	OID43966	MDGA1	-4.25766	2.30684e-05	0.00395552	-0.146561	0.0344229	-0.147685	0.021811	cis
rs1739629	OID43966	MDGA1	-4.25766	2.30684e-05	0.00395552	-0.146561	0.0344229	-0.147685	0.021811	cis
rs1699007	OID43966	MDGA1	-4.25766	2.30684e-05	0.00395552	-0.146561	0.0344229	-0.147685	0.021811	cis
rs1739628	OID43966	MDGA1	-4.25766	2.30684e-05	0.00395552	-0.146561	0.0344229	-0.147685	0.021811	cis
rs1699005	OID43966	MDGA1	-4.25766	2.30684e-05	0.00395552	-0.146561	0.0344229	-0.147685	0.021811	cis
rs1739627	OID43966	MDGA1	-4.25766	2.30684e-05	0.00395552	-0.146561	0.0344229	-0.147685	0.021811	cis
rs1699004	OID43966	MDGA1	-4.25766	2.30684e-05	0.00395552	-0.146561	0.0344229	-0.147685	0.021811	cis
rs1699003	OID43966	MDGA1	-4.25766	2.30684e-05	0.00395552	-0.146561	0.0344229	-0.147685	0.021811	cis
rs1699002	OID43966	MDGA1	-4.25766	2.30684e-05	0.00395552	-0.146561	0.0344229	-0.147685	0.021811	cis
rs1781711	OID43966	MDGA1	-4.25766	2.30684e-05	0.00395552	-0.146561	0.0344229	-0.147685	0.021811	cis
rs1739626	OID43966	MDGA1	-4.25766	2.30684e-05	0.00395552	-0.146561	0.0344229	-0.147685	0.021811	cis
rs11088848	OID45195	NCAM2	-4.25766	2.30687e-05	0.00395555	-0.0850717	0.0199809	-0.147685	0.0218109	cis
rs39049	OID43561	CPVL	-4.25764	2.30704e-05	0.00395583	-0.467625	0.109832	-0.147685	0.0218108	cis
rs971526	OID43749	GFRAL	-4.25764	2.30711e-05	0.00395585	-0.1427	0.0335162	-0.147684	0.0218107	cis
rs973205	OID43749	GFRAL	-4.25764	2.30711e-05	0.00395585	-0.1427	0.0335162	-0.147684	0.0218107	cis
rs6918402	OID43749	GFRAL	-4.25764	2.30711e-05	0.00395585	-0.1427	0.0335162	-0.147684	0.0218107	cis
rs10948866	OID43749	GFRAL	-4.25764	2.30711e-05	0.00395585	-0.1427	0.0335162	-0.147684	0.0218107	cis
rs1472679	OID43749	GFRAL	-4.25764	2.30711e-05	0.00395585	-0.1427	0.0335162	-0.147684	0.0218107	cis
rs512077	OID45475	LPA	4.25759	2.30756e-05	0.0039566	0.488993	0.114852	0.147683	0.0218102	cis
rs62513991	OID43477	CCN4	4.25759	2.30758e-05	0.00395662	0.117023	0.0274857	0.147683	0.0218102	cis
rs12774157	OID45190	MSMB	4.25755	2.30803e-05	0.00395737	0.191838	0.0450583	0.147681	0.0218098	cis
rs7553195	OID43327	ADAM15	-4.25753	2.3082e-05	0.00395764	-0.0923609	0.0216936	-0.147681	0.0218096	cis
rs2001484	OID43401	B3GNT7	4.25752	2.30829e-05	0.00395777	0.149831	0.0351921	0.14768	0.0218095	cis
rs6488631	OID43535	CLEC4C	-4.25749	2.30857e-05	0.00395823	-0.141312	0.0331913	-0.14768	0.0218092	cis
rs9541025	OID44078	PCDH9	4.25746	2.30885e-05	0.00395869	0.0824071	0.0193559	0.147679	0.021809	cis
rs182378475	OID45363	FGL1	4.25741	2.30939e-05	0.0039596	0.682816	0.160383	0.147677	0.0218084	cis
rs3734534	OID43429	BTN3A2	-4.2574	2.30945e-05	0.00395966	-0.160462	0.0376901	-0.147677	0.0218084	cis
rs11751286	OID43429	BTN3A2	-4.2574	2.30945e-05	0.00395966	-0.160462	0.0376901	-0.147677	0.0218084	cis
rs117719943	OID44480	BPIFB2	-4.25734	2.31014e-05	0.00396081	-0.484733	0.113858	-0.147674	0.0218077	cis
rs17117940	OID40751	AAAS	-4.25733	2.31025e-05	0.00396081	-0.435404	0.102272	-0.147674	0.0218076	cis
rs12425650	OID40751	AAAS	-4.25733	2.31025e-05	0.00396081	-0.435404	0.102272	-0.147674	0.0218076	cis
rs73094649	OID40751	AAAS	-4.25733	2.31025e-05	0.00396081	-0.435404	0.102272	-0.147674	0.0218076	cis
rs3759192	OID40751	AAAS	-4.25733	2.31025e-05	0.00396081	-0.435404	0.102272	-0.147674	0.0218076	cis
rs17118001	OID40751	AAAS	-4.25733	2.31025e-05	0.00396081	-0.435404	0.102272	-0.147674	0.0218076	cis
rs55755326	OID40751	AAAS	-4.25733	2.31025e-05	0.00396081	-0.435404	0.102272	-0.147674	0.0218076	cis
rs17118028	OID40751	AAAS	-4.25733	2.31025e-05	0.00396081	-0.435404	0.102272	-0.147674	0.0218076	cis
rs17118035	OID40751	AAAS	-4.25733	2.31025e-05	0.00396081	-0.435404	0.102272	-0.147674	0.0218076	cis
rs73094663	OID40751	AAAS	-4.25733	2.31025e-05	0.00396081	-0.435404	0.102272	-0.147674	0.0218076	cis
rs73094664	OID40751	AAAS	-4.25733	2.31025e-05	0.00396081	-0.435404	0.102272	-0.147674	0.0218076	cis
rs7993989	OID44825	OLFM4	-4.2573	2.31048e-05	0.00396119	-0.504511	0.118505	-0.147673	0.0218073	cis
rs7251269	OID43162	TBC1D17	-4.2573	2.31054e-05	0.00396127	-0.101829	0.0239186	-0.147673	0.0218073	cis
rs10992273	OID45207	OGN	-4.25728	2.31069e-05	0.00396144	-0.25553	0.0600218	-0.147672	0.0218071	cis
rs7040949	OID45207	OGN	-4.25728	2.31069e-05	0.00396144	-0.25553	0.0600218	-0.147672	0.0218071	cis
rs12341240	OID45207	OGN	-4.25728	2.31069e-05	0.00396144	-0.25553	0.0600218	-0.147672	0.0218071	cis
rs10761147	OID45207	OGN	-4.25728	2.31069e-05	0.00396144	-0.25553	0.0600218	-0.147672	0.0218071	cis
rs2670044	OID44844	PENK	4.25727	2.31083e-05	0.00396159	0.103136	0.0242259	0.147672	0.021807	cis
rs2670048	OID44844	PENK	4.25727	2.31083e-05	0.00396159	0.103136	0.0242259	0.147672	0.021807	cis
rs2582394	OID44844	PENK	4.25727	2.31083e-05	0.00396159	0.103136	0.0242259	0.147672	0.021807	cis
rs1513320	OID44844	PENK	4.25727	2.31083e-05	0.00396159	0.103136	0.0242259	0.147672	0.021807	cis
rs520342	OID42858	NUDT15	4.25725	2.31101e-05	0.00396187	0.211899	0.0497736	0.147671	0.0218068	cis
rs198561	OID42858	NUDT15	4.25725	2.31101e-05	0.00396187	0.211899	0.0497736	0.147671	0.0218068	cis
rs115895125	OID42719	LYPD8	-4.25724	2.31108e-05	0.00396196	-0.810059	0.190278	-0.147671	0.0218068	cis
rs547074030	OID45072	CILP	-4.25719	2.31157e-05	0.00396258	-0.459662	0.107973	-0.147669	0.0218063	cis
rs10875713	OID43552	COL2A1	-4.25719	2.31158e-05	0.00396258	-0.334466	0.078565	-0.147669	0.0218063	cis
rs34865325	OID45481	PGLYRP2	-4.25719	2.31165e-05	0.00396258	-0.104419	0.0245276	-0.147669	0.0218062	cis
rs11673414	OID45481	PGLYRP2	-4.25719	2.31165e-05	0.00396258	-0.104419	0.0245276	-0.147669	0.0218062	cis
rs11668348	OID45481	PGLYRP2	-4.25719	2.31165e-05	0.00396258	-0.104419	0.0245276	-0.147669	0.0218062	cis
rs11668164	OID45481	PGLYRP2	-4.25719	2.31165e-05	0.00396258	-0.104419	0.0245276	-0.147669	0.0218062	cis
rs4019755	OID45481	PGLYRP2	-4.25719	2.31165e-05	0.00396258	-0.104419	0.0245276	-0.147669	0.0218062	cis
rs714773	OID45481	PGLYRP2	-4.25719	2.31165e-05	0.00396258	-0.104419	0.0245276	-0.147669	0.0218062	cis
rs4646525	OID45481	PGLYRP2	-4.25719	2.31165e-05	0.00396258	-0.104419	0.0245276	-0.147669	0.0218062	cis
rs4019754	OID45481	PGLYRP2	-4.25719	2.31165e-05	0.00396258	-0.104419	0.0245276	-0.147669	0.0218062	cis
rs2176918	OID45481	PGLYRP2	-4.25719	2.31165e-05	0.00396258	-0.104419	0.0245276	-0.147669	0.0218062	cis
rs3952637	OID45481	PGLYRP2	-4.25719	2.31165e-05	0.00396258	-0.104419	0.0245276	-0.147669	0.0218062	cis
rs4808329	OID45481	PGLYRP2	-4.25719	2.31165e-05	0.00396258	-0.104419	0.0245276	-0.147669	0.0218062	cis
rs4807960	OID45481	PGLYRP2	-4.25719	2.31165e-05	0.00396258	-0.104419	0.0245276	-0.147669	0.0218062	cis
rs11668837	OID45481	PGLYRP2	-4.25719	2.31165e-05	0.00396258	-0.104419	0.0245276	-0.147669	0.0218062	cis
rs7257378	OID45481	PGLYRP2	-4.25719	2.31165e-05	0.00396258	-0.104419	0.0245276	-0.147669	0.0218062	cis
rs7257914	OID45481	PGLYRP2	-4.25719	2.31165e-05	0.00396258	-0.104419	0.0245276	-0.147669	0.0218062	cis
rs7256985	OID45481	PGLYRP2	-4.25719	2.31165e-05	0.00396258	-0.104419	0.0245276	-0.147669	0.0218062	cis
rs34766171	OID44502	CCL24	-4.25716	2.31191e-05	0.003963	-0.228237	0.0536124	-0.147668	0.0218059	cis
rs9523387	OID43774	GPC5	-4.25715	2.31207e-05	0.00396316	-0.16349	0.0384036	-0.147668	0.0218058	cis
rs1326744	OID43774	GPC5	-4.25715	2.31207e-05	0.00396316	-0.16349	0.0384036	-0.147668	0.0218058	cis
rs9523389	OID43774	GPC5	-4.25715	2.31207e-05	0.00396316	-0.16349	0.0384036	-0.147668	0.0218058	cis
rs2600243	OID45279	TIMP4	-4.25714	2.31208e-05	0.00396316	-0.134713	0.0316439	-0.147668	0.0218058	cis
rs450278	OID45279	TIMP4	-4.25714	2.31208e-05	0.00396316	-0.134713	0.0316439	-0.147668	0.0218058	cis
rs521223	OID45279	TIMP4	-4.25714	2.31208e-05	0.00396316	-0.134713	0.0316439	-0.147668	0.0218058	cis
rs598704	OID45279	TIMP4	-4.25714	2.31208e-05	0.00396316	-0.134713	0.0316439	-0.147668	0.0218058	cis
rs2153914	OID44972	TCTN3	-4.25712	2.31228e-05	0.00396343	-0.0895343	0.0210316	-0.147667	0.0218056	cis
rs11969759	OID43805	HLA-DRA	4.25712	2.31231e-05	0.00396343	0.450224	0.105758	0.147667	0.0218055	cis
rs3021090	OID43805	HLA-DRA	4.25712	2.31231e-05	0.00396343	0.450224	0.105758	0.147667	0.0218055	cis
rs10947230	OID43805	HLA-DRA	4.25712	2.31231e-05	0.00396343	0.450224	0.105758	0.147667	0.0218055	cis
rs12524664	OID43805	HLA-DRA	4.25712	2.31231e-05	0.00396343	0.450224	0.105758	0.147667	0.0218055	cis
rs7774197	OID43805	HLA-DRA	4.25712	2.31231e-05	0.00396343	0.450224	0.105758	0.147667	0.0218055	cis
rs74953641	OID43991	MSLN	-4.25711	2.31245e-05	0.00396365	-0.463727	0.10893	-0.147667	0.0218054	cis
rs78990934	OID45211	PCSK9	4.2571	2.31254e-05	0.00396372	0.19235	0.0451834	0.147666	0.0218053	cis
rs12096295	OID45211	PCSK9	4.2571	2.31254e-05	0.00396372	0.19235	0.0451834	0.147666	0.0218053	cis
rs12061007	OID45211	PCSK9	4.2571	2.31254e-05	0.00396372	0.19235	0.0451834	0.147666	0.0218053	cis
rs12066643	OID45211	PCSK9	4.2571	2.31254e-05	0.00396372	0.19235	0.0451834	0.147666	0.0218053	cis
rs11631951	OID43579	CTSH	4.25709	2.31262e-05	0.00396384	0.384177	0.0902441	0.147666	0.0218052	cis
rs201041192	OID44178	REG3G	4.25708	2.31277e-05	0.003964	0.194964	0.0457977	0.147665	0.0218051	cis
rs202197016	OID44178	REG3G	4.25708	2.31277e-05	0.003964	0.194964	0.0457977	0.147665	0.0218051	cis
rs201154678	OID44178	REG3G	4.25708	2.31277e-05	0.003964	0.194964	0.0457977	0.147665	0.0218051	cis
rs76893053	OID44178	REG3G	4.25708	2.31277e-05	0.003964	0.194964	0.0457977	0.147665	0.0218051	cis
rs75235420	OID44178	REG3G	4.25708	2.31277e-05	0.003964	0.194964	0.0457977	0.147665	0.0218051	cis
rs2517526	OID43511	CDSN	-4.25702	2.31333e-05	0.00396493	-0.124378	0.0292171	-0.147664	0.0218045	cis
rs11097003	OID43895	KLB	4.25701	2.31349e-05	0.00396519	0.152338	0.0357852	0.147663	0.0218044	cis
rs144632495	OID43774	GPC5	4.25698	2.31374e-05	0.00396559	0.476591	0.111955	0.147662	0.0218041	cis
rs189704543	OID43774	GPC5	4.25698	2.31374e-05	0.00396559	0.476591	0.111955	0.147662	0.0218041	cis
rs4842882	OID40778	AKAP13	4.25695	2.314e-05	0.003966	0.284209	0.0667633	0.147661	0.0218039	cis
rs807040	OID43885	KAZALD1	4.25694	2.31412e-05	0.00396618	0.198205	0.0465604	0.147661	0.0218037	cis
rs139154565	OID44129	PRSS53	4.25694	2.31417e-05	0.00396618	0.405333	0.0952171	0.147661	0.0218037	cis
rs72785539	OID44129	PRSS53	4.25694	2.31417e-05	0.00396618	0.405333	0.0952171	0.147661	0.0218037	cis
rs548857036	OID44129	PRSS53	4.25694	2.31417e-05	0.00396618	0.405333	0.0952171	0.147661	0.0218037	cis
rs72785548	OID44129	PRSS53	4.25694	2.31417e-05	0.00396618	0.405333	0.0952171	0.147661	0.0218037	cis
rs10945015	OID43335	ADGRB3	-4.25693	2.31429e-05	0.00396637	-0.0957603	0.0224952	-0.14766	0.0218036	cis
rs17810852	OID44053	OBP2B	4.25683	2.31525e-05	0.00396799	0.156513	0.0367675	0.147657	0.0218026	cis
rs7797393	OID44430	ZP3	4.25679	2.31563e-05	0.00396864	0.735908	0.172878	0.147656	0.0218022	cis
rs13382432	OID44213	SCLY	-4.25678	2.31573e-05	0.00396879	-0.212382	0.0498925	-0.147656	0.0218021	cis
rs116154645	OID44848	PINLYP	4.25675	2.31609e-05	0.00396939	0.399222	0.0937857	0.147654	0.0218018	cis
rs17797117	OID43720	FLRT2	4.25675	2.31612e-05	0.00396941	0.204694	0.0480869	0.147654	0.0218018	cis
rs61848574	OID42016	VSTM4	-4.25672	2.31634e-05	0.00396975	-0.304556	0.071547	-0.147653	0.0218015	cis
rs10857466	OID42016	VSTM4	-4.25672	2.31634e-05	0.00396975	-0.304556	0.071547	-0.147653	0.0218015	cis
rs149024203	OID43049	SAT2	4.2567	2.31657e-05	0.0039701	1.02341	0.240422	0.147653	0.0218013	cis
rs937657863	OID43049	SAT2	4.2567	2.31657e-05	0.0039701	1.02341	0.240422	0.147653	0.0218013	cis
rs8180317	OID45414	SPARCL1	-4.25669	2.31672e-05	0.00397035	-0.120702	0.0283558	-0.147652	0.0218012	cis
rs61818924	OID45462	F13B	-4.25662	2.3174e-05	0.00397144	-0.0945042	0.0222017	-0.14765	0.0218005	cis
rs6678611	OID45462	F13B	-4.25662	2.3174e-05	0.00397144	-0.0945042	0.0222017	-0.14765	0.0218005	cis
rs10737681	OID45462	F13B	-4.25662	2.3174e-05	0.00397144	-0.0945042	0.0222017	-0.14765	0.0218005	cis
rs140233239	OID45056	CD109	4.25661	2.31749e-05	0.00397157	0.177442	0.0416861	0.14765	0.0218004	cis
rs2090627	OID44612	DPP7	4.25661	2.31749e-05	0.00397157	0.227699	0.0534929	0.14765	0.0218004	cis
rs13038415	OID44563	CPXM1	4.25658	2.31781e-05	0.00397209	0.233803	0.0549276	0.147649	0.0218001	cis
rs230819	OID44680	GHR	4.25656	2.31805e-05	0.00397247	0.113462	0.0266559	0.147648	0.0217999	cis
rs9273067	OID45446	C4B	-4.25655	2.31815e-05	0.00397262	-0.306867	0.0720929	-0.147647	0.0217998	cis
rs7534370	OID45211	PCSK9	4.25653	2.3183e-05	0.00397286	0.168073	0.0394859	0.147647	0.0217996	cis
rs7396666	OID44529	CDHR5	4.25647	2.31893e-05	0.00397368	0.10508	0.0246872	0.147645	0.021799	cis
rs28808376	OID45047	CA3	4.25647	2.31894e-05	0.00397368	0.239843	0.056348	0.147645	0.021799	cis
rs4740051	OID45047	CA3	4.25647	2.31894e-05	0.00397368	0.239843	0.056348	0.147645	0.021799	cis
rs2055077	OID45047	CA3	4.25647	2.31894e-05	0.00397368	0.239843	0.056348	0.147645	0.021799	cis
rs3087782	OID45047	CA3	4.25647	2.31894e-05	0.00397368	0.239843	0.056348	0.147645	0.021799	cis
rs67824746	OID45047	CA3	4.25647	2.31894e-05	0.00397368	0.239843	0.056348	0.147645	0.021799	cis
rs55641432	OID45047	CA3	4.25647	2.31894e-05	0.00397368	0.239843	0.056348	0.147645	0.021799	cis
rs55929157	OID45047	CA3	4.25647	2.31894e-05	0.00397368	0.239843	0.056348	0.147645	0.021799	cis
rs58958691	OID45047	CA3	4.25647	2.31894e-05	0.00397368	0.239843	0.056348	0.147645	0.021799	cis
chr8_85479110_T_TG	OID45047	CA3	4.25647	2.31894e-05	0.00397368	0.239843	0.056348	0.147645	0.021799	cis
rs10504812	OID45047	CA3	4.25647	2.31894e-05	0.00397368	0.239843	0.056348	0.147645	0.021799	cis
rs11780285	OID45047	CA3	4.25647	2.31894e-05	0.00397368	0.239843	0.056348	0.147645	0.021799	cis
rs7386162	OID45047	CA3	4.25647	2.31894e-05	0.00397368	0.239843	0.056348	0.147645	0.021799	cis
rs999466	OID45047	CA3	4.25647	2.31894e-05	0.00397368	0.239843	0.056348	0.147645	0.021799	cis
rs6837717	OID41045	COL25A1-DT	4.25643	2.31936e-05	0.00397432	0.175823	0.0413077	0.147643	0.0217986	cis
rs9307347	OID41045	COL25A1-DT	4.25643	2.31936e-05	0.00397432	0.175823	0.0413077	0.147643	0.0217986	cis
rs11568950	OID41045	COL25A1-DT	4.25643	2.31936e-05	0.00397432	0.175823	0.0413077	0.147643	0.0217986	cis
rs10011112	OID41045	COL25A1-DT	4.25643	2.31936e-05	0.00397432	0.175823	0.0413077	0.147643	0.0217986	cis
rs4951179	OID43548	CNTN2	4.25637	2.31995e-05	0.00397506	0.112533	0.0264387	0.147641	0.021798	cis
rs896320	OID43548	CNTN2	4.25637	2.31995e-05	0.00397506	0.112533	0.0264387	0.147641	0.021798	cis
rs896318	OID43548	CNTN2	4.25637	2.31995e-05	0.00397506	0.112533	0.0264387	0.147641	0.021798	cis
rs1172160	OID43548	CNTN2	4.25637	2.31995e-05	0.00397506	0.112533	0.0264387	0.147641	0.021798	cis
rs1078362	OID43548	CNTN2	4.25637	2.31995e-05	0.00397506	0.112533	0.0264387	0.147641	0.021798	cis
rs1077883	OID43548	CNTN2	4.25637	2.31995e-05	0.00397506	0.112533	0.0264387	0.147641	0.021798	cis
rs1172140	OID43548	CNTN2	4.25637	2.31995e-05	0.00397506	0.112533	0.0264387	0.147641	0.021798	cis
rs1172156	OID43548	CNTN2	4.25637	2.31995e-05	0.00397506	0.112533	0.0264387	0.147641	0.021798	cis
rs1172154	OID43548	CNTN2	4.25637	2.31995e-05	0.00397506	0.112533	0.0264387	0.147641	0.021798	cis
rs1172153	OID43548	CNTN2	4.25637	2.31995e-05	0.00397506	0.112533	0.0264387	0.147641	0.021798	cis
rs1172151	OID43548	CNTN2	4.25637	2.31995e-05	0.00397506	0.112533	0.0264387	0.147641	0.021798	cis
rs1172150	OID43548	CNTN2	4.25637	2.31995e-05	0.00397506	0.112533	0.0264387	0.147641	0.021798	cis
rs1172149	OID43548	CNTN2	4.25637	2.31995e-05	0.00397506	0.112533	0.0264387	0.147641	0.021798	cis
rs4804473	OID41573	OLFM2	4.25636	2.31999e-05	0.00397509	0.354884	0.0833774	0.147641	0.0217979	cis
rs62104298	OID41573	OLFM2	4.25636	2.31999e-05	0.00397509	0.354884	0.0833774	0.147641	0.0217979	cis
rs7155695	OID42114	AMN	-4.25635	2.32012e-05	0.0039753	-0.238858	0.0561181	-0.147641	0.0217978	cis
rs142662787	OID45056	CD109	4.25631	2.32051e-05	0.00397594	0.166255	0.0390609	0.14764	0.0217974	cis
rs200575	OID45109	DPT	4.2562	2.32165e-05	0.00397787	0.132775	0.0311957	0.147636	0.0217963	cis
rs76280513	OID43920	LEFTY2	4.25618	2.32188e-05	0.00397825	0.343215	0.0806392	0.147635	0.0217961	cis
rs3214221	OID42970	PXN	-4.25616	2.32203e-05	0.0039785	-0.189091	0.0444277	-0.147634	0.0217959	cis
rs79996342	OID44489	CA13	4.25608	2.32287e-05	0.00397988	0.550634	0.129376	0.147632	0.0217951	cis
rs56199131	OID44489	CA13	4.25608	2.32287e-05	0.00397988	0.550634	0.129376	0.147632	0.0217951	cis
rs12712610	OID44669	GALM	-4.25608	2.32292e-05	0.00397995	-0.147629	0.0346866	-0.147631	0.0217951	cis
rs188404708	OID44482	BST1	4.25606	2.32309e-05	0.00398019	0.49774	0.116949	0.147631	0.0217949	cis
rs488965	OID44783	MMP1	4.25606	2.3231e-05	0.00398019	0.469998	0.11043	0.147631	0.0217949	cis
rs507001	OID44783	MMP1	4.25606	2.3231e-05	0.00398019	0.469998	0.11043	0.147631	0.0217949	cis
rs6670637	OID45071	CHIT1	4.25604	2.32329e-05	0.0039805	0.396	0.0930443	0.14763	0.0217947	cis
rs1535511	OID45333	CFHR5	4.25602	2.32344e-05	0.00398073	0.110115	0.0258728	0.14763	0.0217945	cis
rs73551125	OID44907	SCARA5	4.256	2.32371e-05	0.00398118	0.139563	0.0327921	0.147629	0.0217943	cis
rs3856499	OID45243	QPCT	4.25599	2.32381e-05	0.00398134	0.0858267	0.0201661	0.147628	0.0217942	cis
rs11260596	OID44452	AGRN	-4.25598	2.32384e-05	0.00398136	-0.0990498	0.0232731	-0.147628	0.0217941	cis
rs139696988	OID44765	MAN2B2	4.25595	2.32417e-05	0.00398192	0.167329	0.0393165	0.147627	0.0217938	cis
rs1645785	OID44754	LILRA5	-4.25594	2.3243e-05	0.00398212	-0.0965261	0.0226803	-0.147627	0.0217937	cis
rs2101409	OID44552	CNTN5	-4.25588	2.32495e-05	0.00398316	-0.0937253	0.0220226	-0.147625	0.0217931	cis
rs2126245	OID44552	CNTN5	-4.25588	2.32495e-05	0.00398316	-0.0937253	0.0220226	-0.147625	0.0217931	cis
rs12363712	OID44552	CNTN5	-4.25588	2.32495e-05	0.00398316	-0.0937253	0.0220226	-0.147625	0.0217931	cis
rs74983003	OID45469	HRG	4.25583	2.32545e-05	0.00398396	0.271907	0.0638905	0.147623	0.0217926	cis
rs115347652	OID45469	HRG	4.25583	2.32545e-05	0.00398396	0.271907	0.0638905	0.147623	0.0217926	cis
rs78545105	OID45469	HRG	4.25583	2.32545e-05	0.00398396	0.271907	0.0638905	0.147623	0.0217926	cis
rs3097896	OID43704	FCAR	-4.25581	2.32559e-05	0.00398418	-0.13456	0.0316178	-0.147623	0.0217924	cis
rs12590323	OID45107	DLK1	-4.25579	2.32583e-05	0.00398457	-0.150765	0.0354258	-0.147622	0.0217922	cis
rs62401227	OID44389	VEGFA	4.25579	2.32586e-05	0.00398461	0.177841	0.0417881	0.147622	0.0217921	cis
rs144913000	OID41039	CNOT10	4.25577	2.326e-05	0.00398482	0.926468	0.217697	0.147621	0.021792	cis
rs7794684	OID44692	GPNMB	4.25576	2.32617e-05	0.00398509	0.0745441	0.0175161	0.147621	0.0217918	cis
rs35224733	OID44007	NAGK	4.25574	2.32629e-05	0.00398515	0.23438	0.0550739	0.14762	0.0217917	cis
rs72836200	OID44007	NAGK	4.25574	2.32629e-05	0.00398515	0.23438	0.0550739	0.14762	0.0217917	cis
rs11675040	OID44007	NAGK	4.25574	2.32629e-05	0.00398515	0.23438	0.0550739	0.14762	0.0217917	cis
rs80287482	OID44007	NAGK	4.25574	2.32629e-05	0.00398515	0.23438	0.0550739	0.14762	0.0217917	cis
rs71414888	OID44007	NAGK	4.25574	2.32629e-05	0.00398515	0.23438	0.0550739	0.14762	0.0217917	cis
rs71414889	OID44007	NAGK	4.25574	2.32629e-05	0.00398515	0.23438	0.0550739	0.14762	0.0217917	cis
rs190222945	OID43610	DKKL1	4.25574	2.3263e-05	0.00398515	0.742879	0.174559	0.14762	0.0217917	cis
rs550467193	OID43610	DKKL1	4.25574	2.3263e-05	0.00398515	0.742879	0.174559	0.14762	0.0217917	cis
rs4915838	OID45306	ANGPTL3	-4.25571	2.32665e-05	0.00398573	-0.105514	0.0247936	-0.147619	0.0217914	cis
rs4536858	OID45171	LAMB2	-4.2557	2.32677e-05	0.00398582	-0.0822436	0.0193255	-0.147619	0.0217913	cis
rs4308307	OID45171	LAMB2	-4.2557	2.32677e-05	0.00398582	-0.0822436	0.0193255	-0.147619	0.0217913	cis
rs5848864	OID45171	LAMB2	-4.2557	2.32677e-05	0.00398582	-0.0822436	0.0193255	-0.147619	0.0217913	cis
rs12490393	OID45171	LAMB2	-4.2557	2.32677e-05	0.00398582	-0.0822436	0.0193255	-0.147619	0.0217913	cis
rs4955419	OID45171	LAMB2	-4.2557	2.32677e-05	0.00398582	-0.0822436	0.0193255	-0.147619	0.0217913	cis
rs4499638	OID45171	LAMB2	-4.2557	2.32677e-05	0.00398582	-0.0822436	0.0193255	-0.147619	0.0217913	cis
rs8191664	OID45099	CTSB	4.25566	2.32718e-05	0.0039865	0.339927	0.0798766	0.147617	0.0217909	cis
rs9332043	OID42858	NUDT15	4.25559	2.32783e-05	0.00398759	0.207044	0.0486521	0.147615	0.0217902	cis
chr6_32665979_C_T	OID45288	TNXB	-4.25556	2.32812e-05	0.00398806	-0.0741789	0.017431	-0.147614	0.0217899	cis
rs928505	OID44505	CCN2	4.25556	2.32814e-05	0.00398807	0.103141	0.0242366	0.147614	0.0217899	cis
chr19_9895494_CAAAT_C	OID41573	OLFM2	4.25555	2.32825e-05	0.00398819	0.306517	0.0720276	0.147614	0.0217898	cis
rs7254989	OID41573	OLFM2	4.25555	2.32825e-05	0.00398819	0.306517	0.0720276	0.147614	0.0217898	cis
rs113098768	OID41573	OLFM2	4.25555	2.32825e-05	0.00398819	0.306517	0.0720276	0.147614	0.0217898	cis
rs7256625	OID41573	OLFM2	4.25555	2.32825e-05	0.00398819	0.306517	0.0720276	0.147614	0.0217898	cis
rs1556897	OID44927	SFTPD	-4.25551	2.32863e-05	0.00398881	-0.142385	0.033459	-0.147612	0.0217894	cis
rs1010245	OID44927	SFTPD	-4.25551	2.32863e-05	0.00398881	-0.142385	0.033459	-0.147612	0.0217894	cis
rs9693207	OID45117	ENPP2	4.2555	2.32878e-05	0.00398904	0.0761682	0.0178988	0.147612	0.0217893	cis
rs13169820	OID44655	FGFR4	-4.25549	2.32886e-05	0.00398915	-0.148652	0.0349317	-0.147612	0.0217892	cis
rs7747601	OID44505	CCN2	-4.25548	2.32901e-05	0.00398939	-0.122344	0.0287498	-0.147611	0.0217891	cis
chr1_203218213_T_TGGTCAA	OID45335	CHI3L1	-4.25546	2.32921e-05	0.00398969	-0.219838	0.0516602	-0.14761	0.0217889	cis
rs28366149	OID45446	C4B	-4.25546	2.32922e-05	0.00398969	-0.204356	0.0480222	-0.14761	0.0217888	cis
rs28474889	OID45446	C4B	-4.25546	2.32922e-05	0.00398969	-0.204356	0.0480222	-0.14761	0.0217888	cis
rs556718103	OID44612	DPP7	4.25542	2.32955e-05	0.00399023	0.828057	0.194589	0.147609	0.0217885	cis
rs12970081	OID44340	TNFRSF11A	4.25538	2.32997e-05	0.00399094	0.146191	0.0343544	0.147608	0.0217881	cis
rs10612283	OID44837	PDCD6	4.25523	2.33147e-05	0.00399348	0.154178	0.0362325	0.147603	0.0217866	cis
rs73179269	OID41046	COL26A1	-4.25521	2.33174e-05	0.00399391	-0.504779	0.118626	-0.147602	0.0217864	cis
rs73179272	OID41046	COL26A1	-4.25521	2.33174e-05	0.00399391	-0.504779	0.118626	-0.147602	0.0217864	cis
rs10775267	OID45293	UMOD	4.25519	2.33193e-05	0.00399421	0.146309	0.0343837	0.147601	0.0217862	cis
rs1483061	OID43720	FLRT2	4.25516	2.33224e-05	0.00399472	0.105744	0.0248507	0.1476	0.0217859	cis
rs298429	OID42435	EXTL1	-4.25515	2.33231e-05	0.00399479	-0.166937	0.0392318	-0.1476	0.0217858	cis
rs6698927	OID42435	EXTL1	4.25515	2.33231e-05	0.00399479	0.166937	0.0392318	0.1476	0.0217858	cis
rs34790089	OID45162	INHBC	4.25514	2.33239e-05	0.00399491	0.467202	0.109797	0.1476	0.0217857	cis
rs12130014	OID45346	CTBS	4.25511	2.33273e-05	0.00399548	0.091196	0.0214321	0.147599	0.0217854	cis
rs10247318	OID40352	KMT2C	4.25508	2.33303e-05	0.00399595	0.610714	0.143526	0.147598	0.0217851	cis
rs6974930	OID40352	KMT2C	-4.25508	2.33303e-05	0.00399595	-0.610714	0.143526	-0.147598	0.0217851	cis
rs366298	OID45363	FGL1	4.25507	2.33311e-05	0.00399606	0.338569	0.0795683	0.147598	0.021785	cis
rs4073948	OID45099	CTSB	-4.25503	2.33355e-05	0.0039968	-0.169873	0.0399229	-0.147596	0.0217846	cis
rs6127837	OID45380	LBP	-4.25496	2.33426e-05	0.00399795	-0.246073	0.0578321	-0.147594	0.0217839	cis
rs16956720	OID43521	CES3	4.25496	2.33427e-05	0.00399795	0.426341	0.100199	0.147594	0.0217839	cis
rs80011603	OID43521	CES3	4.25496	2.33427e-05	0.00399795	0.426341	0.100199	0.147594	0.0217839	cis
rs150957003	OID43521	CES3	4.25496	2.33427e-05	0.00399795	0.426341	0.100199	0.147594	0.0217839	cis
rs3094122	OID43511	CDSN	-4.25495	2.33434e-05	0.00399805	-0.148202	0.0348304	-0.147593	0.0217838	cis
rs77887267	OID44765	MAN2B2	-4.25494	2.33445e-05	0.00399823	-0.309075	0.072639	-0.147593	0.0217837	cis
chr6_31409396_G_C	OID42553	HCG22	-4.25494	2.33447e-05	0.00399824	-0.621192	0.145993	-0.147593	0.0217837	cis
rs17514191	OID45462	F13B	4.25492	2.33469e-05	0.00399859	0.176329	0.0414411	0.147592	0.0217835	cis
rs62006080	OID43677	ENTPD5	4.25491	2.33481e-05	0.00399878	0.111904	0.0263	0.147592	0.0217833	cis
rs73105774	OID44453	AGXT	4.25488	2.33508e-05	0.00399918	0.242743	0.0570505	0.147591	0.0217831	cis
rs11679216	OID44453	AGXT	4.25488	2.33508e-05	0.00399918	0.242743	0.0570505	0.147591	0.0217831	cis
rs11685002	OID44453	AGXT	4.25488	2.33508e-05	0.00399918	0.242743	0.0570505	0.147591	0.0217831	cis
rs145113138	OID44626	ENPP1	-4.25486	2.33529e-05	0.00399952	-0.188237	0.0442404	-0.14759	0.0217829	cis
rs1192808	OID44188	RNF149	4.25485	2.33538e-05	0.00399964	0.0964328	0.0226642	0.14759	0.0217828	cis
rs76889519	OID40592	SEMA6D	-4.2548	2.33592e-05	0.00400055	-0.364101	0.0855742	-0.147588	0.0217823	cis
rs117941673	OID44847	PILRB	-4.25479	2.33597e-05	0.00400061	-0.242852	0.0570773	-0.147588	0.0217822	cis
rs2169876	OID40778	AKAP13	4.25479	2.33599e-05	0.00400063	0.376826	0.0885651	0.147588	0.0217822	cis
rs4328441	OID44524	CDH15	4.25479	2.33603e-05	0.00400069	0.15372	0.0361287	0.147588	0.0217822	cis
rs62248901	OID43168	TDGF1	4.25474	2.33654e-05	0.00400154	0.631523	0.148428	0.147586	0.0217816	cis
rs6929607	OID43511	CDSN	4.2547	2.3369e-05	0.00400213	0.122779	0.0288571	0.147585	0.0217813	cis
rs145970926	OID45446	C4B	-4.25466	2.3373e-05	0.00400279	-0.304056	0.0714641	-0.147584	0.0217809	cis
rs4977037	OID44132	PSCA	-4.25466	2.33736e-05	0.00400287	-2.07676	0.488115	-0.147583	0.0217809	cis
rs2342132	OID40778	AKAP13	4.25464	2.33757e-05	0.00400321	0.399648	0.0939323	0.147583	0.0217806	cis
rs57776864	OID44502	CCL24	4.25463	2.33766e-05	0.00400336	0.226986	0.0533503	0.147582	0.0217806	cis
rs28613311	OID44450	AFAP1	4.25458	2.33819e-05	0.00400423	0.238535	0.0560656	0.147581	0.02178	cis
rs38676	OID44502	CCL24	4.25447	2.33925e-05	0.00400601	0.210219	0.0494112	0.147577	0.021779	cis
rs38668	OID44502	CCL24	4.25447	2.33925e-05	0.00400601	0.210219	0.0494112	0.147577	0.021779	cis
rs201953596	OID42883	PBLD	-4.25444	2.33953e-05	0.00400648	-0.228407	0.0536866	-0.147576	0.0217787	cis
rs11136297	OID40277	GSDMD	-4.25444	2.33961e-05	0.00400658	-0.210463	0.0494691	-0.147576	0.0217786	cis
rs111687604	OID43784	GSTT2B	4.25444	2.33962e-05	0.00400658	0.750481	0.1764	0.147576	0.0217786	cis
rs191124624	OID45277	THBS2	-4.25443	2.33966e-05	0.00400663	-0.347182	0.0816049	-0.147576	0.0217786	cis
rs11684777	OID44453	AGXT	4.25439	2.34007e-05	0.00400693	0.276978	0.065104	0.147574	0.0217782	cis
rs13022359	OID44453	AGXT	4.25439	2.34007e-05	0.00400693	0.276978	0.065104	0.147574	0.0217782	cis
rs34558094	OID44453	AGXT	4.25439	2.34007e-05	0.00400693	0.276978	0.065104	0.147574	0.0217782	cis
rs6757227	OID44453	AGXT	4.25439	2.34007e-05	0.00400693	0.276978	0.065104	0.147574	0.0217782	cis
rs13395609	OID44453	AGXT	4.25439	2.34007e-05	0.00400693	0.276978	0.065104	0.147574	0.0217782	cis
rs9611246	OID42442	FAM83F	4.25439	2.34009e-05	0.00400693	0.342653	0.0805411	0.147574	0.0217782	cis
rs5995794	OID42442	FAM83F	4.25439	2.34009e-05	0.00400693	0.342653	0.0805411	0.147574	0.0217782	cis
rs4643330	OID45293	UMOD	-4.25439	2.34011e-05	0.00400693	-0.138981	0.0326678	-0.147574	0.0217782	cis
rs60744406	OID44848	PINLYP	4.25434	2.34058e-05	0.00400693	0.149891	0.0352325	0.147573	0.0217777	cis
rs397964	OID44848	PINLYP	-4.25434	2.34058e-05	0.00400693	-0.149891	0.0352325	-0.147573	0.0217777	cis
rs72980712	OID44978	THOP1	-4.2543	2.34103e-05	0.00400693	-0.159604	0.0375159	-0.147571	0.0217773	cis
rs7627060	OID44567	CRELD1	4.25429	2.3411e-05	0.00400693	0.130375	0.0306455	0.147571	0.0217772	cis
rs3733397	OID45102	CYTL1	4.25428	2.34122e-05	0.00400693	0.14285	0.0335781	0.147571	0.0217771	cis
rs12977396	OID42360	DDX39A	-4.25428	2.34122e-05	0.00400693	-0.119336	0.0280508	-0.147571	0.0217771	cis
rs9357641	OID43564	CRISP2	4.25428	2.34124e-05	0.00400693	0.128805	0.0302765	0.14757	0.0217771	cis
rs9271717	OID45446	C4B	4.25427	2.34127e-05	0.00400693	0.172275	0.0404945	0.14757	0.021777	cis
rs9271720	OID45446	C4B	4.25427	2.34127e-05	0.00400693	0.172275	0.0404945	0.14757	0.021777	cis
rs75237145	OID45446	C4B	4.25427	2.34127e-05	0.00400693	0.172275	0.0404945	0.14757	0.021777	cis
rs9271784	OID45446	C4B	4.25427	2.34127e-05	0.00400693	0.172275	0.0404945	0.14757	0.021777	cis
rs9271785	OID45446	C4B	4.25427	2.34127e-05	0.00400693	0.172275	0.0404945	0.14757	0.021777	cis
rs9271786	OID45446	C4B	4.25427	2.34127e-05	0.00400693	0.172275	0.0404945	0.14757	0.021777	cis
rs9271787	OID45446	C4B	4.25427	2.34127e-05	0.00400693	0.172275	0.0404945	0.14757	0.021777	cis
rs9271788	OID45446	C4B	4.25427	2.34127e-05	0.00400693	0.172275	0.0404945	0.14757	0.021777	cis
rs72848212	OID45446	C4B	4.25427	2.34127e-05	0.00400693	0.172275	0.0404945	0.14757	0.021777	cis
rs9271823	OID45446	C4B	4.25427	2.34127e-05	0.00400693	0.172275	0.0404945	0.14757	0.021777	cis
rs9271824	OID45446	C4B	4.25427	2.34127e-05	0.00400693	0.172275	0.0404945	0.14757	0.021777	cis
rs9271843	OID45446	C4B	4.25427	2.34127e-05	0.00400693	0.172275	0.0404945	0.14757	0.021777	cis
rs9271846	OID45446	C4B	4.25427	2.34127e-05	0.00400693	0.172275	0.0404945	0.14757	0.021777	cis
rs9279836	OID45446	C4B	4.25427	2.34127e-05	0.00400693	0.172275	0.0404945	0.14757	0.021777	cis
rs9271847	OID45446	C4B	4.25427	2.34127e-05	0.00400693	0.172275	0.0404945	0.14757	0.021777	cis
rs9271888	OID45446	C4B	4.25427	2.34127e-05	0.00400693	0.172275	0.0404945	0.14757	0.021777	cis
rs9271889	OID45446	C4B	4.25427	2.34127e-05	0.00400693	0.172275	0.0404945	0.14757	0.021777	cis
rs9271890	OID45446	C4B	4.25427	2.34127e-05	0.00400693	0.172275	0.0404945	0.14757	0.021777	cis
rs9271891	OID45446	C4B	4.25427	2.34127e-05	0.00400693	0.172275	0.0404945	0.14757	0.021777	cis
rs9271892	OID45446	C4B	4.25427	2.34127e-05	0.00400693	0.172275	0.0404945	0.14757	0.021777	cis
rs9271893	OID45446	C4B	4.25427	2.34127e-05	0.00400693	0.172275	0.0404945	0.14757	0.021777	cis
rs9271896	OID45446	C4B	4.25427	2.34127e-05	0.00400693	0.172275	0.0404945	0.14757	0.021777	cis
rs9271897	OID45446	C4B	4.25427	2.34127e-05	0.00400693	0.172275	0.0404945	0.14757	0.021777	cis
rs9271898	OID45446	C4B	4.25427	2.34127e-05	0.00400693	0.172275	0.0404945	0.14757	0.021777	cis
rs9271899	OID45446	C4B	4.25427	2.34127e-05	0.00400693	0.172275	0.0404945	0.14757	0.021777	cis
rs9271901	OID45446	C4B	4.25427	2.34127e-05	0.00400693	0.172275	0.0404945	0.14757	0.021777	cis
rs9271906	OID45446	C4B	4.25427	2.34127e-05	0.00400693	0.172275	0.0404945	0.14757	0.021777	cis
rs9271907	OID45446	C4B	4.25427	2.34127e-05	0.00400693	0.172275	0.0404945	0.14757	0.021777	cis
rs9271908	OID45446	C4B	4.25427	2.34127e-05	0.00400693	0.172275	0.0404945	0.14757	0.021777	cis
rs9281970	OID45446	C4B	4.25427	2.34127e-05	0.00400693	0.172275	0.0404945	0.14757	0.021777	cis
rs9271909	OID45446	C4B	4.25427	2.34127e-05	0.00400693	0.172275	0.0404945	0.14757	0.021777	cis
rs9271910	OID45446	C4B	4.25427	2.34127e-05	0.00400693	0.172275	0.0404945	0.14757	0.021777	cis
rs9271912	OID45446	C4B	4.25427	2.34127e-05	0.00400693	0.172275	0.0404945	0.14757	0.021777	cis
rs9271913	OID45446	C4B	4.25427	2.34127e-05	0.00400693	0.172275	0.0404945	0.14757	0.021777	cis
rs140464204	OID45446	C4B	4.25427	2.34127e-05	0.00400693	0.172275	0.0404945	0.14757	0.021777	cis
rs9271914	OID45446	C4B	4.25427	2.34127e-05	0.00400693	0.172275	0.0404945	0.14757	0.021777	cis
rs9271915	OID45446	C4B	4.25427	2.34127e-05	0.00400693	0.172275	0.0404945	0.14757	0.021777	cis
rs9271917	OID45446	C4B	4.25427	2.34127e-05	0.00400693	0.172275	0.0404945	0.14757	0.021777	cis
rs9271918	OID45446	C4B	4.25427	2.34127e-05	0.00400693	0.172275	0.0404945	0.14757	0.021777	cis
rs9271919	OID45446	C4B	4.25427	2.34127e-05	0.00400693	0.172275	0.0404945	0.14757	0.021777	cis
rs9271920	OID45446	C4B	4.25427	2.34127e-05	0.00400693	0.172275	0.0404945	0.14757	0.021777	cis
rs9271921	OID45446	C4B	4.25427	2.34127e-05	0.00400693	0.172275	0.0404945	0.14757	0.021777	cis
rs9271922	OID45446	C4B	4.25427	2.34127e-05	0.00400693	0.172275	0.0404945	0.14757	0.021777	cis
rs9271927	OID45446	C4B	4.25427	2.34127e-05	0.00400693	0.172275	0.0404945	0.14757	0.021777	cis
rs9271928	OID45446	C4B	4.25427	2.34127e-05	0.00400693	0.172275	0.0404945	0.14757	0.021777	cis
rs571066973	OID45446	C4B	4.25427	2.34127e-05	0.00400693	0.172275	0.0404945	0.14757	0.021777	cis
rs9271930	OID45446	C4B	4.25427	2.34127e-05	0.00400693	0.172275	0.0404945	0.14757	0.021777	cis
rs9271932	OID45446	C4B	4.25427	2.34127e-05	0.00400693	0.172275	0.0404945	0.14757	0.021777	cis
rs9271933	OID45446	C4B	4.25427	2.34127e-05	0.00400693	0.172275	0.0404945	0.14757	0.021777	cis
rs9271934	OID45446	C4B	4.25427	2.34127e-05	0.00400693	0.172275	0.0404945	0.14757	0.021777	cis
rs9279847	OID45446	C4B	4.25427	2.34127e-05	0.00400693	0.172275	0.0404945	0.14757	0.021777	cis
rs9271937	OID45446	C4B	4.25427	2.34127e-05	0.00400693	0.172275	0.0404945	0.14757	0.021777	cis
rs9271939	OID45446	C4B	4.25427	2.34127e-05	0.00400693	0.172275	0.0404945	0.14757	0.021777	cis
rs9271945	OID45446	C4B	4.25427	2.34127e-05	0.00400693	0.172275	0.0404945	0.14757	0.021777	cis
rs9271948	OID45446	C4B	4.25427	2.34127e-05	0.00400693	0.172275	0.0404945	0.14757	0.021777	cis
rs138769419	OID45446	C4B	4.25427	2.34127e-05	0.00400693	0.172275	0.0404945	0.14757	0.021777	cis
rs34476470	OID45446	C4B	4.25427	2.34127e-05	0.00400693	0.172275	0.0404945	0.14757	0.021777	cis
rs9281973	OID45446	C4B	4.25427	2.34127e-05	0.00400693	0.172275	0.0404945	0.14757	0.021777	cis
rs9271951	OID45446	C4B	4.25427	2.34127e-05	0.00400693	0.172275	0.0404945	0.14757	0.021777	cis
rs879740901	OID45446	C4B	4.25427	2.34127e-05	0.00400693	0.172275	0.0404945	0.14757	0.021777	cis
rs879836096	OID45446	C4B	4.25427	2.34127e-05	0.00400693	0.172275	0.0404945	0.14757	0.021777	cis
rs112761741	OID45446	C4B	4.25427	2.34127e-05	0.00400693	0.172275	0.0404945	0.14757	0.021777	cis
rs115266533	OID45446	C4B	4.25427	2.34127e-05	0.00400693	0.172275	0.0404945	0.14757	0.021777	cis
rs9272012	OID45446	C4B	4.25427	2.34127e-05	0.00400693	0.172275	0.0404945	0.14757	0.021777	cis
rs9281978	OID45446	C4B	4.25427	2.34127e-05	0.00400693	0.172275	0.0404945	0.14757	0.021777	cis
rs9272013	OID45446	C4B	4.25427	2.34127e-05	0.00400693	0.172275	0.0404945	0.14757	0.021777	cis
rs9272015	OID45446	C4B	4.25427	2.34127e-05	0.00400693	0.172275	0.0404945	0.14757	0.021777	cis
rs144706498	OID45446	C4B	4.25427	2.34127e-05	0.00400693	0.172275	0.0404945	0.14757	0.021777	cis
rs9272016	OID45446	C4B	4.25427	2.34127e-05	0.00400693	0.172275	0.0404945	0.14757	0.021777	cis
rs112313206	OID45446	C4B	4.25427	2.34127e-05	0.00400693	0.172275	0.0404945	0.14757	0.021777	cis
rs9272026	OID45446	C4B	4.25427	2.34127e-05	0.00400693	0.172275	0.0404945	0.14757	0.021777	cis
rs9272027	OID45446	C4B	4.25427	2.34127e-05	0.00400693	0.172275	0.0404945	0.14757	0.021777	cis
rs9272028	OID45446	C4B	4.25427	2.34127e-05	0.00400693	0.172275	0.0404945	0.14757	0.021777	cis
rs9272029	OID45446	C4B	4.25427	2.34127e-05	0.00400693	0.172275	0.0404945	0.14757	0.021777	cis
rs114354029	OID45446	C4B	4.25427	2.34127e-05	0.00400693	0.172275	0.0404945	0.14757	0.021777	cis
rs9272031	OID45446	C4B	4.25427	2.34127e-05	0.00400693	0.172275	0.0404945	0.14757	0.021777	cis
rs9272037	OID45446	C4B	4.25427	2.34127e-05	0.00400693	0.172275	0.0404945	0.14757	0.021777	cis
rs9272044	OID45446	C4B	4.25427	2.34127e-05	0.00400693	0.172275	0.0404945	0.14757	0.021777	cis
rs9272054	OID45446	C4B	4.25427	2.34127e-05	0.00400693	0.172275	0.0404945	0.14757	0.021777	cis
rs9272055	OID45446	C4B	4.25427	2.34127e-05	0.00400693	0.172275	0.0404945	0.14757	0.021777	cis
rs9272059	OID45446	C4B	4.25427	2.34127e-05	0.00400693	0.172275	0.0404945	0.14757	0.021777	cis
rs9272061	OID45446	C4B	4.25427	2.34127e-05	0.00400693	0.172275	0.0404945	0.14757	0.021777	cis
rs9272064	OID45446	C4B	4.25427	2.34127e-05	0.00400693	0.172275	0.0404945	0.14757	0.021777	cis
chr6_32632168_T_TAACA	OID45446	C4B	4.25427	2.34127e-05	0.00400693	0.172275	0.0404945	0.14757	0.021777	cis
rs9272108	OID45446	C4B	4.25427	2.34127e-05	0.00400693	0.172275	0.0404945	0.14757	0.021777	cis
rs9272109	OID45446	C4B	4.25427	2.34127e-05	0.00400693	0.172275	0.0404945	0.14757	0.021777	cis
rs9272110	OID45446	C4B	4.25427	2.34127e-05	0.00400693	0.172275	0.0404945	0.14757	0.021777	cis
rs9272113	OID45446	C4B	4.25427	2.34127e-05	0.00400693	0.172275	0.0404945	0.14757	0.021777	cis
rs9272117	OID45446	C4B	4.25427	2.34127e-05	0.00400693	0.172275	0.0404945	0.14757	0.021777	cis
rs9272119	OID45446	C4B	4.25427	2.34127e-05	0.00400693	0.172275	0.0404945	0.14757	0.021777	cis
rs66679502	OID45446	C4B	4.25427	2.34127e-05	0.00400693	0.172275	0.0404945	0.14757	0.021777	cis
rs9272120	OID45446	C4B	4.25427	2.34127e-05	0.00400693	0.172275	0.0404945	0.14757	0.021777	cis
rs9272121	OID45446	C4B	4.25427	2.34127e-05	0.00400693	0.172275	0.0404945	0.14757	0.021777	cis
rs9272124	OID45446	C4B	4.25427	2.34127e-05	0.00400693	0.172275	0.0404945	0.14757	0.021777	cis
rs9272128	OID45446	C4B	4.25427	2.34127e-05	0.00400693	0.172275	0.0404945	0.14757	0.021777	cis
rs9272129	OID45446	C4B	4.25427	2.34127e-05	0.00400693	0.172275	0.0404945	0.14757	0.021777	cis
rs9272130	OID45446	C4B	4.25427	2.34127e-05	0.00400693	0.172275	0.0404945	0.14757	0.021777	cis
rs9272134	OID45446	C4B	4.25427	2.34127e-05	0.00400693	0.172275	0.0404945	0.14757	0.021777	cis
rs9272135	OID45446	C4B	4.25427	2.34127e-05	0.00400693	0.172275	0.0404945	0.14757	0.021777	cis
rs9272136	OID45446	C4B	4.25427	2.34127e-05	0.00400693	0.172275	0.0404945	0.14757	0.021777	cis
rs9272137	OID45446	C4B	4.25427	2.34127e-05	0.00400693	0.172275	0.0404945	0.14757	0.021777	cis
rs9272138	OID45446	C4B	4.25427	2.34127e-05	0.00400693	0.172275	0.0404945	0.14757	0.021777	cis
chr6_32633001_TA_T	OID45446	C4B	4.25427	2.34127e-05	0.00400693	0.172275	0.0404945	0.14757	0.021777	cis
rs115298660	OID45446	C4B	4.25427	2.34127e-05	0.00400693	0.172275	0.0404945	0.14757	0.021777	cis
rs9272141	OID45446	C4B	4.25427	2.34127e-05	0.00400693	0.172275	0.0404945	0.14757	0.021777	cis
rs9272143	OID45446	C4B	4.25427	2.34127e-05	0.00400693	0.172275	0.0404945	0.14757	0.021777	cis
rs4711937	OID43564	CRISP2	4.25427	2.34136e-05	0.00400706	0.128438	0.0301904	0.14757	0.0217769	cis
rs6769789	OID45378	ITIH3	4.25424	2.34167e-05	0.0040075	0.13659	0.0321068	0.147569	0.0217766	cis
rs56019197	OID45378	ITIH3	4.25424	2.34167e-05	0.0040075	0.13659	0.0321068	0.147569	0.0217766	cis
rs3839102	OID45378	ITIH3	4.25424	2.34167e-05	0.0040075	0.13659	0.0321068	0.147569	0.0217766	cis
rs6445541	OID45378	ITIH3	-4.25424	2.34167e-05	0.0040075	-0.13659	0.0321068	-0.147569	0.0217766	cis
rs116149024	OID45414	SPARCL1	4.25419	2.34216e-05	0.00400831	0.172817	0.0406229	0.147567	0.0217761	cis
rs115150068	OID45414	SPARCL1	4.25419	2.34216e-05	0.00400831	0.172817	0.0406229	0.147567	0.0217761	cis
rs6537877	OID42541	GSTM4	-4.25418	2.34222e-05	0.00400838	-0.518421	0.121861	-0.147567	0.0217761	cis
rs13011186	OID44465	ANXA4	4.25417	2.34234e-05	0.00400857	0.130551	0.0306877	0.147567	0.021776	cis
rs7584675	OID44632	EPHA4	-4.25415	2.34251e-05	0.00400883	-0.416272	0.0978508	-0.147566	0.0217758	cis
rs929446	OID41045	COL25A1-DT	4.25413	2.34279e-05	0.00400926	0.165706	0.0389519	0.147565	0.0217755	cis
rs2190907	OID41045	COL25A1-DT	4.25413	2.34279e-05	0.00400926	0.165706	0.0389519	0.147565	0.0217755	cis
rs1860129	OID41045	COL25A1-DT	4.25413	2.34279e-05	0.00400926	0.165706	0.0389519	0.147565	0.0217755	cis
rs3836431	OID45317	BCHE	4.25409	2.34314e-05	0.00400983	0.120975	0.0284373	0.147564	0.0217752	cis
rs281357	OID43355	ALDH3A1	-4.25406	2.3435e-05	0.00401044	-0.206621	0.0485703	-0.147563	0.0217748	cis
rs36054492	OID44512	CD33	-4.25402	2.34384e-05	0.00401099	-0.350705	0.0824408	-0.147562	0.0217745	cis
rs117592720	OID43443	CALCA	4.25402	2.3439e-05	0.00401105	0.475091	0.111681	0.147562	0.0217745	cis
rs145837941	OID43443	CALCA	4.25402	2.3439e-05	0.00401105	0.475091	0.111681	0.147562	0.0217745	cis
rs62467326	OID44111	PON2	4.25401	2.34397e-05	0.00401115	0.186256	0.0437836	0.147561	0.0217744	cis
rs273665	OID44934	SIGLEC7	-4.25396	2.34446e-05	0.00401197	-0.0924709	0.0217376	-0.14756	0.0217739	cis
rs7927264	OID44335	TMPRSS5	-4.25395	2.34456e-05	0.00401213	-0.267739	0.0629388	-0.147559	0.0217738	cis
rs10801626	OID45455	CFHR4	4.25395	2.34461e-05	0.00401219	0.209428	0.0492314	0.147559	0.0217738	cis
chr15_41516829_AATAGATAGATAG_AATAGATAG	OID41432	LTK	4.25394	2.34474e-05	0.00401239	0.299533	0.0704132	0.147559	0.0217736	cis
rs12529916	OID44939	SMOC2	4.2539	2.34511e-05	0.00401241	0.197001	0.0463106	0.147558	0.0217733	cis
rs75211859	OID44939	SMOC2	4.2539	2.34511e-05	0.00401241	0.197001	0.0463106	0.147558	0.0217733	cis
rs79146834	OID44939	SMOC2	4.2539	2.34511e-05	0.00401241	0.197001	0.0463106	0.147558	0.0217733	cis
rs116928817	OID44939	SMOC2	4.2539	2.34511e-05	0.00401241	0.197001	0.0463106	0.147558	0.0217733	cis
rs117255025	OID44939	SMOC2	4.2539	2.34511e-05	0.00401241	0.197001	0.0463106	0.147558	0.0217733	cis
rs61235341	OID44939	SMOC2	4.2539	2.34511e-05	0.00401241	0.197001	0.0463106	0.147558	0.0217733	cis
rs78863178	OID44939	SMOC2	4.2539	2.34511e-05	0.00401241	0.197001	0.0463106	0.147558	0.0217733	cis
rs77126124	OID44939	SMOC2	4.2539	2.34511e-05	0.00401241	0.197001	0.0463106	0.147558	0.0217733	cis
rs76834761	OID44939	SMOC2	4.2539	2.34511e-05	0.00401241	0.197001	0.0463106	0.147558	0.0217733	cis
rs141434218	OID44939	SMOC2	4.2539	2.34511e-05	0.00401241	0.197001	0.0463106	0.147558	0.0217733	cis
rs74507068	OID44939	SMOC2	4.2539	2.34511e-05	0.00401241	0.197001	0.0463106	0.147558	0.0217733	cis
rs116882200	OID44939	SMOC2	4.2539	2.34511e-05	0.00401241	0.197001	0.0463106	0.147558	0.0217733	cis
rs117174290	OID44939	SMOC2	4.2539	2.34511e-05	0.00401241	0.197001	0.0463106	0.147558	0.0217733	cis
rs149126955	OID44939	SMOC2	4.2539	2.34511e-05	0.00401241	0.197001	0.0463106	0.147558	0.0217733	cis
chr6_168602657_C_T	OID44939	SMOC2	4.2539	2.34511e-05	0.00401241	0.197001	0.0463106	0.147558	0.0217733	cis
rs149233039	OID44939	SMOC2	4.2539	2.34511e-05	0.00401241	0.197001	0.0463106	0.147558	0.0217733	cis
rs10531198	OID44939	SMOC2	4.2539	2.34511e-05	0.00401241	0.197001	0.0463106	0.147558	0.0217733	cis
rs76585920	OID44939	SMOC2	4.2539	2.34511e-05	0.00401241	0.197001	0.0463106	0.147558	0.0217733	cis
rs75801360	OID44939	SMOC2	4.2539	2.34511e-05	0.00401241	0.197001	0.0463106	0.147558	0.0217733	cis
rs79743844	OID44939	SMOC2	4.2539	2.34511e-05	0.00401241	0.197001	0.0463106	0.147558	0.0217733	cis
rs150183588	OID44939	SMOC2	4.2539	2.34511e-05	0.00401241	0.197001	0.0463106	0.147558	0.0217733	cis
rs74333204	OID44939	SMOC2	4.2539	2.34511e-05	0.00401241	0.197001	0.0463106	0.147558	0.0217733	cis
rs118167661	OID44939	SMOC2	4.2539	2.34511e-05	0.00401241	0.197001	0.0463106	0.147558	0.0217733	cis
rs2002240	OID44939	SMOC2	4.2539	2.34511e-05	0.00401241	0.197001	0.0463106	0.147558	0.0217733	cis
rs12526347	OID44939	SMOC2	4.2539	2.34511e-05	0.00401241	0.197001	0.0463106	0.147558	0.0217733	cis
rs75706391	OID44939	SMOC2	4.2539	2.34511e-05	0.00401241	0.197001	0.0463106	0.147558	0.0217733	cis
rs80112318	OID44939	SMOC2	4.2539	2.34511e-05	0.00401241	0.197001	0.0463106	0.147558	0.0217733	cis
rs118064153	OID44939	SMOC2	4.2539	2.34511e-05	0.00401241	0.197001	0.0463106	0.147558	0.0217733	cis
rs12524737	OID44939	SMOC2	4.2539	2.34511e-05	0.00401241	0.197001	0.0463106	0.147558	0.0217733	cis
rs4708766	OID44939	SMOC2	4.2539	2.34511e-05	0.00401241	0.197001	0.0463106	0.147558	0.0217733	cis
rs61856450	OID42719	LYPD8	-4.25384	2.34571e-05	0.00401341	-0.398019	0.093567	-0.147556	0.0217727	cis
rs7085530	OID44439	ADAM8	-4.25382	2.34589e-05	0.0040137	-0.112738	0.0265028	-0.147555	0.0217725	cis
rs183006879	OID45455	CFHR4	4.25382	2.3459e-05	0.0040137	0.709967	0.166901	0.147555	0.0217725	cis
rs41265836	OID43511	CDSN	4.25382	2.34592e-05	0.00401371	0.192512	0.0452563	0.147555	0.0217725	cis
rs7101704	OID43980	MMP12	4.2538	2.34609e-05	0.00401397	0.206329	0.0485045	0.147554	0.0217723	cis
rs677668	OID43980	MMP12	4.2538	2.34609e-05	0.00401397	0.206329	0.0485045	0.147554	0.0217723	cis
rs12201710	OID44626	ENPP1	4.25379	2.34629e-05	0.00401426	0.127725	0.0300263	0.147554	0.0217721	cis
rs10457576	OID44626	ENPP1	4.25379	2.34629e-05	0.00401426	0.127725	0.0300263	0.147554	0.0217721	cis
rs9366622	OID43429	BTN3A2	-4.25377	2.34646e-05	0.00401451	-0.140087	0.0329325	-0.147553	0.021772	cis
rs9467505	OID43429	BTN3A2	-4.25377	2.34646e-05	0.00401451	-0.140087	0.0329325	-0.147553	0.021772	cis
rs3740650	OID43686	EPS8L2	-4.25375	2.34666e-05	0.00401477	-0.11413	0.0268304	-0.147553	0.0217718	cis
rs11726039	OID45102	CYTL1	-4.25375	2.34668e-05	0.00401477	-0.142516	0.0335037	-0.147552	0.0217717	cis
rs2087866	OID45102	CYTL1	4.25375	2.34668e-05	0.00401477	0.142516	0.0335037	0.147552	0.0217717	cis
rs28464300	OID45102	CYTL1	4.25375	2.34668e-05	0.00401477	0.142516	0.0335037	0.147552	0.0217717	cis
rs6446689	OID45102	CYTL1	4.25375	2.34668e-05	0.00401477	0.142516	0.0335037	0.147552	0.0217717	cis
rs6446690	OID45102	CYTL1	4.25375	2.34668e-05	0.00401477	0.142516	0.0335037	0.147552	0.0217717	cis
rs28551645	OID45420	TFRC	4.25364	2.3478e-05	0.00401667	0.101376	0.0238328	0.147549	0.0217706	cis
rs9823530	OID44774	MELTF	-4.25361	2.34807e-05	0.00401699	-0.0976427	0.0229552	-0.147548	0.0217704	cis
rs62281754	OID44774	MELTF	-4.25361	2.34807e-05	0.00401699	-0.0976427	0.0229552	-0.147548	0.0217704	cis
rs11707022	OID44774	MELTF	-4.25361	2.34807e-05	0.00401699	-0.0976427	0.0229552	-0.147548	0.0217704	cis
rs12497108	OID44774	MELTF	-4.25361	2.34807e-05	0.00401699	-0.0976427	0.0229552	-0.147548	0.0217704	cis
rs56172755	OID44774	MELTF	-4.25361	2.34807e-05	0.00401699	-0.0976427	0.0229552	-0.147548	0.0217704	cis
rs9866550	OID44774	MELTF	-4.25361	2.34807e-05	0.00401699	-0.0976427	0.0229552	-0.147548	0.0217704	cis
rs9854118	OID44774	MELTF	-4.25361	2.34807e-05	0.00401699	-0.0976427	0.0229552	-0.147548	0.0217704	cis
rs755721515	OID45097	CTRB1	4.25361	2.34814e-05	0.00401706	0.670479	0.157626	0.147548	0.0217703	cis
rs558687786	OID45097	CTRB1	4.25361	2.34814e-05	0.00401706	0.670479	0.157626	0.147548	0.0217703	cis
chr17_74576470_CTT_TTT	OID43488	CD300E	4.25359	2.3483e-05	0.00401731	0.12042	0.0283102	0.147547	0.0217702	cis
rs59750839	OID43895	KLB	4.25358	2.34839e-05	0.00401746	0.148985	0.0350258	0.147547	0.0217701	cis
rs80317637	OID43361	AMPD3	-4.25356	2.34856e-05	0.00401761	-0.500027	0.117555	-0.147546	0.0217699	cis
rs2317051	OID43705	FCRL2	4.25356	2.34857e-05	0.00401761	0.175897	0.0413529	0.147546	0.0217699	cis
rs4971130	OID43705	FCRL2	4.25356	2.34857e-05	0.00401761	0.175897	0.0413529	0.147546	0.0217699	cis
rs2151163	OID43705	FCRL2	4.25356	2.34857e-05	0.00401761	0.175897	0.0413529	0.147546	0.0217699	cis
rs914725	OID43705	FCRL2	4.25356	2.34857e-05	0.00401761	0.175897	0.0413529	0.147546	0.0217699	cis
rs1972239	OID43705	FCRL2	4.25356	2.34857e-05	0.00401761	0.175897	0.0413529	0.147546	0.0217699	cis
rs2012199	OID43705	FCRL2	4.25356	2.34857e-05	0.00401761	0.175897	0.0413529	0.147546	0.0217699	cis
rs148248056	OID44661	FOLR3	-4.25354	2.34878e-05	0.00401796	-2.72227	0.640002	-0.147546	0.0217697	cis
rs185996510	OID43564	CRISP2	-4.25345	2.34971e-05	0.00401953	-0.484948	0.114013	-0.147542	0.0217688	cis
rs11350407	OID44467	APOBR	-4.25344	2.34986e-05	0.00401977	-0.574367	0.135036	-0.147542	0.0217686	cis
rs112505856	OID45376	IL6R	-4.25343	2.34989e-05	0.0040198	-0.374679	0.0880886	-0.147542	0.0217686	cis
rs6502823	OID43300	ZMYND15	-4.25342	2.35002e-05	0.00401999	-0.361576	0.0850081	-0.147541	0.0217685	cis
rs1692806	OID45099	CTSB	4.25342	2.35007e-05	0.00402006	0.171229	0.0402567	0.147541	0.0217684	cis
rs38656	OID44430	ZP3	-4.25338	2.3504e-05	0.0040206	-0.671857	0.157958	-0.14754	0.0217681	cis
rs10486581	OID43561	CPVL	4.25338	2.35049e-05	0.00402074	0.246577	0.0579721	0.14754	0.021768	cis
rs1365836	OID44982	TIMP3	-4.25332	2.35105e-05	0.00402152	-0.34437	0.0809649	-0.147538	0.0217675	cis
rs241711	OID44982	TIMP3	-4.25332	2.35105e-05	0.00402152	-0.34437	0.0809649	-0.147538	0.0217675	cis
rs241712	OID44982	TIMP3	-4.25332	2.35105e-05	0.00402152	-0.34437	0.0809649	-0.147538	0.0217675	cis
rs241714	OID44982	TIMP3	-4.25332	2.35105e-05	0.00402152	-0.34437	0.0809649	-0.147538	0.0217675	cis
rs241715	OID44982	TIMP3	-4.25332	2.35105e-05	0.00402152	-0.34437	0.0809649	-0.147538	0.0217675	cis
rs241717	OID44982	TIMP3	-4.25332	2.35105e-05	0.00402152	-0.34437	0.0809649	-0.147538	0.0217675	cis
rs241721	OID44982	TIMP3	-4.25332	2.35105e-05	0.00402152	-0.34437	0.0809649	-0.147538	0.0217675	cis
rs241722	OID44982	TIMP3	-4.25332	2.35105e-05	0.00402152	-0.34437	0.0809649	-0.147538	0.0217675	cis
rs10490816	OID44681	GHRL	4.2533	2.35126e-05	0.00402187	0.253731	0.0596551	0.147537	0.0217673	cis
rs7125599	OID44552	CNTN5	4.25327	2.35161e-05	0.00402245	0.222518	0.0523169	0.147536	0.0217669	cis
rs3754274	OID45346	CTBS	4.25326	2.35169e-05	0.00402256	0.103297	0.0242865	0.147536	0.0217668	cis
rs78935380	OID43361	AMPD3	-4.25324	2.35184e-05	0.00402277	-0.525055	0.123448	-0.147535	0.0217667	cis
rs74492376	OID43361	AMPD3	-4.25324	2.35184e-05	0.00402277	-0.525055	0.123448	-0.147535	0.0217667	cis
rs77713994	OID43361	AMPD3	-4.25324	2.35184e-05	0.00402277	-0.525055	0.123448	-0.147535	0.0217667	cis
rs74348873	OID44444	ADGRD1	4.25323	2.35198e-05	0.00402297	0.19916	0.0468256	0.147535	0.0217666	cis
rs2596500	OID43511	CDSN	-4.25322	2.35208e-05	0.00402312	-0.167122	0.039293	-0.147535	0.0217665	cis
rs78266304	OID44782	MIA	-4.25316	2.35271e-05	0.00402419	-0.189249	0.0444961	-0.147533	0.0217659	cis
rs6598888	OID42237	CD164L2	-4.25312	2.35309e-05	0.00402479	-0.211734	0.0497831	-0.147531	0.0217655	cis
rs12146138	OID42237	CD164L2	-4.25312	2.35309e-05	0.00402479	-0.211734	0.0497831	-0.147531	0.0217655	cis
chr19_55169933_G_GTATTTATTTATTTATT	OID44149	PTPRH	-4.2531	2.35336e-05	0.00402523	-0.72423	0.170283	-0.14753	0.0217652	cis
rs4845556	OID43170	TDRKH	-4.25307	2.35365e-05	0.0040257	-0.319842	0.0752026	-0.147529	0.0217649	cis
rs511902	OID41268	GSDMA	-4.25305	2.35386e-05	0.00402605	-0.277165	0.0651686	-0.147529	0.0217647	cis
rs5760410	OID45272	SUSD2	-4.25303	2.35407e-05	0.00402639	-0.083265	0.0195778	-0.147528	0.0217645	cis
rs6948678	OID44692	GPNMB	4.25302	2.35411e-05	0.00402644	0.0710089	0.0166961	0.147528	0.0217645	cis
rs2027606	OID43834	IFNGR2	4.253	2.35432e-05	0.00402678	0.187283	0.0440355	0.147527	0.0217643	cis
rs62226131	OID43834	IFNGR2	-4.253	2.3544e-05	0.00402689	-0.191448	0.0450149	-0.147527	0.0217642	cis
rs10157801	OID45114	EFNA1	4.25298	2.35454e-05	0.00402711	0.0853676	0.0200724	0.147527	0.0217641	cis
rs10791549	OID45187	MMP3	-4.25296	2.3548e-05	0.00402754	-0.148245	0.034857	-0.147526	0.0217638	cis
rs73198784	OID43029	RPH3A	-4.25288	2.35556e-05	0.00402882	-0.32258	0.0758497	-0.147523	0.0217631	cis
rs56073043	OID44837	PDCD6	4.25286	2.35578e-05	0.00402917	0.155259	0.036507	0.147522	0.0217629	cis
rs13059619	OID43400	AZI2	-4.25281	2.35631e-05	0.00403004	-0.127106	0.0298876	-0.147521	0.0217623	cis
rs7645854	OID43400	AZI2	-4.25281	2.35631e-05	0.00403004	-0.127106	0.0298876	-0.147521	0.0217623	cis
rs6064334	OID44479	BPI	-4.25279	2.35649e-05	0.00403028	-0.319824	0.0752033	-0.14752	0.0217622	cis
rs13036313	OID44479	BPI	-4.25279	2.35649e-05	0.00403028	-0.319824	0.0752033	-0.14752	0.0217622	cis
rs951514	OID44479	BPI	-4.25279	2.35649e-05	0.00403028	-0.319824	0.0752033	-0.14752	0.0217622	cis
rs113063605	OID45358	FCGR2A	4.25279	2.3565e-05	0.00403028	0.207275	0.0487385	0.14752	0.0217622	cis
rs761055610	OID43991	MSLN	-4.25272	2.35723e-05	0.0040315	-0.403697	0.0949267	-0.147518	0.0217615	cis
rs6532244	OID44004	NAAA	4.25272	2.35724e-05	0.0040315	0.105222	0.0247422	0.147518	0.0217614	cis
rs58201821	OID44692	GPNMB	-4.2527	2.35749e-05	0.0040319	-0.0752743	0.0177004	-0.147517	0.0217612	cis
rs9297	OID45114	EFNA1	4.25269	2.3575e-05	0.0040319	0.0852094	0.0200366	0.147517	0.0217612	cis
rs12904	OID45114	EFNA1	4.25269	2.3575e-05	0.0040319	0.0852094	0.0200366	0.147517	0.0217612	cis
rs36078694	OID44512	CD33	4.25268	2.3576e-05	0.00403204	0.700774	0.164784	0.147516	0.0217611	cis
rs7042649	OID45181	MEGF9	-4.25267	2.35776e-05	0.00403229	-0.083706	0.0196832	-0.147516	0.0217609	cis
rs4782493	OID43630	DPEP1	4.25263	2.35819e-05	0.00403299	0.123116	0.0289506	0.147514	0.0217605	cis
rs12495073	OID43168	TDGF1	4.25263	2.3582e-05	0.00403299	0.535207	0.125853	0.147514	0.0217605	cis
rs34835245	OID43168	TDGF1	4.25263	2.3582e-05	0.00403299	0.535207	0.125853	0.147514	0.0217605	cis
rs7410304	OID44568	CRELD2	-4.25262	2.35827e-05	0.00403308	-0.160849	0.0378235	-0.147514	0.0217604	cis
rs2525457	OID44502	CCL24	4.2526	2.35847e-05	0.00403341	0.226385	0.0532346	0.147514	0.0217602	cis
rs12300647	OID43552	COL2A1	4.25259	2.35852e-05	0.00403346	0.277864	0.0653399	0.147513	0.0217602	cis
rs2880398	OID44927	SFTPD	4.25259	2.35855e-05	0.00403346	0.147988	0.0347996	0.147513	0.0217602	cis
rs7917476	OID44927	SFTPD	4.25259	2.35855e-05	0.00403346	0.147988	0.0347996	0.147513	0.0217602	cis
rs7898968	OID44927	SFTPD	4.25259	2.35855e-05	0.00403346	0.147988	0.0347996	0.147513	0.0217602	cis
rs150203285	OID43831	IDUA	-4.25258	2.35868e-05	0.00403363	-0.298211	0.0701247	-0.147513	0.02176	cis
rs115135810	OID43831	IDUA	-4.25258	2.35868e-05	0.00403363	-0.298211	0.0701247	-0.147513	0.02176	cis
rs9264937	OID42553	HCG22	-4.25256	2.35892e-05	0.00403396	-0.831797	0.195599	-0.147512	0.0217598	cis
rs9264938	OID42553	HCG22	-4.25256	2.35892e-05	0.00403396	-0.831797	0.195599	-0.147512	0.0217598	cis
rs9264939	OID42553	HCG22	-4.25256	2.35892e-05	0.00403396	-0.831797	0.195599	-0.147512	0.0217598	cis
rs9264941	OID42553	HCG22	-4.25256	2.35892e-05	0.00403396	-0.831797	0.195599	-0.147512	0.0217598	cis
rs9835	OID44817	NPTXR	-4.25252	2.35925e-05	0.00403449	-0.107624	0.0253082	-0.147511	0.0217595	cis
rs138703	OID44817	NPTXR	-4.25252	2.35925e-05	0.00403449	-0.107624	0.0253082	-0.147511	0.0217595	cis
rs4462945	OID44681	GHRL	4.25251	2.35944e-05	0.00403478	0.385065	0.0905501	0.14751	0.0217593	cis
rs73026596	OID44681	GHRL	4.25251	2.35944e-05	0.00403478	0.385065	0.0905501	0.14751	0.0217593	cis
rs12808437	OID44080	PCSK7	-4.25249	2.35957e-05	0.00403497	-0.121068	0.0284699	-0.14751	0.0217592	cis
rs4607429	OID45288	TNXB	-4.25243	2.36018e-05	0.004036	-0.0772416	0.0181641	-0.147508	0.0217586	cis
rs184657880	OID43704	FCAR	-4.25243	2.36019e-05	0.004036	-0.134918	0.0317272	-0.147508	0.0217586	cis
rs10953331	OID41046	COL26A1	-4.25242	2.36028e-05	0.00403612	-0.323744	0.0761316	-0.147508	0.0217585	cis
rs10490815	OID44681	GHRL	4.25242	2.36033e-05	0.0040362	0.253163	0.0595338	0.147507	0.0217584	cis
rs56221892	OID40714	WHRN	4.2524	2.36058e-05	0.00403626	0.723901	0.170234	0.147507	0.0217582	cis
rs12348583	OID40714	WHRN	4.2524	2.36058e-05	0.00403626	0.723901	0.170234	0.147507	0.0217582	cis
rs66705642	OID40714	WHRN	4.2524	2.36058e-05	0.00403626	0.723901	0.170234	0.147507	0.0217582	cis
rs12340366	OID40714	WHRN	4.2524	2.36058e-05	0.00403626	0.723901	0.170234	0.147507	0.0217582	cis
rs7874499	OID40714	WHRN	4.2524	2.36058e-05	0.00403626	0.723901	0.170234	0.147507	0.0217582	cis
rs6478173	OID40714	WHRN	4.2524	2.36058e-05	0.00403626	0.723901	0.170234	0.147507	0.0217582	cis
rs7021922	OID40714	WHRN	4.2524	2.36058e-05	0.00403626	0.723901	0.170234	0.147507	0.0217582	cis
rs557048	OID45288	TNXB	-4.25238	2.3607e-05	0.00403626	-0.0768949	0.0180828	-0.147506	0.0217581	cis
rs2298019	OID42448	FCGR2B	-4.25237	2.36083e-05	0.00403626	-0.393533	0.0925444	-0.147506	0.021758	cis
rs4657103	OID42448	FCGR2B	-4.25237	2.36083e-05	0.00403626	-0.393533	0.0925444	-0.147506	0.021758	cis
rs3075494	OID42448	FCGR2B	-4.25237	2.36083e-05	0.00403626	-0.393533	0.0925444	-0.147506	0.021758	cis
rs6685369	OID42448	FCGR2B	-4.25237	2.36083e-05	0.00403626	-0.393533	0.0925444	-0.147506	0.021758	cis
rs2134690	OID42448	FCGR2B	-4.25237	2.36083e-05	0.00403626	-0.393533	0.0925444	-0.147506	0.021758	cis
rs4579731	OID42448	FCGR2B	-4.25237	2.36083e-05	0.00403626	-0.393533	0.0925444	-0.147506	0.021758	cis
rs2134696	OID42448	FCGR2B	-4.25237	2.36083e-05	0.00403626	-0.393533	0.0925444	-0.147506	0.021758	cis
rs10800037	OID42448	FCGR2B	-4.25237	2.36083e-05	0.00403626	-0.393533	0.0925444	-0.147506	0.021758	cis
rs2055539	OID42448	FCGR2B	-4.25237	2.36083e-05	0.00403626	-0.393533	0.0925444	-0.147506	0.021758	cis
rs1553444	OID42448	FCGR2B	-4.25237	2.36083e-05	0.00403626	-0.393533	0.0925444	-0.147506	0.021758	cis
rs1394070	OID42448	FCGR2B	-4.25237	2.36083e-05	0.00403626	-0.393533	0.0925444	-0.147506	0.021758	cis
rs10753645	OID42448	FCGR2B	-4.25237	2.36083e-05	0.00403626	-0.393533	0.0925444	-0.147506	0.021758	cis
rs4656335	OID42448	FCGR2B	-4.25237	2.36083e-05	0.00403626	-0.393533	0.0925444	-0.147506	0.021758	cis
rs3767633	OID42448	FCGR2B	-4.25237	2.36083e-05	0.00403626	-0.393533	0.0925444	-0.147506	0.021758	cis
rs10800068	OID42448	FCGR2B	-4.25237	2.36083e-05	0.00403626	-0.393533	0.0925444	-0.147506	0.021758	cis
rs924777	OID42448	FCGR2B	-4.25237	2.36083e-05	0.00403626	-0.393533	0.0925444	-0.147506	0.021758	cis
rs6427633	OID42448	FCGR2B	-4.25237	2.36083e-05	0.00403626	-0.393533	0.0925444	-0.147506	0.021758	cis
rs4300199	OID42448	FCGR2B	-4.25237	2.36083e-05	0.00403626	-0.393533	0.0925444	-0.147506	0.021758	cis
rs1806594	OID42448	FCGR2B	-4.25237	2.36083e-05	0.00403626	-0.393533	0.0925444	-0.147506	0.021758	cis
rs10753666	OID42448	FCGR2B	-4.25237	2.36083e-05	0.00403626	-0.393533	0.0925444	-0.147506	0.021758	cis
rs2341468	OID42448	FCGR2B	-4.25237	2.36083e-05	0.00403626	-0.393533	0.0925444	-0.147506	0.021758	cis
rs7532448	OID42448	FCGR2B	-4.25237	2.36083e-05	0.00403626	-0.393533	0.0925444	-0.147506	0.021758	cis
rs6427639	OID42448	FCGR2B	-4.25237	2.36083e-05	0.00403626	-0.393533	0.0925444	-0.147506	0.021758	cis
rs7517386	OID42448	FCGR2B	-4.25237	2.36083e-05	0.00403626	-0.393533	0.0925444	-0.147506	0.021758	cis
rs6698065	OID42448	FCGR2B	-4.25237	2.36083e-05	0.00403626	-0.393533	0.0925444	-0.147506	0.021758	cis
rs4233380	OID42448	FCGR2B	-4.25237	2.36083e-05	0.00403626	-0.393533	0.0925444	-0.147506	0.021758	cis
rs10733044	OID42448	FCGR2B	-4.25237	2.36083e-05	0.00403626	-0.393533	0.0925444	-0.147506	0.021758	cis
rs4656339	OID42448	FCGR2B	-4.25237	2.36083e-05	0.00403626	-0.393533	0.0925444	-0.147506	0.021758	cis
rs2499856	OID42448	FCGR2B	-4.25237	2.36083e-05	0.00403626	-0.393533	0.0925444	-0.147506	0.021758	cis
rs2499855	OID42448	FCGR2B	-4.25237	2.36083e-05	0.00403626	-0.393533	0.0925444	-0.147506	0.021758	cis
rs11640796	OID43229	TPSD1	4.25236	2.36095e-05	0.00403646	0.20349	0.0478536	0.147505	0.0217578	cis
chr19_51086128_T_TAAAC	OID44247	SIGLEC9	4.25235	2.36105e-05	0.00403657	0.0764987	0.0179897	0.147505	0.0217577	cis
rs80290545	OID43066	SFTPA2	4.25235	2.36105e-05	0.00403657	0.614863	0.144594	0.147505	0.0217577	cis
rs74565630	OID43066	SFTPA2	4.25235	2.36105e-05	0.00403657	0.614863	0.144594	0.147505	0.0217577	cis
rs34393691	OID45413	SOD3	-4.25234	2.36116e-05	0.00403672	-0.190991	0.0449144	-0.147505	0.0217576	cis
rs59430893	OID44648	FBLN7	4.25232	2.36135e-05	0.004037	0.158015	0.0371596	0.147504	0.0217575	cis
rs5996627	OID45104	DDT	4.25232	2.36136e-05	0.004037	0.0901369	0.0211971	0.147504	0.0217574	cis
rs9612503	OID45104	DDT	4.25232	2.36136e-05	0.004037	0.0901369	0.0211971	0.147504	0.0217574	cis
rs875643	OID45104	DDT	4.25232	2.36136e-05	0.004037	0.0901369	0.0211971	0.147504	0.0217574	cis
rs80020296	OID44994	TP53I3	4.25231	2.36148e-05	0.00403718	0.237412	0.0558314	0.147504	0.0217573	cis
rs2236241	OID44229	SERPINA9	4.2523	2.36152e-05	0.00403723	0.203261	0.0478002	0.147504	0.0217573	cis
rs4275402	OID44452	AGRN	-4.2523	2.3616e-05	0.00403732	-0.101449	0.0238575	-0.147503	0.0217572	cis
rs201248668	OID45051	CBLN2	4.2523	2.3616e-05	0.00403732	0.104555	0.0245879	0.147503	0.0217572	cis
rs143382545	OID45432	VNN1	-4.25227	2.3619e-05	0.00403782	-0.483577	0.113722	-0.147502	0.0217569	cis
rs767886238	OID45171	LAMB2	-4.25226	2.36193e-05	0.00403785	-0.334868	0.0787505	-0.147502	0.0217569	cis
rs34568963	OID43049	SAT2	4.25221	2.36252e-05	0.00403882	0.320845	0.0754538	0.1475	0.0217563	cis
rs2678521	OID44457	ALPG	4.25214	2.36323e-05	0.00403976	0.607706	0.142918	0.147498	0.0217556	cis
rs2853391	OID44457	ALPG	4.25214	2.36323e-05	0.00403976	0.607706	0.142918	0.147498	0.0217556	cis
rs2853393	OID44457	ALPG	4.25214	2.36323e-05	0.00403976	0.607706	0.142918	0.147498	0.0217556	cis
rs2853398	OID44457	ALPG	4.25214	2.36323e-05	0.00403976	0.607706	0.142918	0.147498	0.0217556	cis
rs2853400	OID44457	ALPG	4.25214	2.36323e-05	0.00403976	0.607706	0.142918	0.147498	0.0217556	cis
rs2853401	OID44457	ALPG	4.25214	2.36323e-05	0.00403976	0.607706	0.142918	0.147498	0.0217556	cis
rs2573230	OID44457	ALPG	4.25214	2.36323e-05	0.00403976	0.607706	0.142918	0.147498	0.0217556	cis
rs2853412	OID44457	ALPG	4.25214	2.36323e-05	0.00403976	0.607706	0.142918	0.147498	0.0217556	cis
rs2697787	OID44457	ALPG	4.25214	2.36323e-05	0.00403976	0.607706	0.142918	0.147498	0.0217556	cis
rs2853415	OID44457	ALPG	4.25214	2.36323e-05	0.00403976	0.607706	0.142918	0.147498	0.0217556	cis
rs2853421	OID44457	ALPG	4.25214	2.36323e-05	0.00403976	0.607706	0.142918	0.147498	0.0217556	cis
rs1255365978	OID44457	ALPG	4.25214	2.36323e-05	0.00403976	0.607706	0.142918	0.147498	0.0217556	cis
rs2853430	OID44457	ALPG	4.25214	2.36323e-05	0.00403976	0.607706	0.142918	0.147498	0.0217556	cis
rs2853431	OID44457	ALPG	4.25214	2.36323e-05	0.00403976	0.607706	0.142918	0.147498	0.0217556	cis
rs4728614	OID44430	ZP3	4.25212	2.36339e-05	0.00403992	0.781933	0.183892	0.147497	0.0217555	cis
rs11971220	OID44430	ZP3	4.25212	2.36339e-05	0.00403992	0.781933	0.183892	0.147497	0.0217555	cis
rs11489553	OID44430	ZP3	4.25212	2.36339e-05	0.00403992	0.781933	0.183892	0.147497	0.0217555	cis
rs11975745	OID44430	ZP3	4.25212	2.36339e-05	0.00403992	0.781933	0.183892	0.147497	0.0217555	cis
rs60717745	OID44430	ZP3	4.25212	2.36339e-05	0.00403992	0.781933	0.183892	0.147497	0.0217555	cis
rs28607438	OID44450	AFAP1	4.2521	2.36364e-05	0.00404034	0.38937	0.0915713	0.147497	0.0217552	cis
rs55763851	OID45102	CYTL1	4.25208	2.36382e-05	0.00404062	0.168063	0.0395249	0.147496	0.0217551	cis
rs6869644	OID43341	AFAP1L1	-4.25201	2.36455e-05	0.00404181	-0.124625	0.0293097	-0.147494	0.0217543	cis
rs6888407	OID43341	AFAP1L1	-4.25201	2.36455e-05	0.00404181	-0.124625	0.0293097	-0.147494	0.0217543	cis
chr5_149589323_T_TATTA	OID43341	AFAP1L1	-4.25201	2.36455e-05	0.00404181	-0.124625	0.0293097	-0.147494	0.0217543	cis
rs11583636	OID44582	CTSS	4.25197	2.365e-05	0.00404231	0.06471	0.0152188	0.147492	0.0217539	cis
rs11584575	OID44582	CTSS	4.25197	2.365e-05	0.00404231	0.06471	0.0152188	0.147492	0.0217539	cis
rs6669369	OID44582	CTSS	4.25197	2.365e-05	0.00404231	0.06471	0.0152188	0.147492	0.0217539	cis
rs6681990	OID44582	CTSS	4.25197	2.365e-05	0.00404231	0.06471	0.0152188	0.147492	0.0217539	cis
rs6692960	OID44582	CTSS	4.25197	2.365e-05	0.00404231	0.06471	0.0152188	0.147492	0.0217539	cis
rs72702585	OID44582	CTSS	4.25197	2.365e-05	0.00404231	0.06471	0.0152188	0.147492	0.0217539	cis
rs12086472	OID44582	CTSS	4.25197	2.365e-05	0.00404231	0.06471	0.0152188	0.147492	0.0217539	cis
rs7533678	OID44582	CTSS	4.25197	2.365e-05	0.00404231	0.06471	0.0152188	0.147492	0.0217539	cis
rs7540874	OID44582	CTSS	4.25197	2.365e-05	0.00404231	0.06471	0.0152188	0.147492	0.0217539	cis
rs1136808	OID44582	CTSS	4.25197	2.365e-05	0.00404231	0.06471	0.0152188	0.147492	0.0217539	cis
rs1415148	OID44582	CTSS	4.25197	2.365e-05	0.00404231	0.06471	0.0152188	0.147492	0.0217539	cis
rs7418501	OID44582	CTSS	4.25197	2.365e-05	0.00404231	0.06471	0.0152188	0.147492	0.0217539	cis
rs12089989	OID44582	CTSS	4.25197	2.365e-05	0.00404231	0.06471	0.0152188	0.147492	0.0217539	cis
rs12148058	OID44426	ZFYVE19	4.25195	2.36513e-05	0.00404252	0.204409	0.0480742	0.147492	0.0217538	cis
rs12023953	OID44320	TGFB2	-4.25189	2.36582e-05	0.00404364	-0.131068	0.0308259	-0.147489	0.0217531	cis
rs72738834	OID44320	TGFB2	-4.25189	2.36582e-05	0.00404364	-0.131068	0.0308259	-0.147489	0.0217531	cis
rs4838506	OID42016	VSTM4	-4.25188	2.36587e-05	0.00404368	-0.245001	0.0576217	-0.147489	0.0217531	cis
rs59097999	OID43777	GPIHBP1	4.25188	2.36589e-05	0.00404368	0.0959753	0.0225724	0.147489	0.0217531	cis
rs60308656	OID43777	GPIHBP1	4.25188	2.36589e-05	0.00404368	0.0959753	0.0225724	0.147489	0.0217531	cis
rs61408936	OID43777	GPIHBP1	4.25188	2.36589e-05	0.00404368	0.0959753	0.0225724	0.147489	0.0217531	cis
rs1554208360	OID45446	C4B	4.25187	2.36603e-05	0.0040439	0.264413	0.0621874	0.147489	0.0217529	cis
rs188565298	OID44327	TLR3	-4.25179	2.36681e-05	0.00404522	-0.483743	0.113774	-0.147486	0.0217522	cis
rs1719571	OID44681	GHRL	-4.25179	2.36685e-05	0.00404524	-0.370167	0.0870615	-0.147486	0.0217521	cis
rs76284432	OID43847	IL18R1	4.25179	2.36685e-05	0.00404524	0.135357	0.0318354	0.147486	0.0217521	cis
rs150981411	OID43873	ISM1	4.25178	2.36692e-05	0.00404534	0.68494	0.161095	0.147486	0.0217521	cis
rs6661167	OID43565	CRNN	4.25171	2.36766e-05	0.00404658	0.205073	0.0482331	0.147483	0.0217513	cis
rs17203666	OID44861	PODXL2	4.2517	2.36778e-05	0.00404678	0.105176	0.0247375	0.147483	0.0217512	cis
rs189748247	OID44133	PSG1	4.25166	2.36821e-05	0.00404749	0.830461	0.195326	0.147482	0.0217508	cis
rs7915447	OID44266	SNCG	-4.25162	2.36862e-05	0.00404768	-0.243667	0.0573116	-0.14748	0.0217504	cis
rs11710533	OID40995	CEP97	-4.2516	2.36883e-05	0.00404768	-0.244515	0.0575113	-0.14748	0.0217502	cis
rs11917569	OID40995	CEP97	-4.2516	2.36883e-05	0.00404768	-0.244515	0.0575113	-0.14748	0.0217502	cis
rs11917682	OID40995	CEP97	-4.2516	2.36883e-05	0.00404768	-0.244515	0.0575113	-0.14748	0.0217502	cis
rs12629658	OID40995	CEP97	-4.2516	2.36883e-05	0.00404768	-0.244515	0.0575113	-0.14748	0.0217502	cis
rs12635128	OID40995	CEP97	-4.2516	2.36883e-05	0.00404768	-0.244515	0.0575113	-0.14748	0.0217502	cis
rs12629954	OID40995	CEP97	-4.2516	2.36883e-05	0.00404768	-0.244515	0.0575113	-0.14748	0.0217502	cis
rs36060163	OID40995	CEP97	-4.2516	2.36883e-05	0.00404768	-0.244515	0.0575113	-0.14748	0.0217502	cis
rs7645391	OID40995	CEP97	-4.2516	2.36883e-05	0.00404768	-0.244515	0.0575113	-0.14748	0.0217502	cis
rs34351338	OID40995	CEP97	-4.2516	2.36883e-05	0.00404768	-0.244515	0.0575113	-0.14748	0.0217502	cis
rs34046257	OID40995	CEP97	-4.2516	2.36883e-05	0.00404768	-0.244515	0.0575113	-0.14748	0.0217502	cis
rs59463650	OID40995	CEP97	-4.2516	2.36883e-05	0.00404768	-0.244515	0.0575113	-0.14748	0.0217502	cis
rs56080564	OID40995	CEP97	-4.2516	2.36883e-05	0.00404768	-0.244515	0.0575113	-0.14748	0.0217502	cis
rs11924013	OID40995	CEP97	-4.2516	2.36883e-05	0.00404768	-0.244515	0.0575113	-0.14748	0.0217502	cis
rs7629753	OID40995	CEP97	-4.2516	2.36883e-05	0.00404768	-0.244515	0.0575113	-0.14748	0.0217502	cis
rs13069443	OID40995	CEP97	-4.2516	2.36883e-05	0.00404768	-0.244515	0.0575113	-0.14748	0.0217502	cis
rs11925001	OID40995	CEP97	-4.2516	2.36883e-05	0.00404768	-0.244515	0.0575113	-0.14748	0.0217502	cis
rs34624546	OID40995	CEP97	-4.2516	2.36883e-05	0.00404768	-0.244515	0.0575113	-0.14748	0.0217502	cis
rs12636557	OID40995	CEP97	-4.2516	2.36883e-05	0.00404768	-0.244515	0.0575113	-0.14748	0.0217502	cis
rs62282218	OID40995	CEP97	-4.2516	2.36883e-05	0.00404768	-0.244515	0.0575113	-0.14748	0.0217502	cis
rs56291106	OID40995	CEP97	-4.2516	2.36883e-05	0.00404768	-0.244515	0.0575113	-0.14748	0.0217502	cis
rs13081846	OID40995	CEP97	-4.2516	2.36883e-05	0.00404768	-0.244515	0.0575113	-0.14748	0.0217502	cis
rs11712748	OID40995	CEP97	-4.2516	2.36883e-05	0.00404768	-0.244515	0.0575113	-0.14748	0.0217502	cis
rs13077703	OID40995	CEP97	-4.2516	2.36883e-05	0.00404768	-0.244515	0.0575113	-0.14748	0.0217502	cis
rs11711079	OID40995	CEP97	-4.2516	2.36883e-05	0.00404768	-0.244515	0.0575113	-0.14748	0.0217502	cis
chr3_101669035_A_AT	OID40995	CEP97	-4.2516	2.36883e-05	0.00404768	-0.244515	0.0575113	-0.14748	0.0217502	cis
rs13061565	OID40995	CEP97	-4.2516	2.36883e-05	0.00404768	-0.244515	0.0575113	-0.14748	0.0217502	cis
rs7651404	OID40995	CEP97	-4.2516	2.36883e-05	0.00404768	-0.244515	0.0575113	-0.14748	0.0217502	cis
rs7651406	OID40995	CEP97	-4.2516	2.36883e-05	0.00404768	-0.244515	0.0575113	-0.14748	0.0217502	cis
rs59596156	OID40995	CEP97	-4.2516	2.36883e-05	0.00404768	-0.244515	0.0575113	-0.14748	0.0217502	cis
rs35915803	OID40995	CEP97	-4.2516	2.36883e-05	0.00404768	-0.244515	0.0575113	-0.14748	0.0217502	cis
rs3806654	OID40995	CEP97	-4.2516	2.36883e-05	0.00404768	-0.244515	0.0575113	-0.14748	0.0217502	cis
rs3806653	OID40995	CEP97	-4.2516	2.36883e-05	0.00404768	-0.244515	0.0575113	-0.14748	0.0217502	cis
rs3864012	OID40995	CEP97	-4.2516	2.36883e-05	0.00404768	-0.244515	0.0575113	-0.14748	0.0217502	cis
rs1056579	OID40995	CEP97	-4.2516	2.36883e-05	0.00404768	-0.244515	0.0575113	-0.14748	0.0217502	cis
rs3109756	OID40995	CEP97	-4.2516	2.36883e-05	0.00404768	-0.244515	0.0575113	-0.14748	0.0217502	cis
rs17411983	OID40995	CEP97	-4.2516	2.36883e-05	0.00404768	-0.244515	0.0575113	-0.14748	0.0217502	cis
rs3094297	OID40995	CEP97	-4.2516	2.36883e-05	0.00404768	-0.244515	0.0575113	-0.14748	0.0217502	cis
rs1138818	OID40995	CEP97	-4.2516	2.36883e-05	0.00404768	-0.244515	0.0575113	-0.14748	0.0217502	cis
rs3094296	OID40995	CEP97	-4.2516	2.36883e-05	0.00404768	-0.244515	0.0575113	-0.14748	0.0217502	cis
rs3094295	OID40995	CEP97	-4.2516	2.36883e-05	0.00404768	-0.244515	0.0575113	-0.14748	0.0217502	cis
rs13100262	OID40995	CEP97	-4.2516	2.36883e-05	0.00404768	-0.244515	0.0575113	-0.14748	0.0217502	cis
rs28729663	OID41691	RABL2B	-4.2516	2.36884e-05	0.00404769	-0.223358	0.052535	-0.147479	0.0217502	cis
rs113459934	OID40838	ATG13	-4.25158	2.36895e-05	0.00404785	-0.294144	0.0691845	-0.147479	0.0217501	cis
rs10456099	OID43761	GLO1	4.25158	2.36901e-05	0.00404791	0.147763	0.034755	0.147479	0.02175	cis
rs2745383	OID43761	GLO1	4.25158	2.36901e-05	0.00404791	0.147763	0.034755	0.147479	0.02175	cis
rs12925420	OID43630	DPEP1	-4.25154	2.36942e-05	0.00404859	-0.13092	0.0307937	-0.147478	0.0217496	cis
rs2158057	OID42441	FAM221A	-4.25145	2.37032e-05	0.00405011	-0.288063	0.0677563	-0.147475	0.0217488	cis
rs17643401	OID43049	SAT2	4.25144	2.37045e-05	0.00405027	0.327266	0.0769776	0.147474	0.0217486	cis
rs12938899	OID43049	SAT2	4.25144	2.37045e-05	0.00405027	0.327266	0.0769776	0.147474	0.0217486	cis
rs9898876	OID43049	SAT2	4.25144	2.37045e-05	0.00405027	0.327266	0.0769776	0.147474	0.0217486	cis
rs2912031	OID45105	DEFB1	-4.25143	2.37053e-05	0.00405038	-0.131379	0.0309024	-0.147474	0.0217486	cis
rs1979637	OID43565	CRNN	4.25142	2.3707e-05	0.00405065	0.279015	0.0656287	0.147473	0.0217484	cis
rs2245392	OID42016	VSTM4	-4.25142	2.37071e-05	0.00405065	-0.216506	0.0509257	-0.147473	0.0217484	cis
rs17241973	OID43945	LY75	-4.25141	2.37078e-05	0.00405074	-0.0798516	0.0187824	-0.147473	0.0217483	cis
rs115998608	OID45469	HRG	4.25138	2.37105e-05	0.00405119	0.237748	0.0559225	0.147472	0.0217481	cis
rs3745274	OID44782	MIA	-4.25134	2.37147e-05	0.00405185	-0.15001	0.0352852	-0.147471	0.0217477	cis
rs78313984	OID44782	MIA	-4.25134	2.37147e-05	0.00405185	-0.15001	0.0352852	-0.147471	0.0217477	cis
rs75446511	OID44782	MIA	-4.25134	2.37147e-05	0.00405185	-0.15001	0.0352852	-0.147471	0.0217477	cis
rs4732416	OID44430	ZP3	4.25133	2.37163e-05	0.00405209	0.674412	0.158636	0.14747	0.0217475	cis
rs2238533	OID43630	DPEP1	4.25127	2.37216e-05	0.00405299	0.147622	0.0347241	0.147469	0.021747	cis
rs146658514	OID44129	PRSS53	4.25126	2.37237e-05	0.00405332	0.140841	0.0331293	0.147468	0.0217468	cis
rs11475637	OID44563	CPXM1	4.25125	2.37242e-05	0.00405336	0.211109	0.0496582	0.147468	0.0217467	cis
rs67891794	OID44563	CPXM1	4.25125	2.37242e-05	0.00405336	0.211109	0.0496582	0.147468	0.0217467	cis
chr6_47432189_A_AAAAC	OID44509	CD2AP	4.25123	2.37263e-05	0.00405368	0.19047	0.0448036	0.147467	0.0217465	cis
rs7745601	OID44509	CD2AP	4.25123	2.37263e-05	0.00405368	0.19047	0.0448036	0.147467	0.0217465	cis
rs112075605	OID44020	NECTIN1	-4.2512	2.3729e-05	0.00405411	-0.556503	0.130905	-0.147466	0.0217463	cis
rs185360942	OID44020	NECTIN1	-4.2512	2.3729e-05	0.00405411	-0.556503	0.130905	-0.147466	0.0217463	cis
rs10410024	OID44133	PSG1	-4.25117	2.37327e-05	0.00405472	-0.468202	0.110135	-0.147465	0.0217459	cis
rs45513391	OID44828	OSCAR	4.25114	2.37353e-05	0.00405514	0.0875231	0.0205881	0.147464	0.0217457	cis
rs1786185	OID44215	SCN4B	-4.25111	2.37385e-05	0.00405566	-0.122765	0.0288783	-0.147463	0.0217454	cis
rs141752735	OID43761	GLO1	4.25111	2.3739e-05	0.00405573	0.202507	0.0476363	0.147463	0.0217453	cis
rs201422303	OID44435	ACHE	-4.2511	2.37397e-05	0.00405582	-0.15395	0.0362141	-0.147463	0.0217452	cis
rs148512838	OID43229	TPSD1	-4.25107	2.37429e-05	0.00405636	-0.334273	0.0786327	-0.147462	0.0217449	cis
rs713715	OID43784	GSTT2B	-4.251	2.37504e-05	0.00405761	-0.681311	0.160271	-0.147459	0.0217442	cis
rs184907319	OID43489	CD300LF	4.25099	2.37515e-05	0.00405778	0.679853	0.159928	0.147459	0.0217441	cis
rs9515974	OID43774	GPC5	-4.25094	2.37565e-05	0.00405837	-0.17108	0.0402453	-0.147457	0.0217436	cis
rs1854970	OID43774	GPC5	-4.25094	2.37565e-05	0.00405837	-0.17108	0.0402453	-0.147457	0.0217436	cis
rs1813966	OID43774	GPC5	-4.25094	2.37565e-05	0.00405837	-0.17108	0.0402453	-0.147457	0.0217436	cis
rs9515976	OID43774	GPC5	-4.25094	2.37565e-05	0.00405837	-0.17108	0.0402453	-0.147457	0.0217436	cis
rs1505564	OID43774	GPC5	-4.25094	2.37565e-05	0.00405837	-0.17108	0.0402453	-0.147457	0.0217436	cis
rs1847713	OID43774	GPC5	-4.25094	2.37565e-05	0.00405837	-0.17108	0.0402453	-0.147457	0.0217436	cis
rs1854986	OID43774	GPC5	-4.25094	2.37565e-05	0.00405837	-0.17108	0.0402453	-0.147457	0.0217436	cis
rs9515977	OID43774	GPC5	-4.25094	2.37565e-05	0.00405837	-0.17108	0.0402453	-0.147457	0.0217436	cis
rs9515978	OID43774	GPC5	-4.25094	2.37565e-05	0.00405837	-0.17108	0.0402453	-0.147457	0.0217436	cis
rs4495989	OID43774	GPC5	-4.25094	2.37565e-05	0.00405837	-0.17108	0.0402453	-0.147457	0.0217436	cis
rs9523424	OID43774	GPC5	-4.25094	2.37565e-05	0.00405837	-0.17108	0.0402453	-0.147457	0.0217436	cis
rs1332093	OID43774	GPC5	-4.25094	2.37565e-05	0.00405837	-0.17108	0.0402453	-0.147457	0.0217436	cis
rs4331227	OID43774	GPC5	-4.25094	2.37565e-05	0.00405837	-0.17108	0.0402453	-0.147457	0.0217436	cis
rs72749235	OID40018	ANKRD34C	4.25091	2.37595e-05	0.00405886	0.900568	0.211853	0.147456	0.0217433	cis
rs11915803	OID42496	GASK1A	4.2509	2.37607e-05	0.00405905	0.28162	0.0662496	0.147456	0.0217432	cis
rs34456529	OID44863	PPCDC	4.25085	2.37658e-05	0.00405978	0.0992792	0.0233551	0.147454	0.0217427	cis
rs1484216	OID44863	PPCDC	4.25085	2.37658e-05	0.00405978	0.0992792	0.0233551	0.147454	0.0217427	cis
rs2959007	OID44863	PPCDC	4.25085	2.37658e-05	0.00405978	0.0992792	0.0233551	0.147454	0.0217427	cis
rs2930302	OID44863	PPCDC	4.25085	2.37658e-05	0.00405978	0.0992792	0.0233551	0.147454	0.0217427	cis
rs2959006	OID44863	PPCDC	4.25085	2.37658e-05	0.00405978	0.0992792	0.0233551	0.147454	0.0217427	cis
rs2959005	OID44863	PPCDC	4.25085	2.37658e-05	0.00405978	0.0992792	0.0233551	0.147454	0.0217427	cis
rs140248150	OID40375	LRRC27	4.25085	2.3766e-05	0.00405978	1.02461	0.241036	0.147454	0.0217427	cis
rs116873380	OID40375	LRRC27	4.25085	2.3766e-05	0.00405978	1.02461	0.241036	0.147454	0.0217427	cis
rs6509117	OID44848	PINLYP	4.25085	2.37662e-05	0.0040598	0.156959	0.0369242	0.147454	0.0217427	cis
rs13091146	OID43934	LRIG1	-4.25083	2.3768e-05	0.00406009	-0.117301	0.0275948	-0.147453	0.0217425	cis
rs1990678	OID43216	TOX3	-4.25079	2.37715e-05	0.00406064	-0.118775	0.027942	-0.147452	0.0217422	cis
rs16950488	OID43216	TOX3	-4.25079	2.37715e-05	0.00406064	-0.118775	0.027942	-0.147452	0.0217422	cis
rs148521044	OID43749	GFRAL	4.25074	2.37772e-05	0.00406159	0.141344	0.0332516	0.14745	0.0217416	cis
rs1281781829	OID44053	OBP2B	4.25072	2.37789e-05	0.00406186	0.470916	0.110785	0.14745	0.0217415	cis
rs73170800	OID44435	ACHE	-4.25071	2.37804e-05	0.00406209	-0.146152	0.034383	-0.147449	0.0217413	cis
rs3847062	OID44435	ACHE	-4.25071	2.37804e-05	0.00406209	-0.146152	0.034383	-0.147449	0.0217413	cis
rs79558293	OID45454	CFHR2	-4.2507	2.37813e-05	0.0040622	-0.249147	0.0586131	-0.147449	0.0217412	cis
rs10901183	OID44053	OBP2B	4.25063	2.37883e-05	0.00406339	0.159213	0.0374564	0.147447	0.0217406	cis
rs4411467	OID44894	RGMA	4.25061	2.37903e-05	0.00406362	0.174098	0.0409583	0.147446	0.0217404	cis
rs11144878	OID43745	GCNT1	-4.25061	2.3791e-05	0.00406362	-0.084288	0.0198296	-0.147446	0.0217403	cis
rs12377856	OID43745	GCNT1	-4.25061	2.3791e-05	0.00406362	-0.084288	0.0198296	-0.147446	0.0217403	cis
rs12380522	OID43745	GCNT1	-4.25061	2.3791e-05	0.00406362	-0.084288	0.0198296	-0.147446	0.0217403	cis
rs12377878	OID43745	GCNT1	-4.25061	2.3791e-05	0.00406362	-0.084288	0.0198296	-0.147446	0.0217403	cis
rs57480680	OID43745	GCNT1	-4.25061	2.3791e-05	0.00406362	-0.084288	0.0198296	-0.147446	0.0217403	cis
rs7029439	OID43745	GCNT1	-4.25061	2.3791e-05	0.00406362	-0.084288	0.0198296	-0.147446	0.0217403	cis
rs7049245	OID43745	GCNT1	-4.25061	2.3791e-05	0.00406362	-0.084288	0.0198296	-0.147446	0.0217403	cis
rs7037345	OID43745	GCNT1	-4.25061	2.3791e-05	0.00406362	-0.084288	0.0198296	-0.147446	0.0217403	cis
rs7026067	OID43745	GCNT1	-4.25061	2.3791e-05	0.00406362	-0.084288	0.0198296	-0.147446	0.0217403	cis
rs11144881	OID43745	GCNT1	-4.25061	2.3791e-05	0.00406362	-0.084288	0.0198296	-0.147446	0.0217403	cis
rs76412565	OID43743	GBP1	4.25059	2.37925e-05	0.00406381	0.741599	0.17447	0.147445	0.0217401	cis
rs75601017	OID43743	GBP1	4.25059	2.37925e-05	0.00406381	0.741599	0.17447	0.147445	0.0217401	cis
rs77215429	OID43743	GBP1	4.25059	2.37925e-05	0.00406381	0.741599	0.17447	0.147445	0.0217401	cis
rs1108047	OID42442	FAM83F	4.25059	2.37931e-05	0.00406381	0.341404	0.0803193	0.147445	0.0217401	cis
rs5995793	OID42442	FAM83F	4.25059	2.37931e-05	0.00406381	0.341404	0.0803193	0.147445	0.0217401	cis
rs9611250	OID42442	FAM83F	4.25059	2.37931e-05	0.00406381	0.341404	0.0803193	0.147445	0.0217401	cis
rs9611251	OID42442	FAM83F	4.25059	2.37931e-05	0.00406381	0.341404	0.0803193	0.147445	0.0217401	cis
rs9607682	OID42442	FAM83F	4.25059	2.37931e-05	0.00406381	0.341404	0.0803193	0.147445	0.0217401	cis
rs143465109	OID43934	LRIG1	4.25056	2.37962e-05	0.00406424	0.217999	0.0512873	0.147444	0.0217398	cis
rs73093802	OID43934	LRIG1	4.25056	2.37962e-05	0.00406424	0.217999	0.0512873	0.147444	0.0217398	cis
rs113556123	OID43934	LRIG1	4.25056	2.37962e-05	0.00406424	0.217999	0.0512873	0.147444	0.0217398	cis
rs17045211	OID43934	LRIG1	4.25056	2.37962e-05	0.00406424	0.217999	0.0512873	0.147444	0.0217398	cis
rs73096925	OID43934	LRIG1	4.25056	2.37962e-05	0.00406424	0.217999	0.0512873	0.147444	0.0217398	cis
rs12386416	OID42197	BTC	4.25048	2.3804e-05	0.00406555	0.262914	0.061855	0.147442	0.021739	cis
rs12500277	OID43895	KLB	4.25046	2.38064e-05	0.00406594	0.470841	0.110774	0.147441	0.0217388	cis
rs28397298	OID43511	CDSN	4.2504	2.38126e-05	0.00406697	0.121582	0.0286049	0.147439	0.0217382	cis
rs2795070	OID44252	SLAMF7	-4.25032	2.38207e-05	0.00406835	-0.162266	0.0381774	-0.147436	0.0217374	cis
rs7745002	OID43805	HLA-DRA	-4.2503	2.38232e-05	0.00406875	-0.300311	0.0706565	-0.147435	0.0217372	cis
rs1293311	OID45099	CTSB	-4.25029	2.38242e-05	0.0040689	-0.179937	0.0423353	-0.147435	0.0217371	cis
rs41272056	OID45475	LPA	4.25028	2.3825e-05	0.00406902	0.790793	0.186057	0.147435	0.021737	cis
rs9733444	OID45190	MSMB	-4.25027	2.38261e-05	0.00406918	-0.249547	0.0587133	-0.147434	0.0217369	cis
rs10216810	OID42323	CRH	4.25026	2.38269e-05	0.0040693	0.446956	0.10516	0.147434	0.0217368	cis
rs41290120	OID45439	APOE	-4.25022	2.38312e-05	0.00407002	-0.30772	0.0724009	-0.147433	0.0217364	cis
rs667830	OID43840	IGSF3	4.25022	2.38317e-05	0.00407005	0.0900563	0.0211886	0.147433	0.0217364	cis
rs489058	OID43840	IGSF3	4.25022	2.38317e-05	0.00407005	0.0900563	0.0211886	0.147433	0.0217364	cis
rs10892121	OID44080	PCSK7	4.25021	2.38319e-05	0.00407007	0.109708	0.0258123	0.147433	0.0217364	cis
rs11575948	OID44079	PCDHB15	-4.25018	2.38353e-05	0.00407058	-0.17235	0.0405513	-0.147431	0.021736	cis
rs13357694	OID44079	PCDHB15	-4.25018	2.38353e-05	0.00407058	-0.17235	0.0405513	-0.147431	0.021736	cis
rs6863116	OID44079	PCDHB15	-4.25018	2.38353e-05	0.00407058	-0.17235	0.0405513	-0.147431	0.021736	cis
rs6877775	OID44079	PCDHB15	-4.25018	2.38353e-05	0.00407058	-0.17235	0.0405513	-0.147431	0.021736	cis
rs4879671	OID44276	SPINK4	4.25016	2.38379e-05	0.00407095	0.164987	0.038819	0.147431	0.0217358	cis
rs4879672	OID44276	SPINK4	4.25016	2.38379e-05	0.00407095	0.164987	0.038819	0.147431	0.0217358	cis
rs10813961	OID44276	SPINK4	4.25016	2.38379e-05	0.00407095	0.164987	0.038819	0.147431	0.0217358	cis
rs1347278	OID45117	ENPP2	-4.25014	2.38391e-05	0.00407113	-0.0782597	0.0184134	-0.14743	0.0217357	cis
rs139483112	OID42323	CRH	4.25014	2.384e-05	0.00407126	0.728608	0.171432	0.14743	0.0217356	cis
rs12785255	OID43980	MMP12	4.25012	2.38412e-05	0.00407139	0.19714	0.0463845	0.14743	0.0217355	cis
rs17098365	OID43980	MMP12	4.25012	2.38412e-05	0.00407139	0.19714	0.0463845	0.14743	0.0217355	cis
rs12801678	OID43980	MMP12	4.25012	2.38412e-05	0.00407139	0.19714	0.0463845	0.14743	0.0217355	cis
rs66809307	OID43980	MMP12	4.25012	2.38412e-05	0.00407139	0.19714	0.0463845	0.14743	0.0217355	cis
rs3766378	OID43946	LY9	-4.25006	2.38477e-05	0.00407248	-0.0984902	0.0231738	-0.147427	0.0217348	cis
rs6731260	OID43945	LY75	-4.25004	2.385e-05	0.00407285	-0.0798513	0.0187884	-0.147427	0.0217346	cis
rs851216	OID44299	SUSD4	4.25004	2.38504e-05	0.0040729	0.109988	0.0258794	0.147427	0.0217346	cis
rs147187596	OID44132	PSCA	4.25001	2.38532e-05	0.00407335	1.95517	0.460039	0.147426	0.0217343	cis
rs62442789	OID44757	LRP11	-4.24999	2.38547e-05	0.00407359	-0.142431	0.0335132	-0.147425	0.0217342	cis
rs187014150	OID43920	LEFTY2	4.24995	2.38592e-05	0.00407428	0.347594	0.0817877	0.147424	0.0217337	cis
rs181834375	OID43920	LEFTY2	4.24995	2.38592e-05	0.00407428	0.347594	0.0817877	0.147424	0.0217337	cis
rs139897261	OID43920	LEFTY2	4.24995	2.38592e-05	0.00407428	0.347594	0.0817877	0.147424	0.0217337	cis
rs114368907	OID43920	LEFTY2	4.24995	2.38592e-05	0.00407428	0.347594	0.0817877	0.147424	0.0217337	cis
rs149505672	OID45056	CD109	-4.24992	2.38619e-05	0.00407472	-0.384236	0.0904101	-0.147423	0.0217335	cis
rs9869009	OID42991	RARRES1	-4.24992	2.38625e-05	0.0040748	-0.299624	0.0705012	-0.147423	0.0217334	cis
rs4845339	OID43170	TDRKH	4.24986	2.3869e-05	0.00407584	0.324727	0.0764089	0.14742	0.0217328	cis
rs4845340	OID43170	TDRKH	4.24986	2.3869e-05	0.00407584	0.324727	0.0764089	0.14742	0.0217328	cis
rs4043740	OID43170	TDRKH	-4.24986	2.3869e-05	0.00407584	-0.324727	0.0764089	-0.14742	0.0217328	cis
rs144755957	OID41430	LRRTM4	-4.24983	2.38722e-05	0.00407638	-0.444451	0.104581	-0.147419	0.0217325	cis
rs4971000	OID44225	SEMA6C	-4.24981	2.38743e-05	0.00407671	-0.159275	0.0374782	-0.147419	0.0217323	cis
rs12750492	OID45346	CTBS	4.24967	2.38889e-05	0.00407918	0.0882876	0.0207752	0.147414	0.0217309	cis
rs148623296	OID44486	C1QTNF9	4.24966	2.38893e-05	0.00407923	0.556639	0.130984	0.147414	0.0217308	cis
rs62114365	OID44848	PINLYP	4.24959	2.38969e-05	0.00407976	0.257649	0.0606291	0.147411	0.0217301	cis
rs73044322	OID44848	PINLYP	4.24959	2.38969e-05	0.00407976	0.257649	0.0606291	0.147411	0.0217301	cis
rs62114368	OID44848	PINLYP	4.24959	2.38969e-05	0.00407976	0.257649	0.0606291	0.147411	0.0217301	cis
rs62112074	OID44848	PINLYP	4.24959	2.38969e-05	0.00407976	0.257649	0.0606291	0.147411	0.0217301	cis
rs62112075	OID44848	PINLYP	4.24959	2.38969e-05	0.00407976	0.257649	0.0606291	0.147411	0.0217301	cis
rs62112078	OID44848	PINLYP	4.24959	2.38969e-05	0.00407976	0.257649	0.0606291	0.147411	0.0217301	cis
rs62112079	OID44848	PINLYP	4.24959	2.38969e-05	0.00407976	0.257649	0.0606291	0.147411	0.0217301	cis
rs62112080	OID44848	PINLYP	4.24959	2.38969e-05	0.00407976	0.257649	0.0606291	0.147411	0.0217301	cis
rs62112086	OID44848	PINLYP	4.24959	2.38969e-05	0.00407976	0.257649	0.0606291	0.147411	0.0217301	cis
rs62112088	OID44848	PINLYP	4.24959	2.38969e-05	0.00407976	0.257649	0.0606291	0.147411	0.0217301	cis
rs62112089	OID44848	PINLYP	4.24959	2.38969e-05	0.00407976	0.257649	0.0606291	0.147411	0.0217301	cis
rs62112090	OID44848	PINLYP	4.24959	2.38969e-05	0.00407976	0.257649	0.0606291	0.147411	0.0217301	cis
rs62112138	OID44848	PINLYP	4.24959	2.38969e-05	0.00407976	0.257649	0.0606291	0.147411	0.0217301	cis
rs62112139	OID44848	PINLYP	4.24959	2.38969e-05	0.00407976	0.257649	0.0606291	0.147411	0.0217301	cis
rs62112141	OID44848	PINLYP	4.24959	2.38969e-05	0.00407976	0.257649	0.0606291	0.147411	0.0217301	cis
rs56195628	OID44848	PINLYP	4.24959	2.38969e-05	0.00407976	0.257649	0.0606291	0.147411	0.0217301	cis
rs12460860	OID44848	PINLYP	4.24959	2.38969e-05	0.00407976	0.257649	0.0606291	0.147411	0.0217301	cis
rs12463207	OID44848	PINLYP	4.24959	2.38969e-05	0.00407976	0.257649	0.0606291	0.147411	0.0217301	cis
rs73050279	OID44848	PINLYP	4.24959	2.38969e-05	0.00407976	0.257649	0.0606291	0.147411	0.0217301	cis
rs1985622	OID44848	PINLYP	4.24959	2.38969e-05	0.00407976	0.257649	0.0606291	0.147411	0.0217301	cis
rs12460142	OID44848	PINLYP	4.24959	2.38969e-05	0.00407976	0.257649	0.0606291	0.147411	0.0217301	cis
rs12462447	OID44848	PINLYP	4.24959	2.38969e-05	0.00407976	0.257649	0.0606291	0.147411	0.0217301	cis
rs62115020	OID44848	PINLYP	4.24959	2.38969e-05	0.00407976	0.257649	0.0606291	0.147411	0.0217301	cis
rs368090015	OID44848	PINLYP	4.24959	2.38969e-05	0.00407976	0.257649	0.0606291	0.147411	0.0217301	cis
rs62115022	OID44848	PINLYP	4.24959	2.38969e-05	0.00407976	0.257649	0.0606291	0.147411	0.0217301	cis
rs62115027	OID44848	PINLYP	4.24959	2.38969e-05	0.00407976	0.257649	0.0606291	0.147411	0.0217301	cis
rs75835214	OID44848	PINLYP	4.24959	2.38969e-05	0.00407976	0.257649	0.0606291	0.147411	0.0217301	cis
rs181995898	OID44848	PINLYP	4.24959	2.38969e-05	0.00407976	0.257649	0.0606291	0.147411	0.0217301	cis
rs112686058	OID44848	PINLYP	4.24959	2.38969e-05	0.00407976	0.257649	0.0606291	0.147411	0.0217301	cis
rs62115035	OID44848	PINLYP	4.24959	2.38969e-05	0.00407976	0.257649	0.0606291	0.147411	0.0217301	cis
rs62115037	OID44848	PINLYP	4.24959	2.38969e-05	0.00407976	0.257649	0.0606291	0.147411	0.0217301	cis
rs62116464	OID44848	PINLYP	4.24959	2.38969e-05	0.00407976	0.257649	0.0606291	0.147411	0.0217301	cis
rs62116465	OID44848	PINLYP	4.24959	2.38969e-05	0.00407976	0.257649	0.0606291	0.147411	0.0217301	cis
rs56342643	OID44848	PINLYP	4.24959	2.38969e-05	0.00407976	0.257649	0.0606291	0.147411	0.0217301	cis
rs55994899	OID44848	PINLYP	4.24959	2.38969e-05	0.00407976	0.257649	0.0606291	0.147411	0.0217301	cis
rs62116468	OID44848	PINLYP	4.24959	2.38969e-05	0.00407976	0.257649	0.0606291	0.147411	0.0217301	cis
rs147178535	OID44848	PINLYP	4.24959	2.38969e-05	0.00407976	0.257649	0.0606291	0.147411	0.0217301	cis
rs115129541	OID45213	PDGFRB	-4.24951	2.39049e-05	0.00408104	-0.253219	0.0595879	-0.147409	0.0217294	cis
rs77479028	OID45213	PDGFRB	-4.24951	2.39049e-05	0.00408104	-0.253219	0.0595879	-0.147409	0.0217294	cis
rs79856824	OID45213	PDGFRB	-4.24951	2.39049e-05	0.00408104	-0.253219	0.0595879	-0.147409	0.0217294	cis
rs375200094	OID45213	PDGFRB	-4.24951	2.39049e-05	0.00408104	-0.253219	0.0595879	-0.147409	0.0217294	cis
rs142906670	OID43632	DPP10	-4.24949	2.39071e-05	0.00408138	-0.481385	0.113281	-0.147408	0.0217291	cis
rs147233615	OID43632	DPP10	-4.24949	2.39071e-05	0.00408138	-0.481385	0.113281	-0.147408	0.0217291	cis
rs749915	OID43895	KLB	-4.24947	2.39089e-05	0.00408166	-0.206168	0.0485161	-0.147407	0.021729	cis
rs12916485	OID44426	ZFYVE19	4.24947	2.39095e-05	0.00408174	0.204336	0.048085	0.147407	0.0217289	cis
rs13423742	OID45466	FN1	4.24944	2.39128e-05	0.00408191	0.122241	0.0287664	0.147406	0.0217286	cis
rs1250248	OID45466	FN1	-4.24944	2.39128e-05	0.00408191	-0.122241	0.0287664	-0.147406	0.0217286	cis
rs6660557	OID45330	CD55	4.24942	2.39146e-05	0.00408191	0.0819947	0.0192955	0.147406	0.0217284	cis
rs7521457	OID45330	CD55	4.24942	2.39146e-05	0.00408191	0.0819947	0.0192955	0.147406	0.0217284	cis
rs10713733	OID45330	CD55	4.24942	2.39146e-05	0.00408191	0.0819947	0.0192955	0.147406	0.0217284	cis
rs7553157	OID45330	CD55	4.24942	2.39146e-05	0.00408191	0.0819947	0.0192955	0.147406	0.0217284	cis
rs7553339	OID45330	CD55	4.24942	2.39146e-05	0.00408191	0.0819947	0.0192955	0.147406	0.0217284	cis
rs12134133	OID45330	CD55	4.24942	2.39146e-05	0.00408191	0.0819947	0.0192955	0.147406	0.0217284	cis
rs6658718	OID45330	CD55	4.24942	2.39146e-05	0.00408191	0.0819947	0.0192955	0.147406	0.0217284	cis
rs111919274	OID45330	CD55	4.24942	2.39146e-05	0.00408191	0.0819947	0.0192955	0.147406	0.0217284	cis
rs6668683	OID45330	CD55	4.24942	2.39146e-05	0.00408191	0.0819947	0.0192955	0.147406	0.0217284	cis
rs10494889	OID45330	CD55	4.24942	2.39146e-05	0.00408191	0.0819947	0.0192955	0.147406	0.0217284	cis
rs1429904	OID45330	CD55	4.24942	2.39146e-05	0.00408191	0.0819947	0.0192955	0.147406	0.0217284	cis
rs2564970	OID45330	CD55	4.24942	2.39146e-05	0.00408191	0.0819947	0.0192955	0.147406	0.0217284	cis
rs2782853	OID45330	CD55	4.24942	2.39146e-05	0.00408191	0.0819947	0.0192955	0.147406	0.0217284	cis
rs2564971	OID45330	CD55	4.24942	2.39146e-05	0.00408191	0.0819947	0.0192955	0.147406	0.0217284	cis
rs2802230	OID45330	CD55	4.24942	2.39146e-05	0.00408191	0.0819947	0.0192955	0.147406	0.0217284	cis
rs2782851	OID45330	CD55	4.24942	2.39146e-05	0.00408191	0.0819947	0.0192955	0.147406	0.0217284	cis
rs2782850	OID45330	CD55	4.24942	2.39146e-05	0.00408191	0.0819947	0.0192955	0.147406	0.0217284	cis
rs2782848	OID45330	CD55	4.24942	2.39146e-05	0.00408191	0.0819947	0.0192955	0.147406	0.0217284	cis
rs2039543	OID45330	CD55	4.24942	2.39146e-05	0.00408191	0.0819947	0.0192955	0.147406	0.0217284	cis
rs2802232	OID45330	CD55	4.24942	2.39146e-05	0.00408191	0.0819947	0.0192955	0.147406	0.0217284	cis
rs1762350	OID45330	CD55	4.24942	2.39146e-05	0.00408191	0.0819947	0.0192955	0.147406	0.0217284	cis
rs1762349	OID45330	CD55	4.24942	2.39146e-05	0.00408191	0.0819947	0.0192955	0.147406	0.0217284	cis
rs1782468	OID45330	CD55	4.24942	2.39146e-05	0.00408191	0.0819947	0.0192955	0.147406	0.0217284	cis
rs2802235	OID45330	CD55	4.24942	2.39146e-05	0.00408191	0.0819947	0.0192955	0.147406	0.0217284	cis
rs2782846	OID45330	CD55	4.24942	2.39146e-05	0.00408191	0.0819947	0.0192955	0.147406	0.0217284	cis
rs2802237	OID45330	CD55	4.24942	2.39146e-05	0.00408191	0.0819947	0.0192955	0.147406	0.0217284	cis
rs2490261	OID45330	CD55	4.24942	2.39146e-05	0.00408191	0.0819947	0.0192955	0.147406	0.0217284	cis
rs2564973	OID45330	CD55	4.24942	2.39146e-05	0.00408191	0.0819947	0.0192955	0.147406	0.0217284	cis
rs2782842	OID45330	CD55	4.24942	2.39146e-05	0.00408191	0.0819947	0.0192955	0.147406	0.0217284	cis
rs2661357	OID45330	CD55	4.24942	2.39146e-05	0.00408191	0.0819947	0.0192955	0.147406	0.0217284	cis
rs2782840	OID45330	CD55	4.24942	2.39146e-05	0.00408191	0.0819947	0.0192955	0.147406	0.0217284	cis
rs2782839	OID45330	CD55	4.24942	2.39146e-05	0.00408191	0.0819947	0.0192955	0.147406	0.0217284	cis
rs12487782	OID42787	MUC20	-4.24937	2.39195e-05	0.00408274	-0.214285	0.0504275	-0.147404	0.0217279	cis
rs117927221	OID43335	ADGRB3	-4.24937	2.39202e-05	0.0040828	-0.308758	0.0726597	-0.147404	0.0217279	cis
chr6_69301780_C_CA	OID43335	ADGRB3	-4.24937	2.39202e-05	0.0040828	-0.308758	0.0726597	-0.147404	0.0217279	cis
rs3128146	OID44266	SNCG	4.24935	2.39223e-05	0.00408314	0.234326	0.055144	0.147403	0.0217277	cis
rs991367316	OID44435	ACHE	-4.24929	2.39285e-05	0.00408419	-0.371893	0.0875189	-0.147401	0.0217271	cis
rs73053728	OID43492	CD4	4.24928	2.39294e-05	0.00408432	0.0803631	0.0189122	0.147401	0.021727	cis
rs3130849	OID43804	HLA-A	-4.24926	2.39311e-05	0.00408458	-0.174251	0.0410073	-0.1474	0.0217268	cis
rs9415047	OID45239	PSAP	4.24925	2.39328e-05	0.00408484	0.089536	0.021071	0.1474	0.0217267	cis
rs9416002	OID45239	PSAP	4.24925	2.39328e-05	0.00408484	0.089536	0.021071	0.1474	0.0217267	cis
rs11264880	OID42450	FCRL3	4.24923	2.39344e-05	0.00408508	0.274127	0.0645121	0.147399	0.0217265	cis
rs142403905	OID45333	CFHR5	-4.24919	2.39389e-05	0.00408583	-0.117381	0.0276245	-0.147398	0.0217261	cis
rs652641	OID43704	FCAR	-4.24918	2.39396e-05	0.00408594	-0.134717	0.0317043	-0.147398	0.021726	cis
rs1560854092	OID45355	F11	4.24917	2.39407e-05	0.0040861	0.107748	0.0253573	0.147397	0.0217259	cis
rs138896228	OID44648	FBLN7	4.24916	2.39422e-05	0.00408631	0.162197	0.0381716	0.147397	0.0217258	cis
rs2241804	OID44648	FBLN7	4.24916	2.39422e-05	0.00408631	0.162197	0.0381716	0.147397	0.0217258	cis
rs755834718	OID45288	TNXB	-4.24912	2.39456e-05	0.00408683	-0.0771135	0.0181481	-0.147396	0.0217255	cis
rs9281911	OID45288	TNXB	-4.24912	2.39456e-05	0.00408683	-0.0771135	0.0181481	-0.147396	0.0217255	cis
rs535777	OID45288	TNXB	-4.24912	2.39456e-05	0.00408683	-0.0771135	0.0181481	-0.147396	0.0217255	cis
rs35572889	OID44480	BPIFB2	4.24911	2.39471e-05	0.00408707	0.180143	0.0423954	0.147395	0.0217253	cis
rs331897	OID45336	CHL1	4.24906	2.39526e-05	0.00408798	0.0869264	0.0204578	0.147393	0.0217248	cis
rs2285888	OID45481	PGLYRP2	4.24905	2.39533e-05	0.00408808	0.106373	0.0250345	0.147393	0.0217247	cis
rs57221010	OID44681	GHRL	4.249	2.3959e-05	0.00408903	0.252327	0.059385	0.147391	0.0217242	cis
rs16927551	OID45347	CTSD	4.24899	2.396e-05	0.00408918	0.14403	0.0338974	0.147391	0.0217241	cis
rs12666785	OID44435	ACHE	-4.24897	2.3962e-05	0.00408947	-0.0774472	0.0182273	-0.14739	0.0217239	cis
rs10510261	OID43855	IL5RA	4.24897	2.39621e-05	0.00408947	0.129033	0.0303682	0.14739	0.0217239	cis
rs1355076	OID43855	IL5RA	4.24897	2.39621e-05	0.00408947	0.129033	0.0303682	0.14739	0.0217239	cis
rs146186565	OID44489	CA13	4.24889	2.397e-05	0.00409062	0.732361	0.172365	0.147388	0.0217231	cis
rs140891907	OID44489	CA13	4.24889	2.397e-05	0.00409062	0.732361	0.172365	0.147388	0.0217231	cis
rs149097987	OID44489	CA13	4.24889	2.397e-05	0.00409062	0.732361	0.172365	0.147388	0.0217231	cis
rs199811467	OID44489	CA13	4.24889	2.397e-05	0.00409062	0.732361	0.172365	0.147388	0.0217231	cis
rs148297528	OID44489	CA13	4.24889	2.397e-05	0.00409062	0.732361	0.172365	0.147388	0.0217231	cis
rs140537729	OID44489	CA13	4.24889	2.397e-05	0.00409062	0.732361	0.172365	0.147388	0.0217231	cis
rs36143718	OID44489	CA13	4.24889	2.397e-05	0.00409062	0.732361	0.172365	0.147388	0.0217231	cis
rs139274348	OID44489	CA13	4.24889	2.397e-05	0.00409062	0.732361	0.172365	0.147388	0.0217231	cis
rs143109344	OID44489	CA13	4.24889	2.397e-05	0.00409062	0.732361	0.172365	0.147388	0.0217231	cis
rs139595413	OID44489	CA13	4.24889	2.397e-05	0.00409062	0.732361	0.172365	0.147388	0.0217231	cis
rs116712904	OID42688	LAP3	-4.24888	2.39707e-05	0.00409072	-0.471438	0.110956	-0.147387	0.0217231	cis
rs62438071	OID45475	LPA	4.24888	2.39712e-05	0.00409079	0.706287	0.166229	0.147387	0.021723	cis
rs145222727	OID44079	PCDHB15	-4.24882	2.39771e-05	0.00409175	-0.146523	0.0344856	-0.147385	0.0217224	cis
rs4151699	OID44079	PCDHB15	-4.24882	2.39771e-05	0.00409175	-0.146523	0.0344856	-0.147385	0.0217224	cis
rs1565314	OID43859	IMPA1	-4.2488	2.39794e-05	0.00409209	-0.0961804	0.0226371	-0.147385	0.0217222	cis
rs7840125	OID43859	IMPA1	-4.2488	2.39794e-05	0.00409209	-0.0961804	0.0226371	-0.147385	0.0217222	cis
rs144507771	OID43561	CPVL	4.2488	2.39795e-05	0.00409209	0.568948	0.133908	0.147385	0.0217222	cis
rs1624085	OID45411	SHBG	-4.24873	2.39868e-05	0.00409332	-0.119373	0.0280961	-0.147382	0.0217215	cis
rs7395822	OID44529	CDHR5	4.2487	2.39897e-05	0.00409379	0.104792	0.0246645	0.147381	0.0217212	cis
rs339710	OID42496	GASK1A	4.24865	2.39953e-05	0.00409473	0.277534	0.0653228	0.147379	0.0217207	cis
rs250723	OID44640	F2R	4.24864	2.39965e-05	0.00409492	0.120012	0.0282471	0.147379	0.0217206	cis
rs142148000	OID40935	CCDC13	4.24863	2.39974e-05	0.00409504	0.634591	0.149364	0.147379	0.0217205	cis
rs62055564	OID44393	VMO1	-4.24862	2.39987e-05	0.00409524	-0.239458	0.0563614	-0.147378	0.0217204	cis
rs7221408	OID44393	VMO1	-4.24862	2.39987e-05	0.00409524	-0.239458	0.0563614	-0.147378	0.0217204	cis
rs7854638	OID45299	ABO	4.24861	2.39994e-05	0.00409526	0.40899	0.0962644	0.147378	0.0217203	cis
rs2073923	OID45299	ABO	4.24861	2.39994e-05	0.00409526	0.40899	0.0962644	0.147378	0.0217203	cis
rs2073922	OID45299	ABO	4.24861	2.39994e-05	0.00409526	0.40899	0.0962644	0.147378	0.0217203	cis
rs10901238	OID45299	ABO	4.24861	2.39994e-05	0.00409526	0.40899	0.0962644	0.147378	0.0217203	cis
rs10761151	OID45207	OGN	-4.24858	2.40022e-05	0.00409573	-0.254112	0.059811	-0.147377	0.02172	cis
rs36063565	OID45157	IL1RAP	-4.24857	2.40036e-05	0.00409594	-0.350819	0.0825735	-0.147377	0.0217199	cis
rs2279290	OID43934	LRIG1	-4.24854	2.40069e-05	0.00409648	-0.11726	0.0276	-0.147376	0.0217196	cis
rs4809090	OID45481	PGLYRP2	-4.24852	2.40086e-05	0.00409675	-0.134415	0.0316381	-0.147375	0.0217194	cis
rs34993742	OID44356	TPSAB1	4.24851	2.40093e-05	0.00409685	0.347294	0.0817448	0.147375	0.0217194	cis
rs4818593	OID45195	NCAM2	-4.24844	2.40171e-05	0.00409815	-0.0835962	0.0196769	-0.147372	0.0217186	cis
rs73018063	OID41573	OLFM2	-4.24843	2.40177e-05	0.00409824	-0.398495	0.093798	-0.147372	0.0217186	cis
rs13396069	OID45086	COLEC11	-4.24842	2.4019e-05	0.00409839	-0.0786652	0.0185163	-0.147372	0.0217184	cis
rs1563174	OID45086	COLEC11	-4.24842	2.4019e-05	0.00409839	-0.0786652	0.0185163	-0.147372	0.0217184	cis
rs59255374	OID45086	COLEC11	-4.24842	2.4019e-05	0.00409839	-0.0786652	0.0185163	-0.147372	0.0217184	cis
rs56321502	OID45086	COLEC11	-4.24842	2.4019e-05	0.00409839	-0.0786652	0.0185163	-0.147372	0.0217184	cis
rs11922961	OID45378	ITIH3	4.24842	2.40194e-05	0.00409843	0.136145	0.032046	0.147372	0.0217184	cis
rs147198959	OID44612	DPP7	4.24841	2.40202e-05	0.00409847	0.672969	0.158405	0.147371	0.0217183	cis
rs190258471	OID44612	DPP7	4.24841	2.40202e-05	0.00409847	0.672969	0.158405	0.147371	0.0217183	cis
rs45519739	OID44612	DPP7	4.24841	2.40202e-05	0.00409847	0.672969	0.158405	0.147371	0.0217183	cis
rs190942686	OID44612	DPP7	4.24841	2.40202e-05	0.00409847	0.672969	0.158405	0.147371	0.0217183	cis
rs117515860	OID44612	DPP7	4.24841	2.40202e-05	0.00409847	0.672969	0.158405	0.147371	0.0217183	cis
rs6458059	OID43966	MDGA1	-4.24839	2.40227e-05	0.00409885	-0.146147	0.0344006	-0.147371	0.0217181	cis
rs1739632	OID43966	MDGA1	-4.24839	2.40227e-05	0.00409885	-0.146147	0.0344006	-0.147371	0.0217181	cis
rs3796533	OID42438	FAM114A1	-4.24837	2.40245e-05	0.00409913	-0.122871	0.0289219	-0.14737	0.0217179	cis
rs7466635	OID44612	DPP7	4.24831	2.40304e-05	0.00410012	0.23517	0.0553561	0.147368	0.0217174	cis
rs62023860	OID40778	AKAP13	4.2483	2.40317e-05	0.00410031	0.353165	0.0831309	0.147368	0.0217172	cis
rs351260	OID44076	PCDH12	4.2483	2.40317e-05	0.00410031	0.0701512	0.0165128	0.147368	0.0217172	cis
rs77909781	OID45080	CNTN4	4.24825	2.4037e-05	0.0041005	0.0933581	0.0219756	0.147366	0.0217167	cis
rs75120399	OID45080	CNTN4	4.24825	2.4037e-05	0.0041005	0.0933581	0.0219756	0.147366	0.0217167	cis
rs78849706	OID45080	CNTN4	4.24825	2.4037e-05	0.0041005	0.0933581	0.0219756	0.147366	0.0217167	cis
rs78096712	OID45080	CNTN4	4.24825	2.4037e-05	0.0041005	0.0933581	0.0219756	0.147366	0.0217167	cis
rs113095573	OID45080	CNTN4	4.24825	2.4037e-05	0.0041005	0.0933581	0.0219756	0.147366	0.0217167	cis
rs76882992	OID45080	CNTN4	4.24825	2.4037e-05	0.0041005	0.0933581	0.0219756	0.147366	0.0217167	cis
rs189720814	OID43804	HLA-A	4.24825	2.40373e-05	0.0041005	0.315874	0.0743539	0.147366	0.0217167	cis
rs540740656	OID43804	HLA-A	4.24825	2.40373e-05	0.0041005	0.315874	0.0743539	0.147366	0.0217167	cis
rs183678938	OID43804	HLA-A	4.24825	2.40373e-05	0.0041005	0.315874	0.0743539	0.147366	0.0217167	cis
rs116675765	OID43804	HLA-A	4.24825	2.40373e-05	0.0041005	0.315874	0.0743539	0.147366	0.0217167	cis
rs145312948	OID43804	HLA-A	4.24825	2.40373e-05	0.0041005	0.315874	0.0743539	0.147366	0.0217167	cis
rs115238975	OID43804	HLA-A	4.24825	2.40373e-05	0.0041005	0.315874	0.0743539	0.147366	0.0217167	cis
rs1491150174	OID44582	CTSS	4.24824	2.40376e-05	0.0041005	0.0645951	0.0152051	0.147366	0.0217167	cis
rs766514427	OID44582	CTSS	4.24824	2.40376e-05	0.0041005	0.0645951	0.0152051	0.147366	0.0217167	cis
rs759806094	OID44582	CTSS	4.24824	2.40376e-05	0.0041005	0.0645951	0.0152051	0.147366	0.0217167	cis
rs60721462	OID44582	CTSS	4.24824	2.40376e-05	0.0041005	0.0645951	0.0152051	0.147366	0.0217167	cis
rs12402939	OID44582	CTSS	4.24824	2.40376e-05	0.0041005	0.0645951	0.0152051	0.147366	0.0217167	cis
rs7529194	OID44582	CTSS	4.24824	2.40376e-05	0.0041005	0.0645951	0.0152051	0.147366	0.0217167	cis
rs111609078	OID44582	CTSS	4.24824	2.40376e-05	0.0041005	0.0645951	0.0152051	0.147366	0.0217167	cis
rs6661986	OID44582	CTSS	4.24824	2.40376e-05	0.0041005	0.0645951	0.0152051	0.147366	0.0217167	cis
rs2175616	OID44582	CTSS	4.24824	2.40376e-05	0.0041005	0.0645951	0.0152051	0.147366	0.0217167	cis
rs6672754	OID44582	CTSS	4.24824	2.40376e-05	0.0041005	0.0645951	0.0152051	0.147366	0.0217167	cis
rs72700902	OID44582	CTSS	4.24824	2.40376e-05	0.0041005	0.0645951	0.0152051	0.147366	0.0217167	cis
rs10788792	OID44582	CTSS	4.24824	2.40376e-05	0.0041005	0.0645951	0.0152051	0.147366	0.0217167	cis
rs139020031	OID44582	CTSS	4.24824	2.40376e-05	0.0041005	0.0645951	0.0152051	0.147366	0.0217167	cis
rs12064548	OID44582	CTSS	4.24824	2.40376e-05	0.0041005	0.0645951	0.0152051	0.147366	0.0217167	cis
rs11204694	OID44582	CTSS	4.24824	2.40376e-05	0.0041005	0.0645951	0.0152051	0.147366	0.0217167	cis
rs11204696	OID44582	CTSS	4.24824	2.40376e-05	0.0041005	0.0645951	0.0152051	0.147366	0.0217167	cis
rs11204698	OID44582	CTSS	4.24824	2.40376e-05	0.0041005	0.0645951	0.0152051	0.147366	0.0217167	cis
rs11204699	OID44582	CTSS	4.24824	2.40376e-05	0.0041005	0.0645951	0.0152051	0.147366	0.0217167	cis
rs868751	OID44582	CTSS	4.24824	2.40376e-05	0.0041005	0.0645951	0.0152051	0.147366	0.0217167	cis
rs6700022	OID44582	CTSS	4.24824	2.40376e-05	0.0041005	0.0645951	0.0152051	0.147366	0.0217167	cis
rs2184833	OID44582	CTSS	4.24824	2.40376e-05	0.0041005	0.0645951	0.0152051	0.147366	0.0217167	cis
rs112718432	OID44582	CTSS	4.24824	2.40376e-05	0.0041005	0.0645951	0.0152051	0.147366	0.0217167	cis
rs11807450	OID44582	CTSS	4.24824	2.40376e-05	0.0041005	0.0645951	0.0152051	0.147366	0.0217167	cis
rs1336899	OID44582	CTSS	4.24824	2.40376e-05	0.0041005	0.0645951	0.0152051	0.147366	0.0217167	cis
rs1336900	OID44582	CTSS	4.24824	2.40376e-05	0.0041005	0.0645951	0.0152051	0.147366	0.0217167	cis
rs3768005	OID44582	CTSS	4.24824	2.40376e-05	0.0041005	0.0645951	0.0152051	0.147366	0.0217167	cis
rs11803940	OID44582	CTSS	4.24824	2.40376e-05	0.0041005	0.0645951	0.0152051	0.147366	0.0217167	cis
rs2847451	OID45195	NCAM2	-4.2482	2.40419e-05	0.00410121	-0.0767782	0.0180731	-0.147364	0.0217163	cis
rs61976879	OID45407	RNASE4	4.24819	2.40436e-05	0.00410147	0.0928574	0.0218581	0.147364	0.0217161	cis
rs77373759	OID40778	AKAP13	4.24816	2.40467e-05	0.00410199	1.17803	0.277304	0.147363	0.0217158	cis
rs2180344	OID44939	SMOC2	-4.24812	2.40511e-05	0.00410265	-0.0897009	0.0211154	-0.147361	0.0217154	cis
rs2609290	OID44939	SMOC2	-4.24812	2.40511e-05	0.00410265	-0.0897009	0.0211154	-0.147361	0.0217154	cis
rs2609289	OID44939	SMOC2	-4.24812	2.40511e-05	0.00410265	-0.0897009	0.0211154	-0.147361	0.0217154	cis
rs2609287	OID44939	SMOC2	-4.24812	2.40511e-05	0.00410265	-0.0897009	0.0211154	-0.147361	0.0217154	cis
rs73143915	OID42059	ZNF217	4.24811	2.40519e-05	0.00410277	0.258637	0.0608828	0.147361	0.0217153	cis
rs193182658	OID44648	FBLN7	-4.24809	2.40534e-05	0.00410298	-0.313575	0.0738156	-0.147361	0.0217152	cis
rs1003218400	OID44648	FBLN7	-4.24809	2.40534e-05	0.00410298	-0.313575	0.0738156	-0.147361	0.0217152	cis
rs7018372	OID44132	PSCA	-4.24805	2.40584e-05	0.00410381	-1.00396	0.236334	-0.147359	0.0217147	cis
rs9820948	OID44557	COMMD2	4.24804	2.40596e-05	0.00410399	0.0816554	0.0192219	0.147359	0.0217146	cis
rs6826194	OID44689	GNPDA2	-4.24802	2.40611e-05	0.00410423	-0.0998024	0.0234938	-0.147358	0.0217144	cis
rs62350305	OID45355	F11	4.24796	2.40675e-05	0.0041052	0.103781	0.0244308	0.147356	0.0217138	cis
rs62350306	OID45355	F11	4.24796	2.40675e-05	0.0041052	0.103781	0.0244308	0.147356	0.0217138	cis
rs62350307	OID45355	F11	4.24796	2.40675e-05	0.0041052	0.103781	0.0244308	0.147356	0.0217138	cis
rs62350310	OID45355	F11	4.24796	2.40675e-05	0.0041052	0.103781	0.0244308	0.147356	0.0217138	cis
rs62350343	OID45355	F11	4.24796	2.40675e-05	0.0041052	0.103781	0.0244308	0.147356	0.0217138	cis
rs72712654	OID45355	F11	4.24796	2.40675e-05	0.0041052	0.103781	0.0244308	0.147356	0.0217138	cis
rs74746345	OID43374	APIP	-4.24794	2.40692e-05	0.00410545	-0.480615	0.113141	-0.147356	0.0217137	cis
rs117124901	OID43374	APIP	-4.24794	2.40692e-05	0.00410545	-0.480615	0.113141	-0.147356	0.0217137	cis
rs2264843	OID42016	VSTM4	-4.24792	2.40715e-05	0.00410581	-0.215623	0.0507597	-0.147355	0.0217134	cis
rs4599639	OID43968	MEP1A	4.24792	2.40717e-05	0.00410584	0.199361	0.0469314	0.147355	0.0217134	cis
rs117567323	OID42898	PEBP4	-4.24789	2.40752e-05	0.00410641	-0.563992	0.13277	-0.147354	0.0217131	cis
rs715584	OID41691	RABL2B	-4.24788	2.40761e-05	0.00410655	-0.163715	0.0385405	-0.147353	0.021713	cis
rs3117642	OID43704	FCAR	-4.24785	2.40789e-05	0.004107	-0.134365	0.0316313	-0.147352	0.0217127	cis
rs12348227	OID44053	OBP2B	-4.24783	2.4081e-05	0.00410732	-0.162157	0.038174	-0.147352	0.0217125	cis
rs10901236	OID44053	OBP2B	-4.24783	2.4081e-05	0.00410732	-0.162157	0.038174	-0.147352	0.0217125	cis
rs73736910	OID44389	VEGFA	-4.24778	2.40864e-05	0.00410821	-0.264293	0.0622191	-0.14735	0.021712	cis
rs181065925	OID43937	LRRC37A2	4.24777	2.40872e-05	0.00410834	0.344324	0.0810599	0.14735	0.0217119	cis
rs6503006	OID45315	ASGR2	-4.24777	2.40876e-05	0.00410839	-0.104808	0.0246737	-0.14735	0.0217119	cis
rs1885322	OID43966	MDGA1	4.24775	2.40892e-05	0.00410863	0.154565	0.0363874	0.147349	0.0217118	cis
rs7258486	OID44246	SIGLEC8	4.24774	2.40902e-05	0.00410872	0.112342	0.0264475	0.147349	0.0217117	cis
rs58018258	OID44246	SIGLEC8	4.24774	2.40902e-05	0.00410872	0.112342	0.0264475	0.147349	0.0217117	cis
rs55702835	OID44246	SIGLEC8	4.24774	2.40902e-05	0.00410872	0.112342	0.0264475	0.147349	0.0217117	cis
rs7245506	OID44246	SIGLEC8	4.24774	2.40902e-05	0.00410872	0.112342	0.0264475	0.147349	0.0217117	cis
rs5799023	OID44366	TSPAN8	4.24774	2.40909e-05	0.00410882	0.241895	0.0569468	0.147349	0.0217116	cis
rs74945362	OID40208	EVL	-4.24772	2.40926e-05	0.00410909	-0.589132	0.138694	-0.147348	0.0217114	cis
rs734962	OID43804	HLA-A	-4.24768	2.40973e-05	0.00410982	-0.173686	0.0408896	-0.147346	0.021711	cis
rs1002187	OID43804	HLA-A	-4.24768	2.40973e-05	0.00410982	-0.173686	0.0408896	-0.147346	0.021711	cis
rs3131021	OID43804	HLA-A	-4.24768	2.40973e-05	0.00410982	-0.173686	0.0408896	-0.147346	0.021711	cis
rs4981303	OID45305	ANG	-4.24763	2.41021e-05	0.00411062	-0.238128	0.0560615	-0.147345	0.0217105	cis
rs35882080	OID40013	ANAPC10	-4.24758	2.41072e-05	0.00411148	-0.341286	0.0803483	-0.147343	0.02171	cis
rs9356939	OID43890	KIAA0319	-4.24753	2.41132e-05	0.00411247	-0.10667	0.0251135	-0.147341	0.0217095	cis
rs7306673	OID43543	CLSTN3	-4.24752	2.41136e-05	0.00411252	-0.15192	0.0357666	-0.147341	0.0217094	cis
rs115247800	OID45288	TNXB	4.2475	2.41163e-05	0.00411294	0.184641	0.0434705	0.14734	0.0217092	cis
rs138255252	OID45288	TNXB	4.2475	2.41163e-05	0.00411294	0.184641	0.0434705	0.14734	0.0217092	cis
rs10432571	OID44453	AGXT	4.24739	2.41271e-05	0.00411476	0.235727	0.0554992	0.147337	0.0217082	cis
rs7245388	OID45147	ICAM3	4.24737	2.41295e-05	0.00411514	0.0672869	0.015842	0.147336	0.0217079	cis
rs3973059	OID44502	CCL24	4.24736	2.41311e-05	0.00411538	0.210134	0.049474	0.147336	0.0217078	cis
rs38712	OID44502	CCL24	4.24736	2.41311e-05	0.00411538	0.210134	0.049474	0.147336	0.0217078	cis
rs75782365	OID44484	BTN2A1	-4.24733	2.41333e-05	0.00411567	-0.155788	0.036679	-0.147335	0.0217076	cis
rs41266839	OID44484	BTN2A1	-4.24733	2.41333e-05	0.00411567	-0.155788	0.036679	-0.147335	0.0217076	cis
rs13195401	OID44484	BTN2A1	-4.24733	2.41333e-05	0.00411567	-0.155788	0.036679	-0.147335	0.0217076	cis
rs13195402	OID44484	BTN2A1	-4.24733	2.41333e-05	0.00411567	-0.155788	0.036679	-0.147335	0.0217076	cis
rs2695699	OID45399	PON1	4.24733	2.41337e-05	0.00411571	0.0642461	0.0151262	0.147335	0.0217075	cis
rs62398488	OID44655	FGFR4	-4.24732	2.41353e-05	0.00411593	-0.148478	0.0349581	-0.147334	0.0217074	cis
rs71601371	OID44655	FGFR4	-4.24732	2.41353e-05	0.00411593	-0.148478	0.0349581	-0.147334	0.0217074	cis
rs62398491	OID44655	FGFR4	-4.24732	2.41353e-05	0.00411593	-0.148478	0.0349581	-0.147334	0.0217074	cis
rs236985	OID45414	SPARCL1	4.24731	2.41363e-05	0.00411608	0.0810336	0.0190788	0.147334	0.0217073	cis
rs662102	OID43610	DKKL1	-4.24727	2.41401e-05	0.00411671	-0.176054	0.0414511	-0.147333	0.0217069	cis
rs148561717	OID44316	TEX101	4.24726	2.41409e-05	0.00411682	0.556505	0.131027	0.147332	0.0217068	cis
rs555756637	OID42571	HPCAL4	-4.24724	2.41433e-05	0.00411716	-0.722168	0.170032	-0.147332	0.0217066	cis
rs150689594	OID42571	HPCAL4	-4.24724	2.41433e-05	0.00411716	-0.722168	0.170032	-0.147332	0.0217066	cis
rs772467934	OID42571	HPCAL4	-4.24724	2.41433e-05	0.00411716	-0.722168	0.170032	-0.147332	0.0217066	cis
rs7834248	OID45099	CTSB	-4.24721	2.4146e-05	0.0041176	-0.172882	0.0407049	-0.147331	0.0217064	cis
rs10131301	OID45196	NID2	-4.2472	2.41477e-05	0.00411787	-0.176895	0.0416499	-0.14733	0.0217062	cis
rs428137	OID45475	LPA	4.24719	2.41482e-05	0.0041179	0.388991	0.0915877	0.14733	0.0217061	cis
rs113441809	OID45475	LPA	4.24719	2.41482e-05	0.0041179	0.388991	0.0915877	0.14733	0.0217061	cis
rs368239	OID45475	LPA	4.24719	2.41482e-05	0.0041179	0.388991	0.0915877	0.14733	0.0217061	cis
rs79139794	OID44511	CD300C	-4.24718	2.41498e-05	0.00411815	-0.132991	0.0313129	-0.14733	0.021706	cis
rs2941553	OID45300	ACE	4.24717	2.41506e-05	0.0041182	0.110745	0.0260749	0.147329	0.0217059	cis
rs28386778	OID45300	ACE	4.24717	2.41506e-05	0.0041182	0.110745	0.0260749	0.147329	0.0217059	cis
rs2665855	OID45300	ACE	4.24717	2.41506e-05	0.0041182	0.110745	0.0260749	0.147329	0.0217059	cis
rs10459943	OID45300	ACE	4.24717	2.41506e-05	0.0041182	0.110745	0.0260749	0.147329	0.0217059	cis
rs114751727	OID45290	TREML2	-4.24716	2.41515e-05	0.00411831	-0.370237	0.0871729	-0.147329	0.0217058	cis
rs150435854	OID45290	TREML2	-4.24716	2.41515e-05	0.00411831	-0.370237	0.0871729	-0.147329	0.0217058	cis
rs3805215	OID45448	C7	4.24715	2.41526e-05	0.00411839	0.133149	0.0313501	0.147329	0.0217057	cis
rs3828509	OID45448	C7	4.24715	2.41526e-05	0.00411839	0.133149	0.0313501	0.147329	0.0217057	cis
rs7713884	OID45448	C7	4.24715	2.41526e-05	0.00411839	0.133149	0.0313501	0.147329	0.0217057	cis
rs13187430	OID45448	C7	4.24715	2.41526e-05	0.00411839	0.133149	0.0313501	0.147329	0.0217057	cis
rs62357072	OID45448	C7	4.24715	2.41526e-05	0.00411839	0.133149	0.0313501	0.147329	0.0217057	cis
rs182943520	OID45051	CBLN2	4.24713	2.41544e-05	0.00411864	0.174366	0.0410551	0.147328	0.0217056	cis
rs76950679	OID45051	CBLN2	4.24713	2.41544e-05	0.00411864	0.174366	0.0410551	0.147328	0.0217056	cis
rs78647239	OID45051	CBLN2	4.24713	2.41544e-05	0.00411864	0.174366	0.0410551	0.147328	0.0217056	cis
rs9912957	OID42758	MILR1	-4.24711	2.41569e-05	0.00411905	-0.159867	0.0376413	-0.147327	0.0217053	cis
rs60174426	OID44467	APOBR	-4.24709	2.41595e-05	0.00411947	-0.163116	0.0384065	-0.147326	0.0217051	cis
rs12610526	OID44848	PINLYP	4.24702	2.41669e-05	0.00412071	0.157164	0.0370058	0.147324	0.0217044	cis
rs9267248	OID45446	C4B	4.24696	2.41723e-05	0.0041214	0.157158	0.0370047	0.147322	0.0217039	cis
rs3091286	OID45446	C4B	4.24696	2.41723e-05	0.0041214	0.157158	0.0370047	0.147322	0.0217039	cis
rs35366275	OID45446	C4B	4.24696	2.41723e-05	0.0041214	0.157158	0.0370047	0.147322	0.0217039	cis
rs2507964	OID45446	C4B	4.24696	2.41723e-05	0.0041214	0.157158	0.0370047	0.147322	0.0217039	cis
rs2428499	OID45446	C4B	4.24696	2.41723e-05	0.0041214	0.157158	0.0370047	0.147322	0.0217039	cis
rs2428498	OID45446	C4B	4.24696	2.41723e-05	0.0041214	0.157158	0.0370047	0.147322	0.0217039	cis
rs9267294	OID45446	C4B	4.24696	2.41723e-05	0.0041214	0.157158	0.0370047	0.147322	0.0217039	cis
rs3873411	OID45446	C4B	4.24696	2.41723e-05	0.0041214	0.157158	0.0370047	0.147322	0.0217039	cis
rs3873412	OID45446	C4B	4.24696	2.41723e-05	0.0041214	0.157158	0.0370047	0.147322	0.0217039	cis
rs2516417	OID45446	C4B	4.24696	2.41723e-05	0.0041214	0.157158	0.0370047	0.147322	0.0217039	cis
rs2516415	OID45446	C4B	4.24696	2.41723e-05	0.0041214	0.157158	0.0370047	0.147322	0.0217039	cis
rs144786630	OID44511	CD300C	-4.24691	2.41777e-05	0.0041223	-0.387819	0.0913179	-0.147321	0.0217034	cis
rs9809884	OID43855	IL5RA	-4.24687	2.41819e-05	0.004123	-0.180499	0.0425015	-0.147319	0.021703	cis
rs148136755	OID43822	HSDL2	-4.24685	2.41842e-05	0.00412337	-0.359038	0.0845421	-0.147318	0.0217027	cis
rs16840639	OID45455	CFHR4	-4.24684	2.41852e-05	0.00412352	-0.267778	0.0630535	-0.147318	0.0217026	cis
rs6558172	OID42898	PEBP4	-4.24684	2.41859e-05	0.00412361	-0.389381	0.0916873	-0.147318	0.0217026	cis
rs7394715	OID44529	CDHR5	4.24683	2.41866e-05	0.00412372	0.129513	0.0304965	0.147318	0.0217025	cis
rs36157716	OID41667	PRKN	-4.24681	2.41891e-05	0.00412412	-0.189843	0.0447025	-0.147317	0.0217023	cis
rs4324617	OID44765	MAN2B2	-4.24679	2.41912e-05	0.00412444	-0.165912	0.0390677	-0.147316	0.0217021	cis
rs4469149	OID44765	MAN2B2	-4.24679	2.41912e-05	0.00412444	-0.165912	0.0390677	-0.147316	0.0217021	cis
rs17519579	OID44129	PRSS53	4.24675	2.41949e-05	0.00412504	0.152853	0.0359928	0.147315	0.0217017	cis
rs12519592	OID44837	PDCD6	-4.24675	2.4195e-05	0.00412504	-0.164962	0.0388443	-0.147315	0.0217017	cis
rs10462548	OID44569	CRHBP	4.24674	2.41957e-05	0.00412515	0.109825	0.025861	0.147315	0.0217016	cis
rs141322445	OID44044	NUBP1	4.24674	2.41963e-05	0.00412522	1.31267	0.309101	0.147315	0.0217016	cis
rs6451	OID45446	C4B	-4.2467	2.42004e-05	0.0041259	-0.360576	0.0849074	-0.147313	0.0217012	cis
rs2381281	OID43487	CD274	4.24669	2.42015e-05	0.00412603	0.0953829	0.0224605	0.147313	0.0217011	cis
rs12712528	OID45243	QPCT	4.24669	2.42018e-05	0.00412603	0.0864399	0.0203547	0.147313	0.0217011	cis
rs6743961	OID45243	QPCT	4.24669	2.42018e-05	0.00412603	0.0864399	0.0203547	0.147313	0.0217011	cis
rs12622740	OID45243	QPCT	4.24669	2.42018e-05	0.00412603	0.0864399	0.0203547	0.147313	0.0217011	cis
rs34196749	OID45243	QPCT	4.24669	2.42018e-05	0.00412603	0.0864399	0.0203547	0.147313	0.0217011	cis
rs17430897	OID45134	GNLY	-4.24665	2.42053e-05	0.00412661	-0.226154	0.0532548	-0.147312	0.0217007	cis
chr4_1386717_G_GTT	OID44957	SPON2	-4.24664	2.42065e-05	0.0041268	-0.10499	0.0247231	-0.147311	0.0217006	cis
rs4656981	OID43946	LY9	4.24661	2.42092e-05	0.00412724	0.144339	0.0339891	0.14731	0.0217004	cis
rs1808212	OID45058	CD177	-4.24659	2.42115e-05	0.0041276	-0.383353	0.090273	-0.14731	0.0217002	cis
rs76289965	OID45287	TNN	4.24658	2.4213e-05	0.00412765	0.326924	0.0769853	0.147309	0.0217	cis
rs144488587	OID45287	TNN	4.24658	2.4213e-05	0.00412765	0.326924	0.0769853	0.147309	0.0217	cis
rs149817721	OID44489	CA13	4.24658	2.42131e-05	0.00412765	0.730973	0.172132	0.147309	0.0217	cis
rs147260772	OID44489	CA13	4.24658	2.42131e-05	0.00412765	0.730973	0.172132	0.147309	0.0217	cis
rs146065087	OID44489	CA13	4.24658	2.42131e-05	0.00412765	0.730973	0.172132	0.147309	0.0217	cis
rs139142258	OID44489	CA13	4.24658	2.42131e-05	0.00412765	0.730973	0.172132	0.147309	0.0217	cis
rs148379825	OID44489	CA13	4.24658	2.42131e-05	0.00412765	0.730973	0.172132	0.147309	0.0217	cis
rs140539924	OID44489	CA13	4.24658	2.42131e-05	0.00412765	0.730973	0.172132	0.147309	0.0217	cis
rs147808989	OID44489	CA13	4.24658	2.42131e-05	0.00412765	0.730973	0.172132	0.147309	0.0217	cis
rs140497767	OID44489	CA13	4.24658	2.42131e-05	0.00412765	0.730973	0.172132	0.147309	0.0217	cis
rs145110084	OID44489	CA13	4.24658	2.42131e-05	0.00412765	0.730973	0.172132	0.147309	0.0217	cis
rs11762365	OID44692	GPNMB	-4.24656	2.42153e-05	0.004128	-0.156108	0.0367611	-0.147309	0.0216998	cis
rs10745972	OID45269	STAB2	4.24655	2.42162e-05	0.00412813	0.0755174	0.0177832	0.147308	0.0216997	cis
rs73214503	OID42787	MUC20	4.24651	2.42207e-05	0.00412873	0.301724	0.0710523	0.147307	0.0216993	cis
rs72971910	OID45051	CBLN2	-4.24651	2.42207e-05	0.00412873	-0.242104	0.0570126	-0.147307	0.0216993	cis
rs72971919	OID45051	CBLN2	-4.24651	2.42207e-05	0.00412873	-0.242104	0.0570126	-0.147307	0.0216993	cis
rs72971921	OID45051	CBLN2	-4.24651	2.42207e-05	0.00412873	-0.242104	0.0570126	-0.147307	0.0216993	cis
rs189723298	OID44972	TCTN3	4.24648	2.4223e-05	0.00412873	0.277198	0.065277	0.147306	0.0216991	cis
rs75224131	OID44430	ZP3	4.24648	2.4223e-05	0.00412873	1.7404	0.409845	0.147306	0.0216991	cis
rs80078499	OID44430	ZP3	4.24648	2.4223e-05	0.00412873	1.7404	0.409845	0.147306	0.0216991	cis
rs112701902	OID44430	ZP3	4.24648	2.4223e-05	0.00412873	1.7404	0.409845	0.147306	0.0216991	cis
rs17149199	OID44430	ZP3	4.24648	2.4223e-05	0.00412873	1.7404	0.409845	0.147306	0.0216991	cis
rs12540545	OID44430	ZP3	4.24648	2.4223e-05	0.00412873	1.7404	0.409845	0.147306	0.0216991	cis
rs12540573	OID44430	ZP3	4.24648	2.4223e-05	0.00412873	1.7404	0.409845	0.147306	0.0216991	cis
chr5_30781548_AT_A	OID44528	CDH6	-4.24648	2.42237e-05	0.00412873	-0.107981	0.0254283	-0.147306	0.021699	cis
rs150896709	OID43337	ADGRE3	4.24648	2.42238e-05	0.00412873	0.353446	0.0832327	0.147306	0.021699	cis
rs13118503	OID44004	NAAA	4.24648	2.42238e-05	0.00412873	0.112262	0.0264364	0.147306	0.021699	cis
rs10009947	OID44004	NAAA	4.24648	2.42238e-05	0.00412873	0.112262	0.0264364	0.147306	0.021699	cis
rs13129896	OID44004	NAAA	4.24648	2.42238e-05	0.00412873	0.112262	0.0264364	0.147306	0.021699	cis
rs17001247	OID44004	NAAA	4.24648	2.42238e-05	0.00412873	0.112262	0.0264364	0.147306	0.021699	cis
rs3796484	OID44004	NAAA	4.24648	2.42238e-05	0.00412873	0.112262	0.0264364	0.147306	0.021699	cis
rs2242470	OID44004	NAAA	4.24648	2.42238e-05	0.00412873	0.112262	0.0264364	0.147306	0.021699	cis
rs4859577	OID44004	NAAA	4.24648	2.42238e-05	0.00412873	0.112262	0.0264364	0.147306	0.021699	cis
rs1857821	OID44004	NAAA	4.24648	2.42238e-05	0.00412873	0.112262	0.0264364	0.147306	0.021699	cis
chr4_75961855_T_TA	OID44004	NAAA	4.24648	2.42238e-05	0.00412873	0.112262	0.0264364	0.147306	0.021699	cis
rs55876513	OID44004	NAAA	4.24648	2.42238e-05	0.00412873	0.112262	0.0264364	0.147306	0.021699	cis
rs4859578	OID44004	NAAA	4.24648	2.42238e-05	0.00412873	0.112262	0.0264364	0.147306	0.021699	cis
rs2271528	OID44004	NAAA	4.24648	2.42238e-05	0.00412873	0.112262	0.0264364	0.147306	0.021699	cis
rs10031733	OID44004	NAAA	4.24648	2.42238e-05	0.00412873	0.112262	0.0264364	0.147306	0.021699	cis
rs3733238	OID44004	NAAA	4.24648	2.42238e-05	0.00412873	0.112262	0.0264364	0.147306	0.021699	cis
rs10021434	OID44004	NAAA	4.24648	2.42238e-05	0.00412873	0.112262	0.0264364	0.147306	0.021699	cis
rs6847815	OID44004	NAAA	4.24648	2.42238e-05	0.00412873	0.112262	0.0264364	0.147306	0.021699	cis
rs34740469	OID44004	NAAA	4.24648	2.42238e-05	0.00412873	0.112262	0.0264364	0.147306	0.021699	cis
chr4_75937486_GTTAT_G	OID44004	NAAA	-4.24648	2.42238e-05	0.00412873	-0.112262	0.0264364	-0.147306	0.021699	cis
rs34999781	OID44982	TIMP3	4.24648	2.42239e-05	0.00412873	0.39701	0.0934917	0.147306	0.021699	cis
rs4975019	OID43895	KLB	-4.24647	2.42244e-05	0.00412873	-0.196132	0.046187	-0.147306	0.0216989	cis
rs10007626	OID43895	KLB	-4.24647	2.42244e-05	0.00412873	-0.196132	0.046187	-0.147306	0.0216989	cis
rs10019290	OID43895	KLB	-4.24647	2.42244e-05	0.00412873	-0.196132	0.046187	-0.147306	0.0216989	cis
rs28374597	OID43895	KLB	-4.24647	2.42244e-05	0.00412873	-0.196132	0.046187	-0.147306	0.0216989	cis
rs10034296	OID43895	KLB	-4.24647	2.42244e-05	0.00412873	-0.196132	0.046187	-0.147306	0.0216989	cis
rs28473440	OID43895	KLB	-4.24647	2.42244e-05	0.00412873	-0.196132	0.046187	-0.147306	0.0216989	cis
rs28380854	OID45446	C4B	-4.24644	2.42273e-05	0.00412921	-0.242482	0.0571023	-0.147305	0.0216987	cis
rs487722	OID45162	INHBC	-4.24644	2.42274e-05	0.00412921	-0.157973	0.0372013	-0.147305	0.0216986	cis
rs185274342	OID43898	KLK15	-4.24642	2.42299e-05	0.00412962	-0.506412	0.119256	-0.147304	0.0216984	cis
rs28371583	OID45330	CD55	4.24639	2.42334e-05	0.00413018	0.0819012	0.0192873	0.147303	0.0216981	cis
rs28463602	OID45090	CPQ	-4.24634	2.42381e-05	0.00413089	-0.211016	0.0496936	-0.147301	0.0216976	cis
rs10111293	OID45090	CPQ	-4.24634	2.42381e-05	0.00413089	-0.211016	0.0496936	-0.147301	0.0216976	cis
rs11984654	OID45090	CPQ	-4.24634	2.42381e-05	0.00413089	-0.211016	0.0496936	-0.147301	0.0216976	cis
rs28631213	OID45090	CPQ	-4.24634	2.42381e-05	0.00413089	-0.211016	0.0496936	-0.147301	0.0216976	cis
rs6468525	OID45090	CPQ	-4.24634	2.42381e-05	0.00413089	-0.211016	0.0496936	-0.147301	0.0216976	cis
rs4240507	OID43387	ASAH2	-4.24613	2.4261e-05	0.00413463	-0.148365	0.0349412	-0.147294	0.0216955	cis
rs4240508	OID43387	ASAH2	-4.24613	2.4261e-05	0.00413463	-0.148365	0.0349412	-0.147294	0.0216955	cis
rs4253024	OID43387	ASAH2	-4.24613	2.4261e-05	0.00413463	-0.148365	0.0349412	-0.147294	0.0216955	cis
rs1012554	OID43387	ASAH2	-4.24613	2.4261e-05	0.00413463	-0.148365	0.0349412	-0.147294	0.0216955	cis
rs1012553	OID43387	ASAH2	-4.24613	2.4261e-05	0.00413463	-0.148365	0.0349412	-0.147294	0.0216955	cis
rs2228524	OID43387	ASAH2	-4.24613	2.4261e-05	0.00413463	-0.148365	0.0349412	-0.147294	0.0216955	cis
rs3793786	OID43387	ASAH2	-4.24613	2.4261e-05	0.00413463	-0.148365	0.0349412	-0.147294	0.0216955	cis
rs28568480	OID44707	IAH1	-4.24612	2.42615e-05	0.00413471	-0.181427	0.0427277	-0.147294	0.0216954	cis
rs1432590644	OID43480	CD160	4.24611	2.42628e-05	0.00413491	0.133929	0.0315416	0.147293	0.0216953	cis
rs10246726	OID44682	GIMAP7	4.24607	2.42668e-05	0.00413555	0.127163	0.0299483	0.147292	0.0216949	cis
rs56410055	OID43552	COL2A1	-4.24607	2.42668e-05	0.00413555	-0.583166	0.137343	-0.147292	0.0216949	cis
rs33992544	OID44689	GNPDA2	4.24606	2.42683e-05	0.00413579	0.122006	0.028734	0.147291	0.0216948	cis
rs776758470	OID41432	LTK	4.24605	2.42686e-05	0.00413581	0.488407	0.115026	0.147291	0.0216948	cis
rs112144326	OID45155	IL17RA	-4.24602	2.42726e-05	0.00413647	-0.190667	0.0449049	-0.14729	0.0216944	cis
chr9_133522343_C_CGGTG	OID44053	OBP2B	4.24599	2.42756e-05	0.00413696	0.157947	0.037199	0.147289	0.0216941	cis
rs149997019	OID45058	CD177	-4.24598	2.42759e-05	0.00413696	-1.31281	0.309188	-0.147289	0.0216941	cis
rs147679453	OID45058	CD177	-4.24598	2.42759e-05	0.00413696	-1.31281	0.309188	-0.147289	0.0216941	cis
rs10221723	OID43810	HNMT	-4.24597	2.42776e-05	0.0041372	-0.153127	0.0360641	-0.147289	0.0216939	cis
rs11691283	OID43810	HNMT	-4.24597	2.42776e-05	0.0041372	-0.153127	0.0360641	-0.147289	0.0216939	cis
rs4337530	OID43810	HNMT	-4.24597	2.42776e-05	0.0041372	-0.153127	0.0360641	-0.147289	0.0216939	cis
rs12280880	OID44783	MMP1	4.24596	2.4279e-05	0.00413725	0.332569	0.078326	0.147288	0.0216938	cis
rs2229307	OID44841	PDGFRA	4.24594	2.42804e-05	0.00413725	0.130959	0.0308433	0.147288	0.0216936	cis
rs2307049	OID44841	PDGFRA	4.24594	2.42804e-05	0.00413725	0.130959	0.0308433	0.147288	0.0216936	cis
rs67279506	OID44841	PDGFRA	4.24594	2.42804e-05	0.00413725	0.130959	0.0308433	0.147288	0.0216936	cis
rs58727676	OID44841	PDGFRA	4.24594	2.42804e-05	0.00413725	0.130959	0.0308433	0.147288	0.0216936	cis
rs7688997	OID44841	PDGFRA	4.24594	2.42804e-05	0.00413725	0.130959	0.0308433	0.147288	0.0216936	cis
rs56145315	OID44841	PDGFRA	4.24594	2.42804e-05	0.00413725	0.130959	0.0308433	0.147288	0.0216936	cis
rs28600756	OID44841	PDGFRA	4.24594	2.42804e-05	0.00413725	0.130959	0.0308433	0.147288	0.0216936	cis
rs67600360	OID44841	PDGFRA	4.24594	2.42804e-05	0.00413725	0.130959	0.0308433	0.147288	0.0216936	cis
rs4864864	OID44841	PDGFRA	4.24594	2.42804e-05	0.00413725	0.130959	0.0308433	0.147288	0.0216936	cis
rs4864865	OID44841	PDGFRA	4.24594	2.42804e-05	0.00413725	0.130959	0.0308433	0.147288	0.0216936	cis
rs73252948	OID44841	PDGFRA	4.24594	2.42804e-05	0.00413725	0.130959	0.0308433	0.147288	0.0216936	cis
rs7774816	OID43966	MDGA1	-4.24594	2.42806e-05	0.00413725	-0.145631	0.0342989	-0.147288	0.0216936	cis
rs4546477	OID43966	MDGA1	-4.24594	2.42806e-05	0.00413725	-0.145631	0.0342989	-0.147288	0.0216936	cis
rs7739414	OID43966	MDGA1	-4.24594	2.42806e-05	0.00413725	-0.145631	0.0342989	-0.147288	0.0216936	cis
rs11961189	OID43966	MDGA1	-4.24594	2.42806e-05	0.00413725	-0.145631	0.0342989	-0.147288	0.0216936	cis
rs11966098	OID43966	MDGA1	-4.24594	2.42806e-05	0.00413725	-0.145631	0.0342989	-0.147288	0.0216936	cis
chr6_38669122_G_GA	OID43966	MDGA1	-4.24594	2.42806e-05	0.00413725	-0.145631	0.0342989	-0.147288	0.0216936	cis
rs9380765	OID43966	MDGA1	-4.24594	2.42806e-05	0.00413725	-0.145631	0.0342989	-0.147288	0.0216936	cis
rs7750172	OID43966	MDGA1	-4.24594	2.42806e-05	0.00413725	-0.145631	0.0342989	-0.147288	0.0216936	cis
rs9462448	OID43966	MDGA1	-4.24594	2.42806e-05	0.00413725	-0.145631	0.0342989	-0.147288	0.0216936	cis
rs3799703	OID43966	MDGA1	-4.24594	2.42806e-05	0.00413725	-0.145631	0.0342989	-0.147288	0.0216936	cis
rs10271497	OID43910	LAMB1	-4.24588	2.4287e-05	0.00413831	-0.0897483	0.0211377	-0.147286	0.021693	cis
rs7823247	OID42898	PEBP4	-4.24585	2.42897e-05	0.00413876	-0.547044	0.128842	-0.147285	0.0216928	cis
rs1699001	OID43966	MDGA1	-4.24584	2.42915e-05	0.00413903	-0.146065	0.0344019	-0.147284	0.0216926	cis
rs55811526	OID40212	EXOSC5	-4.24581	2.42947e-05	0.00413956	-0.469274	0.110526	-0.147283	0.0216923	cis
rs66484806	OID43168	TDGF1	-4.24575	2.43009e-05	0.0041406	-0.570555	0.134383	-0.147281	0.0216917	cis
rs181602591	OID44765	MAN2B2	-4.24573	2.43026e-05	0.00414087	-0.486606	0.114611	-0.147281	0.0216915	cis
rs2107195	OID43804	HLA-A	-4.24573	2.43027e-05	0.00414087	-0.496666	0.11698	-0.14728	0.0216915	cis
rs4822076	OID43206	TNFRSF13C	-4.24571	2.43048e-05	0.0041412	-0.155038	0.0365163	-0.14728	0.0216913	cis
rs2734583	OID43511	CDSN	-4.2457	2.43062e-05	0.00414142	-0.163847	0.0385912	-0.147279	0.0216912	cis
rs8011791	OID43677	ENTPD5	4.24562	2.43141e-05	0.00414266	0.0996787	0.023478	0.147277	0.0216905	cis
rs4903153	OID43677	ENTPD5	4.24562	2.43141e-05	0.00414266	0.0996787	0.023478	0.147277	0.0216905	cis
rs727523	OID43677	ENTPD5	4.24562	2.43141e-05	0.00414266	0.0996787	0.023478	0.147277	0.0216905	cis
rs2336547	OID43677	ENTPD5	4.24562	2.43141e-05	0.00414266	0.0996787	0.023478	0.147277	0.0216905	cis
rs2005782	OID43677	ENTPD5	4.24562	2.43141e-05	0.00414266	0.0996787	0.023478	0.147277	0.0216905	cis
rs17350806	OID45323	CAT	4.24559	2.43179e-05	0.00414329	0.138866	0.0327083	0.147276	0.0216901	cis
rs72785562	OID44129	PRSS53	4.24553	2.43238e-05	0.00414427	0.397658	0.0936651	0.147274	0.0216896	cis
rs11848351	OID44313	TCL1A	4.24552	2.43251e-05	0.00414446	0.287255	0.0676607	0.147273	0.0216894	cis
rs7359033	OID44313	TCL1A	4.24552	2.43251e-05	0.00414446	0.287255	0.0676607	0.147273	0.0216894	cis
rs2104142	OID44610	DNPH1	-4.24551	2.43264e-05	0.00414464	-0.166552	0.0392301	-0.147273	0.0216893	cis
rs9462880	OID44610	DNPH1	-4.24551	2.43264e-05	0.00414464	-0.166552	0.0392301	-0.147273	0.0216893	cis
rs1291212	OID44343	TNFRSF6B	4.24543	2.43351e-05	0.0041461	0.40726	0.095929	0.14727	0.0216885	cis
rs4921581	OID45363	FGL1	-4.24539	2.43387e-05	0.00414668	-0.203901	0.0480288	-0.147269	0.0216882	cis
rs9266075	OID43511	CDSN	4.24539	2.4339e-05	0.00414671	0.123577	0.0291084	0.147269	0.0216881	cis
rs61867505	OID45192	MUC2	4.24537	2.43407e-05	0.00414698	0.50881	0.119851	0.147268	0.021688	cis
rs149614139	OID43805	HLA-DRA	4.24537	2.4341e-05	0.00414702	0.473912	0.11163	0.147268	0.0216879	cis
rs55780731	OID42708	LRRN1	-4.24536	2.43417e-05	0.0041471	-0.118144	0.0278289	-0.147268	0.0216879	cis
rs12043534	OID44798	MYOM3	4.24535	2.43432e-05	0.00414733	0.274333	0.0646197	0.147268	0.0216877	cis
rs10753554	OID44798	MYOM3	4.24535	2.43432e-05	0.00414733	0.274333	0.0646197	0.147268	0.0216877	cis
rs2303474	OID40995	CEP97	-4.24534	2.43443e-05	0.00414749	-0.244023	0.0574802	-0.147267	0.0216876	cis
rs10093075	OID44793	MSR1	4.24529	2.43501e-05	0.00414845	0.295122	0.0695175	0.147265	0.0216871	cis
rs7526603	OID44858	PM20D1	4.24528	2.43509e-05	0.00414856	0.361006	0.0850371	0.147265	0.021687	cis
rs11590464	OID44858	PM20D1	4.24528	2.43509e-05	0.00414856	0.361006	0.0850371	0.147265	0.021687	cis
rs118100875	OID44132	PSCA	-4.24522	2.4357e-05	0.00414948	-2.00046	0.471227	-0.147263	0.0216864	cis
rs7752349	OID43749	GFRAL	-4.24522	2.43574e-05	0.00414948	-0.141487	0.0333286	-0.147263	0.0216864	cis
rs10456176	OID43749	GFRAL	-4.24522	2.43574e-05	0.00414948	-0.141487	0.0333286	-0.147263	0.0216864	cis
rs7765721	OID43749	GFRAL	-4.24522	2.43574e-05	0.00414948	-0.141487	0.0333286	-0.147263	0.0216864	cis
rs6937970	OID43749	GFRAL	-4.24522	2.43574e-05	0.00414948	-0.141487	0.0333286	-0.147263	0.0216864	cis
rs12211168	OID43749	GFRAL	-4.24522	2.43574e-05	0.00414948	-0.141487	0.0333286	-0.147263	0.0216864	cis
rs60445023	OID43749	GFRAL	-4.24522	2.43574e-05	0.00414948	-0.141487	0.0333286	-0.147263	0.0216864	cis
rs12208341	OID43749	GFRAL	-4.24522	2.43574e-05	0.00414948	-0.141487	0.0333286	-0.147263	0.0216864	cis
rs12208348	OID43749	GFRAL	-4.24522	2.43574e-05	0.00414948	-0.141487	0.0333286	-0.147263	0.0216864	cis
rs143259804	OID44439	ADAM8	-4.24519	2.436e-05	0.00414987	-0.124898	0.029421	-0.147262	0.0216861	cis
rs2298120	OID44439	ADAM8	-4.24519	2.436e-05	0.00414987	-0.124898	0.029421	-0.147262	0.0216861	cis
rs76807103	OID45376	IL6R	4.24517	2.43624e-05	0.00415027	0.24589	0.0579222	0.147261	0.0216859	cis
rs56040623	OID44801	NAGPA	4.24514	2.43659e-05	0.00415084	0.0902107	0.0212504	0.14726	0.0216856	cis
rs142939448	OID43920	LEFTY2	4.24513	2.43661e-05	0.00415086	0.268111	0.0631572	0.14726	0.0216856	cis
rs759381	OID42609	IL1RL2	4.24511	2.43689e-05	0.00415128	0.146825	0.0345868	0.147259	0.0216853	cis
rs782666418	OID44053	OBP2B	-4.2451	2.43699e-05	0.00415128	-0.163065	0.0384125	-0.147259	0.0216852	cis
rs200596984	OID44053	OBP2B	-4.2451	2.43699e-05	0.00415128	-0.163065	0.0384125	-0.147259	0.0216852	cis
rs2129842375	OID44053	OBP2B	-4.2451	2.43699e-05	0.00415128	-0.163065	0.0384125	-0.147259	0.0216852	cis
rs146026767	OID44053	OBP2B	-4.2451	2.43699e-05	0.00415128	-0.163065	0.0384125	-0.147259	0.0216852	cis
rs176691	OID44053	OBP2B	-4.2451	2.43699e-05	0.00415128	-0.163065	0.0384125	-0.147259	0.0216852	cis
rs2129847253	OID44053	OBP2B	-4.2451	2.43699e-05	0.00415128	-0.163065	0.0384125	-0.147259	0.0216852	cis
rs2129853512	OID44053	OBP2B	-4.2451	2.43699e-05	0.00415128	-0.163065	0.0384125	-0.147259	0.0216852	cis
rs7869258	OID44053	OBP2B	-4.2451	2.43699e-05	0.00415128	-0.163065	0.0384125	-0.147259	0.0216852	cis
rs2129857444	OID44053	OBP2B	-4.2451	2.43699e-05	0.00415128	-0.163065	0.0384125	-0.147259	0.0216852	cis
rs6589799	OID45206	OAF	4.24509	2.43705e-05	0.00415132	0.102865	0.0242314	0.147259	0.0216852	cis
rs1107149	OID45206	OAF	4.24509	2.43705e-05	0.00415132	0.102865	0.0242314	0.147259	0.0216852	cis
rs1110705	OID45206	OAF	4.24509	2.43705e-05	0.00415132	0.102865	0.0242314	0.147259	0.0216852	cis
rs6948753	OID43551	COL28A1	4.24506	2.43741e-05	0.00415191	0.295013	0.0694955	0.147258	0.0216848	cis
rs6782814	OID43168	TDGF1	-4.24496	2.43851e-05	0.00415377	-0.75417	0.177663	-0.147254	0.0216838	cis
rs1535464	OID45107	DLK1	4.24494	2.43873e-05	0.00415412	0.186005	0.0438182	0.147253	0.0216836	cis
rs9264733	OID43511	CDSN	-4.24491	2.43898e-05	0.00415447	-0.151112	0.0355984	-0.147253	0.0216833	cis
rs9264740	OID43511	CDSN	-4.24491	2.43898e-05	0.00415447	-0.151112	0.0355984	-0.147253	0.0216833	cis
rs113892724	OID43511	CDSN	-4.24491	2.43898e-05	0.00415447	-0.151112	0.0355984	-0.147253	0.0216833	cis
rs76900513	OID43511	CDSN	-4.24491	2.43898e-05	0.00415447	-0.151112	0.0355984	-0.147253	0.0216833	cis
rs12598678	OID43630	DPEP1	4.24485	2.43965e-05	0.00415559	0.144899	0.0341352	0.14725	0.0216827	cis
rs62250113	OID42496	GASK1A	4.24484	2.43976e-05	0.00415573	0.282812	0.066625	0.14725	0.0216826	cis
rs2240861	OID42496	GASK1A	4.24484	2.43976e-05	0.00415573	0.282812	0.066625	0.14725	0.0216826	cis
rs186508884	OID44578	CTSC	-4.24482	2.43992e-05	0.00415593	-0.303723	0.0715514	-0.14725	0.0216825	cis
rs536939318	OID44578	CTSC	-4.24482	2.43992e-05	0.00415593	-0.303723	0.0715514	-0.14725	0.0216825	cis
rs72837566	OID45213	PDGFRB	-4.24481	2.44003e-05	0.00415593	-0.109222	0.0257308	-0.147249	0.0216824	cis
rs56213607	OID45213	PDGFRB	-4.24481	2.44003e-05	0.00415593	-0.109222	0.0257308	-0.147249	0.0216824	cis
rs2979802	OID45363	FGL1	-4.24481	2.44008e-05	0.00415593	-0.220595	0.0519683	-0.147249	0.0216823	cis
rs59243457	OID44782	MIA	-4.24481	2.4401e-05	0.00415593	-0.150198	0.035384	-0.147249	0.0216823	cis
rs1872123	OID44782	MIA	-4.24481	2.4401e-05	0.00415593	-0.150198	0.035384	-0.147249	0.0216823	cis
rs8101756	OID44782	MIA	-4.24481	2.4401e-05	0.00415593	-0.150198	0.035384	-0.147249	0.0216823	cis
rs10409285	OID44782	MIA	-4.24481	2.4401e-05	0.00415593	-0.150198	0.035384	-0.147249	0.0216823	cis
rs7251624	OID44782	MIA	-4.24481	2.4401e-05	0.00415593	-0.150198	0.035384	-0.147249	0.0216823	cis
rs7250745	OID44782	MIA	-4.24481	2.4401e-05	0.00415593	-0.150198	0.035384	-0.147249	0.0216823	cis
rs7250873	OID44782	MIA	-4.24481	2.4401e-05	0.00415593	-0.150198	0.035384	-0.147249	0.0216823	cis
rs7250991	OID44782	MIA	-4.24481	2.4401e-05	0.00415593	-0.150198	0.035384	-0.147249	0.0216823	cis
rs16974799	OID44782	MIA	-4.24481	2.4401e-05	0.00415593	-0.150198	0.035384	-0.147249	0.0216823	cis
rs62109049	OID44782	MIA	-4.24481	2.4401e-05	0.00415593	-0.150198	0.035384	-0.147249	0.0216823	cis
rs201798198	OID44782	MIA	-4.24481	2.4401e-05	0.00415593	-0.150198	0.035384	-0.147249	0.0216823	cis
rs199696183	OID44782	MIA	-4.24481	2.4401e-05	0.00415593	-0.150198	0.035384	-0.147249	0.0216823	cis
rs2200237	OID44782	MIA	-4.24481	2.4401e-05	0.00415593	-0.150198	0.035384	-0.147249	0.0216823	cis
rs289852	OID44033	NMI	-4.24473	2.44091e-05	0.0041573	-0.179613	0.0423143	-0.147246	0.0216815	cis
rs17120543	OID43720	FLRT2	4.24469	2.44134e-05	0.004158	0.106227	0.0250258	0.147245	0.0216811	cis
rs2324649	OID45413	SOD3	4.24468	2.44145e-05	0.00415814	0.187998	0.0442903	0.147245	0.021681	cis
rs13118999	OID45413	SOD3	4.24468	2.44145e-05	0.00415814	0.187998	0.0442903	0.147245	0.021681	cis
rs192767	OID43924	LIPF	4.24468	2.44149e-05	0.00415819	0.165387	0.0389634	0.147245	0.021681	cis
rs61853060	OID45190	MSMB	4.24463	2.44195e-05	0.00415889	0.571268	0.134586	0.147243	0.0216806	cis
rs61852255	OID45190	MSMB	4.24463	2.44195e-05	0.00415889	0.571268	0.134586	0.147243	0.0216806	cis
rs61855872	OID45190	MSMB	4.24463	2.44195e-05	0.00415889	0.571268	0.134586	0.147243	0.0216806	cis
rs61854076	OID45190	MSMB	4.24463	2.44195e-05	0.00415889	0.571268	0.134586	0.147243	0.0216806	cis
rs1063178	OID45358	FCGR2A	-4.24463	2.44201e-05	0.00415897	-0.161448	0.0380358	-0.147243	0.0216805	cis
rs7046525	OID43822	HSDL2	-4.24462	2.44205e-05	0.00415902	-0.166826	0.039303	-0.147243	0.0216805	cis
rs4801908	OID45258	SIGLEC5	-4.24461	2.44217e-05	0.00415921	-0.407497	0.0960034	-0.147242	0.0216803	cis
rs11709054	OID42496	GASK1A	4.24459	2.44238e-05	0.00415955	0.281275	0.0662667	0.147242	0.0216801	cis
rs34519746	OID44033	NMI	4.24455	2.44283e-05	0.00416028	0.161752	0.0381083	0.14724	0.0216797	cis
rs79010284	OID43730	FSTL1	-4.24451	2.44324e-05	0.00416096	-0.0634965	0.0149597	-0.147239	0.0216793	cis
rs7978149	OID44444	ADGRD1	4.24446	2.44381e-05	0.00416191	0.162606	0.0383101	0.147237	0.0216788	cis
rs192510631	OID40076	C2CD4C	-4.24445	2.44385e-05	0.00416196	-0.877924	0.20684	-0.147237	0.0216788	cis
rs11310666	OID45162	INHBC	4.2444	2.44447e-05	0.004163	0.144468	0.0340373	0.147235	0.0216782	cis
rs1517172	OID44231	SERPINB8	4.24439	2.44456e-05	0.00416313	0.126628	0.0298342	0.147235	0.0216781	cis
rs138850810	OID43549	CNTNAP2	-4.24438	2.44463e-05	0.00416315	-0.429317	0.10115	-0.147235	0.021678	cis
rs148474997	OID44131	PSAPL1	4.24438	2.44464e-05	0.00416315	0.659124	0.155293	0.147235	0.021678	cis
rs188363466	OID44131	PSAPL1	4.24438	2.44464e-05	0.00416315	0.659124	0.155293	0.147235	0.021678	cis
rs180673382	OID44131	PSAPL1	4.24438	2.44464e-05	0.00416315	0.659124	0.155293	0.147235	0.021678	cis
rs147673914	OID44131	PSAPL1	4.24438	2.44464e-05	0.00416315	0.659124	0.155293	0.147235	0.021678	cis
rs78180560	OID45358	FCGR2A	4.24437	2.4448e-05	0.00416341	0.63327	0.149203	0.147234	0.0216779	cis
rs922255970	OID43934	LRIG1	4.24436	2.44483e-05	0.00416343	0.105879	0.0249459	0.147234	0.0216778	cis
rs879166368	OID43934	LRIG1	4.24436	2.44483e-05	0.00416343	0.105879	0.0249459	0.147234	0.0216778	cis
rs117419385	OID43749	GFRAL	4.24433	2.44518e-05	0.00416399	0.292628	0.0689457	0.147233	0.0216775	cis
rs664059	OID44080	PCSK7	-4.24432	2.44529e-05	0.00416416	-0.0961881	0.0226628	-0.147233	0.0216774	cis
rs372717029	OID45102	CYTL1	-4.2443	2.44546e-05	0.00416442	-0.358554	0.0844789	-0.147232	0.0216773	cis
rs10125012	OID43745	GCNT1	-4.24424	2.4461e-05	0.0041655	-0.0829147	0.0195358	-0.14723	0.0216767	cis
rs7331895	OID43774	GPC5	-4.24423	2.44621e-05	0.00416563	-0.206196	0.0485826	-0.14723	0.0216766	cis
rs150049163	OID43774	GPC5	-4.24423	2.44621e-05	0.00416563	-0.206196	0.0485826	-0.14723	0.0216766	cis
rs61967081	OID43774	GPC5	-4.24423	2.44621e-05	0.00416563	-0.206196	0.0485826	-0.14723	0.0216766	cis
rs73715518	OID43685	EPPK1	4.24414	2.44724e-05	0.00416736	0.276609	0.0651744	0.147226	0.0216756	cis
rs72730950	OID44909	SCG3	4.24411	2.44748e-05	0.00416768	0.253806	0.0598018	0.147226	0.0216754	cis
rs2833851	OID43692	EVA1C	-4.2441	2.44765e-05	0.00416768	-0.104018	0.0245089	-0.147225	0.0216752	cis
rs8131560	OID43692	EVA1C	-4.2441	2.44765e-05	0.00416768	-0.104018	0.0245089	-0.147225	0.0216752	cis
rs72623566	OID44575	CST1	4.2441	2.44767e-05	0.00416768	0.508542	0.119823	0.147225	0.0216752	cis
rs72623567	OID44575	CST1	4.2441	2.44767e-05	0.00416768	0.508542	0.119823	0.147225	0.0216752	cis
rs72623568	OID44575	CST1	4.2441	2.44767e-05	0.00416768	0.508542	0.119823	0.147225	0.0216752	cis
rs146754490	OID44575	CST1	4.2441	2.44767e-05	0.00416768	0.508542	0.119823	0.147225	0.0216752	cis
rs72623569	OID44575	CST1	4.2441	2.44767e-05	0.00416768	0.508542	0.119823	0.147225	0.0216752	cis
rs72623570	OID44575	CST1	4.2441	2.44767e-05	0.00416768	0.508542	0.119823	0.147225	0.0216752	cis
rs7269623	OID44575	CST1	4.2441	2.44767e-05	0.00416768	0.508542	0.119823	0.147225	0.0216752	cis
rs72623571	OID44575	CST1	4.2441	2.44767e-05	0.00416768	0.508542	0.119823	0.147225	0.0216752	cis
rs199727177	OID44575	CST1	4.2441	2.44767e-05	0.00416768	0.508542	0.119823	0.147225	0.0216752	cis
rs75889578	OID44575	CST1	4.2441	2.44767e-05	0.00416768	0.508542	0.119823	0.147225	0.0216752	cis
rs72623573	OID44575	CST1	4.2441	2.44767e-05	0.00416768	0.508542	0.119823	0.147225	0.0216752	cis
rs78972701	OID44575	CST1	4.2441	2.44767e-05	0.00416768	0.508542	0.119823	0.147225	0.0216752	cis
rs11700205	OID44575	CST1	4.2441	2.44767e-05	0.00416768	0.508542	0.119823	0.147225	0.0216752	cis
rs6106749	OID44575	CST1	4.2441	2.44767e-05	0.00416768	0.508542	0.119823	0.147225	0.0216752	cis
rs4284896	OID44575	CST1	4.2441	2.44767e-05	0.00416768	0.508542	0.119823	0.147225	0.0216752	cis
rs4482558	OID44575	CST1	4.2441	2.44767e-05	0.00416768	0.508542	0.119823	0.147225	0.0216752	cis
rs597500	OID43704	FCAR	-4.24397	2.44901e-05	0.00416994	-0.13415	0.0316095	-0.147221	0.0216739	cis
rs1548091	OID43566	CRTAM	-4.24396	2.4491e-05	0.00417007	-0.110904	0.0261321	-0.14722	0.0216739	cis
rs6765484	OID45386	MST1	4.24391	2.4497e-05	0.00417107	0.176217	0.0415223	0.147219	0.0216733	cis
rs72694839	OID44313	TCL1A	4.24388	2.44999e-05	0.00417155	0.58596	0.138072	0.147218	0.021673	cis
rs66499756	OID43745	GCNT1	-4.24387	2.45006e-05	0.00417156	-0.116091	0.0273549	-0.147217	0.021673	cis
rs72747367	OID43745	GCNT1	-4.24387	2.45006e-05	0.00417156	-0.116091	0.0273549	-0.147217	0.021673	cis
rs9696874	OID43745	GCNT1	-4.24387	2.45006e-05	0.00417156	-0.116091	0.0273549	-0.147217	0.021673	cis
rs55658459	OID43745	GCNT1	-4.24387	2.45006e-05	0.00417156	-0.116091	0.0273549	-0.147217	0.021673	cis
rs28831475	OID43745	GCNT1	-4.24387	2.45006e-05	0.00417156	-0.116091	0.0273549	-0.147217	0.021673	cis
rs115470542	OID44816	NPL	-4.24376	2.45122e-05	0.0041734	-0.932266	0.219679	-0.147214	0.0216719	cis
rs2949306	OID45373	IGFBP3	-4.24376	2.45126e-05	0.0041734	-0.0905484	0.0213368	-0.147214	0.0216718	cis
rs788715	OID45373	IGFBP3	-4.24376	2.45126e-05	0.0041734	-0.0905484	0.0213368	-0.147214	0.0216718	cis
rs1723929	OID45373	IGFBP3	-4.24376	2.45126e-05	0.0041734	-0.0905484	0.0213368	-0.147214	0.0216718	cis
rs1722132	OID45373	IGFBP3	-4.24376	2.45126e-05	0.0041734	-0.0905484	0.0213368	-0.147214	0.0216718	cis
rs1722131	OID45373	IGFBP3	-4.24376	2.45126e-05	0.0041734	-0.0905484	0.0213368	-0.147214	0.0216718	cis
rs788763	OID45373	IGFBP3	-4.24376	2.45126e-05	0.0041734	-0.0905484	0.0213368	-0.147214	0.0216718	cis
rs788761	OID45373	IGFBP3	-4.24376	2.45126e-05	0.0041734	-0.0905484	0.0213368	-0.147214	0.0216718	cis
rs137964477	OID45373	IGFBP3	4.24376	2.45126e-05	0.0041734	0.0905484	0.0213368	0.147214	0.0216718	cis
rs12334243	OID45373	IGFBP3	4.24376	2.45126e-05	0.0041734	0.0905484	0.0213368	0.147214	0.0216718	cis
rs11455190	OID43311	AAMDC	4.24376	2.45128e-05	0.00417341	0.152815	0.0360094	0.147214	0.0216718	cis
rs12145922	OID42500	GBP4	4.24374	2.45146e-05	0.00417369	0.202989	0.0478325	0.147213	0.0216717	cis
rs17844003	OID45459	CPB2	-4.24373	2.45159e-05	0.0041739	-0.101842	0.0239981	-0.147213	0.0216715	cis
rs774307956	OID44655	FGFR4	4.24367	2.45223e-05	0.00417496	0.469818	0.11071	0.147211	0.0216709	cis
rs114890878	OID45077	CLPS	4.24361	2.45283e-05	0.00417596	0.876491	0.206543	0.147209	0.0216704	cis
rs9568803	OID44825	OLFM4	4.24359	2.4531e-05	0.0041764	0.407512	0.09603	0.147208	0.0216701	cis
rs190537057	OID44278	SPINT3	4.24358	2.45315e-05	0.00417641	0.578159	0.136243	0.147208	0.0216701	cis
rs145763197	OID44278	SPINT3	4.24358	2.45315e-05	0.00417641	0.578159	0.136243	0.147208	0.0216701	cis
rs912852293	OID44278	SPINT3	4.24358	2.45315e-05	0.00417641	0.578159	0.136243	0.147208	0.0216701	cis
rs151234167	OID44278	SPINT3	4.24358	2.45315e-05	0.00417641	0.578159	0.136243	0.147208	0.0216701	cis
rs2264132	OID44213	SCLY	4.24357	2.45325e-05	0.00417655	0.231048	0.0544466	0.147207	0.02167	cis
rs147063668	OID44776	MEP1B	4.24347	2.45434e-05	0.00417838	1.05681	0.249044	0.147204	0.021669	cis
chr16_75220145_C_CTTGTT	OID45097	CTRB1	-4.24347	2.45435e-05	0.00417839	-0.205541	0.0484371	-0.147204	0.0216689	cis
rs2526710	OID44133	PSG1	4.24347	2.45437e-05	0.0041784	0.358654	0.0845191	0.147204	0.0216689	cis
rs4244016	OID44304	TACSTD2	4.24346	2.45444e-05	0.00417849	0.0834961	0.0196764	0.147203	0.0216689	cis
rs12768	OID45136	GP6	-4.24341	2.45504e-05	0.00417949	-0.168679	0.0397509	-0.147202	0.0216683	cis
rs11064494	OID45319	C1R	4.24333	2.45583e-05	0.00418082	0.235861	0.0555839	0.147199	0.0216676	cis
rs958334	OID45300	ACE	4.24326	2.45661e-05	0.00418212	0.160148	0.0377418	0.147197	0.0216668	cis
rs758329	OID45127	FGFBP2	4.24315	2.45776e-05	0.00418406	0.121034	0.0285247	0.147193	0.0216658	cis
rs1780534	OID45211	PCSK9	4.24313	2.45803e-05	0.00418437	0.164813	0.0388424	0.147192	0.0216655	cis
rs1740118	OID45211	PCSK9	4.24313	2.45803e-05	0.00418437	0.164813	0.0388424	0.147192	0.0216655	cis
rs1695958	OID45211	PCSK9	4.24313	2.45803e-05	0.00418437	0.164813	0.0388424	0.147192	0.0216655	cis
chr1_55517723_A_ATAAC	OID45211	PCSK9	4.24313	2.45803e-05	0.00418437	0.164813	0.0388424	0.147192	0.0216655	cis
rs2748703	OID45211	PCSK9	4.24313	2.45803e-05	0.00418437	0.164813	0.0388424	0.147192	0.0216655	cis
rs1078877	OID45211	PCSK9	4.24313	2.45803e-05	0.00418437	0.164813	0.0388424	0.147192	0.0216655	cis
rs5774236	OID45211	PCSK9	4.24313	2.45803e-05	0.00418437	0.164813	0.0388424	0.147192	0.0216655	cis
rs12121678	OID44304	TACSTD2	-4.24312	2.45812e-05	0.00418451	-0.0834329	0.0196631	-0.147192	0.0216654	cis
rs76061384	OID42609	IL1RL2	-4.24306	2.45872e-05	0.00418551	-0.232256	0.0547379	-0.14719	0.0216649	cis
rs2762835	OID44902	ROR1	4.24305	2.45882e-05	0.00418565	0.0940435	0.0221641	0.14719	0.0216648	cis
rs77276646	OID43630	DPEP1	4.24302	2.45919e-05	0.00418627	0.143044	0.0337128	0.147188	0.0216644	cis
rs3862944	OID45071	CHIT1	-4.24298	2.45964e-05	0.004187	-0.557557	0.131407	-0.147187	0.021664	cis
rs10415716	OID44133	PSG1	-4.24289	2.46054e-05	0.00418849	-0.34267	0.0807634	-0.147184	0.0216632	cis
rs8111915	OID44133	PSG1	-4.24289	2.46054e-05	0.00418849	-0.34267	0.0807634	-0.147184	0.0216632	cis
rs34819756	OID45299	ABO	-4.24288	2.46072e-05	0.00418876	-0.819916	0.193245	-0.147184	0.021663	cis
rs10553444	OID45302	AGT	4.24288	2.46072e-05	0.00418876	0.207874	0.0489937	0.147184	0.021663	cis
rs75172957	OID43574	CSNK2A1	4.24287	2.4608e-05	0.00418886	0.36429	0.0858593	0.147183	0.0216629	cis
rs74181540	OID43574	CSNK2A1	4.24287	2.4608e-05	0.00418886	0.36429	0.0858593	0.147183	0.0216629	cis
rs252020	OID45485	PZP	4.24286	2.46093e-05	0.00418899	0.284234	0.0669911	0.147183	0.0216628	cis
rs11049897	OID45485	PZP	4.24286	2.46093e-05	0.00418899	0.284234	0.0669911	0.147183	0.0216628	cis
rs11049898	OID45485	PZP	4.24286	2.46093e-05	0.00418899	0.284234	0.0669911	0.147183	0.0216628	cis
rs252022	OID45485	PZP	4.24286	2.46093e-05	0.00418899	0.284234	0.0669911	0.147183	0.0216628	cis
rs180700690	OID42803	NAA40	-4.24284	2.4611e-05	0.00418923	-0.623345	0.146917	-0.147182	0.0216627	cis
rs117369218	OID42803	NAA40	-4.24284	2.4611e-05	0.00418923	-0.623345	0.146917	-0.147182	0.0216627	cis
rs1399839	OID44512	CD33	4.24281	2.46144e-05	0.0041897	0.231512	0.0545656	0.147181	0.0216623	cis
rs273653	OID44512	CD33	4.24281	2.46144e-05	0.0041897	0.231512	0.0545656	0.147181	0.0216623	cis
rs273651	OID44512	CD33	4.24281	2.46144e-05	0.0041897	0.231512	0.0545656	0.147181	0.0216623	cis
rs273650	OID44512	CD33	4.24281	2.46144e-05	0.0041897	0.231512	0.0545656	0.147181	0.0216623	cis
rs273647	OID44512	CD33	4.24281	2.46144e-05	0.0041897	0.231512	0.0545656	0.147181	0.0216623	cis
rs13175504	OID45392	OSMR	-4.24281	2.46144e-05	0.0041897	-0.0563961	0.0132922	-0.147181	0.0216623	cis
rs6773584	OID45336	CHL1	-4.24278	2.46172e-05	0.00419011	-0.135226	0.0318719	-0.14718	0.0216621	cis
rs6769011	OID45336	CHL1	-4.24278	2.46172e-05	0.00419011	-0.135226	0.0318719	-0.14718	0.0216621	cis
rs1391891	OID45336	CHL1	-4.24278	2.46172e-05	0.00419011	-0.135226	0.0318719	-0.14718	0.0216621	cis
rs139746	OID43784	GSTT2B	4.24276	2.46194e-05	0.00419045	0.36142	0.085185	0.14718	0.0216619	cis
rs114046150	OID44327	TLR3	4.24276	2.46201e-05	0.00419055	0.554079	0.130594	0.14718	0.0216618	cis
rs9681286	OID45386	MST1	4.24274	2.46221e-05	0.00419087	0.177091	0.0417399	0.147179	0.0216616	cis
rs6850557	OID41045	COL25A1-DT	4.24269	2.46271e-05	0.0041917	0.178536	0.0420809	0.147177	0.0216612	cis
rs553781	OID44511	CD300C	-4.24263	2.46341e-05	0.00419287	-0.114821	0.0270638	-0.147175	0.0216605	cis
rs11575850	OID45446	C4B	-4.2426	2.46374e-05	0.00419334	-0.477731	0.112604	-0.147174	0.0216602	cis
rs45565837	OID45446	C4B	-4.2426	2.46374e-05	0.00419334	-0.477731	0.112604	-0.147174	0.0216602	cis
rs116311752	OID45446	C4B	-4.2426	2.46374e-05	0.00419334	-0.477731	0.112604	-0.147174	0.0216602	cis
rs190263387	OID45446	C4B	-4.2426	2.46374e-05	0.00419334	-0.477731	0.112604	-0.147174	0.0216602	cis
rs2460997	OID43170	TDRKH	4.24255	2.46419e-05	0.0041937	0.318759	0.0751338	0.147173	0.0216598	cis
rs4995159	OID43170	TDRKH	4.24255	2.46419e-05	0.0041937	0.318759	0.0751338	0.147173	0.0216598	cis
rs1781424	OID43170	TDRKH	4.24255	2.46419e-05	0.0041937	0.318759	0.0751338	0.147173	0.0216598	cis
rs1781423	OID43170	TDRKH	4.24255	2.46419e-05	0.0041937	0.318759	0.0751338	0.147173	0.0216598	cis
rs1781420	OID43170	TDRKH	4.24255	2.46419e-05	0.0041937	0.318759	0.0751338	0.147173	0.0216598	cis
rs3833528	OID43170	TDRKH	4.24255	2.46419e-05	0.0041937	0.318759	0.0751338	0.147173	0.0216598	cis
rs2495396	OID43170	TDRKH	4.24255	2.46419e-05	0.0041937	0.318759	0.0751338	0.147173	0.0216598	cis
rs1054475	OID43170	TDRKH	4.24255	2.46419e-05	0.0041937	0.318759	0.0751338	0.147173	0.0216598	cis
rs1623480	OID43170	TDRKH	4.24255	2.46419e-05	0.0041937	0.318759	0.0751338	0.147173	0.0216598	cis
rs1123855	OID43170	TDRKH	4.24255	2.46419e-05	0.0041937	0.318759	0.0751338	0.147173	0.0216598	cis
rs1781421	OID43170	TDRKH	4.24255	2.46419e-05	0.0041937	0.318759	0.0751338	0.147173	0.0216598	cis
rs6684101	OID43170	TDRKH	4.24255	2.46419e-05	0.0041937	0.318759	0.0751338	0.147173	0.0216598	cis
rs6672920	OID43170	TDRKH	4.24255	2.46419e-05	0.0041937	0.318759	0.0751338	0.147173	0.0216598	cis
rs4484926	OID43170	TDRKH	4.24255	2.46419e-05	0.0041937	0.318759	0.0751338	0.147173	0.0216598	cis
rs4634911	OID43170	TDRKH	4.24255	2.46419e-05	0.0041937	0.318759	0.0751338	0.147173	0.0216598	cis
rs1996732	OID43170	TDRKH	4.24255	2.46419e-05	0.0041937	0.318759	0.0751338	0.147173	0.0216598	cis
rs1996731	OID43170	TDRKH	4.24255	2.46419e-05	0.0041937	0.318759	0.0751338	0.147173	0.0216598	cis
rs1996729	OID43170	TDRKH	4.24255	2.46419e-05	0.0041937	0.318759	0.0751338	0.147173	0.0216598	cis
rs140770319	OID43170	TDRKH	4.24255	2.46419e-05	0.0041937	0.318759	0.0751338	0.147173	0.0216598	cis
rs4240870	OID43170	TDRKH	4.24255	2.46419e-05	0.0041937	0.318759	0.0751338	0.147173	0.0216598	cis
rs6138931	OID44563	CPXM1	4.24255	2.46428e-05	0.00419382	0.529917	0.124905	0.147172	0.0216597	cis
rs518547	OID44080	PCSK7	-4.24251	2.46468e-05	0.00419448	-0.117724	0.0277486	-0.147171	0.0216593	cis
rs116651440	OID44744	LECT2	4.24248	2.46493e-05	0.00419489	0.725859	0.171093	0.14717	0.0216591	cis
rs2225017	OID45450	CD5L	4.24246	2.46516e-05	0.00419523	0.135055	0.0318341	0.14717	0.0216589	cis
chr1_157817263_CA_C	OID45450	CD5L	4.24246	2.46516e-05	0.00419523	0.135055	0.0318341	0.14717	0.0216589	cis
rs34640688	OID44524	CDH15	4.24244	2.46536e-05	0.00419556	0.157038	0.0370159	0.147169	0.0216587	cis
rs146865688	OID45416	TCN1	4.24243	2.46555e-05	0.00419585	0.150373	0.035445	0.147168	0.0216585	cis
rs114236561	OID45109	DPT	-4.24241	2.46574e-05	0.00419615	-0.486947	0.114781	-0.147168	0.0216583	cis
rs561797156	OID44648	FBLN7	4.2424	2.46584e-05	0.0041963	0.19707	0.0464525	0.147167	0.0216583	cis
rs149412170	OID43488	CD300E	-4.24236	2.46625e-05	0.00419699	-0.363678	0.0857253	-0.147166	0.0216579	cis
rs4806695	OID45178	LILRB5	4.24234	2.46647e-05	0.00419734	0.188128	0.0443453	0.147165	0.0216577	cis
rs10503711	OID43747	GFRA2	-4.24231	2.46685e-05	0.00419795	-0.060836	0.0143403	-0.147164	0.0216573	cis
rs6995510	OID43747	GFRA2	-4.24231	2.46685e-05	0.00419795	-0.060836	0.0143403	-0.147164	0.0216573	cis
rs75374350	OID43579	CTSH	-4.24225	2.4675e-05	0.00419896	-0.430051	0.101373	-0.147162	0.0216567	cis
rs76777764	OID43579	CTSH	-4.24225	2.4675e-05	0.00419896	-0.430051	0.101373	-0.147162	0.0216567	cis
rs75124555	OID43579	CTSH	-4.24225	2.4675e-05	0.00419896	-0.430051	0.101373	-0.147162	0.0216567	cis
rs74936331	OID43579	CTSH	-4.24225	2.4675e-05	0.00419896	-0.430051	0.101373	-0.147162	0.0216567	cis
rs2886969	OID44588	CXCL6	-4.2422	2.468e-05	0.00419977	-0.177428	0.0418245	-0.147161	0.0216562	cis
rs2886970	OID44588	CXCL6	-4.2422	2.468e-05	0.00419977	-0.177428	0.0418245	-0.147161	0.0216562	cis
rs4785759	OID44524	CDH15	4.24213	2.46871e-05	0.00420095	0.153035	0.0360749	0.147158	0.0216556	cis
rs1503099	OID42991	RARRES1	4.24213	2.4688e-05	0.00420108	0.183676	0.0432981	0.147158	0.0216555	cis
rs139573555	OID44489	CA13	4.24208	2.46932e-05	0.00420182	0.738836	0.174168	0.147156	0.021655	cis
rs150059187	OID44489	CA13	4.24208	2.46932e-05	0.00420182	0.738836	0.174168	0.147156	0.021655	cis
rs141413819	OID44489	CA13	4.24208	2.46932e-05	0.00420182	0.738836	0.174168	0.147156	0.021655	cis
rs146396593	OID44489	CA13	4.24208	2.46932e-05	0.00420182	0.738836	0.174168	0.147156	0.021655	cis
rs149805334	OID44489	CA13	4.24208	2.46932e-05	0.00420182	0.738836	0.174168	0.147156	0.021655	cis
chr8_85069634_A_AT	OID44489	CA13	4.24208	2.46932e-05	0.00420182	0.738836	0.174168	0.147156	0.021655	cis
rs139668399	OID44489	CA13	4.24208	2.46932e-05	0.00420182	0.738836	0.174168	0.147156	0.021655	cis
rs368141067	OID43326	ADA	-4.242	2.47014e-05	0.00420321	-0.547281	0.129015	-0.147154	0.0216543	cis
rs11264253	OID45376	IL6R	-4.24193	2.47086e-05	0.00420441	-0.118843	0.0280162	-0.147152	0.0216536	cis
rs5996620	OID43784	GSTT2B	4.24193	2.47093e-05	0.0042045	0.750741	0.176981	0.147151	0.0216535	cis
rs7078535	OID45159	IL2RA	-4.24192	2.47102e-05	0.00420463	-0.110281	0.025998	-0.147151	0.0216534	cis
rs201596397	OID44430	ZP3	-4.24189	2.47131e-05	0.0042051	-0.838031	0.197561	-0.14715	0.0216532	cis
rs72696989	OID43565	CRNN	4.24189	2.47137e-05	0.00420518	0.206588	0.0487019	0.14715	0.0216531	cis
rs74672836	OID44014	NCR1	-4.2418	2.47229e-05	0.00420673	-0.150424	0.0354624	-0.147147	0.0216523	cis
rs12456881	OID44493	CCBE1	-4.2418	2.47235e-05	0.0042068	-0.09034	0.0212976	-0.147147	0.0216522	cis
rs725040	OID43774	GPC5	-4.24174	2.47295e-05	0.00420768	-0.162951	0.0384162	-0.147145	0.0216517	cis
rs9560831	OID43774	GPC5	-4.24174	2.47295e-05	0.00420768	-0.162951	0.0384162	-0.147145	0.0216517	cis
rs9523383	OID43774	GPC5	-4.24174	2.47295e-05	0.00420768	-0.162951	0.0384162	-0.147145	0.0216517	cis
rs2225061	OID43774	GPC5	-4.24174	2.47295e-05	0.00420768	-0.162951	0.0384162	-0.147145	0.0216517	cis
rs9556105	OID43774	GPC5	-4.24174	2.47295e-05	0.00420768	-0.162951	0.0384162	-0.147145	0.0216517	cis
rs68142901	OID43774	GPC5	-4.24174	2.47295e-05	0.00420768	-0.162951	0.0384162	-0.147145	0.0216517	cis
rs9301743	OID43774	GPC5	-4.24174	2.47295e-05	0.00420768	-0.162951	0.0384162	-0.147145	0.0216517	cis
rs41270450	OID45288	TNXB	4.24171	2.47327e-05	0.00420821	0.126123	0.0297341	0.147144	0.0216514	cis
rs73002308	OID45387	NCAM1	-4.24171	2.4733e-05	0.00420824	-0.312633	0.0737046	-0.147144	0.0216513	cis
rs11438120	OID44053	OBP2B	-4.24167	2.47375e-05	0.00420897	-0.16191	0.0381713	-0.147142	0.0216509	cis
chr10_42477686_GT_G	OID44179	RET	4.24167	2.47376e-05	0.00420897	0.0767368	0.0180912	0.147142	0.0216509	cis
rs666569	OID43320	ACP6	4.24162	2.47422e-05	0.00420974	0.14236	0.0335626	0.147141	0.0216505	cis
rs1122414	OID43477	CCN4	4.24158	2.47472e-05	0.00421057	0.11615	0.0273836	0.147139	0.02165	cis
rs3103079	OID42319	CPZ	4.24156	2.47484e-05	0.00421075	0.149064	0.0351436	0.147139	0.0216499	cis
rs150097709	OID43813	HOOK2	4.24156	2.47488e-05	0.0042108	0.277139	0.0653388	0.147139	0.0216499	cis
rs11584070	OID44582	CTSS	4.24153	2.47522e-05	0.00421135	0.0910781	0.0214729	0.147138	0.0216496	cis
rs72646573	OID42541	GSTM4	-4.24152	2.47537e-05	0.00421159	-1.25222	0.295228	-0.147137	0.0216494	cis
rs9357027	OID43429	BTN3A2	4.24151	2.47539e-05	0.0042116	0.109784	0.0258832	0.147137	0.0216494	cis
chr7_98569684_TTG_GTG	OID45203	NPTX2	4.24149	2.47568e-05	0.00421206	0.334069	0.0787623	0.147136	0.0216491	cis
rs13005185	OID43329	ADAM23	-4.24147	2.4759e-05	0.00421241	-0.161941	0.0381805	-0.147136	0.0216489	cis
rs13005195	OID43329	ADAM23	-4.24147	2.4759e-05	0.00421241	-0.161941	0.0381805	-0.147136	0.0216489	cis
rs6598027	OID44529	CDHR5	4.24145	2.47607e-05	0.00421267	0.105374	0.024844	0.147135	0.0216488	cis
rs4505816	OID44482	BST1	4.24144	2.47622e-05	0.00421286	0.12997	0.0306429	0.147135	0.0216486	cis
rs72616174	OID44482	BST1	4.24144	2.47622e-05	0.00421286	0.12997	0.0306429	0.147135	0.0216486	cis
rs10939617	OID44482	BST1	4.24144	2.47622e-05	0.00421286	0.12997	0.0306429	0.147135	0.0216486	cis
rs192128153	OID43966	MDGA1	-4.24143	2.4763e-05	0.00421286	-0.64092	0.151109	-0.147134	0.0216486	cis
rs193136982	OID43966	MDGA1	-4.24143	2.4763e-05	0.00421286	-0.64092	0.151109	-0.147134	0.0216486	cis
rs184086587	OID44129	PRSS53	-4.24143	2.47633e-05	0.00421286	-0.439759	0.103682	-0.147134	0.0216485	cis
rs898940	OID42179	BDH2	-4.24141	2.47649e-05	0.00421286	-0.253851	0.0598505	-0.147134	0.0216484	cis
rs59902374	OID42179	BDH2	-4.24141	2.47649e-05	0.00421286	-0.253851	0.0598505	-0.147134	0.0216484	cis
rs12509895	OID42179	BDH2	-4.24141	2.47649e-05	0.00421286	-0.253851	0.0598505	-0.147134	0.0216484	cis
rs56138287	OID42179	BDH2	-4.24141	2.47649e-05	0.00421286	-0.253851	0.0598505	-0.147134	0.0216484	cis
rs56186349	OID42179	BDH2	-4.24141	2.47649e-05	0.00421286	-0.253851	0.0598505	-0.147134	0.0216484	cis
rs112713298	OID42179	BDH2	-4.24141	2.47649e-05	0.00421286	-0.253851	0.0598505	-0.147134	0.0216484	cis
rs56012008	OID42179	BDH2	-4.24141	2.47649e-05	0.00421286	-0.253851	0.0598505	-0.147134	0.0216484	cis
rs6533061	OID42179	BDH2	-4.24141	2.47649e-05	0.00421286	-0.253851	0.0598505	-0.147134	0.0216484	cis
rs55894160	OID42179	BDH2	-4.24141	2.47649e-05	0.00421286	-0.253851	0.0598505	-0.147134	0.0216484	cis
rs11730624	OID42179	BDH2	-4.24141	2.47649e-05	0.00421286	-0.253851	0.0598505	-0.147134	0.0216484	cis
rs6419161	OID42179	BDH2	-4.24141	2.47649e-05	0.00421286	-0.253851	0.0598505	-0.147134	0.0216484	cis
rs6533063	OID42179	BDH2	-4.24141	2.47649e-05	0.00421286	-0.253851	0.0598505	-0.147134	0.0216484	cis
rs6822513	OID42179	BDH2	-4.24141	2.47649e-05	0.00421286	-0.253851	0.0598505	-0.147134	0.0216484	cis
rs6823574	OID42179	BDH2	-4.24141	2.47649e-05	0.00421286	-0.253851	0.0598505	-0.147134	0.0216484	cis
rs57735252	OID42179	BDH2	-4.24141	2.47649e-05	0.00421286	-0.253851	0.0598505	-0.147134	0.0216484	cis
rs56212027	OID42179	BDH2	-4.24141	2.47649e-05	0.00421286	-0.253851	0.0598505	-0.147134	0.0216484	cis
rs7656022	OID42179	BDH2	-4.24141	2.47649e-05	0.00421286	-0.253851	0.0598505	-0.147134	0.0216484	cis
rs112218004	OID42179	BDH2	-4.24141	2.47649e-05	0.00421286	-0.253851	0.0598505	-0.147134	0.0216484	cis
rs145273289	OID42179	BDH2	-4.24141	2.47649e-05	0.00421286	-0.253851	0.0598505	-0.147134	0.0216484	cis
rs17335068	OID45208	PAM	-4.24136	2.47704e-05	0.00421377	-0.0915527	0.0215857	-0.147132	0.0216479	cis
rs11653990	OID42758	MILR1	-4.24135	2.47719e-05	0.00421398	-0.159559	0.0376199	-0.147132	0.0216477	cis
rs11654022	OID42758	MILR1	-4.24135	2.47719e-05	0.00421398	-0.159559	0.0376199	-0.147132	0.0216477	cis
rs72744814	OID43927	LMOD1	-4.24134	2.47723e-05	0.00421402	-0.220744	0.0520459	-0.147132	0.0216477	cis
rs17738592	OID44744	LECT2	-4.24131	2.47759e-05	0.00421462	-0.241731	0.0569943	-0.14713	0.0216474	cis
rs147546271	OID41573	OLFM2	-4.2413	2.47766e-05	0.00421471	-0.404596	0.0953942	-0.14713	0.0216473	cis
rs2295406	OID44568	CRELD2	4.24124	2.47834e-05	0.00421585	0.15673	0.0369539	0.147128	0.0216467	cis
rs3923630	OID44366	TSPAN8	-4.24119	2.47893e-05	0.00421675	-0.247349	0.0583208	-0.147126	0.0216461	cis
rs4760771	OID44366	TSPAN8	-4.24119	2.47893e-05	0.00421675	-0.247349	0.0583208	-0.147126	0.0216461	cis
rs7488138	OID44366	TSPAN8	-4.24119	2.47893e-05	0.00421675	-0.247349	0.0583208	-0.147126	0.0216461	cis
rs6581972	OID44366	TSPAN8	-4.24119	2.47893e-05	0.00421675	-0.247349	0.0583208	-0.147126	0.0216461	cis
rs6581973	OID44366	TSPAN8	-4.24119	2.47893e-05	0.00421675	-0.247349	0.0583208	-0.147126	0.0216461	cis
rs12945095	OID45189	MPO	4.24118	2.47905e-05	0.00421692	0.234465	0.0552831	0.147126	0.021646	cis
rs10784878	OID44366	TSPAN8	-4.24117	2.4791e-05	0.004217	-0.247455	0.058346	-0.147126	0.021646	cis
chr20_37639109_T_TGAGA	OID45380	LBP	4.24112	2.4796e-05	0.0042178	0.217075	0.0511834	0.147124	0.0216455	cis
rs198494	OID45380	LBP	4.24112	2.4796e-05	0.0042178	0.217075	0.0511834	0.147124	0.0216455	cis
rs11919389	OID40995	CEP97	-4.2411	2.47983e-05	0.00421802	-0.243444	0.057401	-0.147123	0.0216453	cis
rs13059470	OID40995	CEP97	-4.2411	2.47983e-05	0.00421802	-0.243444	0.057401	-0.147123	0.0216453	cis
rs10936744	OID40995	CEP97	-4.2411	2.47983e-05	0.00421802	-0.243444	0.057401	-0.147123	0.0216453	cis
rs11923452	OID40995	CEP97	-4.2411	2.47983e-05	0.00421802	-0.243444	0.057401	-0.147123	0.0216453	cis
rs12636046	OID40995	CEP97	-4.2411	2.47983e-05	0.00421802	-0.243444	0.057401	-0.147123	0.0216453	cis
rs12636047	OID40995	CEP97	-4.2411	2.47983e-05	0.00421802	-0.243444	0.057401	-0.147123	0.0216453	cis
rs7612283	OID40995	CEP97	-4.2411	2.47983e-05	0.00421802	-0.243444	0.057401	-0.147123	0.0216453	cis
rs34457525	OID40995	CEP97	-4.2411	2.47983e-05	0.00421802	-0.243444	0.057401	-0.147123	0.0216453	cis
rs6700948	OID43548	CNTN2	4.24109	2.47997e-05	0.00421825	0.131124	0.0309176	0.147123	0.0216452	cis
rs3863373	OID44366	TSPAN8	-4.24106	2.48034e-05	0.00421884	-0.247432	0.058342	-0.147122	0.0216448	cis
rs57963153	OID42685	KRT8	-4.24104	2.48049e-05	0.00421907	-0.572597	0.135013	-0.147121	0.0216447	cis
rs11862309	OID44524	CDH15	-4.24103	2.48059e-05	0.00421924	-0.164528	0.0387943	-0.147121	0.0216446	cis
rs878603	OID42541	GSTM4	-4.24102	2.48077e-05	0.00421931	-0.538968	0.127085	-0.14712	0.0216444	cis
rs878604	OID42541	GSTM4	-4.24102	2.48077e-05	0.00421931	-0.538968	0.127085	-0.14712	0.0216444	cis
rs878605	OID42541	GSTM4	-4.24102	2.48077e-05	0.00421931	-0.538968	0.127085	-0.14712	0.0216444	cis
rs80294132	OID42541	GSTM4	-4.24102	2.48077e-05	0.00421931	-0.538968	0.127085	-0.14712	0.0216444	cis
rs17024803	OID42541	GSTM4	-4.24102	2.48077e-05	0.00421931	-0.538968	0.127085	-0.14712	0.0216444	cis
rs3814310	OID42541	GSTM4	-4.24102	2.48077e-05	0.00421931	-0.538968	0.127085	-0.14712	0.0216444	cis
rs1109113	OID42541	GSTM4	-4.24102	2.48077e-05	0.00421931	-0.538968	0.127085	-0.14712	0.0216444	cis
rs1109112	OID42541	GSTM4	-4.24102	2.48077e-05	0.00421931	-0.538968	0.127085	-0.14712	0.0216444	cis
rs76073921	OID42541	GSTM4	-4.24102	2.48077e-05	0.00421931	-0.538968	0.127085	-0.14712	0.0216444	cis
chr1_109766378_G_T	OID42541	GSTM4	-4.24102	2.48077e-05	0.00421931	-0.538968	0.127085	-0.14712	0.0216444	cis
rs4518076	OID43525	CHCHD6	4.24099	2.48103e-05	0.00421974	0.108461	0.0255743	0.14712	0.0216442	cis
rs7540454	OID45454	CFHR2	-4.24096	2.48135e-05	0.00422026	-0.254509	0.0600122	-0.147119	0.0216439	cis
rs4433413	OID45358	FCGR2A	4.24096	2.48142e-05	0.00422036	0.207671	0.0489681	0.147118	0.0216438	cis
rs59226168	OID43168	TDGF1	-4.24093	2.48168e-05	0.00422076	-0.645096	0.152112	-0.147118	0.0216436	cis
rs62242796	OID43168	TDGF1	-4.24093	2.48168e-05	0.00422076	-0.645096	0.152112	-0.147118	0.0216436	cis
rs7029844	OID45426	TNC	4.24092	2.4818e-05	0.00422094	0.121781	0.0287156	0.147117	0.0216435	cis
rs2210913	OID45450	CD5L	4.2409	2.48207e-05	0.00422127	0.132859	0.031328	0.147116	0.0216432	cis
rs3761959	OID45450	CD5L	4.2409	2.48207e-05	0.00422127	0.132859	0.031328	0.147116	0.0216432	cis
rs945635	OID45450	CD5L	4.2409	2.48207e-05	0.00422127	0.132859	0.031328	0.147116	0.0216432	cis
rs7528684	OID45450	CD5L	4.2409	2.48207e-05	0.00422127	0.132859	0.031328	0.147116	0.0216432	cis
rs12625893	OID44829	OXT	-4.24089	2.48212e-05	0.00422127	-0.368266	0.0868369	-0.147116	0.0216432	cis
rs28874396	OID42869	OTOA	4.24089	2.48213e-05	0.00422127	0.327244	0.0771641	0.147116	0.0216432	cis
rs11074499	OID42869	OTOA	4.24089	2.48213e-05	0.00422127	0.327244	0.0771641	0.147116	0.0216432	cis
rs28809505	OID42869	OTOA	4.24089	2.48213e-05	0.00422127	0.327244	0.0771641	0.147116	0.0216432	cis
rs11860098	OID42869	OTOA	4.24089	2.48213e-05	0.00422127	0.327244	0.0771641	0.147116	0.0216432	cis
rs28711934	OID42869	OTOA	4.24089	2.48213e-05	0.00422127	0.327244	0.0771641	0.147116	0.0216432	cis
rs58398187	OID42869	OTOA	4.24089	2.48213e-05	0.00422127	0.327244	0.0771641	0.147116	0.0216432	cis
rs6466208	OID43910	LAMB1	-4.24087	2.48233e-05	0.00422154	-0.0896562	0.021141	-0.147116	0.021643	cis
rs3213674	OID43910	LAMB1	-4.24087	2.48233e-05	0.00422154	-0.0896562	0.021141	-0.147116	0.021643	cis
rs13646	OID43910	LAMB1	-4.24087	2.48233e-05	0.00422154	-0.0896562	0.021141	-0.147116	0.021643	cis
rs578210989	OID45190	MSMB	4.24086	2.48241e-05	0.00422166	0.707444	0.166816	0.147115	0.0216429	cis
rs61815091	OID43170	TDRKH	4.24083	2.48283e-05	0.00422219	0.318888	0.0751948	0.147114	0.0216425	cis
rs78426260	OID43630	DPEP1	-4.24082	2.48285e-05	0.00422219	-0.310446	0.0732042	-0.147114	0.0216425	cis
rs77117947	OID43630	DPEP1	-4.24082	2.48285e-05	0.00422219	-0.310446	0.0732042	-0.147114	0.0216425	cis
rs78306418	OID43630	DPEP1	-4.24082	2.48285e-05	0.00422219	-0.310446	0.0732042	-0.147114	0.0216425	cis
rs764284	OID43429	BTN3A2	-4.24079	2.48322e-05	0.00422219	-0.107513	0.0253521	-0.147113	0.0216422	cis
rs36039978	OID45324	CCL14	-4.24077	2.48339e-05	0.00422219	-0.165786	0.0390933	-0.147112	0.021642	cis
rs7518022	OID42541	GSTM4	4.24077	2.48343e-05	0.00422219	0.463984	0.10941	0.147112	0.021642	cis
chr20_55674652_C_CATAAATAAATAA	OID43457	CBLN4	-4.24075	2.4836e-05	0.00422219	-0.0974055	0.0229689	-0.147112	0.0216418	cis
rs4239622	OID45481	PGLYRP2	-4.24075	2.48366e-05	0.00422219	-0.198153	0.046726	-0.147111	0.0216418	cis
rs10854147	OID45481	PGLYRP2	-4.24075	2.48366e-05	0.00422219	-0.198153	0.046726	-0.147111	0.0216418	cis
rs11085967	OID45481	PGLYRP2	-4.24075	2.48366e-05	0.00422219	-0.198153	0.046726	-0.147111	0.0216418	cis
rs10854148	OID45481	PGLYRP2	-4.24075	2.48366e-05	0.00422219	-0.198153	0.046726	-0.147111	0.0216418	cis
rs7245534	OID45481	PGLYRP2	-4.24075	2.48366e-05	0.00422219	-0.198153	0.046726	-0.147111	0.0216418	cis
rs10407780	OID45481	PGLYRP2	-4.24075	2.48366e-05	0.00422219	-0.198153	0.046726	-0.147111	0.0216418	cis
rs10405688	OID45481	PGLYRP2	-4.24075	2.48366e-05	0.00422219	-0.198153	0.046726	-0.147111	0.0216418	cis
rs10408242	OID45481	PGLYRP2	-4.24075	2.48366e-05	0.00422219	-0.198153	0.046726	-0.147111	0.0216418	cis
rs10405873	OID45481	PGLYRP2	-4.24075	2.48366e-05	0.00422219	-0.198153	0.046726	-0.147111	0.0216418	cis
rs10408269	OID45481	PGLYRP2	-4.24075	2.48366e-05	0.00422219	-0.198153	0.046726	-0.147111	0.0216418	cis
rs10405877	OID45481	PGLYRP2	-4.24075	2.48366e-05	0.00422219	-0.198153	0.046726	-0.147111	0.0216418	cis
rs10413892	OID45481	PGLYRP2	-4.24075	2.48366e-05	0.00422219	-0.198153	0.046726	-0.147111	0.0216418	cis
rs12977005	OID45481	PGLYRP2	-4.24075	2.48366e-05	0.00422219	-0.198153	0.046726	-0.147111	0.0216418	cis
rs10407702	OID45481	PGLYRP2	-4.24075	2.48366e-05	0.00422219	-0.198153	0.046726	-0.147111	0.0216418	cis
rs4347744	OID45481	PGLYRP2	-4.24075	2.48366e-05	0.00422219	-0.198153	0.046726	-0.147111	0.0216418	cis
rs4331436	OID45481	PGLYRP2	-4.24075	2.48366e-05	0.00422219	-0.198153	0.046726	-0.147111	0.0216418	cis
rs7248804	OID45481	PGLYRP2	-4.24075	2.48366e-05	0.00422219	-0.198153	0.046726	-0.147111	0.0216418	cis
rs5022665	OID45481	PGLYRP2	-4.24075	2.48366e-05	0.00422219	-0.198153	0.046726	-0.147111	0.0216418	cis
rs2176917	OID45481	PGLYRP2	-4.24075	2.48366e-05	0.00422219	-0.198153	0.046726	-0.147111	0.0216418	cis
rs7254013	OID45481	PGLYRP2	-4.24075	2.48366e-05	0.00422219	-0.198153	0.046726	-0.147111	0.0216418	cis
rs56205003	OID45481	PGLYRP2	-4.24075	2.48366e-05	0.00422219	-0.198153	0.046726	-0.147111	0.0216418	cis
rs56124328	OID45481	PGLYRP2	-4.24075	2.48366e-05	0.00422219	-0.198153	0.046726	-0.147111	0.0216418	cis
rs16995378	OID45481	PGLYRP2	-4.24075	2.48366e-05	0.00422219	-0.198153	0.046726	-0.147111	0.0216418	cis
rs9305063	OID45481	PGLYRP2	-4.24075	2.48366e-05	0.00422219	-0.198153	0.046726	-0.147111	0.0216418	cis
rs10410157	OID45481	PGLYRP2	-4.24075	2.48366e-05	0.00422219	-0.198153	0.046726	-0.147111	0.0216418	cis
rs10402072	OID45481	PGLYRP2	-4.24075	2.48366e-05	0.00422219	-0.198153	0.046726	-0.147111	0.0216418	cis
rs10410800	OID45481	PGLYRP2	-4.24075	2.48366e-05	0.00422219	-0.198153	0.046726	-0.147111	0.0216418	cis
rs62104457	OID45481	PGLYRP2	-4.24075	2.48366e-05	0.00422219	-0.198153	0.046726	-0.147111	0.0216418	cis
rs10402724	OID45481	PGLYRP2	-4.24075	2.48366e-05	0.00422219	-0.198153	0.046726	-0.147111	0.0216418	cis
rs62104458	OID45481	PGLYRP2	-4.24075	2.48366e-05	0.00422219	-0.198153	0.046726	-0.147111	0.0216418	cis
rs62104459	OID45481	PGLYRP2	-4.24075	2.48366e-05	0.00422219	-0.198153	0.046726	-0.147111	0.0216418	cis
rs62106460	OID45481	PGLYRP2	-4.24075	2.48366e-05	0.00422219	-0.198153	0.046726	-0.147111	0.0216418	cis
rs62106461	OID45481	PGLYRP2	-4.24075	2.48366e-05	0.00422219	-0.198153	0.046726	-0.147111	0.0216418	cis
rs34765270	OID45481	PGLYRP2	-4.24075	2.48366e-05	0.00422219	-0.198153	0.046726	-0.147111	0.0216418	cis
rs62106463	OID45481	PGLYRP2	-4.24075	2.48366e-05	0.00422219	-0.198153	0.046726	-0.147111	0.0216418	cis
rs62106464	OID45481	PGLYRP2	-4.24075	2.48366e-05	0.00422219	-0.198153	0.046726	-0.147111	0.0216418	cis
rs74182265	OID45481	PGLYRP2	-4.24075	2.48366e-05	0.00422219	-0.198153	0.046726	-0.147111	0.0216418	cis
rs74182266	OID45481	PGLYRP2	-4.24075	2.48366e-05	0.00422219	-0.198153	0.046726	-0.147111	0.0216418	cis
rs11672217	OID45481	PGLYRP2	-4.24075	2.48366e-05	0.00422219	-0.198153	0.046726	-0.147111	0.0216418	cis
rs11671300	OID45481	PGLYRP2	-4.24075	2.48366e-05	0.00422219	-0.198153	0.046726	-0.147111	0.0216418	cis
rs62106465	OID45481	PGLYRP2	-4.24075	2.48366e-05	0.00422219	-0.198153	0.046726	-0.147111	0.0216418	cis
rs611657	OID45481	PGLYRP2	-4.24075	2.48366e-05	0.00422219	-0.198153	0.046726	-0.147111	0.0216418	cis
rs611641	OID45481	PGLYRP2	-4.24075	2.48366e-05	0.00422219	-0.198153	0.046726	-0.147111	0.0216418	cis
rs28416595	OID45481	PGLYRP2	-4.24075	2.48366e-05	0.00422219	-0.198153	0.046726	-0.147111	0.0216418	cis
rs609636	OID45481	PGLYRP2	-4.24075	2.48366e-05	0.00422219	-0.198153	0.046726	-0.147111	0.0216418	cis
rs35491114	OID45481	PGLYRP2	-4.24075	2.48366e-05	0.00422219	-0.198153	0.046726	-0.147111	0.0216418	cis
rs598521	OID45481	PGLYRP2	-4.24075	2.48366e-05	0.00422219	-0.198153	0.046726	-0.147111	0.0216418	cis
rs66653728	OID45481	PGLYRP2	-4.24075	2.48366e-05	0.00422219	-0.198153	0.046726	-0.147111	0.0216418	cis
rs62106481	OID45481	PGLYRP2	-4.24075	2.48366e-05	0.00422219	-0.198153	0.046726	-0.147111	0.0216418	cis
rs661431	OID45481	PGLYRP2	-4.24075	2.48366e-05	0.00422219	-0.198153	0.046726	-0.147111	0.0216418	cis
rs12462733	OID45481	PGLYRP2	-4.24075	2.48366e-05	0.00422219	-0.198153	0.046726	-0.147111	0.0216418	cis
rs12460651	OID45481	PGLYRP2	-4.24075	2.48366e-05	0.00422219	-0.198153	0.046726	-0.147111	0.0216418	cis
rs596762	OID45481	PGLYRP2	-4.24075	2.48366e-05	0.00422219	-0.198153	0.046726	-0.147111	0.0216418	cis
rs596745	OID45481	PGLYRP2	-4.24075	2.48366e-05	0.00422219	-0.198153	0.046726	-0.147111	0.0216418	cis
rs595772	OID45481	PGLYRP2	-4.24075	2.48366e-05	0.00422219	-0.198153	0.046726	-0.147111	0.0216418	cis
rs11085968	OID45481	PGLYRP2	-4.24075	2.48366e-05	0.00422219	-0.198153	0.046726	-0.147111	0.0216418	cis
rs674926	OID45481	PGLYRP2	-4.24075	2.48366e-05	0.00422219	-0.198153	0.046726	-0.147111	0.0216418	cis
rs594803	OID45481	PGLYRP2	-4.24075	2.48366e-05	0.00422219	-0.198153	0.046726	-0.147111	0.0216418	cis
rs10426695	OID45481	PGLYRP2	-4.24075	2.48366e-05	0.00422219	-0.198153	0.046726	-0.147111	0.0216418	cis
rs10401418	OID45481	PGLYRP2	-4.24075	2.48366e-05	0.00422219	-0.198153	0.046726	-0.147111	0.0216418	cis
rs56085710	OID45481	PGLYRP2	-4.24075	2.48366e-05	0.00422219	-0.198153	0.046726	-0.147111	0.0216418	cis
rs7260116	OID45481	PGLYRP2	-4.24075	2.48366e-05	0.00422219	-0.198153	0.046726	-0.147111	0.0216418	cis
rs8100667	OID45481	PGLYRP2	-4.24075	2.48366e-05	0.00422219	-0.198153	0.046726	-0.147111	0.0216418	cis
rs10415331	OID45481	PGLYRP2	-4.24075	2.48366e-05	0.00422219	-0.198153	0.046726	-0.147111	0.0216418	cis
rs10415360	OID45481	PGLYRP2	-4.24075	2.48366e-05	0.00422219	-0.198153	0.046726	-0.147111	0.0216418	cis
rs10409183	OID45481	PGLYRP2	-4.24075	2.48366e-05	0.00422219	-0.198153	0.046726	-0.147111	0.0216418	cis
rs609290	OID45481	PGLYRP2	4.24075	2.48366e-05	0.00422219	0.198153	0.046726	0.147111	0.0216418	cis
rs73049032	OID44399	VSIG10L	-4.24059	2.48536e-05	0.00422502	-0.208722	0.04922	-0.147106	0.0216402	cis
rs946239	OID43720	FLRT2	4.24059	2.48539e-05	0.00422502	0.105704	0.0249268	0.147106	0.0216402	cis
rs4534759	OID43720	FLRT2	4.24059	2.48539e-05	0.00422502	0.105704	0.0249268	0.147106	0.0216402	cis
rs12587372	OID43720	FLRT2	4.24059	2.48539e-05	0.00422502	0.105704	0.0249268	0.147106	0.0216402	cis
rs11627846	OID43720	FLRT2	4.24059	2.48539e-05	0.00422502	0.105704	0.0249268	0.147106	0.0216402	cis
rs182465192	OID45240	PTPRC	4.24058	2.4855e-05	0.00422517	0.151405	0.0357038	0.147106	0.0216401	cis
rs148640423	OID45240	PTPRC	4.24058	2.4855e-05	0.00422517	0.151405	0.0357038	0.147106	0.0216401	cis
rs116231854	OID45461	F12	4.24057	2.48558e-05	0.00422527	0.391623	0.0923515	0.147105	0.02164	cis
rs117572173	OID43576	CST5	4.24051	2.4862e-05	0.00422629	0.279023	0.0657993	0.147103	0.0216394	cis
rs183618198	OID45469	HRG	4.24051	2.48622e-05	0.00422629	0.330566	0.0779543	0.147103	0.0216394	cis
rs183307884	OID45469	HRG	4.24051	2.48622e-05	0.00422629	0.330566	0.0779543	0.147103	0.0216394	cis
rs3131618	OID43511	CDSN	-4.24051	2.48623e-05	0.00422629	-0.166627	0.039294	-0.147103	0.0216394	cis
rs61899734	OID44783	MMP1	-4.2405	2.4864e-05	0.00422656	-0.335131	0.0790311	-0.147103	0.0216392	cis
rs7287540	OID45417	TCN2	4.24049	2.48642e-05	0.00422659	0.169386	0.0399449	0.147103	0.0216392	cis
chr6_31203027_T_G	OID42553	HCG22	-4.24048	2.48661e-05	0.00422689	-0.742399	0.175074	-0.147102	0.021639	cis
rs5805710	OID43774	GPC5	-4.24038	2.48765e-05	0.00422863	-0.162655	0.0383586	-0.147099	0.0216381	cis
rs112225432	OID44462	ANGPTL4	4.24034	2.48807e-05	0.00422932	0.125419	0.0295775	0.147098	0.0216377	cis
rs60425460	OID42719	LYPD8	-4.24032	2.48835e-05	0.00422963	-0.409789	0.0966413	-0.147097	0.0216374	cis
rs75149475	OID42719	LYPD8	-4.24032	2.48835e-05	0.00422963	-0.409789	0.0966413	-0.147097	0.0216374	cis
rs73141272	OID42719	LYPD8	-4.24032	2.48835e-05	0.00422963	-0.409789	0.0966413	-0.147097	0.0216374	cis
rs74798649	OID42719	LYPD8	-4.24032	2.48835e-05	0.00422963	-0.409789	0.0966413	-0.147097	0.0216374	cis
rs73141281	OID42719	LYPD8	-4.24032	2.48835e-05	0.00422963	-0.409789	0.0966413	-0.147097	0.0216374	cis
rs73141283	OID42719	LYPD8	-4.24032	2.48835e-05	0.00422963	-0.409789	0.0966413	-0.147097	0.0216374	cis
rs73141286	OID42719	LYPD8	-4.24032	2.48835e-05	0.00422963	-0.409789	0.0966413	-0.147097	0.0216374	cis
rs57237504	OID42719	LYPD8	-4.24032	2.48835e-05	0.00422963	-0.409789	0.0966413	-0.147097	0.0216374	cis
rs11548102	OID43041	S100A14	4.24023	2.48929e-05	0.00423109	0.205426	0.0484469	0.147094	0.0216366	cis
rs9792963	OID43041	S100A14	4.24023	2.48929e-05	0.00423109	0.205426	0.0484469	0.147094	0.0216366	cis
rs9792967	OID43041	S100A14	4.24023	2.48929e-05	0.00423109	0.205426	0.0484469	0.147094	0.0216366	cis
rs4072425	OID43041	S100A14	4.24023	2.48929e-05	0.00423109	0.205426	0.0484469	0.147094	0.0216366	cis
rs9330298	OID43041	S100A14	4.24023	2.48929e-05	0.00423109	0.205426	0.0484469	0.147094	0.0216366	cis
rs9726753	OID43041	S100A14	4.24023	2.48929e-05	0.00423109	0.205426	0.0484469	0.147094	0.0216366	cis
rs2864142	OID45380	LBP	4.24019	2.48971e-05	0.00423177	0.300241	0.0708084	0.147092	0.0216362	cis
rs60339402	OID44129	PRSS53	4.24019	2.48971e-05	0.00423177	0.223119	0.05262	0.147092	0.0216362	cis
rs4679287	OID43525	CHCHD6	4.24015	2.49012e-05	0.00423243	0.115489	0.0272371	0.147091	0.0216358	cis
rs6780441	OID43525	CHCHD6	4.24015	2.49012e-05	0.00423243	0.115489	0.0272371	0.147091	0.0216358	cis
rs3745861	OID45161	IMUP	-4.24011	2.49058e-05	0.00423318	-0.235445	0.0555281	-0.14709	0.0216354	cis
rs35705048	OID45417	TCN2	-4.2401	2.49067e-05	0.00423331	-0.109998	0.0259423	-0.147089	0.0216353	cis
rs189169837	OID40073	C14orf178	-4.24009	2.49075e-05	0.00423343	-0.584752	0.13791	-0.147089	0.0216352	cis
rs55933911	OID43426	BRSK2	-4.24007	2.49106e-05	0.00423393	-0.242132	0.0571058	-0.147088	0.0216349	cis
rs9369062	OID43761	GLO1	-4.24004	2.4913e-05	0.00423431	-0.139074	0.0328002	-0.147087	0.0216347	cis
rs760694	OID45410	SELP	4.24002	2.49154e-05	0.00423471	0.124049	0.0292567	0.147087	0.0216345	cis
rs76106541	OID43564	CRISP2	4.23999	2.49188e-05	0.00423526	0.282274	0.0665742	0.147086	0.0216342	cis
rs2432298	OID43884	JPT2	4.23999	2.49189e-05	0.00423526	0.218661	0.051571	0.147086	0.0216342	cis
rs4400374	OID43747	GFRA2	-4.23996	2.49217e-05	0.00423571	-0.0622979	0.014693	-0.147085	0.0216339	cis
rs12624916	OID45259	SIRPA	-4.23996	2.49223e-05	0.00423579	-0.136082	0.0320952	-0.147085	0.0216339	cis
rs993954	OID45419	TFPI	4.23992	2.4926e-05	0.00423635	0.0981688	0.0231534	0.147083	0.0216335	cis
rs763684	OID45419	TFPI	4.23992	2.4926e-05	0.00423635	0.0981688	0.0231534	0.147083	0.0216335	cis
rs4667166	OID45419	TFPI	-4.23992	2.4926e-05	0.00423635	-0.0981688	0.0231534	-0.147083	0.0216335	cis
rs1784777	OID43917	LAYN	-4.23992	2.49262e-05	0.00423636	-0.130916	0.0308771	-0.147083	0.0216335	cis
rs6069590	OID44479	BPI	-4.2399	2.49287e-05	0.0042367	-0.318884	0.0752102	-0.147083	0.0216333	cis
rs6064336	OID44479	BPI	-4.2399	2.49287e-05	0.0042367	-0.318884	0.0752102	-0.147083	0.0216333	cis
rs6064337	OID44479	BPI	-4.2399	2.49287e-05	0.0042367	-0.318884	0.0752102	-0.147083	0.0216333	cis
rs7274607	OID44479	BPI	-4.2399	2.49287e-05	0.0042367	-0.318884	0.0752102	-0.147083	0.0216333	cis
rs3804790	OID43855	IL5RA	4.23989	2.49296e-05	0.00423685	0.175668	0.0414322	0.147082	0.0216332	cis
rs10234279	OID45144	HSPB1	-4.23987	2.49314e-05	0.00423713	-0.194391	0.0458484	-0.147082	0.021633	cis
rs2252550	OID43966	MDGA1	-4.23984	2.49354e-05	0.00423779	-0.146446	0.0345404	-0.14708	0.0216327	cis
rs185792483	OID43784	GSTT2B	-4.23982	2.49368e-05	0.004238	-1.29524	0.305494	-0.14708	0.0216325	cis
rs1345240718	OID43514	CEACAM21	-4.23982	2.49377e-05	0.00423813	-0.233259	0.0550163	-0.14708	0.0216324	cis
rs1168047	OID45306	ANGPTL3	-4.23977	2.49429e-05	0.004239	-0.106188	0.0250456	-0.147078	0.021632	cis
rs79434608	OID44007	NAGK	4.23976	2.49442e-05	0.00423916	0.223768	0.0527786	0.147078	0.0216318	cis
rs17429341	OID44007	NAGK	4.23976	2.49442e-05	0.00423916	0.223768	0.0527786	0.147078	0.0216318	cis
rs17501218	OID44007	NAGK	4.23976	2.49442e-05	0.00423916	0.223768	0.0527786	0.147078	0.0216318	cis
rs13419988	OID44031	NHEJ1	4.23974	2.49457e-05	0.00423938	0.0974156	0.0229768	0.147077	0.0216317	cis
rs612496	OID45288	TNXB	4.23973	2.49472e-05	0.00423958	0.117775	0.027779	0.147077	0.0216316	cis
rs611572	OID45288	TNXB	4.23973	2.49472e-05	0.00423958	0.117775	0.027779	0.147077	0.0216316	cis
rs1265941	OID45288	TNXB	4.23973	2.49472e-05	0.00423958	0.117775	0.027779	0.147077	0.0216316	cis
rs200082939	OID44331	TMEM25	-4.23971	2.4949e-05	0.00423986	-0.46388	0.109413	-0.147076	0.0216314	cis
rs10971496	OID44276	SPINK4	4.2397	2.49507e-05	0.00424013	0.202509	0.0477649	0.147076	0.0216312	cis
rs58243701	OID43945	LY75	-4.23969	2.49514e-05	0.00424023	-0.0890201	0.0209968	-0.147075	0.0216312	cis
rs182902179	OID45002	TXNDC15	-4.23968	2.49521e-05	0.00424028	-0.289402	0.0682602	-0.147075	0.0216311	cis
rs148783950	OID45002	TXNDC15	-4.23968	2.49521e-05	0.00424028	-0.289402	0.0682602	-0.147075	0.0216311	cis
rs148239591	OID45002	TXNDC15	-4.23968	2.49521e-05	0.00424028	-0.289402	0.0682602	-0.147075	0.0216311	cis
rs75740045	OID44356	TPSAB1	4.23968	2.49529e-05	0.00424036	0.37754	0.0890492	0.147075	0.021631	cis
rs3756582	OID45208	PAM	4.23966	2.49547e-05	0.00424036	0.0720264	0.0169887	0.147074	0.0216309	cis
rs3834262	OID45208	PAM	4.23966	2.49547e-05	0.00424036	0.0720264	0.0169887	0.147074	0.0216309	cis
rs45518833	OID45208	PAM	4.23966	2.49547e-05	0.00424036	0.0720264	0.0169887	0.147074	0.0216309	cis
rs2230457	OID45208	PAM	4.23966	2.49547e-05	0.00424036	0.0720264	0.0169887	0.147074	0.0216309	cis
rs1826673	OID45208	PAM	4.23966	2.49547e-05	0.00424036	0.0720264	0.0169887	0.147074	0.0216309	cis
rs62362545	OID45208	PAM	4.23966	2.49547e-05	0.00424036	0.0720264	0.0169887	0.147074	0.0216309	cis
rs76398439	OID45208	PAM	4.23966	2.49547e-05	0.00424036	0.0720264	0.0169887	0.147074	0.0216309	cis
rs3776861	OID45208	PAM	4.23966	2.49547e-05	0.00424036	0.0720264	0.0169887	0.147074	0.0216309	cis
rs3910557	OID45208	PAM	4.23966	2.49547e-05	0.00424036	0.0720264	0.0169887	0.147074	0.0216309	cis
rs17154942	OID45208	PAM	4.23966	2.49547e-05	0.00424036	0.0720264	0.0169887	0.147074	0.0216309	cis
rs2288389	OID45208	PAM	4.23966	2.49547e-05	0.00424036	0.0720264	0.0169887	0.147074	0.0216309	cis
chr5_103019140_CG_C	OID45208	PAM	4.23966	2.49547e-05	0.00424036	0.0720264	0.0169887	0.147074	0.0216309	cis
rs11951374	OID45208	PAM	4.23966	2.49547e-05	0.00424036	0.0720264	0.0169887	0.147074	0.0216309	cis
rs3776856	OID45208	PAM	4.23966	2.49547e-05	0.00424036	0.0720264	0.0169887	0.147074	0.0216309	cis
rs3776855	OID45208	PAM	4.23966	2.49547e-05	0.00424036	0.0720264	0.0169887	0.147074	0.0216309	cis
rs17154965	OID45208	PAM	4.23966	2.49547e-05	0.00424036	0.0720264	0.0169887	0.147074	0.0216309	cis
rs5519	OID44729	KLK1	4.23965	2.49554e-05	0.00424041	0.281171	0.0663192	0.147074	0.0216308	cis
rs3212834	OID44729	KLK1	4.23965	2.49554e-05	0.00424041	0.281171	0.0663192	0.147074	0.0216308	cis
rs5517	OID44729	KLK1	4.23965	2.49554e-05	0.00424041	0.281171	0.0663192	0.147074	0.0216308	cis
chr4_41502999_G_GTCCATCCATCCATCCA	OID40859	BEND4	-4.23964	2.49567e-05	0.0042406	-0.321495	0.0758307	-0.147074	0.0216307	cis
rs192277022	OID44858	PM20D1	4.23962	2.49586e-05	0.00424092	0.908158	0.214207	0.147073	0.0216305	cis
rs12035615	OID45191	MUC1	4.23956	2.49658e-05	0.00424202	0.242686	0.0572433	0.147071	0.0216299	cis
rs12035654	OID45191	MUC1	4.23956	2.49658e-05	0.00424202	0.242686	0.0572433	0.147071	0.0216299	cis
rs11264435	OID45191	MUC1	4.23956	2.49658e-05	0.00424202	0.242686	0.0572433	0.147071	0.0216299	cis
rs7221847	OID44510	CD300A	4.23955	2.49664e-05	0.00424202	0.294051	0.0693591	0.147071	0.0216298	cis
rs72844385	OID44510	CD300A	4.23955	2.49664e-05	0.00424202	0.294051	0.0693591	0.147071	0.0216298	cis
rs201991739	OID44510	CD300A	4.23955	2.49664e-05	0.00424202	0.294051	0.0693591	0.147071	0.0216298	cis
rs72844388	OID44510	CD300A	4.23955	2.49664e-05	0.00424202	0.294051	0.0693591	0.147071	0.0216298	cis
rs79778751	OID44510	CD300A	4.23955	2.49664e-05	0.00424202	0.294051	0.0693591	0.147071	0.0216298	cis
rs139527255	OID44510	CD300A	4.23955	2.49664e-05	0.00424202	0.294051	0.0693591	0.147071	0.0216298	cis
rs7212146	OID44510	CD300A	4.23955	2.49664e-05	0.00424202	0.294051	0.0693591	0.147071	0.0216298	cis
rs2286640	OID45213	PDGFRB	-4.23954	2.4968e-05	0.00424224	-0.0884958	0.0208739	-0.14707	0.0216297	cis
rs2286641	OID45213	PDGFRB	-4.23954	2.4968e-05	0.00424224	-0.0884958	0.0208739	-0.14707	0.0216297	cis
rs2286642	OID45213	PDGFRB	-4.23954	2.4968e-05	0.00424224	-0.0884958	0.0208739	-0.14707	0.0216297	cis
rs250716	OID44640	F2R	4.23951	2.49712e-05	0.00424272	0.119856	0.0282712	0.147069	0.0216294	cis
rs152778	OID44640	F2R	4.23951	2.49712e-05	0.00424272	0.119856	0.0282712	0.147069	0.0216294	cis
rs250720	OID44640	F2R	4.23951	2.49712e-05	0.00424272	0.119856	0.0282712	0.147069	0.0216294	cis
rs6452542	OID45012	VCAN	4.23944	2.49787e-05	0.00424381	0.139262	0.0328492	0.147067	0.0216287	cis
rs16900528	OID45012	VCAN	4.23944	2.49787e-05	0.00424381	0.139262	0.0328492	0.147067	0.0216287	cis
rs141455341	OID45012	VCAN	4.23944	2.49787e-05	0.00424381	0.139262	0.0328492	0.147067	0.0216287	cis
rs17205951	OID45012	VCAN	4.23944	2.49787e-05	0.00424381	0.139262	0.0328492	0.147067	0.0216287	cis
rs78248083	OID45012	VCAN	4.23944	2.49787e-05	0.00424381	0.139262	0.0328492	0.147067	0.0216287	cis
rs61523168	OID45012	VCAN	4.23944	2.49787e-05	0.00424381	0.139262	0.0328492	0.147067	0.0216287	cis
rs3911457	OID45012	VCAN	4.23944	2.49787e-05	0.00424381	0.139262	0.0328492	0.147067	0.0216287	cis
rs76545139	OID45012	VCAN	4.23944	2.49787e-05	0.00424381	0.139262	0.0328492	0.147067	0.0216287	cis
rs148445816	OID44129	PRSS53	-4.23942	2.49806e-05	0.00424412	-0.267677	0.0631399	-0.147066	0.0216285	cis
rs2036912	OID44327	TLR3	-4.23941	2.49824e-05	0.00424431	-0.158203	0.0373173	-0.147066	0.0216283	cis
rs2036913	OID44327	TLR3	-4.23941	2.49824e-05	0.00424431	-0.158203	0.0373173	-0.147066	0.0216283	cis
rs4861705	OID44327	TLR3	-4.23941	2.49824e-05	0.00424431	-0.158203	0.0373173	-0.147066	0.0216283	cis
rs71593680	OID44327	TLR3	-4.23941	2.49824e-05	0.00424431	-0.158203	0.0373173	-0.147066	0.0216283	cis
rs1554072844	OID44327	TLR3	-4.23941	2.49824e-05	0.00424431	-0.158203	0.0373173	-0.147066	0.0216283	cis
rs4134428	OID43747	GFRA2	4.2394	2.49832e-05	0.00424443	0.0607684	0.0143342	0.147066	0.0216283	cis
rs142411690	OID44225	SEMA6C	-4.23938	2.49856e-05	0.00424481	-0.158746	0.0374457	-0.147065	0.0216281	cis
rs58689909	OID45414	SPARCL1	4.23935	2.49883e-05	0.00424514	0.125033	0.0294934	0.147064	0.0216278	cis
rs66573576	OID45414	SPARCL1	4.23935	2.49883e-05	0.00424514	0.125033	0.0294934	0.147064	0.0216278	cis
rs28648393	OID45414	SPARCL1	4.23935	2.49883e-05	0.00424514	0.125033	0.0294934	0.147064	0.0216278	cis
rs28623353	OID45414	SPARCL1	4.23935	2.49883e-05	0.00424514	0.125033	0.0294934	0.147064	0.0216278	cis
rs28382327	OID45414	SPARCL1	4.23935	2.49883e-05	0.00424514	0.125033	0.0294934	0.147064	0.0216278	cis
rs10008504	OID45414	SPARCL1	4.23935	2.49883e-05	0.00424514	0.125033	0.0294934	0.147064	0.0216278	cis
rs7971199	OID41397	KRR1	4.23933	2.49903e-05	0.00424547	1.30222	0.307175	0.147063	0.0216276	cis
rs142374153	OID44475	BICD2	-4.23929	2.49945e-05	0.00424616	-0.525371	0.123929	-0.147062	0.0216272	cis
rs1535872	OID44902	ROR1	4.23926	2.49978e-05	0.00424669	0.0849133	0.0200302	0.147061	0.0216269	cis
chr11_65983094_A_AT	OID42337	CTSW	-4.23924	2.50002e-05	0.00424708	-0.18025	0.0425195	-0.14706	0.0216267	cis
rs34750270	OID44859	PNLIPRP2	4.23923	2.5001e-05	0.0042472	0.908223	0.214242	0.14706	0.0216266	cis
rs8023774	OID40778	AKAP13	-4.23919	2.50058e-05	0.00424799	-0.30628	0.0722497	-0.147058	0.0216262	cis
rs9422239	OID45190	MSMB	-4.23916	2.50094e-05	0.00424858	-0.239694	0.0565429	-0.147057	0.0216259	cis
rs2345105	OID45442	BTD	4.23914	2.50113e-05	0.00424888	0.106579	0.0251416	0.147057	0.0216257	cis
rs8067067	OID42758	MILR1	-4.23911	2.50144e-05	0.00424937	-0.160962	0.0379708	-0.147056	0.0216254	cis
rs8066570	OID42758	MILR1	-4.23911	2.50144e-05	0.00424937	-0.160962	0.0379708	-0.147056	0.0216254	cis
rs10736094	OID44972	TCTN3	-4.2391	2.50158e-05	0.00424954	-0.0888912	0.0209694	-0.147055	0.0216253	cis
rs11188513	OID44972	TCTN3	-4.2391	2.50158e-05	0.00424954	-0.0888912	0.0209694	-0.147055	0.0216253	cis
rs4918973	OID44972	TCTN3	-4.2391	2.50158e-05	0.00424954	-0.0888912	0.0209694	-0.147055	0.0216253	cis
rs9321364	OID44394	VNN2	4.2391	2.50162e-05	0.00424958	0.126049	0.0297349	0.147055	0.0216252	cis
rs149422822	OID43755	GIPC3	4.23908	2.50177e-05	0.00424981	1.39363	0.328758	0.147055	0.0216251	cis
rs116649373	OID42219	CAMSAP2	-4.23907	2.50194e-05	0.00425009	-0.693056	0.163493	-0.147054	0.0216249	cis
rs10853410	OID43637	DSG3	-4.23906	2.50196e-05	0.0042501	-0.0954784	0.0225235	-0.147054	0.0216249	cis
rs249272	OID45160	IL7R	4.23905	2.5021e-05	0.0042503	0.141755	0.0334404	0.147054	0.0216248	cis
rs16902835	OID45160	IL7R	4.23905	2.5021e-05	0.0042503	0.141755	0.0334404	0.147054	0.0216248	cis
rs9281490	OID43511	CDSN	-4.23902	2.50241e-05	0.0042508	-0.163359	0.0385368	-0.147053	0.0216245	cis
rs28685027	OID45250	SCARF1	-4.23902	2.50247e-05	0.00425088	-0.154113	0.0363559	-0.147053	0.0216245	cis
rs17036759	OID44465	ANXA4	4.23901	2.50256e-05	0.00425102	0.130294	0.0307369	0.147052	0.0216244	cis
rs79910195	OID42458	FGF5	4.23899	2.50279e-05	0.00425126	0.685612	0.16174	0.147052	0.0216242	cis
rs246475	OID45133	GM2A	4.23899	2.5028e-05	0.00425126	0.114332	0.0269714	0.147052	0.0216242	cis
rs80002395	OID44430	ZP3	4.23899	2.50282e-05	0.00425126	0.77936	0.183855	0.147052	0.0216241	cis
rs111398862	OID44430	ZP3	4.23899	2.50282e-05	0.00425126	0.77936	0.183855	0.147052	0.0216241	cis
rs4728597	OID44430	ZP3	4.23899	2.50282e-05	0.00425126	0.77936	0.183855	0.147052	0.0216241	cis
rs113574158	OID44430	ZP3	4.23899	2.50282e-05	0.00425126	0.77936	0.183855	0.147052	0.0216241	cis
rs111316240	OID44430	ZP3	4.23899	2.50282e-05	0.00425126	0.77936	0.183855	0.147052	0.0216241	cis
rs76873475	OID44430	ZP3	4.23899	2.50282e-05	0.00425126	0.77936	0.183855	0.147052	0.0216241	cis
rs76408713	OID44430	ZP3	4.23899	2.50282e-05	0.00425126	0.77936	0.183855	0.147052	0.0216241	cis
rs1061539	OID43804	HLA-A	-4.23895	2.50322e-05	0.00425192	-0.20395	0.0481133	-0.14705	0.0216238	cis
rs10412	OID44276	SPINK4	-4.23895	2.50326e-05	0.00425194	-0.31133	0.0734453	-0.14705	0.0216237	cis
chr9_33111049_A_AC	OID44276	SPINK4	-4.23895	2.50326e-05	0.00425194	-0.31133	0.0734453	-0.14705	0.0216237	cis
rs117009653	OID43543	CLSTN3	-4.23894	2.50329e-05	0.00425198	-0.238312	0.0562197	-0.14705	0.0216237	cis
rs701424	OID44198	RTN4R	4.23888	2.504e-05	0.00425315	0.103945	0.0245218	0.147048	0.0216231	cis
rs423808	OID43804	HLA-A	4.23883	2.50448e-05	0.00425394	0.265426	0.0626178	0.147046	0.0216226	cis
rs6537876	OID42541	GSTM4	-4.2388	2.5049e-05	0.00425463	-0.516596	0.121873	-0.147045	0.0216222	cis
rs6690012	OID43573	CSF3R	-4.23877	2.50517e-05	0.00425501	-0.0804412	0.0189775	-0.147044	0.021622	cis
rs219002	OID43573	CSF3R	-4.23877	2.50517e-05	0.00425501	-0.0804412	0.0189775	-0.147044	0.021622	cis
rs219001	OID43573	CSF3R	-4.23877	2.50517e-05	0.00425501	-0.0804412	0.0189775	-0.147044	0.021622	cis
rs219000	OID43573	CSF3R	-4.23877	2.50517e-05	0.00425501	-0.0804412	0.0189775	-0.147044	0.021622	cis
rs9674511	OID44646	FAM20A	4.23875	2.50539e-05	0.00425515	0.122728	0.0289539	0.147044	0.0216218	cis
rs62086829	OID44646	FAM20A	4.23875	2.50539e-05	0.00425515	0.122728	0.0289539	0.147044	0.0216218	cis
rs5821672	OID44646	FAM20A	4.23875	2.50539e-05	0.00425515	0.122728	0.0289539	0.147044	0.0216218	cis
rs2109078	OID44646	FAM20A	4.23875	2.50539e-05	0.00425515	0.122728	0.0289539	0.147044	0.0216218	cis
rs62086858	OID44646	FAM20A	4.23875	2.50539e-05	0.00425515	0.122728	0.0289539	0.147044	0.0216218	cis
rs16973160	OID44646	FAM20A	4.23875	2.50539e-05	0.00425515	0.122728	0.0289539	0.147044	0.0216218	cis
rs62088361	OID44646	FAM20A	4.23875	2.50539e-05	0.00425515	0.122728	0.0289539	0.147044	0.0216218	cis
rs62088362	OID44646	FAM20A	4.23875	2.50539e-05	0.00425515	0.122728	0.0289539	0.147044	0.0216218	cis
rs62088364	OID44646	FAM20A	4.23875	2.50539e-05	0.00425515	0.122728	0.0289539	0.147044	0.0216218	cis
rs62088366	OID44646	FAM20A	4.23875	2.50539e-05	0.00425515	0.122728	0.0289539	0.147044	0.0216218	cis
rs929477	OID44646	FAM20A	4.23875	2.50539e-05	0.00425515	0.122728	0.0289539	0.147044	0.0216218	cis
rs7689432	OID45369	HGFAC	4.23871	2.50587e-05	0.00425595	0.081614	0.0192545	0.147042	0.0216214	cis
rs192839214	OID43895	KLB	4.23869	2.506e-05	0.00425609	0.374703	0.0884006	0.147042	0.0216212	cis
rs190621931	OID43895	KLB	4.23869	2.506e-05	0.00425609	0.374703	0.0884006	0.147042	0.0216212	cis
rs142182181	OID43895	KLB	4.23869	2.506e-05	0.00425609	0.374703	0.0884006	0.147042	0.0216212	cis
rs187536789	OID43895	KLB	4.23869	2.506e-05	0.00425609	0.374703	0.0884006	0.147042	0.0216212	cis
rs6598021	OID44529	CDHR5	4.23869	2.50602e-05	0.00425609	0.127954	0.0301872	0.147042	0.0216212	cis
rs10401234	OID44245	SIGLEC6	-4.23868	2.5061e-05	0.00425621	-0.104948	0.0247595	-0.147041	0.0216211	cis
rs1745423	OID43287	WNT9A	-4.23868	2.50612e-05	0.00425622	-0.142076	0.033519	-0.147041	0.0216211	cis
rs10807187	OID43966	MDGA1	4.2386	2.50699e-05	0.00425765	0.148044	0.0349276	0.147039	0.0216203	cis
rs12208683	OID43966	MDGA1	4.2386	2.50699e-05	0.00425765	0.148044	0.0349276	0.147039	0.0216203	cis
rs1009612	OID42898	PEBP4	4.23855	2.50762e-05	0.0042587	0.372615	0.0879109	0.147037	0.0216198	cis
rs6062496	OID44343	TNFRSF6B	4.23853	2.50775e-05	0.00425889	0.214089	0.05051	0.147036	0.0216196	cis
rs10516147	OID40124	COL23A1	4.23853	2.50778e-05	0.00425889	0.222795	0.0525641	0.147036	0.0216196	cis
rs4419608	OID40124	COL23A1	4.23853	2.50778e-05	0.00425889	0.222795	0.0525641	0.147036	0.0216196	cis
rs12187838	OID40124	COL23A1	4.23853	2.50778e-05	0.00425889	0.222795	0.0525641	0.147036	0.0216196	cis
rs566802583	OID44412	WFIKKN1	-4.23851	2.508e-05	0.00425924	-0.263529	0.0621749	-0.147035	0.0216194	cis
rs988977	OID43746	GFRA1	-4.2385	2.50811e-05	0.00425924	-0.103895	0.0245121	-0.147035	0.0216193	cis
rs1582298	OID43746	GFRA1	-4.2385	2.50811e-05	0.00425924	-0.103895	0.0245121	-0.147035	0.0216193	cis
rs2532675	OID43746	GFRA1	-4.2385	2.50811e-05	0.00425924	-0.103895	0.0245121	-0.147035	0.0216193	cis
rs2577344	OID43746	GFRA1	-4.2385	2.50811e-05	0.00425924	-0.103895	0.0245121	-0.147035	0.0216193	cis
rs1897522	OID43746	GFRA1	-4.2385	2.50811e-05	0.00425924	-0.103895	0.0245121	-0.147035	0.0216193	cis
rs2532674	OID43746	GFRA1	-4.2385	2.50811e-05	0.00425924	-0.103895	0.0245121	-0.147035	0.0216193	cis
rs1860401	OID43746	GFRA1	-4.2385	2.50811e-05	0.00425924	-0.103895	0.0245121	-0.147035	0.0216193	cis
rs1819810	OID43746	GFRA1	-4.2385	2.50811e-05	0.00425924	-0.103895	0.0245121	-0.147035	0.0216193	cis
rs142652974	OID41553	NOVA2	-4.2385	2.50811e-05	0.00425924	-0.8953	0.21123	-0.147035	0.0216193	cis
rs145715889	OID45058	CD177	4.23849	2.5082e-05	0.00425936	1.79052	0.422443	0.147035	0.0216192	cis
rs10922476	OID42500	GBP4	4.23837	2.50956e-05	0.00426153	0.202774	0.0478424	0.147031	0.021618	cis
rs10922477	OID42500	GBP4	4.23837	2.50956e-05	0.00426153	0.202774	0.0478424	0.147031	0.021618	cis
rs1565497	OID42500	GBP4	4.23837	2.50956e-05	0.00426153	0.202774	0.0478424	0.147031	0.021618	cis
rs1565498	OID42500	GBP4	4.23837	2.50956e-05	0.00426153	0.202774	0.0478424	0.147031	0.021618	cis
chr1_88681760_A_AT	OID42500	GBP4	4.23837	2.50956e-05	0.00426153	0.202774	0.0478424	0.147031	0.021618	cis
rs7518750	OID42500	GBP4	4.23837	2.50956e-05	0.00426153	0.202774	0.0478424	0.147031	0.021618	cis
rs3806340	OID42500	GBP4	4.23837	2.50956e-05	0.00426153	0.202774	0.0478424	0.147031	0.021618	cis
rs111307353	OID44435	ACHE	-4.23835	2.50974e-05	0.00426159	-0.361445	0.0852796	-0.14703	0.0216178	cis
rs76020410	OID44435	ACHE	-4.23835	2.50974e-05	0.00426159	-0.361445	0.0852796	-0.14703	0.0216178	cis
rs185480760	OID44435	ACHE	-4.23835	2.50974e-05	0.00426159	-0.361445	0.0852796	-0.14703	0.0216178	cis
rs568312427	OID44435	ACHE	-4.23835	2.50974e-05	0.00426159	-0.361445	0.0852796	-0.14703	0.0216178	cis
rs528490929	OID44435	ACHE	-4.23835	2.50974e-05	0.00426159	-0.361445	0.0852796	-0.14703	0.0216178	cis
rs34716849	OID43531	CLEC10A	-4.23835	2.50981e-05	0.00426159	-0.229719	0.0542001	-0.14703	0.0216178	cis
rs35412877	OID43531	CLEC10A	-4.23835	2.50981e-05	0.00426159	-0.229719	0.0542001	-0.14703	0.0216178	cis
rs71370480	OID43531	CLEC10A	-4.23835	2.50981e-05	0.00426159	-0.229719	0.0542001	-0.14703	0.0216178	cis
rs71370481	OID43531	CLEC10A	-4.23835	2.50981e-05	0.00426159	-0.229719	0.0542001	-0.14703	0.0216178	cis
rs149776556	OID43531	CLEC10A	-4.23835	2.50981e-05	0.00426159	-0.229719	0.0542001	-0.14703	0.0216178	cis
rs35327927	OID43531	CLEC10A	-4.23835	2.50981e-05	0.00426159	-0.229719	0.0542001	-0.14703	0.0216178	cis
rs34841639	OID43531	CLEC10A	-4.23835	2.50981e-05	0.00426159	-0.229719	0.0542001	-0.14703	0.0216178	cis
rs74820234	OID43531	CLEC10A	-4.23835	2.50981e-05	0.00426159	-0.229719	0.0542001	-0.14703	0.0216178	cis
rs497309	OID43511	CDSN	-4.23834	2.50982e-05	0.00426159	-0.162046	0.0382333	-0.14703	0.0216178	cis
rs1265905	OID43511	CDSN	-4.23834	2.50982e-05	0.00426159	-0.162046	0.0382333	-0.14703	0.0216178	cis
rs1270942	OID43511	CDSN	-4.23834	2.50982e-05	0.00426159	-0.162046	0.0382333	-0.14703	0.0216178	cis
rs389884	OID43511	CDSN	-4.23834	2.50982e-05	0.00426159	-0.162046	0.0382333	-0.14703	0.0216178	cis
rs6138963	OID44829	OXT	-4.23829	2.51039e-05	0.00426255	-0.327857	0.077356	-0.147028	0.0216172	cis
rs248054	OID44773	MEGF10	-4.23827	2.51067e-05	0.004263	-0.10608	0.0250292	-0.147027	0.021617	cis
rs1057355	OID45250	SCARF1	-4.23824	2.511e-05	0.00426354	-0.103169	0.0243424	-0.147026	0.0216167	cis
rs12237695	OID44555	COL5A1	4.23818	2.51163e-05	0.00426457	0.16738	0.0394934	0.147024	0.0216161	cis
rs11103784	OID44555	COL5A1	4.23818	2.51163e-05	0.00426457	0.16738	0.0394934	0.147024	0.0216161	cis
rs10763918	OID45391	NRP1	4.23817	2.51176e-05	0.00426463	0.0778568	0.0183704	0.147024	0.021616	cis
chr10_33227445_T_TA	OID45391	NRP1	4.23817	2.51176e-05	0.00426463	0.0778568	0.0183704	0.147024	0.021616	cis
rs12411679	OID45391	NRP1	4.23817	2.51176e-05	0.00426463	0.0778568	0.0183704	0.147024	0.021616	cis
chr10_33228141_T_TA	OID45391	NRP1	4.23817	2.51176e-05	0.00426463	0.0778568	0.0183704	0.147024	0.021616	cis
rs1331317	OID45391	NRP1	4.23817	2.51176e-05	0.00426463	0.0778568	0.0183704	0.147024	0.021616	cis
rs1331316	OID45391	NRP1	4.23817	2.51176e-05	0.00426463	0.0778568	0.0183704	0.147024	0.021616	cis
rs57328394	OID45391	NRP1	4.23817	2.51176e-05	0.00426463	0.0778568	0.0183704	0.147024	0.021616	cis
rs147350741	OID42450	FCRL3	-4.23816	2.51184e-05	0.00426474	-0.26883	0.0634309	-0.147024	0.0216159	cis
rs146162719	OID45246	RELT	-4.23815	2.51198e-05	0.00426496	-0.217889	0.0514114	-0.147023	0.0216158	cis
rs9660194	OID45340	CR1	4.23814	2.51205e-05	0.00426506	0.114832	0.0270948	0.147023	0.0216157	cis
rs140071421	OID43676	ENPP6	-4.23813	2.51219e-05	0.00426525	-0.304742	0.0719048	-0.147022	0.0216156	cis
rs74522237	OID43676	ENPP6	-4.23813	2.51219e-05	0.00426525	-0.304742	0.0719048	-0.147022	0.0216156	cis
rs7767978	OID43511	CDSN	4.23812	2.51223e-05	0.0042653	0.126201	0.0297775	0.147022	0.0216156	cis
rs6533483	OID41045	COL25A1-DT	4.23811	2.51243e-05	0.00426562	0.164981	0.0389279	0.147022	0.0216154	cis
rs2945422	OID44457	ALPG	4.23808	2.51273e-05	0.0042661	0.641858	0.15145	0.147021	0.0216151	cis
rs3745921	OID44149	PTPRH	-4.23807	2.51277e-05	0.00426616	-0.40886	0.096473	-0.147021	0.0216151	cis
rs116958616	OID45190	MSMB	4.23803	2.51321e-05	0.00426689	0.535589	0.126377	0.147019	0.0216147	cis
rs147653269	OID44761	LY6D	4.23799	2.51371e-05	0.00426771	0.184622	0.0435637	0.147018	0.0216142	cis
rs226059	OID45293	UMOD	4.23797	2.51389e-05	0.00426799	0.153833	0.0362987	0.147017	0.021614	cis
rs114385143	OID43749	GFRAL	-4.23795	2.51411e-05	0.0042683	-0.197427	0.0465856	-0.147016	0.0216138	cis
rs77138550	OID43311	AAMDC	4.23795	2.51411e-05	0.0042683	0.326583	0.0770615	0.147016	0.0216138	cis
rs187018899	OID43311	AAMDC	4.23795	2.51411e-05	0.0042683	0.326583	0.0770615	0.147016	0.0216138	cis
rs80100941	OID44879	PTPRB	-4.23793	2.51435e-05	0.00426869	-0.244285	0.0576426	-0.147016	0.0216136	cis
rs6531658	OID44326	TLR1	-4.23788	2.51489e-05	0.00426926	-0.228698	0.0539652	-0.147014	0.0216131	cis
rs4605665	OID44326	TLR1	-4.23788	2.51489e-05	0.00426926	-0.228698	0.0539652	-0.147014	0.0216131	cis
rs4385073	OID44326	TLR1	-4.23788	2.51489e-05	0.00426926	-0.228698	0.0539652	-0.147014	0.0216131	cis
rs13434428	OID44326	TLR1	-4.23788	2.51489e-05	0.00426926	-0.228698	0.0539652	-0.147014	0.0216131	cis
rs13434431	OID44326	TLR1	-4.23788	2.51489e-05	0.00426926	-0.228698	0.0539652	-0.147014	0.0216131	cis
rs10003163	OID44326	TLR1	-4.23788	2.51489e-05	0.00426926	-0.228698	0.0539652	-0.147014	0.0216131	cis
rs6838865	OID44326	TLR1	-4.23788	2.51489e-05	0.00426926	-0.228698	0.0539652	-0.147014	0.0216131	cis
rs6817333	OID44326	TLR1	-4.23788	2.51489e-05	0.00426926	-0.228698	0.0539652	-0.147014	0.0216131	cis
rs6839269	OID44326	TLR1	-4.23788	2.51489e-05	0.00426926	-0.228698	0.0539652	-0.147014	0.0216131	cis
rs6846270	OID44326	TLR1	-4.23788	2.51489e-05	0.00426926	-0.228698	0.0539652	-0.147014	0.0216131	cis
rs10000466	OID44326	TLR1	-4.23788	2.51489e-05	0.00426926	-0.228698	0.0539652	-0.147014	0.0216131	cis
rs10014476	OID44326	TLR1	-4.23788	2.51489e-05	0.00426926	-0.228698	0.0539652	-0.147014	0.0216131	cis
rs10022317	OID44326	TLR1	-4.23788	2.51489e-05	0.00426926	-0.228698	0.0539652	-0.147014	0.0216131	cis
rs10022328	OID44326	TLR1	-4.23788	2.51489e-05	0.00426926	-0.228698	0.0539652	-0.147014	0.0216131	cis
rs66837178	OID44326	TLR1	-4.23788	2.51489e-05	0.00426926	-0.228698	0.0539652	-0.147014	0.0216131	cis
chr4_38748170_G_GT	OID44326	TLR1	-4.23788	2.51489e-05	0.00426926	-0.228698	0.0539652	-0.147014	0.0216131	cis
rs147485343	OID40971	CDC37L1	4.23784	2.5153e-05	0.00426994	0.586189	0.138322	0.147013	0.0216128	cis
rs2421046	OID43843	IL12B	-4.23783	2.51546e-05	0.00427019	-0.302302	0.0713343	-0.147012	0.0216126	cis
rs146802922	OID43810	HNMT	4.23781	2.51568e-05	0.00427053	0.53236	0.125622	0.147012	0.0216124	cis
rs72831762	OID45158	IL1RL1	4.2378	2.5158e-05	0.00427071	0.168067	0.0396589	0.147011	0.0216123	cis
rs76899671	OID44111	PON2	-4.23777	2.51614e-05	0.00427127	-0.29896	0.0705466	-0.14701	0.021612	cis
rs5749090	OID45417	TCN2	-4.23775	2.51637e-05	0.00427165	-0.0974382	0.0229929	-0.147009	0.0216118	cis
rs10559466	OID44754	LILRA5	-4.23774	2.5164e-05	0.00427167	-0.0960979	0.0226767	-0.147009	0.0216117	cis
rs71376915	OID45300	ACE	-4.23768	2.51715e-05	0.00427291	-0.110264	0.02602	-0.147007	0.0216111	cis
rs1114958	OID45002	TXNDC15	-4.23767	2.51716e-05	0.00427291	-0.134997	0.0318565	-0.147007	0.0216111	cis
rs11670743	OID44149	PTPRH	-4.23767	2.51718e-05	0.00427293	-0.48446	0.114322	-0.147007	0.021611	cis
rs9511272	OID40488	PARP4	4.23765	2.51738e-05	0.00427324	0.230918	0.0544919	0.147006	0.0216109	cis
rs214240	OID43793	HBQ1	4.23763	2.51765e-05	0.00427368	0.220734	0.0520891	0.147006	0.0216106	cis
rs62104404	OID45481	PGLYRP2	4.23761	2.51791e-05	0.0042741	0.182355	0.0430325	0.147005	0.0216104	cis
rs10836360	OID43374	APIP	-4.23757	2.51834e-05	0.00427427	-0.169034	0.0398895	-0.147003	0.02161	cis
rs1570215	OID43374	APIP	-4.23757	2.51834e-05	0.00427427	-0.169034	0.0398895	-0.147003	0.02161	cis
rs1570214	OID43374	APIP	-4.23757	2.51834e-05	0.00427427	-0.169034	0.0398895	-0.147003	0.02161	cis
rs4756203	OID43374	APIP	-4.23757	2.51834e-05	0.00427427	-0.169034	0.0398895	-0.147003	0.02161	cis
rs4755394	OID43374	APIP	-4.23757	2.51834e-05	0.00427427	-0.169034	0.0398895	-0.147003	0.02161	cis
rs10836361	OID43374	APIP	-4.23757	2.51834e-05	0.00427427	-0.169034	0.0398895	-0.147003	0.02161	cis
rs3794103	OID43374	APIP	-4.23757	2.51834e-05	0.00427427	-0.169034	0.0398895	-0.147003	0.02161	cis
rs4756204	OID43374	APIP	-4.23757	2.51834e-05	0.00427427	-0.169034	0.0398895	-0.147003	0.02161	cis
rs4756205	OID43374	APIP	-4.23757	2.51834e-05	0.00427427	-0.169034	0.0398895	-0.147003	0.02161	cis
rs10768123	OID43374	APIP	-4.23757	2.51834e-05	0.00427427	-0.169034	0.0398895	-0.147003	0.02161	cis
rs3794102	OID43374	APIP	-4.23757	2.51834e-05	0.00427427	-0.169034	0.0398895	-0.147003	0.02161	cis
rs12796856	OID43374	APIP	-4.23757	2.51834e-05	0.00427427	-0.169034	0.0398895	-0.147003	0.02161	cis
rs17378105	OID43374	APIP	-4.23757	2.51834e-05	0.00427427	-0.169034	0.0398895	-0.147003	0.02161	cis
rs3794101	OID43374	APIP	-4.23757	2.51834e-05	0.00427427	-0.169034	0.0398895	-0.147003	0.02161	cis
rs3794100	OID43374	APIP	-4.23757	2.51834e-05	0.00427427	-0.169034	0.0398895	-0.147003	0.02161	cis
rs3794099	OID43374	APIP	-4.23757	2.51834e-05	0.00427427	-0.169034	0.0398895	-0.147003	0.02161	cis
rs7121587	OID43374	APIP	-4.23757	2.51834e-05	0.00427427	-0.169034	0.0398895	-0.147003	0.02161	cis
rs7105690	OID43374	APIP	-4.23757	2.51834e-05	0.00427427	-0.169034	0.0398895	-0.147003	0.02161	cis
rs7105505	OID43374	APIP	-4.23757	2.51834e-05	0.00427427	-0.169034	0.0398895	-0.147003	0.02161	cis
rs36055801	OID43374	APIP	-4.23757	2.51834e-05	0.00427427	-0.169034	0.0398895	-0.147003	0.02161	cis
rs3794098	OID43374	APIP	-4.23757	2.51834e-05	0.00427427	-0.169034	0.0398895	-0.147003	0.02161	cis
rs10836362	OID43374	APIP	-4.23757	2.51834e-05	0.00427427	-0.169034	0.0398895	-0.147003	0.02161	cis
rs10836363	OID43374	APIP	-4.23757	2.51834e-05	0.00427427	-0.169034	0.0398895	-0.147003	0.02161	cis
rs4756206	OID43374	APIP	-4.23757	2.51834e-05	0.00427427	-0.169034	0.0398895	-0.147003	0.02161	cis
rs10836364	OID43374	APIP	-4.23757	2.51834e-05	0.00427427	-0.169034	0.0398895	-0.147003	0.02161	cis
rs3763888	OID43374	APIP	-4.23757	2.51834e-05	0.00427427	-0.169034	0.0398895	-0.147003	0.02161	cis
rs145205539	OID43552	COL2A1	4.23752	2.51887e-05	0.00427516	0.671539	0.158475	0.147002	0.0216095	cis
rs678881	OID45440	ATRN	4.23746	2.51949e-05	0.00427617	0.106434	0.0251174	0.147	0.0216089	cis
rs550105530	OID44758	LRPAP1	-4.23745	2.51958e-05	0.00427628	-0.324128	0.0764912	-0.147	0.0216089	cis
rs187832158	OID44758	LRPAP1	-4.23745	2.51958e-05	0.00427628	-0.324128	0.0764912	-0.147	0.0216089	cis
rs114758171	OID44758	LRPAP1	-4.23745	2.51958e-05	0.00427628	-0.324128	0.0764912	-0.147	0.0216089	cis
rs6837251	OID43895	KLB	-4.23745	2.51964e-05	0.00427634	-0.15987	0.037728	-0.146999	0.0216088	cis
rs117138902	OID43551	COL28A1	-4.23743	2.51985e-05	0.00427668	-0.415058	0.0979503	-0.146999	0.0216086	cis
rs214099	OID44015	NCR3LG1	4.23742	2.51993e-05	0.0042768	0.0988111	0.0233187	0.146998	0.0216085	cis
rs1781719	OID43761	GLO1	4.23739	2.52024e-05	0.00427729	0.137202	0.0323788	0.146997	0.0216083	cis
rs1781717	OID43761	GLO1	4.23739	2.52024e-05	0.00427729	0.137202	0.0323788	0.146997	0.0216083	cis
rs7949789	OID45206	OAF	4.23736	2.52057e-05	0.00427782	0.109594	0.0258637	0.146996	0.021608	cis
rs11752984	OID40527	PRR18	-4.23736	2.52061e-05	0.00427785	-0.653997	0.154341	-0.146996	0.0216079	cis
rs55675210	OID40527	PRR18	-4.23736	2.52061e-05	0.00427785	-0.653997	0.154341	-0.146996	0.0216079	cis
rs4817768	OID40928	CBR3	4.23731	2.52111e-05	0.00427864	0.153742	0.036283	0.146995	0.0216075	cis
rs5843741	OID40928	CBR3	4.23731	2.52111e-05	0.00427864	0.153742	0.036283	0.146995	0.0216075	cis
rs11908841	OID40928	CBR3	4.23731	2.52111e-05	0.00427864	0.153742	0.036283	0.146995	0.0216075	cis
rs5757195	OID44817	NPTXR	-4.23731	2.52114e-05	0.00427866	-0.107096	0.0252746	-0.146995	0.0216074	cis
rs259254	OID44836	PDCD5	4.23731	2.52119e-05	0.00427872	0.116005	0.0273771	0.146995	0.0216074	cis
rs1741240	OID44229	SERPINA9	-4.2373	2.52129e-05	0.00427885	-0.166264	0.0392382	-0.146994	0.0216073	cis
rs1768110	OID44229	SERPINA9	-4.2373	2.52129e-05	0.00427885	-0.166264	0.0392382	-0.146994	0.0216073	cis
rs249494	OID45208	PAM	-4.23727	2.52159e-05	0.00427916	-0.0701391	0.0165529	-0.146993	0.021607	cis
rs258150	OID45208	PAM	4.23727	2.52159e-05	0.00427916	0.0701391	0.0165529	0.146993	0.021607	cis
rs258148	OID45208	PAM	4.23727	2.52159e-05	0.00427916	0.0701391	0.0165529	0.146993	0.021607	cis
rs171802	OID45208	PAM	4.23727	2.52159e-05	0.00427916	0.0701391	0.0165529	0.146993	0.021607	cis
rs32679	OID45208	PAM	4.23727	2.52159e-05	0.00427916	0.0701391	0.0165529	0.146993	0.021607	cis
rs174016	OID45208	PAM	4.23727	2.52159e-05	0.00427916	0.0701391	0.0165529	0.146993	0.021607	cis
rs32676	OID45208	PAM	4.23727	2.52159e-05	0.00427916	0.0701391	0.0165529	0.146993	0.021607	cis
rs7727694	OID44680	GHR	4.23727	2.52164e-05	0.00427916	0.238801	0.0563573	0.146993	0.021607	cis
rs73087443	OID44680	GHR	4.23727	2.52164e-05	0.00427916	0.238801	0.0563573	0.146993	0.021607	cis
rs112825489	OID44680	GHR	4.23727	2.52164e-05	0.00427916	0.238801	0.0563573	0.146993	0.021607	cis
chr5_42637935_G_GTTGT	OID44680	GHR	4.23727	2.52164e-05	0.00427916	0.238801	0.0563573	0.146993	0.021607	cis
rs79362852	OID44680	GHR	4.23727	2.52164e-05	0.00427916	0.238801	0.0563573	0.146993	0.021607	cis
rs6882958	OID44680	GHR	4.23727	2.52164e-05	0.00427916	0.238801	0.0563573	0.146993	0.021607	cis
rs6073958	OID45228	PLTP	4.23724	2.5219e-05	0.00427958	0.178835	0.0422056	0.146992	0.0216068	cis
rs73210026	OID45420	TFRC	4.23722	2.52218e-05	0.00428001	0.0830954	0.0196108	0.146991	0.0216065	cis
rs148735736	OID45420	TFRC	4.23722	2.52218e-05	0.00428001	0.0830954	0.0196108	0.146991	0.0216065	cis
rs4000971	OID42500	GBP4	-4.23721	2.52222e-05	0.00428005	-0.198014	0.0467322	-0.146991	0.0216065	cis
rs1404161	OID45373	IGFBP3	-4.23717	2.52268e-05	0.00428082	-0.0906099	0.0213845	-0.14699	0.021606	cis
rs113989416	OID44111	PON2	-4.23716	2.52284e-05	0.00428102	-0.279247	0.0659042	-0.146989	0.0216059	cis
rs77216169	OID44111	PON2	-4.23716	2.52284e-05	0.00428102	-0.279247	0.0659042	-0.146989	0.0216059	cis
rs77088243	OID44111	PON2	-4.23716	2.52284e-05	0.00428102	-0.279247	0.0659042	-0.146989	0.0216059	cis
rs1826867	OID44689	GNPDA2	4.23714	2.52306e-05	0.00428137	0.0998995	0.0235771	0.146989	0.0216057	cis
rs201748831	OID44430	ZP3	4.23708	2.52365e-05	0.00428236	0.66759	0.157559	0.146987	0.0216052	cis
rs1180279	OID42571	HPCAL4	-4.23706	2.5239e-05	0.00428276	-0.177007	0.0417759	-0.146986	0.0216049	cis
rs12930712	OID44698	HBZ	4.23701	2.52446e-05	0.0042837	0.25357	0.0598465	0.146984	0.0216044	cis
rs141279448	OID43206	TNFRSF13C	4.237	2.52456e-05	0.00428382	0.554061	0.130767	0.146984	0.0216043	cis
rs138735387	OID43206	TNFRSF13C	4.237	2.52456e-05	0.00428382	0.554061	0.130767	0.146984	0.0216043	cis
rs3771543	OID44465	ANXA4	4.23698	2.52483e-05	0.00428425	0.130338	0.0307619	0.146983	0.0216041	cis
rs17239607	OID43160	TARM1	-4.23697	2.52491e-05	0.00428437	-0.451378	0.106533	-0.146983	0.021604	cis
rs146835471	OID44198	RTN4R	-4.23696	2.52505e-05	0.00428458	-0.360361	0.0850518	-0.146983	0.0216039	cis
rs34984834	OID42026	WNT16	4.23691	2.52552e-05	0.00428536	0.365194	0.0861933	0.146981	0.0216035	cis
rs2233952	OID42553	HCG22	4.23689	2.52574e-05	0.00428571	0.869279	0.205169	0.14698	0.0216033	cis
rs997608	OID44505	CCN2	4.23688	2.52589e-05	0.00428591	0.170212	0.040174	0.14698	0.0216031	cis
rs997607	OID44505	CCN2	4.23688	2.52589e-05	0.00428591	0.170212	0.040174	0.14698	0.0216031	cis
rs3863189	OID45327	CD14	4.23687	2.52594e-05	0.00428598	0.309412	0.0730284	0.14698	0.0216031	cis
rs1884947	OID43429	BTN3A2	-4.23687	2.52601e-05	0.00428608	-0.110047	0.0259737	-0.14698	0.021603	cis
rs17075510	OID45336	CHL1	4.23685	2.52621e-05	0.00428641	0.0957942	0.0226098	0.146979	0.0216028	cis
rs11550000	OID43895	KLB	-4.23684	2.52632e-05	0.0042865	-0.205752	0.0485626	-0.146979	0.0216027	cis
rs6531718	OID43895	KLB	-4.23684	2.52632e-05	0.0042865	-0.205752	0.0485626	-0.146979	0.0216027	cis
rs9990499	OID43895	KLB	-4.23684	2.52632e-05	0.0042865	-0.205752	0.0485626	-0.146979	0.0216027	cis
rs56315047	OID43895	KLB	-4.23684	2.52632e-05	0.0042865	-0.205752	0.0485626	-0.146979	0.0216027	cis
rs116004247	OID43804	HLA-A	4.23683	2.52643e-05	0.00428658	0.313708	0.0740432	0.146978	0.0216026	cis
rs114740683	OID43804	HLA-A	4.23683	2.52643e-05	0.00428658	0.313708	0.0740432	0.146978	0.0216026	cis
rs74530165	OID43804	HLA-A	4.23683	2.52643e-05	0.00428658	0.313708	0.0740432	0.146978	0.0216026	cis
rs10140610	OID45491	SERPINA4	-4.23681	2.52661e-05	0.00428658	-0.0926916	0.0218777	-0.146978	0.0216025	cis
rs10140702	OID45491	SERPINA4	-4.23681	2.52661e-05	0.00428658	-0.0926916	0.0218777	-0.146978	0.0216025	cis
rs61978294	OID45491	SERPINA4	-4.23681	2.52661e-05	0.00428658	-0.0926916	0.0218777	-0.146978	0.0216025	cis
rs10144561	OID45491	SERPINA4	-4.23681	2.52661e-05	0.00428658	-0.0926916	0.0218777	-0.146978	0.0216025	cis
rs10135403	OID45491	SERPINA4	-4.23681	2.52661e-05	0.00428658	-0.0926916	0.0218777	-0.146978	0.0216025	cis
rs1475938	OID45491	SERPINA4	-4.23681	2.52661e-05	0.00428658	-0.0926916	0.0218777	-0.146978	0.0216025	cis
rs11851720	OID45491	SERPINA4	-4.23681	2.52661e-05	0.00428658	-0.0926916	0.0218777	-0.146978	0.0216025	cis
rs11847477	OID45491	SERPINA4	-4.23681	2.52661e-05	0.00428658	-0.0926916	0.0218777	-0.146978	0.0216025	cis
rs8019792	OID45491	SERPINA4	-4.23681	2.52661e-05	0.00428658	-0.0926916	0.0218777	-0.146978	0.0216025	cis
rs8020223	OID45491	SERPINA4	-4.23681	2.52661e-05	0.00428658	-0.0926916	0.0218777	-0.146978	0.0216025	cis
rs8019810	OID45491	SERPINA4	-4.23681	2.52661e-05	0.00428658	-0.0926916	0.0218777	-0.146978	0.0216025	cis
rs12589526	OID45491	SERPINA4	-4.23681	2.52661e-05	0.00428658	-0.0926916	0.0218777	-0.146978	0.0216025	cis
rs58477040	OID45491	SERPINA4	-4.23681	2.52661e-05	0.00428658	-0.0926916	0.0218777	-0.146978	0.0216025	cis
rs10130906	OID45491	SERPINA4	-4.23681	2.52661e-05	0.00428658	-0.0926916	0.0218777	-0.146978	0.0216025	cis
rs10130996	OID45491	SERPINA4	-4.23681	2.52661e-05	0.00428658	-0.0926916	0.0218777	-0.146978	0.0216025	cis
rs10143409	OID45491	SERPINA4	-4.23681	2.52661e-05	0.00428658	-0.0926916	0.0218777	-0.146978	0.0216025	cis
rs16969373	OID44495	CCL13	-4.23679	2.52687e-05	0.004287	-0.216883	0.0511904	-0.146977	0.0216022	cis
rs6465078	OID45144	HSPB1	-4.23675	2.52734e-05	0.00428777	-0.194165	0.0458288	-0.146976	0.0216018	cis
rs41292478	OID43846	IL17RB	-4.23672	2.52763e-05	0.00428824	-0.222416	0.0524971	-0.146975	0.0216016	cis
rs762360	OID40928	CBR3	4.2367	2.52785e-05	0.00428858	0.169987	0.0401225	0.146974	0.0216014	cis
rs762361	OID40928	CBR3	4.2367	2.52785e-05	0.00428858	0.169987	0.0401225	0.146974	0.0216014	cis
rs9622808	OID44817	NPTXR	4.23666	2.52833e-05	0.00428935	0.107764	0.025436	0.146972	0.0216009	cis
rs111105	OID44817	NPTXR	4.23666	2.52833e-05	0.00428935	0.107764	0.025436	0.146972	0.0216009	cis
rs2911252	OID43630	DPEP1	-4.23655	2.52949e-05	0.00429125	-0.116356	0.0274649	-0.146969	0.0215999	cis
rs2930219	OID43630	DPEP1	-4.23655	2.52949e-05	0.00429125	-0.116356	0.0274649	-0.146969	0.0215999	cis
rs2965939	OID43630	DPEP1	-4.23655	2.52949e-05	0.00429125	-0.116356	0.0274649	-0.146969	0.0215999	cis
rs4970858	OID43480	CD160	4.23653	2.52973e-05	0.00429138	0.133548	0.0315229	0.146968	0.0215996	cis
rs4970856	OID43480	CD160	4.23653	2.52973e-05	0.00429138	0.133548	0.0315229	0.146968	0.0215996	cis
rs34367817	OID43480	CD160	4.23653	2.52973e-05	0.00429138	0.133548	0.0315229	0.146968	0.0215996	cis
rs1813800	OID43480	CD160	4.23653	2.52973e-05	0.00429138	0.133548	0.0315229	0.146968	0.0215996	cis
rs35081351	OID43480	CD160	4.23653	2.52973e-05	0.00429138	0.133548	0.0315229	0.146968	0.0215996	cis
rs1121098	OID43480	CD160	4.23653	2.52973e-05	0.00429138	0.133548	0.0315229	0.146968	0.0215996	cis
rs4970848	OID43480	CD160	4.23653	2.52973e-05	0.00429138	0.133548	0.0315229	0.146968	0.0215996	cis
rs4970854	OID43480	CD160	4.23653	2.52973e-05	0.00429138	0.133548	0.0315229	0.146968	0.0215996	cis
rs201538035	OID43480	CD160	4.23653	2.52973e-05	0.00429138	0.133548	0.0315229	0.146968	0.0215996	cis
rs1553737533	OID43480	CD160	4.23653	2.52973e-05	0.00429138	0.133548	0.0315229	0.146968	0.0215996	cis
rs1553737543	OID43480	CD160	4.23653	2.52973e-05	0.00429138	0.133548	0.0315229	0.146968	0.0215996	cis
rs11804687	OID43480	CD160	4.23653	2.52973e-05	0.00429138	0.133548	0.0315229	0.146968	0.0215996	cis
rs11802774	OID43480	CD160	4.23653	2.52973e-05	0.00429138	0.133548	0.0315229	0.146968	0.0215996	cis
rs76052159	OID45358	FCGR2A	-4.2365	2.53011e-05	0.00429199	-0.139756	0.0329886	-0.146967	0.0215993	cis
rs10941516	OID45448	C7	-4.23647	2.53041e-05	0.00429249	-0.112946	0.0266605	-0.146966	0.021599	cis
rs537838934	OID42209	CABP2	4.23641	2.53103e-05	0.00429351	1.07262	0.25319	0.146964	0.0215985	cis
rs35616630	OID45134	GNLY	4.23641	2.5311e-05	0.00429362	0.133208	0.0314436	0.146964	0.0215984	cis
rs461605	OID45208	PAM	4.23637	2.53147e-05	0.00429415	0.0698274	0.0164828	0.146963	0.0215981	cis
rs258235	OID45208	PAM	4.23637	2.53147e-05	0.00429415	0.0698274	0.0164828	0.146963	0.0215981	cis
rs258234	OID45208	PAM	4.23637	2.53147e-05	0.00429415	0.0698274	0.0164828	0.146963	0.0215981	cis
rs258233	OID45208	PAM	4.23637	2.53147e-05	0.00429415	0.0698274	0.0164828	0.146963	0.0215981	cis
rs276939	OID43637	DSG3	4.23636	2.53155e-05	0.00429423	0.0864893	0.0204159	0.146963	0.021598	cis
rs276938	OID43637	DSG3	4.23636	2.53155e-05	0.00429423	0.0864893	0.0204159	0.146963	0.021598	cis
rs276937	OID43637	DSG3	4.23636	2.53155e-05	0.00429423	0.0864893	0.0204159	0.146963	0.021598	cis
rs7246020	OID43514	CEACAM21	-4.23636	2.53159e-05	0.00429426	-0.276187	0.0651944	-0.146962	0.021598	cis
rs182588905	OID43834	IFNGR2	-4.23633	2.53193e-05	0.00429482	-0.471226	0.111234	-0.146961	0.0215977	cis
rs12533789	OID44502	CCL24	-4.23633	2.53195e-05	0.00429484	-0.225934	0.0533326	-0.146961	0.0215976	cis
rs1816752	OID40488	PARP4	4.23628	2.53251e-05	0.00429576	0.232042	0.0547749	0.14696	0.0215971	cis
rs6873598	OID44911	SCGB3A1	-4.23627	2.53261e-05	0.00429591	-0.105566	0.0249195	-0.146959	0.021597	cis
rs4746	OID43966	MDGA1	-4.23625	2.53277e-05	0.00429616	-0.150864	0.0356126	-0.146959	0.0215969	cis
rs9272358	OID45446	C4B	-4.23624	2.53293e-05	0.00429641	-0.174349	0.0411566	-0.146958	0.0215968	cis
rs1813069	OID44505	CCN2	4.23618	2.53357e-05	0.00429748	0.102422	0.0241778	0.146956	0.0215962	cis
rs761456215	OID44430	ZP3	-4.23617	2.53367e-05	0.00429762	-2.88506	0.681053	-0.146956	0.0215961	cis
rs292521	OID44409	WDR91	4.23617	2.5337e-05	0.00429763	0.231777	0.0547138	0.146956	0.0215961	cis
rs35898253	OID44409	WDR91	4.23617	2.5337e-05	0.00429763	0.231777	0.0547138	0.146956	0.0215961	cis
rs1114664	OID44837	PDCD6	4.23613	2.53411e-05	0.00429829	0.154907	0.0365679	0.146955	0.0215957	cis
rs77454118	OID44837	PDCD6	4.23613	2.53411e-05	0.00429829	0.154907	0.0365679	0.146955	0.0215957	cis
rs429608	OID45288	TNXB	4.23612	2.53424e-05	0.00429848	0.122025	0.0288058	0.146954	0.0215956	cis
rs2737697	OID43477	CCN4	-4.23612	2.53427e-05	0.0042985	-0.115487	0.0272626	-0.146954	0.0215955	cis
rs1508741	OID43855	IL5RA	4.23612	2.53428e-05	0.0042985	0.12852	0.0303392	0.146954	0.0215955	cis
rs61380555	OID44502	CCL24	4.2361	2.53446e-05	0.00429878	0.322882	0.0762215	0.146954	0.0215954	cis
rs137864494	OID44502	CCL24	4.2361	2.53446e-05	0.00429878	0.322882	0.0762215	0.146954	0.0215954	cis
rs9922284	OID45293	UMOD	4.2361	2.53451e-05	0.00429884	0.150892	0.0356206	0.146953	0.0215953	cis
rs598104	OID43550	COL24A1	4.23594	2.53625e-05	0.00430176	0.0997634	0.0235517	0.146948	0.0215938	cis
rs371671	OID42773	MRI1	4.23587	2.53705e-05	0.0043031	0.321263	0.0758434	0.146946	0.021593	cis
rs35077383	OID43170	TDRKH	4.23583	2.53742e-05	0.0043037	0.317861	0.0750409	0.146945	0.0215927	cis
rs189914402	OID43552	COL2A1	4.23581	2.5377e-05	0.00430415	1.0841	0.255936	0.146944	0.0215924	cis
rs73159522	OID43547	CNPY4	4.23579	2.53792e-05	0.00430445	0.3792	0.0895229	0.146943	0.0215922	cis
rs75519184	OID43547	CNPY4	4.23579	2.53792e-05	0.00430445	0.3792	0.0895229	0.146943	0.0215922	cis
rs80093920	OID43547	CNPY4	4.23579	2.53792e-05	0.00430445	0.3792	0.0895229	0.146943	0.0215922	cis
rs202097864	OID43547	CNPY4	4.23579	2.53792e-05	0.00430445	0.3792	0.0895229	0.146943	0.0215922	cis
rs2348803	OID44689	GNPDA2	-4.23579	2.53794e-05	0.00430446	-0.099942	0.0235947	-0.146943	0.0215922	cis
rs72742403	OID44320	TGFB2	-4.2357	2.53893e-05	0.00430612	-0.253712	0.0598985	-0.14694	0.0215913	cis
rs4076080	OID44765	MAN2B2	-4.23568	2.53907e-05	0.00430633	-0.1256	0.0296529	-0.146939	0.0215912	cis
rs11211066	OID45011	UROD	4.23566	2.53936e-05	0.00430656	0.191442	0.0451977	0.146939	0.0215909	cis
rs13948	OID45011	UROD	4.23566	2.53936e-05	0.00430656	0.191442	0.0451977	0.146939	0.0215909	cis
rs12731245	OID45011	UROD	4.23566	2.53936e-05	0.00430656	0.191442	0.0451977	0.146939	0.0215909	cis
rs12755751	OID45011	UROD	4.23566	2.53936e-05	0.00430656	0.191442	0.0451977	0.146939	0.0215909	cis
rs11809982	OID45011	UROD	4.23566	2.53936e-05	0.00430656	0.191442	0.0451977	0.146939	0.0215909	cis
rs12239165	OID45011	UROD	4.23566	2.53936e-05	0.00430656	0.191442	0.0451977	0.146939	0.0215909	cis
chr1_45024547_A_AT	OID45011	UROD	4.23566	2.53936e-05	0.00430656	0.191442	0.0451977	0.146939	0.0215909	cis
rs10465876	OID45011	UROD	4.23566	2.53936e-05	0.00430656	0.191442	0.0451977	0.146939	0.0215909	cis
rs12724597	OID45011	UROD	4.23566	2.53936e-05	0.00430656	0.191442	0.0451977	0.146939	0.0215909	cis
rs6678726	OID45011	UROD	4.23566	2.53936e-05	0.00430656	0.191442	0.0451977	0.146939	0.0215909	cis
rs12735549	OID45011	UROD	4.23566	2.53936e-05	0.00430656	0.191442	0.0451977	0.146939	0.0215909	cis
rs11801218	OID45011	UROD	4.23566	2.53936e-05	0.00430656	0.191442	0.0451977	0.146939	0.0215909	cis
rs71579843	OID45466	FN1	4.23563	2.53967e-05	0.00430706	0.472184	0.111479	0.146938	0.0215907	cis
chr11_111563495_C_CTGTT	OID43917	LAYN	4.23562	2.53977e-05	0.00430722	0.132746	0.0313403	0.146937	0.0215906	cis
rs6944766	OID45223	PILRA	-4.23561	2.53988e-05	0.00430738	-0.136683	0.0322699	-0.146937	0.0215905	cis
rs116349314	OID45460	ECM1	4.23551	2.54104e-05	0.00430931	0.260408	0.0614821	0.146933	0.0215894	cis
rs58135923	OID42447	FCER1A	4.2355	2.54114e-05	0.00430945	0.176062	0.0415683	0.146933	0.0215893	cis
rs59488253	OID42447	FCER1A	4.2355	2.54114e-05	0.00430945	0.176062	0.0415683	0.146933	0.0215893	cis
rs12447525	OID44524	CDH15	-4.23549	2.54118e-05	0.00430949	-0.173168	0.040885	-0.146933	0.0215893	cis
chr17_3734237_AT_A	OID43077	SHPK	-4.23547	2.54138e-05	0.00430982	-0.141208	0.0333393	-0.146932	0.0215891	cis
rs112291928	OID44698	HBZ	4.23547	2.54147e-05	0.00430987	0.500499	0.118169	0.146932	0.021589	cis
rs72763674	OID44698	HBZ	4.23547	2.54147e-05	0.00430987	0.500499	0.118169	0.146932	0.021589	cis
rs111276116	OID44698	HBZ	4.23547	2.54147e-05	0.00430987	0.500499	0.118169	0.146932	0.021589	cis
rs68035351	OID44698	HBZ	4.23547	2.54147e-05	0.00430987	0.500499	0.118169	0.146932	0.021589	cis
rs187402230	OID42672	KIR3DL1	4.23544	2.54178e-05	0.00431038	1.94008	0.458059	0.146931	0.0215888	cis
rs6942065	OID44821	NT5E	4.23539	2.54237e-05	0.00431135	0.192221	0.0453844	0.146929	0.0215882	cis
chr4_38778429_A_AAAATAAAT	OID42438	FAM114A1	-4.23533	2.54297e-05	0.00431236	-0.110622	0.0261189	-0.146927	0.0215877	cis
rs28808964	OID43168	TDGF1	4.23532	2.54305e-05	0.00431245	0.532287	0.125678	0.146927	0.0215876	cis
rs4234452	OID43168	TDGF1	4.23532	2.54305e-05	0.00431245	0.532287	0.125678	0.146927	0.0215876	cis
rs72754981	OID40778	AKAP13	-4.23524	2.54401e-05	0.00431405	-0.515289	0.121667	-0.146924	0.0215868	cis
rs11670016	OID42598	IL12RB1	4.23524	2.54402e-05	0.00431405	0.429353	0.101376	0.146924	0.0215867	cis
rs150223610	OID42016	VSTM4	4.2352	2.54442e-05	0.00431469	0.532781	0.125798	0.146923	0.0215864	cis
rs781851412	OID42016	VSTM4	4.2352	2.54442e-05	0.00431469	0.532781	0.125798	0.146923	0.0215864	cis
rs17282215	OID42441	FAM221A	-4.23513	2.54521e-05	0.004316	-0.373381	0.0881627	-0.146921	0.0215857	cis
rs1219050	OID44552	CNTN5	-4.2351	2.54552e-05	0.0043165	-0.093515	0.0220809	-0.14692	0.0215854	cis
rs182644024	OID43549	CNTNAP2	-4.23507	2.5459e-05	0.00431713	-0.282592	0.0667266	-0.146919	0.0215851	cis
rs966887555	OID44320	TGFB2	-4.23498	2.54691e-05	0.00431882	-0.51351	0.121255	-0.146915	0.0215841	cis
rs34753180	OID44053	OBP2B	4.23492	2.54752e-05	0.00431984	0.160794	0.0379685	0.146914	0.0215836	cis
rs4496139	OID43216	TOX3	-4.23491	2.54767e-05	0.00432006	-0.118406	0.0279594	-0.146913	0.0215835	cis
rs146716951	OID44837	PDCD6	4.23486	2.54816e-05	0.00432088	0.577932	0.13647	0.146912	0.021583	cis
rs1557648	OID45349	DBH	-4.23476	2.54925e-05	0.00432271	-0.329835	0.0778875	-0.146908	0.021582	cis
rs75649416	OID44502	CCL24	-4.23475	2.54945e-05	0.00432301	-0.781913	0.184642	-0.146908	0.0215819	cis
rs2561107	OID43659	EGFLAM	-4.23473	2.54965e-05	0.00432334	-0.120385	0.028428	-0.146907	0.0215817	cis
rs116064367	OID45449	C8B	4.23472	2.5498e-05	0.00432356	0.172541	0.0407444	0.146907	0.0215815	cis
rs61761241	OID44133	PSG1	4.23468	2.55018e-05	0.00432419	1.16302	0.274641	0.146905	0.0215812	cis
rs141743977	OID43168	TDGF1	-4.23466	2.55044e-05	0.00432461	-1.20754	0.285157	-0.146905	0.021581	cis
rs77517043	OID44852	PLA2G15	4.23461	2.55095e-05	0.00432545	0.105561	0.024928	0.146903	0.0215805	cis
rs4819526	OID43556	COMT	4.23458	2.55131e-05	0.00432593	0.166622	0.039348	0.146902	0.0215802	cis
rs9605043	OID43556	COMT	4.23458	2.55131e-05	0.00432593	0.166622	0.039348	0.146902	0.0215802	cis
rs7284393	OID43556	COMT	4.23458	2.55131e-05	0.00432593	0.166622	0.039348	0.146902	0.0215802	cis
rs7292055	OID43556	COMT	4.23458	2.55131e-05	0.00432593	0.166622	0.039348	0.146902	0.0215802	cis
rs2012714	OID43556	COMT	4.23458	2.55131e-05	0.00432593	0.166622	0.039348	0.146902	0.0215802	cis
rs4819527	OID43556	COMT	4.23458	2.55131e-05	0.00432593	0.166622	0.039348	0.146902	0.0215802	cis
rs71456692	OID42762	MMAB	4.23457	2.55139e-05	0.00432603	0.548844	0.12961	0.146902	0.0215801	cis
rs12821585	OID42762	MMAB	4.23457	2.55139e-05	0.00432603	0.548844	0.12961	0.146902	0.0215801	cis
rs2166479	OID44771	MCFD2	-4.23455	2.5516e-05	0.00432636	-0.0971671	0.0229463	-0.146901	0.0215799	cis
rs3821843	OID43846	IL17RB	-4.23452	2.55191e-05	0.00432687	-0.120722	0.0285089	-0.1469	0.0215796	cis
rs4985630	OID44393	VMO1	4.23449	2.55231e-05	0.0043275	0.286882	0.0677488	0.146899	0.0215793	cis
rs34715499	OID44393	VMO1	4.23449	2.55231e-05	0.0043275	0.286882	0.0677488	0.146899	0.0215793	cis
rs6144403	OID43311	AAMDC	4.23447	2.55251e-05	0.00432781	0.150926	0.0356421	0.146898	0.0215791	cis
rs12900206	OID44130	PRTG	4.23447	2.55255e-05	0.00432785	0.0873793	0.0206353	0.146898	0.0215791	cis
rs11195881	OID41923	TECTB	4.23446	2.55264e-05	0.00432797	0.205626	0.0485603	0.146898	0.021579	cis
rs11195882	OID41923	TECTB	4.23446	2.55264e-05	0.00432797	0.205626	0.0485603	0.146898	0.021579	cis
rs4746094	OID45015	VSIR	-4.23445	2.5527e-05	0.00432804	-0.176836	0.0417612	-0.146898	0.0215789	cis
rs182372112	OID44127	PROK1	-4.23442	2.55305e-05	0.00432862	-0.460926	0.108852	-0.146897	0.0215786	cis
rs141014257	OID45410	SELP	4.2344	2.55334e-05	0.00432909	0.530687	0.125328	0.146896	0.0215784	cis
rs35125836	OID42448	FCGR2B	-4.23438	2.55348e-05	0.0043293	-0.923562	0.21811	-0.146895	0.0215782	cis
rs7119563	OID43917	LAYN	4.23434	2.55398e-05	0.00433013	0.12849	0.0303448	0.146894	0.0215778	cis
rs7954500	OID43536	CLEC4D	4.23431	2.55425e-05	0.00433053	0.263429	0.0622129	0.146893	0.0215775	cis
rs112573596	OID43536	CLEC4D	4.23431	2.55425e-05	0.00433053	0.263429	0.0622129	0.146893	0.0215775	cis
rs77432386	OID43536	CLEC4D	4.23431	2.55425e-05	0.00433053	0.263429	0.0622129	0.146893	0.0215775	cis
rs7542853	OID42541	GSTM4	-4.2343	2.55443e-05	0.00433072	-0.538378	0.127147	-0.146892	0.0215774	cis
rs7534019	OID42541	GSTM4	-4.2343	2.55443e-05	0.00433072	-0.538378	0.127147	-0.146892	0.0215774	cis
rs7534218	OID42541	GSTM4	-4.2343	2.55443e-05	0.00433072	-0.538378	0.127147	-0.146892	0.0215774	cis
rs7534315	OID42541	GSTM4	-4.2343	2.55443e-05	0.00433072	-0.538378	0.127147	-0.146892	0.0215774	cis
rs2687836	OID43477	CCN4	4.23429	2.55447e-05	0.00433072	0.152631	0.0360464	0.146892	0.0215774	cis
rs2702972	OID43477	CCN4	4.23429	2.55447e-05	0.00433072	0.152631	0.0360464	0.146892	0.0215774	cis
rs2252813	OID43477	CCN4	-4.23429	2.55447e-05	0.00433072	-0.152631	0.0360464	-0.146892	0.0215774	cis
rs2252706	OID43477	CCN4	4.23429	2.55447e-05	0.00433072	0.152631	0.0360464	0.146892	0.0215774	cis
rs668897	OID45336	CHL1	4.23428	2.55466e-05	0.00433103	0.134982	0.0318783	0.146892	0.0215772	cis
rs16964482	OID44909	SCG3	4.23427	2.55469e-05	0.00433106	0.140529	0.0331885	0.146892	0.0215772	cis
rs4947253	OID45446	C4B	-4.23426	2.55485e-05	0.00433128	-0.207426	0.0489875	-0.146891	0.021577	cis
rs80260075	OID45446	C4B	-4.23426	2.55485e-05	0.00433128	-0.207426	0.0489875	-0.146891	0.021577	cis
rs2745167	OID44356	TPSAB1	4.23426	2.55489e-05	0.00433132	0.148441	0.0350572	0.146891	0.021577	cis
rs11786401	OID43859	IMPA1	-4.23419	2.55561e-05	0.00433209	-0.104044	0.0245723	-0.146889	0.0215763	cis
rs7814896	OID43859	IMPA1	-4.23419	2.55561e-05	0.00433209	-0.104044	0.0245723	-0.146889	0.0215763	cis
rs1869080	OID43859	IMPA1	-4.23419	2.55561e-05	0.00433209	-0.104044	0.0245723	-0.146889	0.0215763	cis
rs1349578	OID43859	IMPA1	-4.23419	2.55561e-05	0.00433209	-0.104044	0.0245723	-0.146889	0.0215763	cis
rs1463253	OID43859	IMPA1	-4.23419	2.55561e-05	0.00433209	-0.104044	0.0245723	-0.146889	0.0215763	cis
rs1901483	OID43859	IMPA1	-4.23419	2.55561e-05	0.00433209	-0.104044	0.0245723	-0.146889	0.0215763	cis
rs2400537	OID43859	IMPA1	-4.23419	2.55561e-05	0.00433209	-0.104044	0.0245723	-0.146889	0.0215763	cis
rs2400538	OID43859	IMPA1	-4.23419	2.55561e-05	0.00433209	-0.104044	0.0245723	-0.146889	0.0215763	cis
rs4560750	OID43859	IMPA1	-4.23419	2.55561e-05	0.00433209	-0.104044	0.0245723	-0.146889	0.0215763	cis
rs6992897	OID43859	IMPA1	-4.23419	2.55561e-05	0.00433209	-0.104044	0.0245723	-0.146889	0.0215763	cis
rs13265769	OID43859	IMPA1	-4.23419	2.55561e-05	0.00433209	-0.104044	0.0245723	-0.146889	0.0215763	cis
rs4739834	OID43859	IMPA1	-4.23419	2.55561e-05	0.00433209	-0.104044	0.0245723	-0.146889	0.0215763	cis
rs765755	OID43859	IMPA1	-4.23419	2.55561e-05	0.00433209	-0.104044	0.0245723	-0.146889	0.0215763	cis
rs765756	OID43859	IMPA1	-4.23419	2.55561e-05	0.00433209	-0.104044	0.0245723	-0.146889	0.0215763	cis
rs7009289	OID43859	IMPA1	-4.23419	2.55561e-05	0.00433209	-0.104044	0.0245723	-0.146889	0.0215763	cis
rs13268107	OID43859	IMPA1	-4.23419	2.55561e-05	0.00433209	-0.104044	0.0245723	-0.146889	0.0215763	cis
rs13270729	OID43859	IMPA1	-4.23419	2.55561e-05	0.00433209	-0.104044	0.0245723	-0.146889	0.0215763	cis
rs13269891	OID43859	IMPA1	-4.23419	2.55561e-05	0.00433209	-0.104044	0.0245723	-0.146889	0.0215763	cis
rs13270414	OID43859	IMPA1	-4.23419	2.55561e-05	0.00433209	-0.104044	0.0245723	-0.146889	0.0215763	cis
rs4739831	OID43859	IMPA1	4.23419	2.55561e-05	0.00433209	0.104044	0.0245723	0.146889	0.0215763	cis
rs7462039	OID43859	IMPA1	4.23419	2.55561e-05	0.00433209	0.104044	0.0245723	0.146889	0.0215763	cis
rs6830933	OID42572	HPGDS	-4.23416	2.55602e-05	0.00433277	-0.209526	0.0494846	-0.146888	0.021576	cis
rs7741866	OID44821	NT5E	4.23415	2.55604e-05	0.00433277	0.145681	0.0344061	0.146888	0.0215759	cis
rs12966290	OID45051	CBLN2	4.23415	2.55612e-05	0.00433289	0.221795	0.0523824	0.146887	0.0215759	cis
rs137987097	OID43320	ACP6	4.23412	2.55646e-05	0.00433344	0.409153	0.0966325	0.146886	0.0215756	cis
rs7939253	OID42337	CTSW	-4.23407	2.55693e-05	0.00433421	-0.180458	0.0426204	-0.146885	0.0215752	cis
rs55916601	OID43229	TPSD1	-4.23405	2.55716e-05	0.00433456	-0.29553	0.0697983	-0.146884	0.0215749	cis
rs201187950	OID44430	ZP3	-4.23405	2.55717e-05	0.00433456	-2.62282	0.619459	-0.146884	0.0215749	cis
rs187445536	OID44430	ZP3	-4.23405	2.55717e-05	0.00433456	-2.62282	0.619459	-0.146884	0.0215749	cis
rs6878310	OID43703	FBN2	-4.23403	2.55737e-05	0.00433485	-0.224134	0.0529362	-0.146883	0.0215748	cis
rs6859278	OID43703	FBN2	-4.23403	2.55737e-05	0.00433485	-0.224134	0.0529362	-0.146883	0.0215748	cis
rs12126326	OID42824	NEK7	4.234	2.55773e-05	0.00433542	0.645463	0.152448	0.146882	0.0215744	cis
rs12145132	OID42824	NEK7	4.234	2.55773e-05	0.00433542	0.645463	0.152448	0.146882	0.0215744	cis
rs75218113	OID43847	IL18R1	4.234	2.55778e-05	0.00433549	0.127313	0.0300692	0.146882	0.0215744	cis
rs2029216	OID44552	CNTN5	-4.23399	2.5579e-05	0.00433567	-0.0942356	0.022257	-0.146882	0.0215743	cis
rs62576038	OID45299	ABO	4.23396	2.55819e-05	0.00433613	0.452828	0.106951	0.146881	0.021574	cis
rs10279416	OID42441	FAM221A	-4.23395	2.55828e-05	0.00433627	-0.251763	0.0594629	-0.146881	0.0215739	cis
rs71430868	OID44825	OLFM4	-4.23394	2.55837e-05	0.00433637	-0.401725	0.0948821	-0.14688	0.0215739	cis
rs9536375	OID44825	OLFM4	-4.23394	2.55837e-05	0.00433637	-0.401725	0.0948821	-0.14688	0.0215739	cis
rs11612110	OID45485	PZP	4.23392	2.55865e-05	0.00433678	0.405401	0.0957508	0.14688	0.0215736	cis
rs145707640	OID44661	FOLR3	-4.23392	2.55866e-05	0.00433678	-1.9421	0.458701	-0.14688	0.0215736	cis
rs775671732	OID44661	FOLR3	-4.23392	2.55866e-05	0.00433678	-1.9421	0.458701	-0.14688	0.0215736	cis
rs7126550	OID44661	FOLR3	4.23392	2.55866e-05	0.00433678	1.9421	0.458701	0.14688	0.0215736	cis
rs6511887	OID42773	MRI1	4.23392	2.5587e-05	0.0043368	0.320421	0.0756796	0.146879	0.0215736	cis
rs517323	OID42773	MRI1	4.23392	2.5587e-05	0.0043368	0.320421	0.0756796	0.146879	0.0215736	cis
rs9944160	OID43677	ENTPD5	4.23389	2.55902e-05	0.00433732	0.100464	0.0237285	0.146878	0.0215733	cis
rs6589795	OID45206	OAF	4.23382	2.55977e-05	0.00433857	0.102625	0.0242394	0.146876	0.0215726	cis
rs57645524	OID45446	C4B	-4.2338	2.55998e-05	0.00433886	-0.303832	0.0717635	-0.146876	0.0215724	cis
rs202059161	OID43335	ADGRB3	4.2338	2.55999e-05	0.00433886	0.133085	0.031434	0.146875	0.0215724	cis
rs77523187	OID43335	ADGRB3	4.2338	2.55999e-05	0.00433886	0.133085	0.031434	0.146875	0.0215724	cis
rs6942021	OID43335	ADGRB3	4.2338	2.55999e-05	0.00433886	0.133085	0.031434	0.146875	0.0215724	cis
rs12978299	OID45258	SIGLEC5	4.23378	2.56015e-05	0.00433909	0.487429	0.115128	0.146875	0.0215723	cis
rs143402357	OID44635	ERBB4	4.23378	2.56015e-05	0.00433909	0.22348	0.052785	0.146875	0.0215723	cis
rs574606301	OID43937	LRRC37A2	4.23373	2.56073e-05	0.00434004	0.227278	0.0536828	0.146873	0.0215718	cis
rs10883670	OID43885	KAZALD1	4.23373	2.56074e-05	0.00434005	0.223098	0.0526955	0.146873	0.0215717	cis
rs17334373	OID43548	CNTN2	-4.23373	2.56081e-05	0.00434013	-0.15079	0.0356163	-0.146873	0.0215717	cis
rs2736186	OID43805	HLA-DRA	4.23371	2.56093e-05	0.00434032	0.523045	0.123543	0.146873	0.0215716	cis
rs61785853	OID45049	CA6	-4.2337	2.56111e-05	0.0043406	-0.540215	0.127599	-0.146872	0.0215714	cis
rs4664446	OID45351	DPP4	4.23365	2.56161e-05	0.00434143	0.0695311	0.0164234	0.146871	0.021571	cis
rs9894913	OID40991	CEP295NL	4.2336	2.56226e-05	0.00434249	0.260699	0.0615787	0.146869	0.0215704	cis
rs12603114	OID40991	CEP295NL	4.2336	2.56226e-05	0.00434249	0.260699	0.0615787	0.146869	0.0215704	cis
rs10915993	OID43920	LEFTY2	-4.23359	2.56231e-05	0.00434253	-0.124243	0.029347	-0.146868	0.0215703	cis
rs10122089	OID43487	CD274	4.23359	2.56231e-05	0.00434253	0.0858547	0.0202794	0.146868	0.0215703	cis
rs3917254	OID45158	IL1RL1	4.23359	2.56238e-05	0.00434261	0.276229	0.0652469	0.146868	0.0215703	cis
rs11041813	OID41887	STK33	-4.23358	2.56239e-05	0.00434262	-0.174437	0.0412032	-0.146868	0.0215703	cis
rs143149138	OID44430	ZP3	-4.23358	2.56247e-05	0.00434273	-1.68797	0.398711	-0.146868	0.0215702	cis
rs2236337	OID43787	GZMB	4.23357	2.56251e-05	0.00434273	0.144781	0.0341983	0.146868	0.0215702	cis
rs2236338	OID43787	GZMB	4.23357	2.56251e-05	0.00434273	0.144781	0.0341983	0.146868	0.0215702	cis
rs10117256	OID44612	DPP7	-4.23357	2.56251e-05	0.00434273	-0.330511	0.078069	-0.146868	0.0215702	cis
rs10404472	OID45481	PGLYRP2	-4.23357	2.56254e-05	0.00434276	-0.121369	0.0286682	-0.146868	0.0215701	cis
rs9263533	OID43511	CDSN	-4.23356	2.56263e-05	0.0043429	-0.12468	0.0294503	-0.146867	0.02157	cis
rs76212856	OID41368	KHDRBS3	-4.23355	2.56275e-05	0.00434307	-0.844287	0.199428	-0.146867	0.0215699	cis
rs562880894	OID43374	APIP	4.23354	2.56289e-05	0.00434329	0.50667	0.11968	0.146867	0.0215698	cis
rs777984782	OID43610	DKKL1	4.23352	2.56315e-05	0.00434371	0.515589	0.121787	0.146866	0.0215696	cis
rs34496926	OID44252	SLAMF7	-4.23349	2.56339e-05	0.00434409	-0.237194	0.0560281	-0.146865	0.0215694	cis
rs114400264	OID45446	C4B	-4.23347	2.56362e-05	0.00434438	-0.40982	0.0968047	-0.146864	0.0215692	cis
rs114951054	OID45446	C4B	-4.23347	2.56362e-05	0.00434438	-0.40982	0.0968047	-0.146864	0.0215692	cis
rs115646381	OID45446	C4B	-4.23347	2.56362e-05	0.00434438	-0.40982	0.0968047	-0.146864	0.0215692	cis
rs115272033	OID45446	C4B	-4.23347	2.56362e-05	0.00434438	-0.40982	0.0968047	-0.146864	0.0215692	cis
rs115025069	OID45446	C4B	-4.23347	2.56362e-05	0.00434438	-0.40982	0.0968047	-0.146864	0.0215692	cis
rs9976132	OID43741	GATD3	-4.23345	2.56387e-05	0.00434478	-0.175551	0.0414677	-0.146864	0.0215689	cis
rs79820240	OID45079	CNTN3	-4.23341	2.56433e-05	0.00434492	-0.237945	0.0562066	-0.146862	0.0215685	cis
rs74789188	OID45079	CNTN3	-4.23341	2.56433e-05	0.00434492	-0.237945	0.0562066	-0.146862	0.0215685	cis
rs6549610	OID45079	CNTN3	4.23341	2.56433e-05	0.00434492	0.237945	0.0562066	0.146862	0.0215685	cis
rs75230429	OID45079	CNTN3	-4.23341	2.56433e-05	0.00434492	-0.237945	0.0562066	-0.146862	0.0215685	cis
rs34216812	OID45079	CNTN3	-4.23341	2.56433e-05	0.00434492	-0.237945	0.0562066	-0.146862	0.0215685	cis
rs9882860	OID45079	CNTN3	-4.23341	2.56433e-05	0.00434492	-0.237945	0.0562066	-0.146862	0.0215685	cis
rs9831163	OID45079	CNTN3	-4.23341	2.56433e-05	0.00434492	-0.237945	0.0562066	-0.146862	0.0215685	cis
rs7374833	OID45079	CNTN3	4.23341	2.56433e-05	0.00434492	0.237945	0.0562066	0.146862	0.0215685	cis
rs9826767	OID45079	CNTN3	4.23341	2.56433e-05	0.00434492	0.237945	0.0562066	0.146862	0.0215685	cis
rs6419785	OID45079	CNTN3	4.23341	2.56433e-05	0.00434492	0.237945	0.0562066	0.146862	0.0215685	cis
rs6419786	OID45079	CNTN3	4.23341	2.56433e-05	0.00434492	0.237945	0.0562066	0.146862	0.0215685	cis
rs4677407	OID45079	CNTN3	4.23341	2.56433e-05	0.00434492	0.237945	0.0562066	0.146862	0.0215685	cis
rs4676973	OID45079	CNTN3	4.23341	2.56433e-05	0.00434492	0.237945	0.0562066	0.146862	0.0215685	cis
rs114432796	OID45079	CNTN3	-4.23341	2.56433e-05	0.00434492	-0.237945	0.0562066	-0.146862	0.0215685	cis
rs9834729	OID45079	CNTN3	4.23341	2.56433e-05	0.00434492	0.237945	0.0562066	0.146862	0.0215685	cis
rs9839051	OID45079	CNTN3	4.23341	2.56433e-05	0.00434492	0.237945	0.0562066	0.146862	0.0215685	cis
rs77908036	OID45079	CNTN3	-4.23341	2.56433e-05	0.00434492	-0.237945	0.0562066	-0.146862	0.0215685	cis
rs6763872	OID45079	CNTN3	-4.23341	2.56433e-05	0.00434492	-0.237945	0.0562066	-0.146862	0.0215685	cis
rs6800112	OID45079	CNTN3	-4.23341	2.56433e-05	0.00434492	-0.237945	0.0562066	-0.146862	0.0215685	cis
rs6763996	OID45079	CNTN3	-4.23341	2.56433e-05	0.00434492	-0.237945	0.0562066	-0.146862	0.0215685	cis
rs78347266	OID45079	CNTN3	-4.23341	2.56433e-05	0.00434492	-0.237945	0.0562066	-0.146862	0.0215685	cis
rs74805451	OID45079	CNTN3	-4.23341	2.56433e-05	0.00434492	-0.237945	0.0562066	-0.146862	0.0215685	cis
rs79792068	OID45079	CNTN3	-4.23341	2.56433e-05	0.00434492	-0.237945	0.0562066	-0.146862	0.0215685	cis
rs79032361	OID45079	CNTN3	-4.23341	2.56433e-05	0.00434492	-0.237945	0.0562066	-0.146862	0.0215685	cis
rs76272869	OID45079	CNTN3	-4.23341	2.56433e-05	0.00434492	-0.237945	0.0562066	-0.146862	0.0215685	cis
rs145623049	OID45079	CNTN3	-4.23341	2.56433e-05	0.00434492	-0.237945	0.0562066	-0.146862	0.0215685	cis
rs79700710	OID45079	CNTN3	-4.23341	2.56433e-05	0.00434492	-0.237945	0.0562066	-0.146862	0.0215685	cis
rs75620332	OID45079	CNTN3	-4.23341	2.56433e-05	0.00434492	-0.237945	0.0562066	-0.146862	0.0215685	cis
rs75227248	OID45079	CNTN3	-4.23341	2.56433e-05	0.00434492	-0.237945	0.0562066	-0.146862	0.0215685	cis
rs60379427	OID44860	PNP	4.2334	2.5644e-05	0.00434502	1.43534	0.33905	0.146862	0.0215685	cis
rs4239510	OID40212	EXOSC5	4.23336	2.56492e-05	0.00434583	0.46231	0.109206	0.14686	0.021568	cis
rs10417579	OID40212	EXOSC5	4.23336	2.56492e-05	0.00434583	0.46231	0.109206	0.14686	0.021568	cis
rs6713930	OID44188	RNF149	4.23336	2.56493e-05	0.00434583	0.117086	0.027658	0.14686	0.021568	cis
rs6737919	OID44188	RNF149	4.23336	2.56493e-05	0.00434583	0.117086	0.027658	0.14686	0.021568	cis
rs3102387	OID43630	DPEP1	-4.23333	2.56522e-05	0.00434629	-0.116633	0.0275512	-0.14686	0.0215677	cis
rs2428021	OID44335	TMPRSS5	4.23331	2.56543e-05	0.00434663	0.132668	0.031339	0.146859	0.0215675	cis
rs34953814	OID45207	OGN	-4.23329	2.56569e-05	0.00434705	-0.268584	0.0634456	-0.146858	0.0215673	cis
rs11587444	OID44582	CTSS	4.23327	2.56587e-05	0.00434734	0.0643492	0.0152008	0.146858	0.0215672	cis
rs7608941	OID44923	SERPINE2	-4.23327	2.5659e-05	0.00434736	-0.194891	0.0460379	-0.146858	0.0215671	cis
rs139120275	OID41408	LCA5L	-4.23317	2.56696e-05	0.00434913	-0.460853	0.108867	-0.146854	0.0215662	cis
rs9272008	OID45446	C4B	4.23311	2.56768e-05	0.00435031	0.171739	0.0405705	0.146852	0.0215655	cis
rs9272009	OID45446	C4B	4.23311	2.56768e-05	0.00435031	0.171739	0.0405705	0.146852	0.0215655	cis
rs114048817	OID45317	BCHE	4.23309	2.56788e-05	0.00435062	0.185943	0.043926	0.146851	0.0215654	cis
rs9467737	OID43428	BTN1A1	-4.23308	2.56806e-05	0.00435085	-0.179573	0.0424214	-0.146851	0.0215652	cis
rs2076029	OID43428	BTN1A1	-4.23308	2.56806e-05	0.00435085	-0.179573	0.0424214	-0.146851	0.0215652	cis
rs7356988	OID43428	BTN1A1	-4.23308	2.56806e-05	0.00435085	-0.179573	0.0424214	-0.146851	0.0215652	cis
rs12663780	OID43428	BTN1A1	-4.23308	2.56806e-05	0.00435085	-0.179573	0.0424214	-0.146851	0.0215652	cis
rs182856615	OID44529	CDHR5	4.23306	2.56821e-05	0.00435104	0.46707	0.110339	0.14685	0.0215651	cis
rs200098234	OID44529	CDHR5	4.23306	2.56821e-05	0.00435104	0.46707	0.110339	0.14685	0.0215651	cis
rs571910775	OID44529	CDHR5	4.23306	2.56821e-05	0.00435104	0.46707	0.110339	0.14685	0.0215651	cis
rs17699324	OID42991	RARRES1	4.23304	2.56841e-05	0.00435136	0.184638	0.0436183	0.14685	0.0215649	cis
rs6488270	OID43538	CLEC7A	4.23304	2.56848e-05	0.00435136	0.179835	0.0424838	0.14685	0.0215648	cis
rs11299980	OID43538	CLEC7A	4.23304	2.56848e-05	0.00435136	0.179835	0.0424838	0.14685	0.0215648	cis
rs4764319	OID43538	CLEC7A	4.23304	2.56848e-05	0.00435136	0.179835	0.0424838	0.14685	0.0215648	cis
rs7977741	OID43538	CLEC7A	4.23304	2.56848e-05	0.00435136	0.179835	0.0424838	0.14685	0.0215648	cis
rs7964020	OID43538	CLEC7A	4.23304	2.56848e-05	0.00435136	0.179835	0.0424838	0.14685	0.0215648	cis
rs11053723	OID43901	KLRD1	4.23303	2.56857e-05	0.00435149	0.179541	0.0424144	0.146849	0.0215647	cis
rs549141443	OID43319	ACP1	-4.23302	2.56868e-05	0.00435166	-0.813514	0.192183	-0.146849	0.0215646	cis
rs4806694	OID44828	OSCAR	4.233	2.56896e-05	0.0043521	0.0878256	0.0207479	0.146848	0.0215644	cis
rs34341188	OID44765	MAN2B2	-4.23299	2.56897e-05	0.0043521	-0.126862	0.0299697	-0.146848	0.0215644	cis
chr6_168623482_C_CTTATTTAT	OID44939	SMOC2	4.23294	2.56954e-05	0.00435305	0.209187	0.0494187	0.146846	0.0215639	cis
rs59179941	OID43909	LAIR2	4.23293	2.56971e-05	0.00435332	0.276057	0.0652165	0.146846	0.0215637	cis
rs1889024	OID44751	LGALS9	4.23292	2.56984e-05	0.00435332	0.0888412	0.0209882	0.146846	0.0215636	cis
rs34315676	OID44751	LGALS9	4.23292	2.56984e-05	0.00435332	0.0888412	0.0209882	0.146846	0.0215636	cis
rs9891098	OID44751	LGALS9	4.23292	2.56984e-05	0.00435332	0.0888412	0.0209882	0.146846	0.0215636	cis
rs7221564	OID44751	LGALS9	4.23292	2.56984e-05	0.00435332	0.0888412	0.0209882	0.146846	0.0215636	cis
rs6505437	OID44751	LGALS9	4.23292	2.56984e-05	0.00435332	0.0888412	0.0209882	0.146846	0.0215636	cis
rs8076777	OID44751	LGALS9	4.23292	2.56984e-05	0.00435332	0.0888412	0.0209882	0.146846	0.0215636	cis
rs11080319	OID44751	LGALS9	4.23292	2.56984e-05	0.00435332	0.0888412	0.0209882	0.146846	0.0215636	cis
rs113590334	OID42448	FCGR2B	4.23291	2.56992e-05	0.00435332	0.415748	0.098218	0.146845	0.0215635	cis
rs2269442	OID43168	TDGF1	-4.23291	2.56996e-05	0.00435332	-0.56306	0.13302	-0.146845	0.0215635	cis
rs6441995	OID43168	TDGF1	-4.23291	2.56996e-05	0.00435332	-0.56306	0.13302	-0.146845	0.0215635	cis
rs4683228	OID43168	TDGF1	-4.23291	2.56996e-05	0.00435332	-0.56306	0.13302	-0.146845	0.0215635	cis
rs11707471	OID43168	TDGF1	-4.23291	2.56996e-05	0.00435332	-0.56306	0.13302	-0.146845	0.0215635	cis
rs1126478	OID43168	TDGF1	-4.23291	2.56996e-05	0.00435332	-0.56306	0.13302	-0.146845	0.0215635	cis
rs4683234	OID43168	TDGF1	-4.23291	2.56996e-05	0.00435332	-0.56306	0.13302	-0.146845	0.0215635	cis
rs4234463	OID43168	TDGF1	-4.23291	2.56996e-05	0.00435332	-0.56306	0.13302	-0.146845	0.0215635	cis
rs6794622	OID43168	TDGF1	-4.23291	2.56996e-05	0.00435332	-0.56306	0.13302	-0.146845	0.0215635	cis
chr3_46461766_A_AT	OID43168	TDGF1	-4.23291	2.56996e-05	0.00435332	-0.56306	0.13302	-0.146845	0.0215635	cis
rs11716497	OID43168	TDGF1	-4.23291	2.56996e-05	0.00435332	-0.56306	0.13302	-0.146845	0.0215635	cis
rs9862388	OID43168	TDGF1	-4.23291	2.56996e-05	0.00435332	-0.56306	0.13302	-0.146845	0.0215635	cis
rs72550765	OID44375	UFD1	-4.23287	2.57032e-05	0.0043539	-0.626431	0.147992	-0.146844	0.0215632	cis
rs187969036	OID45432	VNN1	4.23287	2.57035e-05	0.00435393	0.719677	0.170021	0.146844	0.0215632	cis
rs114428080	OID44691	GP5	4.23283	2.57084e-05	0.00435467	0.395613	0.0934631	0.146843	0.0215627	cis
rs79724978	OID44691	GP5	4.23283	2.57084e-05	0.00435467	0.395613	0.0934631	0.146843	0.0215627	cis
rs7645715	OID44691	GP5	4.23283	2.57084e-05	0.00435467	0.395613	0.0934631	0.146843	0.0215627	cis
rs74452455	OID44691	GP5	4.23283	2.57084e-05	0.00435467	0.395613	0.0934631	0.146843	0.0215627	cis
rs34176230	OID44430	ZP3	-4.23282	2.57087e-05	0.00435467	-0.741313	0.175134	-0.146842	0.0215627	cis
rs3108414	OID44430	ZP3	-4.23282	2.57087e-05	0.00435467	-0.741313	0.175134	-0.146842	0.0215627	cis
rs36026355	OID44430	ZP3	-4.23282	2.57087e-05	0.00435467	-0.741313	0.175134	-0.146842	0.0215627	cis
rs6871034	OID44837	PDCD6	-4.23282	2.57094e-05	0.00435471	-0.164815	0.0389375	-0.146842	0.0215626	cis
rs6859587	OID44837	PDCD6	-4.23282	2.57094e-05	0.00435471	-0.164815	0.0389375	-0.146842	0.0215626	cis
rs868763	OID43491	CD38	-4.23282	2.57095e-05	0.00435471	-0.15737	0.0371785	-0.146842	0.0215626	cis
rs884474	OID43491	CD38	-4.23282	2.57095e-05	0.00435471	-0.15737	0.0371785	-0.146842	0.0215626	cis
rs3803859	OID45052	CCL15	4.2328	2.57114e-05	0.00435494	0.134881	0.0318658	0.146842	0.0215625	cis
rs9898490	OID45052	CCL15	4.2328	2.57114e-05	0.00435494	0.134881	0.0318658	0.146842	0.0215625	cis
rs2622524	OID45052	CCL15	4.2328	2.57114e-05	0.00435494	0.134881	0.0318658	0.146842	0.0215625	cis
rs2671824	OID45052	CCL15	4.2328	2.57114e-05	0.00435494	0.134881	0.0318658	0.146842	0.0215625	cis
rs146830957	OID40712	WDR64	-4.23279	2.57122e-05	0.00435505	-0.391283	0.0924408	-0.146841	0.0215624	cis
rs540824060	OID41939	TMOD2	4.23277	2.5715e-05	0.00435551	0.400839	0.0946991	0.14684	0.0215621	cis
rs444403	OID44640	F2R	-4.23273	2.5719e-05	0.00435613	-0.122109	0.0288487	-0.146839	0.0215618	cis
rs13162638	OID44640	F2R	-4.23273	2.5719e-05	0.00435613	-0.122109	0.0288487	-0.146839	0.0215618	cis
rs4704365	OID44640	F2R	-4.23273	2.5719e-05	0.00435613	-0.122109	0.0288487	-0.146839	0.0215618	cis
rs6677172	OID43920	LEFTY2	4.23269	2.57236e-05	0.00435683	0.122944	0.0290463	0.146838	0.0215614	cis
rs10915986	OID43920	LEFTY2	4.23269	2.57236e-05	0.00435683	0.122944	0.0290463	0.146838	0.0215614	cis
rs11801168	OID43920	LEFTY2	4.23269	2.57236e-05	0.00435683	0.122944	0.0290463	0.146838	0.0215614	cis
rs6022025	OID45380	LBP	4.23268	2.57251e-05	0.00435702	0.222058	0.0524627	0.146837	0.0215612	cis
rs11698112	OID45380	LBP	4.23268	2.57251e-05	0.00435702	0.222058	0.0524627	0.146837	0.0215612	cis
rs6022054	OID45380	LBP	4.23268	2.57251e-05	0.00435702	0.222058	0.0524627	0.146837	0.0215612	cis
rs12255700	OID44972	TCTN3	4.23266	2.57267e-05	0.00435725	0.197828	0.0467384	0.146837	0.0215611	cis
rs2446024	OID44972	TCTN3	-4.23266	2.57267e-05	0.00435725	-0.197828	0.0467384	-0.146837	0.0215611	cis
rs7073816	OID44927	SFTPD	4.23263	2.57303e-05	0.00435766	0.146812	0.0346857	0.146836	0.0215608	cis
rs77634638	OID44927	SFTPD	4.23263	2.57303e-05	0.00435766	0.146812	0.0346857	0.146836	0.0215608	cis
rs74553886	OID44927	SFTPD	4.23263	2.57303e-05	0.00435766	0.146812	0.0346857	0.146836	0.0215608	cis
rs77622330	OID44927	SFTPD	4.23263	2.57303e-05	0.00435766	0.146812	0.0346857	0.146836	0.0215608	cis
rs12265591	OID44927	SFTPD	4.23263	2.57303e-05	0.00435766	0.146812	0.0346857	0.146836	0.0215608	cis
rs12267474	OID44927	SFTPD	4.23263	2.57303e-05	0.00435766	0.146812	0.0346857	0.146836	0.0215608	cis
rs5015413	OID44927	SFTPD	4.23263	2.57303e-05	0.00435766	0.146812	0.0346857	0.146836	0.0215608	cis
rs10887388	OID44927	SFTPD	4.23263	2.57303e-05	0.00435766	0.146812	0.0346857	0.146836	0.0215608	cis
rs7904380	OID44927	SFTPD	4.23263	2.57303e-05	0.00435766	0.146812	0.0346857	0.146836	0.0215608	cis
rs11083746	OID43512	CEACAM16	4.23262	2.57315e-05	0.00435785	0.177799	0.0420068	0.146835	0.0215607	cis
rs710814	OID42547	GUK1	-4.23254	2.57406e-05	0.00435937	-0.521746	0.12327	-0.146833	0.0215599	cis
rs190752888	OID41818	SMARCA4	-4.23252	2.57429e-05	0.00435973	-0.286504	0.0676911	-0.146832	0.0215596	cis
rs112167183	OID44330	TMEM132A	4.23251	2.57442e-05	0.00435981	0.356993	0.0843454	0.146832	0.0215595	cis
rs4939521	OID44330	TMEM132A	-4.23251	2.57442e-05	0.00435981	-0.356993	0.0843454	-0.146832	0.0215595	cis
rs11230692	OID44330	TMEM132A	-4.23251	2.57442e-05	0.00435981	-0.356993	0.0843454	-0.146832	0.0215595	cis
rs3018734	OID44330	TMEM132A	-4.23251	2.57442e-05	0.00435981	-0.356993	0.0843454	-0.146832	0.0215595	cis
rs748902	OID44330	TMEM132A	-4.23251	2.57442e-05	0.00435981	-0.356993	0.0843454	-0.146832	0.0215595	cis
rs2957860	OID44330	TMEM132A	-4.23251	2.57442e-05	0.00435981	-0.356993	0.0843454	-0.146832	0.0215595	cis
rs9324019	OID45107	DLK1	-4.2325	2.57456e-05	0.00436004	-0.142838	0.0337479	-0.146831	0.0215594	cis
rs4681530	OID44557	COMMD2	4.23249	2.57462e-05	0.00436009	0.0827485	0.0195508	0.146831	0.0215594	cis
rs11079929	OID45019	WFIKKN2	-4.23249	2.57463e-05	0.00436009	-0.140893	0.0332884	-0.146831	0.0215593	cis
rs8065898	OID45019	WFIKKN2	4.23249	2.57463e-05	0.00436009	0.140893	0.0332884	0.146831	0.0215593	cis
rs1910710	OID44552	CNTN5	4.23245	2.57512e-05	0.00436089	0.0966289	0.0228305	0.14683	0.0215589	cis
rs11085823	OID43813	HOOK2	4.23243	2.57526e-05	0.00436105	0.104932	0.0247923	0.146829	0.0215588	cis
rs12609744	OID43813	HOOK2	4.23243	2.57526e-05	0.00436105	0.104932	0.0247923	0.146829	0.0215588	cis
rs74726681	OID43813	HOOK2	4.23243	2.57526e-05	0.00436105	0.104932	0.0247923	0.146829	0.0215588	cis
rs2280742	OID43813	HOOK2	4.23243	2.57526e-05	0.00436105	0.104932	0.0247923	0.146829	0.0215588	cis
rs4728924	OID44502	CCL24	4.23242	2.57537e-05	0.00436119	0.211071	0.04987	0.146829	0.0215587	cis
rs113493788	OID40206	ERI2	-4.23239	2.5757e-05	0.00436119	-0.638139	0.150775	-0.146828	0.0215584	cis
rs111864451	OID40206	ERI2	-4.23239	2.5757e-05	0.00436119	-0.638139	0.150775	-0.146828	0.0215584	cis
rs112196115	OID40206	ERI2	-4.23239	2.5757e-05	0.00436119	-0.638139	0.150775	-0.146828	0.0215584	cis
rs185566303	OID40206	ERI2	-4.23239	2.5757e-05	0.00436119	-0.638139	0.150775	-0.146828	0.0215584	cis
rs150807291	OID40206	ERI2	-4.23239	2.5757e-05	0.00436119	-0.638139	0.150775	-0.146828	0.0215584	cis
rs113895781	OID40206	ERI2	-4.23239	2.5757e-05	0.00436119	-0.638139	0.150775	-0.146828	0.0215584	cis
rs112569682	OID40206	ERI2	-4.23239	2.5757e-05	0.00436119	-0.638139	0.150775	-0.146828	0.0215584	cis
rs111408974	OID40206	ERI2	-4.23239	2.5757e-05	0.00436119	-0.638139	0.150775	-0.146828	0.0215584	cis
chr16_20413881_T_TAA	OID40206	ERI2	-4.23239	2.5757e-05	0.00436119	-0.638139	0.150775	-0.146828	0.0215584	cis
rs113643140	OID40206	ERI2	-4.23239	2.5757e-05	0.00436119	-0.638139	0.150775	-0.146828	0.0215584	cis
rs112957296	OID40206	ERI2	-4.23239	2.5757e-05	0.00436119	-0.638139	0.150775	-0.146828	0.0215584	cis
rs113156801	OID40206	ERI2	-4.23239	2.5757e-05	0.00436119	-0.638139	0.150775	-0.146828	0.0215584	cis
rs112582050	OID40206	ERI2	-4.23239	2.5757e-05	0.00436119	-0.638139	0.150775	-0.146828	0.0215584	cis
rs113343933	OID40206	ERI2	-4.23239	2.5757e-05	0.00436119	-0.638139	0.150775	-0.146828	0.0215584	cis
rs112074438	OID40206	ERI2	-4.23239	2.5757e-05	0.00436119	-0.638139	0.150775	-0.146828	0.0215584	cis
rs112936996	OID40206	ERI2	-4.23239	2.5757e-05	0.00436119	-0.638139	0.150775	-0.146828	0.0215584	cis
rs113945925	OID40206	ERI2	-4.23239	2.5757e-05	0.00436119	-0.638139	0.150775	-0.146828	0.0215584	cis
rs111813239	OID40206	ERI2	-4.23239	2.5757e-05	0.00436119	-0.638139	0.150775	-0.146828	0.0215584	cis
rs113345292	OID40206	ERI2	-4.23239	2.5757e-05	0.00436119	-0.638139	0.150775	-0.146828	0.0215584	cis
rs112144396	OID40206	ERI2	-4.23239	2.5757e-05	0.00436119	-0.638139	0.150775	-0.146828	0.0215584	cis
rs112256380	OID40206	ERI2	-4.23239	2.5757e-05	0.00436119	-0.638139	0.150775	-0.146828	0.0215584	cis
rs111794557	OID40206	ERI2	-4.23239	2.5757e-05	0.00436119	-0.638139	0.150775	-0.146828	0.0215584	cis
rs112521250	OID40206	ERI2	-4.23239	2.5757e-05	0.00436119	-0.638139	0.150775	-0.146828	0.0215584	cis
rs111330907	OID40206	ERI2	-4.23239	2.5757e-05	0.00436119	-0.638139	0.150775	-0.146828	0.0215584	cis
rs113760224	OID40206	ERI2	-4.23239	2.5757e-05	0.00436119	-0.638139	0.150775	-0.146828	0.0215584	cis
rs111382585	OID40206	ERI2	-4.23239	2.5757e-05	0.00436119	-0.638139	0.150775	-0.146828	0.0215584	cis
rs3891174	OID45288	TNXB	-4.23238	2.57589e-05	0.0043615	-0.0740018	0.0174847	-0.146827	0.0215582	cis
rs6022610	OID42059	ZNF217	4.23228	2.57694e-05	0.00436318	0.258226	0.0610134	0.146824	0.0215573	cis
rs73143912	OID42059	ZNF217	4.23228	2.57694e-05	0.00436318	0.258226	0.0610134	0.146824	0.0215573	cis
rs142549381	OID43847	IL18R1	4.23228	2.57702e-05	0.00436318	0.163005	0.0385148	0.146824	0.0215572	cis
rs76010772	OID45308	AOC3	4.23228	2.57703e-05	0.00436318	0.365652	0.0863962	0.146824	0.0215572	cis
rs183130246	OID45308	AOC3	4.23228	2.57703e-05	0.00436318	0.365652	0.0863962	0.146824	0.0215572	cis
rs76680549	OID45308	AOC3	4.23228	2.57703e-05	0.00436318	0.365652	0.0863962	0.146824	0.0215572	cis
rs112596257	OID45308	AOC3	4.23228	2.57703e-05	0.00436318	0.365652	0.0863962	0.146824	0.0215572	cis
rs112227789	OID45308	AOC3	4.23228	2.57703e-05	0.00436318	0.365652	0.0863962	0.146824	0.0215572	cis
rs112269770	OID45308	AOC3	4.23228	2.57703e-05	0.00436318	0.365652	0.0863962	0.146824	0.0215572	cis
rs112003011	OID45308	AOC3	4.23228	2.57703e-05	0.00436318	0.365652	0.0863962	0.146824	0.0215572	cis
rs80258731	OID45308	AOC3	4.23228	2.57703e-05	0.00436318	0.365652	0.0863962	0.146824	0.0215572	cis
rs188740464	OID45269	STAB2	4.23226	2.57715e-05	0.00436334	0.295406	0.0697985	0.146823	0.0215571	cis
rs182058937	OID45269	STAB2	4.23226	2.57715e-05	0.00436334	0.295406	0.0697985	0.146823	0.0215571	cis
rs12152620	OID42572	HPGDS	4.23224	2.57746e-05	0.00436384	0.19496	0.0460656	0.146822	0.0215568	cis
rs10280745	OID41724	RINT1	-4.23222	2.57767e-05	0.00436414	-0.227512	0.0537572	-0.146822	0.0215566	cis
rs12215941	OID44394	VNN2	4.23222	2.57768e-05	0.00436414	0.2189	0.0517223	0.146822	0.0215566	cis
rs12203882	OID44394	VNN2	4.23222	2.57768e-05	0.00436414	0.2189	0.0517223	0.146822	0.0215566	cis
rs12215088	OID44394	VNN2	4.23222	2.57768e-05	0.00436414	0.2189	0.0517223	0.146822	0.0215566	cis
rs1338048	OID45167	ITGBL1	-4.2322	2.57786e-05	0.00436439	-0.133117	0.0314533	-0.146821	0.0215565	cis
rs34321367	OID45167	ITGBL1	-4.2322	2.57786e-05	0.00436439	-0.133117	0.0314533	-0.146821	0.0215565	cis
rs12446418	OID44852	PLA2G15	4.23219	2.57797e-05	0.00436445	0.109659	0.0259106	0.146821	0.0215564	cis
rs4959056	OID44451	AGER	4.23218	2.57814e-05	0.00436445	0.180996	0.0427666	0.14682	0.0215562	cis
rs11264761	OID43705	FCRL2	-4.23212	2.57876e-05	0.00436445	-0.139367	0.0329309	-0.146818	0.0215557	cis
rs12036228	OID43705	FCRL2	-4.23212	2.57876e-05	0.00436445	-0.139367	0.0329309	-0.146818	0.0215557	cis
rs6694673	OID43705	FCRL2	-4.23212	2.57876e-05	0.00436445	-0.139367	0.0329309	-0.146818	0.0215557	cis
rs7531685	OID43705	FCRL2	-4.23212	2.57876e-05	0.00436445	-0.139367	0.0329309	-0.146818	0.0215557	cis
rs12039997	OID43705	FCRL2	-4.23212	2.57876e-05	0.00436445	-0.139367	0.0329309	-0.146818	0.0215557	cis
rs1984492	OID43705	FCRL2	-4.23212	2.57876e-05	0.00436445	-0.139367	0.0329309	-0.146818	0.0215557	cis
rs6665921	OID43705	FCRL2	-4.23212	2.57876e-05	0.00436445	-0.139367	0.0329309	-0.146818	0.0215557	cis
rs12733916	OID43705	FCRL2	-4.23212	2.57876e-05	0.00436445	-0.139367	0.0329309	-0.146818	0.0215557	cis
rs12732692	OID43705	FCRL2	-4.23212	2.57876e-05	0.00436445	-0.139367	0.0329309	-0.146818	0.0215557	cis
rs7527521	OID43705	FCRL2	-4.23212	2.57876e-05	0.00436445	-0.139367	0.0329309	-0.146818	0.0215557	cis
rs7552348	OID43705	FCRL2	-4.23212	2.57876e-05	0.00436445	-0.139367	0.0329309	-0.146818	0.0215557	cis
rs16838799	OID43705	FCRL2	-4.23212	2.57876e-05	0.00436445	-0.139367	0.0329309	-0.146818	0.0215557	cis
rs11264762	OID43705	FCRL2	-4.23212	2.57876e-05	0.00436445	-0.139367	0.0329309	-0.146818	0.0215557	cis
rs12031014	OID43705	FCRL2	-4.23212	2.57876e-05	0.00436445	-0.139367	0.0329309	-0.146818	0.0215557	cis
rs12033546	OID43705	FCRL2	-4.23212	2.57876e-05	0.00436445	-0.139367	0.0329309	-0.146818	0.0215557	cis
rs849834	OID43705	FCRL2	-4.23212	2.57876e-05	0.00436445	-0.139367	0.0329309	-0.146818	0.0215557	cis
rs12034602	OID43705	FCRL2	-4.23212	2.57876e-05	0.00436445	-0.139367	0.0329309	-0.146818	0.0215557	cis
rs12042610	OID43705	FCRL2	-4.23212	2.57876e-05	0.00436445	-0.139367	0.0329309	-0.146818	0.0215557	cis
rs12760586	OID43705	FCRL2	-4.23212	2.57876e-05	0.00436445	-0.139367	0.0329309	-0.146818	0.0215557	cis
rs12760587	OID43705	FCRL2	-4.23212	2.57876e-05	0.00436445	-0.139367	0.0329309	-0.146818	0.0215557	cis
rs12033904	OID43705	FCRL2	-4.23212	2.57876e-05	0.00436445	-0.139367	0.0329309	-0.146818	0.0215557	cis
rs12033164	OID43705	FCRL2	-4.23212	2.57876e-05	0.00436445	-0.139367	0.0329309	-0.146818	0.0215557	cis
rs12752317	OID43705	FCRL2	-4.23212	2.57876e-05	0.00436445	-0.139367	0.0329309	-0.146818	0.0215557	cis
rs6668729	OID43705	FCRL2	-4.23212	2.57876e-05	0.00436445	-0.139367	0.0329309	-0.146818	0.0215557	cis
chr1_157557974_CT_C	OID43705	FCRL2	-4.23212	2.57876e-05	0.00436445	-0.139367	0.0329309	-0.146818	0.0215557	cis
rs9659417	OID43705	FCRL2	-4.23212	2.57876e-05	0.00436445	-0.139367	0.0329309	-0.146818	0.0215557	cis
rs9659670	OID43705	FCRL2	-4.23212	2.57876e-05	0.00436445	-0.139367	0.0329309	-0.146818	0.0215557	cis
rs12738843	OID43705	FCRL2	-4.23212	2.57876e-05	0.00436445	-0.139367	0.0329309	-0.146818	0.0215557	cis
rs12738489	OID43705	FCRL2	-4.23212	2.57876e-05	0.00436445	-0.139367	0.0329309	-0.146818	0.0215557	cis
rs12036152	OID43705	FCRL2	-4.23212	2.57876e-05	0.00436445	-0.139367	0.0329309	-0.146818	0.0215557	cis
rs55811918	OID43705	FCRL2	-4.23212	2.57876e-05	0.00436445	-0.139367	0.0329309	-0.146818	0.0215557	cis
rs12036927	OID43705	FCRL2	-4.23212	2.57876e-05	0.00436445	-0.139367	0.0329309	-0.146818	0.0215557	cis
rs12046526	OID43705	FCRL2	-4.23212	2.57876e-05	0.00436445	-0.139367	0.0329309	-0.146818	0.0215557	cis
rs6427385	OID43705	FCRL2	-4.23212	2.57876e-05	0.00436445	-0.139367	0.0329309	-0.146818	0.0215557	cis
rs6427386	OID43705	FCRL2	-4.23212	2.57876e-05	0.00436445	-0.139367	0.0329309	-0.146818	0.0215557	cis
rs12744927	OID43705	FCRL2	-4.23212	2.57876e-05	0.00436445	-0.139367	0.0329309	-0.146818	0.0215557	cis
rs12758388	OID43705	FCRL2	-4.23212	2.57876e-05	0.00436445	-0.139367	0.0329309	-0.146818	0.0215557	cis
rs12759565	OID43705	FCRL2	-4.23212	2.57876e-05	0.00436445	-0.139367	0.0329309	-0.146818	0.0215557	cis
rs12741060	OID43705	FCRL2	-4.23212	2.57876e-05	0.00436445	-0.139367	0.0329309	-0.146818	0.0215557	cis
rs6702154	OID43705	FCRL2	-4.23212	2.57876e-05	0.00436445	-0.139367	0.0329309	-0.146818	0.0215557	cis
rs35984830	OID43705	FCRL2	-4.23212	2.57876e-05	0.00436445	-0.139367	0.0329309	-0.146818	0.0215557	cis
rs34734936	OID43705	FCRL2	-4.23212	2.57876e-05	0.00436445	-0.139367	0.0329309	-0.146818	0.0215557	cis
rs35458139	OID43705	FCRL2	-4.23212	2.57876e-05	0.00436445	-0.139367	0.0329309	-0.146818	0.0215557	cis
rs12755365	OID43705	FCRL2	-4.23212	2.57876e-05	0.00436445	-0.139367	0.0329309	-0.146818	0.0215557	cis
rs12034843	OID43705	FCRL2	-4.23212	2.57876e-05	0.00436445	-0.139367	0.0329309	-0.146818	0.0215557	cis
rs4111873	OID43705	FCRL2	-4.23212	2.57876e-05	0.00436445	-0.139367	0.0329309	-0.146818	0.0215557	cis
rs12727918	OID43705	FCRL2	-4.23212	2.57876e-05	0.00436445	-0.139367	0.0329309	-0.146818	0.0215557	cis
rs12741945	OID43705	FCRL2	-4.23212	2.57876e-05	0.00436445	-0.139367	0.0329309	-0.146818	0.0215557	cis
rs12741984	OID43705	FCRL2	-4.23212	2.57876e-05	0.00436445	-0.139367	0.0329309	-0.146818	0.0215557	cis
rs12743151	OID43705	FCRL2	-4.23212	2.57876e-05	0.00436445	-0.139367	0.0329309	-0.146818	0.0215557	cis
rs7521658	OID43705	FCRL2	-4.23212	2.57876e-05	0.00436445	-0.139367	0.0329309	-0.146818	0.0215557	cis
rs7532092	OID43705	FCRL2	-4.23212	2.57876e-05	0.00436445	-0.139367	0.0329309	-0.146818	0.0215557	cis
rs1581997	OID43705	FCRL2	-4.23212	2.57876e-05	0.00436445	-0.139367	0.0329309	-0.146818	0.0215557	cis
rs6657673	OID43705	FCRL2	-4.23212	2.57876e-05	0.00436445	-0.139367	0.0329309	-0.146818	0.0215557	cis
rs12734708	OID43705	FCRL2	-4.23212	2.57876e-05	0.00436445	-0.139367	0.0329309	-0.146818	0.0215557	cis
rs72268516	OID43705	FCRL2	-4.23212	2.57876e-05	0.00436445	-0.139367	0.0329309	-0.146818	0.0215557	cis
rs12753221	OID43705	FCRL2	-4.23212	2.57876e-05	0.00436445	-0.139367	0.0329309	-0.146818	0.0215557	cis
rs7528096	OID43705	FCRL2	-4.23212	2.57876e-05	0.00436445	-0.139367	0.0329309	-0.146818	0.0215557	cis
rs7528102	OID43705	FCRL2	-4.23212	2.57876e-05	0.00436445	-0.139367	0.0329309	-0.146818	0.0215557	cis
rs12049389	OID43705	FCRL2	-4.23212	2.57876e-05	0.00436445	-0.139367	0.0329309	-0.146818	0.0215557	cis
rs10489671	OID43705	FCRL2	-4.23212	2.57876e-05	0.00436445	-0.139367	0.0329309	-0.146818	0.0215557	cis
rs1412678	OID43705	FCRL2	-4.23212	2.57876e-05	0.00436445	-0.139367	0.0329309	-0.146818	0.0215557	cis
rs1412676	OID43705	FCRL2	-4.23212	2.57876e-05	0.00436445	-0.139367	0.0329309	-0.146818	0.0215557	cis
rs1831680	OID43705	FCRL2	-4.23212	2.57876e-05	0.00436445	-0.139367	0.0329309	-0.146818	0.0215557	cis
rs12730133	OID43705	FCRL2	-4.23212	2.57876e-05	0.00436445	-0.139367	0.0329309	-0.146818	0.0215557	cis
rs3813194	OID44452	AGRN	-4.23209	2.57909e-05	0.00436499	-0.0972364	0.022976	-0.146818	0.0215554	cis
rs738031	OID45155	IL17RA	-4.23207	2.57934e-05	0.00436538	-0.302172	0.0714005	-0.146817	0.0215552	cis
rs6465098	OID45144	HSPB1	4.23205	2.57954e-05	0.00436568	0.143623	0.033937	0.146816	0.021555	cis
rs12534035	OID45144	HSPB1	4.23205	2.57954e-05	0.00436568	0.143623	0.033937	0.146816	0.021555	cis
rs72692323	OID44127	PROK1	-4.232	2.58007e-05	0.00436655	-0.434798	0.10274	-0.146815	0.0215545	cis
rs144578088	OID42448	FCGR2B	-4.23197	2.58041e-05	0.00436711	-0.466792	0.110301	-0.146814	0.0215542	cis
rs536768338	OID41939	TMOD2	4.23196	2.58054e-05	0.00436729	0.390605	0.0922989	0.146813	0.0215541	cis
rs193274076	OID41939	TMOD2	4.23196	2.58054e-05	0.00436729	0.390605	0.0922989	0.146813	0.0215541	cis
rs78494950	OID44505	CCN2	4.23195	2.58064e-05	0.00436743	0.258119	0.0609928	0.146813	0.021554	cis
rs73168649	OID41777	SEC14L2	4.23194	2.58079e-05	0.00436765	0.257841	0.0609273	0.146812	0.0215539	cis
rs4938066	OID44335	TMPRSS5	-4.23193	2.58085e-05	0.00436773	-0.110838	0.0261909	-0.146812	0.0215538	cis
rs3810110	OID45258	SIGLEC5	-4.23191	2.58107e-05	0.00436807	-0.412773	0.0975382	-0.146812	0.0215536	cis
rs61742108	OID45258	SIGLEC5	-4.23191	2.58107e-05	0.00436807	-0.412773	0.0975382	-0.146812	0.0215536	cis
rs11225104	OID45187	MMP3	-4.23191	2.5811e-05	0.00436807	-0.163937	0.0387382	-0.146811	0.0215536	cis
rs1470196	OID45187	MMP3	-4.23191	2.5811e-05	0.00436807	-0.163937	0.0387382	-0.146811	0.0215536	cis
rs111695803	OID44475	BICD2	-4.23191	2.58115e-05	0.00436814	-0.425755	0.100606	-0.146811	0.0215535	cis
rs72799321	OID44129	PRSS53	4.2319	2.58121e-05	0.00436821	0.132562	0.0313244	0.146811	0.0215535	cis
rs139561443	OID45090	CPQ	-4.23189	2.58138e-05	0.00436846	-0.237972	0.056233	-0.146811	0.0215533	cis
rs117853945	OID45090	CPQ	-4.23189	2.58138e-05	0.00436846	-0.237972	0.056233	-0.146811	0.0215533	cis
rs4869587	OID45160	IL7R	4.23187	2.58158e-05	0.00436878	0.153122	0.036183	0.14681	0.0215532	cis
rs2105870	OID45417	TCN2	4.23181	2.58219e-05	0.00436962	0.110416	0.0260918	0.146808	0.0215526	cis
rs1071888	OID45417	TCN2	4.23181	2.58219e-05	0.00436962	0.110416	0.0260918	0.146808	0.0215526	cis
rs4820822	OID45417	TCN2	4.23181	2.58219e-05	0.00436962	0.110416	0.0260918	0.146808	0.0215526	cis
rs4993442	OID45417	TCN2	4.23181	2.58219e-05	0.00436962	0.110416	0.0260918	0.146808	0.0215526	cis
rs12168552	OID45417	TCN2	-4.23181	2.58219e-05	0.00436962	-0.110416	0.0260918	-0.146808	0.0215526	cis
rs8139994	OID45417	TCN2	-4.23181	2.58219e-05	0.00436962	-0.110416	0.0260918	-0.146808	0.0215526	cis
rs17643918	OID45417	TCN2	-4.23181	2.58219e-05	0.00436962	-0.110416	0.0260918	-0.146808	0.0215526	cis
rs9620926	OID45417	TCN2	-4.23181	2.58219e-05	0.00436962	-0.110416	0.0260918	-0.146808	0.0215526	cis
rs34862234	OID45417	TCN2	-4.23181	2.58219e-05	0.00436962	-0.110416	0.0260918	-0.146808	0.0215526	cis
rs274750	OID43573	CSF3R	-4.23179	2.58251e-05	0.0043701	-0.15159	0.0358217	-0.146807	0.0215523	cis
rs274751	OID43573	CSF3R	-4.23179	2.58251e-05	0.0043701	-0.15159	0.0358217	-0.146807	0.0215523	cis
rs274752	OID43573	CSF3R	-4.23179	2.58251e-05	0.0043701	-0.15159	0.0358217	-0.146807	0.0215523	cis
rs56366330	OID43041	S100A14	4.23178	2.58257e-05	0.00437016	0.204815	0.0483992	0.146807	0.0215523	cis
rs1355422	OID43945	LY75	4.23178	2.5826e-05	0.00437019	0.111671	0.0263886	0.146807	0.0215523	cis
rs28546647	OID43229	TPSD1	-4.23177	2.58269e-05	0.00437033	-0.218375	0.0516037	-0.146807	0.0215522	cis
rs75889618	OID41922	TCL1B	4.23173	2.58312e-05	0.00437103	1.52976	0.361497	0.146805	0.0215518	cis
rs3095397	OID44430	ZP3	4.2317	2.58346e-05	0.00437152	0.734223	0.173505	0.146804	0.0215515	cis
rs4366015	OID44430	ZP3	4.2317	2.58346e-05	0.00437152	0.734223	0.173505	0.146804	0.0215515	cis
rs9801498	OID44430	ZP3	4.2317	2.58346e-05	0.00437152	0.734223	0.173505	0.146804	0.0215515	cis
rs200151783	OID44430	ZP3	4.2317	2.58346e-05	0.00437152	0.734223	0.173505	0.146804	0.0215515	cis
rs79108059	OID42448	FCGR2B	4.23167	2.58379e-05	0.00437203	0.445856	0.105362	0.146803	0.0215512	cis
rs11799744	OID42448	FCGR2B	4.23167	2.58379e-05	0.00437203	0.445856	0.105362	0.146803	0.0215512	cis
chr12_8550019_C_CA	OID45485	PZP	-4.23167	2.58381e-05	0.00437205	-0.264777	0.0625703	-0.146803	0.0215512	cis
rs145709394	OID45058	CD177	-4.23162	2.58433e-05	0.00437289	-1.20973	0.285877	-0.146802	0.0215507	cis
rs1760944	OID44860	PNP	4.23162	2.58434e-05	0.00437289	0.357731	0.0845376	0.146802	0.0215507	cis
rs11712304	OID43934	LRIG1	4.2316	2.58459e-05	0.00437326	0.103657	0.024496	0.146801	0.0215505	cis
rs62245367	OID43934	LRIG1	4.2316	2.58459e-05	0.00437326	0.103657	0.024496	0.146801	0.0215505	cis
rs73083532	OID43934	LRIG1	4.2316	2.58459e-05	0.00437326	0.103657	0.024496	0.146801	0.0215505	cis
rs3213673	OID43910	LAMB1	-4.23156	2.58509e-05	0.00437408	-0.0895513	0.0211627	-0.146799	0.0215501	cis
rs1165285	OID45211	PCSK9	-4.23153	2.58536e-05	0.00437442	-0.132855	0.0313964	-0.146799	0.0215498	cis
rs667353	OID45211	PCSK9	-4.23153	2.58536e-05	0.00437442	-0.132855	0.0313964	-0.146799	0.0215498	cis
rs200760427	OID45479	MBL2	4.23153	2.58537e-05	0.00437442	0.935404	0.221056	0.146799	0.0215498	cis
rs771814795	OID45479	MBL2	4.23153	2.58537e-05	0.00437442	0.935404	0.221056	0.146799	0.0215498	cis
rs751945268	OID45479	MBL2	4.23153	2.58537e-05	0.00437442	0.935404	0.221056	0.146799	0.0215498	cis
rs760604952	OID45479	MBL2	4.23153	2.58537e-05	0.00437442	0.935404	0.221056	0.146799	0.0215498	cis
rs6841023	OID44953	SPINK2	-4.2315	2.5857e-05	0.00437495	-0.211574	0.0499996	-0.146798	0.0215495	cis
rs28649122	OID44568	CRELD2	-4.23149	2.58585e-05	0.00437519	-0.132504	0.0313139	-0.146797	0.0215494	cis
rs7304479	OID41253	GOLGA2P5	4.23146	2.58613e-05	0.00437557	0.485594	0.114758	0.146796	0.0215491	cis
rs7297238	OID41253	GOLGA2P5	4.23146	2.58613e-05	0.00437557	0.485594	0.114758	0.146796	0.0215491	cis
rs7975157	OID41253	GOLGA2P5	4.23146	2.58613e-05	0.00437557	0.485594	0.114758	0.146796	0.0215491	cis
rs7970382	OID41253	GOLGA2P5	4.23146	2.58613e-05	0.00437557	0.485594	0.114758	0.146796	0.0215491	cis
rs71503180	OID45299	ABO	4.23145	2.58627e-05	0.00437579	0.886867	0.209589	0.146796	0.021549	cis
rs11248944	OID44698	HBZ	4.23139	2.58695e-05	0.00437691	0.249517	0.0589682	0.146794	0.0215484	cis
rs769604	OID44403	VWC2	4.23138	2.58712e-05	0.00437719	0.221162	0.0522672	0.146793	0.0215483	cis
rs9469079	OID45446	C4B	-4.23133	2.58761e-05	0.00437799	-0.355	0.0838979	-0.146792	0.0215478	cis
rs7228603	OID44231	SERPINB8	4.23131	2.58785e-05	0.00437837	0.126083	0.0297976	0.146791	0.0215476	cis
rs97729	OID43386	ARSB	4.23131	2.58792e-05	0.00437845	0.192502	0.0454947	0.146791	0.0215475	cis
rs97728	OID43386	ARSB	4.23131	2.58792e-05	0.00437845	0.192502	0.0454947	0.146791	0.0215475	cis
rs7246278	OID43466	CCER2	-4.2313	2.58793e-05	0.00437845	-0.253746	0.0599686	-0.146791	0.0215475	cis
rs13093600	OID43400	AZI2	-4.2313	2.58797e-05	0.00437848	-0.12795	0.0302388	-0.146791	0.0215475	cis
rs6796249	OID43400	AZI2	-4.2313	2.58797e-05	0.00437848	-0.12795	0.0302388	-0.146791	0.0215475	cis
rs2110996	OID45243	QPCT	4.23129	2.5881e-05	0.00437867	0.0839219	0.0198336	0.14679	0.0215474	cis
rs2897029	OID45173	LCP1	4.23129	2.58813e-05	0.00437869	0.139245	0.0329085	0.14679	0.0215474	cis
rs144272812	OID43564	CRISP2	4.23128	2.5882e-05	0.00437878	0.316616	0.0748273	0.14679	0.0215473	cis
rs117155537	OID43834	IFNGR2	4.23127	2.5883e-05	0.00437891	0.244081	0.0576851	0.14679	0.0215472	cis
rs62226376	OID43834	IFNGR2	4.23127	2.5883e-05	0.00437891	0.244081	0.0576851	0.14679	0.0215472	cis
rs112993180	OID44927	SFTPD	-4.23126	2.58846e-05	0.00437909	-0.375417	0.0887246	-0.146789	0.0215471	cis
rs576835115	OID44927	SFTPD	-4.23126	2.58846e-05	0.00437909	-0.375417	0.0887246	-0.146789	0.0215471	cis
rs141134152	OID44927	SFTPD	-4.23126	2.58846e-05	0.00437909	-0.375417	0.0887246	-0.146789	0.0215471	cis
rs538855745	OID44927	SFTPD	-4.23126	2.58846e-05	0.00437909	-0.375417	0.0887246	-0.146789	0.0215471	cis
rs8119592	OID43457	CBLN4	-4.23124	2.58862e-05	0.00437935	-0.0874928	0.0206778	-0.146789	0.0215469	cis
rs74182263	OID45481	PGLYRP2	-4.23121	2.58895e-05	0.00437978	-0.195859	0.0462891	-0.146788	0.0215466	cis
rs34478684	OID45481	PGLYRP2	-4.23121	2.58895e-05	0.00437978	-0.195859	0.0462891	-0.146788	0.0215466	cis
rs10823844	OID45239	PSAP	4.23121	2.58897e-05	0.00437978	0.0869333	0.0205457	0.146788	0.0215466	cis
rs9299508	OID45239	PSAP	4.23121	2.58897e-05	0.00437978	0.0869333	0.0205457	0.146788	0.0215466	cis
rs3802709	OID45239	PSAP	4.23121	2.58897e-05	0.00437978	0.0869333	0.0205457	0.146788	0.0215466	cis
rs9416005	OID45239	PSAP	4.23121	2.58897e-05	0.00437978	0.0869333	0.0205457	0.146788	0.0215466	cis
rs9416007	OID45239	PSAP	4.23121	2.58897e-05	0.00437978	0.0869333	0.0205457	0.146788	0.0215466	cis
rs142913802	OID43774	GPC5	4.23121	2.58902e-05	0.00437985	0.365094	0.086286	0.146788	0.0215466	cis
rs13041203	OID44514	CD40	4.23119	2.58917e-05	0.00438008	0.167986	0.0397018	0.146787	0.0215464	cis
rs111238675	OID43686	EPS8L2	4.23118	2.58933e-05	0.00438033	0.165942	0.0392188	0.146787	0.0215463	cis
rs10231555	OID44692	GPNMB	4.23118	2.58936e-05	0.00438036	0.0714219	0.0168799	0.146787	0.0215463	cis
rs6461702	OID44692	GPNMB	4.23115	2.58963e-05	0.00438079	0.0740285	0.017496	0.146786	0.021546	cis
rs7010966	OID42898	PEBP4	-4.23112	2.58997e-05	0.0043812	-0.372014	0.0879232	-0.146785	0.0215457	cis
rs7012247	OID42898	PEBP4	-4.23112	2.58997e-05	0.0043812	-0.372014	0.0879232	-0.146785	0.0215457	cis
rs7014952	OID42898	PEBP4	-4.23112	2.58997e-05	0.0043812	-0.372014	0.0879232	-0.146785	0.0215457	cis
rs6997691	OID42898	PEBP4	-4.23112	2.58997e-05	0.0043812	-0.372014	0.0879232	-0.146785	0.0215457	cis
rs937970	OID42898	PEBP4	-4.23112	2.58997e-05	0.0043812	-0.372014	0.0879232	-0.146785	0.0215457	cis
rs13258613	OID42898	PEBP4	-4.23112	2.58997e-05	0.0043812	-0.372014	0.0879232	-0.146785	0.0215457	cis
rs7248440	OID45258	SIGLEC5	-4.23111	2.59012e-05	0.0043812	-0.405537	0.0958464	-0.146784	0.0215456	cis
rs189556488	OID44755	LILRA6	-4.23111	2.59016e-05	0.0043812	-0.720393	0.170261	-0.146784	0.0215456	cis
rs186205874	OID44755	LILRA6	-4.23111	2.59016e-05	0.0043812	-0.720393	0.170261	-0.146784	0.0215456	cis
rs73339919	OID43300	ZMYND15	-4.2311	2.59021e-05	0.0043812	-0.358011	0.0846142	-0.146784	0.0215455	cis
rs73339921	OID43300	ZMYND15	-4.2311	2.59021e-05	0.0043812	-0.358011	0.0846142	-0.146784	0.0215455	cis
rs55949554	OID43536	CLEC4D	4.23109	2.59036e-05	0.0043812	0.267475	0.0632165	0.146783	0.0215454	cis
rs7980678	OID43536	CLEC4D	4.23109	2.59036e-05	0.0043812	0.267475	0.0632165	0.146783	0.0215454	cis
rs7962784	OID43536	CLEC4D	4.23109	2.59036e-05	0.0043812	0.267475	0.0632165	0.146783	0.0215454	cis
rs7963837	OID43536	CLEC4D	4.23109	2.59036e-05	0.0043812	0.267475	0.0632165	0.146783	0.0215454	cis
rs12818290	OID43536	CLEC4D	4.23109	2.59036e-05	0.0043812	0.267475	0.0632165	0.146783	0.0215454	cis
rs7294897	OID43536	CLEC4D	4.23109	2.59036e-05	0.0043812	0.267475	0.0632165	0.146783	0.0215454	cis
rs28592184	OID43630	DPEP1	-4.23109	2.59038e-05	0.0043812	-0.307654	0.0727126	-0.146783	0.0215454	cis
rs75790913	OID43630	DPEP1	-4.23109	2.59038e-05	0.0043812	-0.307654	0.0727126	-0.146783	0.0215454	cis
rs2280373	OID43630	DPEP1	-4.23109	2.59038e-05	0.0043812	-0.307654	0.0727126	-0.146783	0.0215454	cis
rs2280372	OID43630	DPEP1	-4.23109	2.59038e-05	0.0043812	-0.307654	0.0727126	-0.146783	0.0215454	cis
rs2280371	OID43630	DPEP1	-4.23109	2.59038e-05	0.0043812	-0.307654	0.0727126	-0.146783	0.0215454	cis
rs80103860	OID43630	DPEP1	-4.23109	2.59038e-05	0.0043812	-0.307654	0.0727126	-0.146783	0.0215454	cis
rs75556236	OID43630	DPEP1	-4.23109	2.59038e-05	0.0043812	-0.307654	0.0727126	-0.146783	0.0215454	cis
rs3794636	OID43630	DPEP1	-4.23109	2.59038e-05	0.0043812	-0.307654	0.0727126	-0.146783	0.0215454	cis
rs76320770	OID43630	DPEP1	-4.23109	2.59038e-05	0.0043812	-0.307654	0.0727126	-0.146783	0.0215454	cis
rs145536259	OID43630	DPEP1	-4.23109	2.59038e-05	0.0043812	-0.307654	0.0727126	-0.146783	0.0215454	cis
rs78021403	OID43630	DPEP1	-4.23109	2.59038e-05	0.0043812	-0.307654	0.0727126	-0.146783	0.0215454	cis
rs77924978	OID43630	DPEP1	-4.23109	2.59038e-05	0.0043812	-0.307654	0.0727126	-0.146783	0.0215454	cis
rs76527868	OID43630	DPEP1	-4.23109	2.59038e-05	0.0043812	-0.307654	0.0727126	-0.146783	0.0215454	cis
rs76317501	OID43630	DPEP1	-4.23109	2.59038e-05	0.0043812	-0.307654	0.0727126	-0.146783	0.0215454	cis
rs79068217	OID43630	DPEP1	-4.23109	2.59038e-05	0.0043812	-0.307654	0.0727126	-0.146783	0.0215454	cis
rs75666264	OID43630	DPEP1	-4.23109	2.59038e-05	0.0043812	-0.307654	0.0727126	-0.146783	0.0215454	cis
rs75670182	OID43630	DPEP1	-4.23109	2.59038e-05	0.0043812	-0.307654	0.0727126	-0.146783	0.0215454	cis
rs3794635	OID43630	DPEP1	-4.23109	2.59038e-05	0.0043812	-0.307654	0.0727126	-0.146783	0.0215454	cis
rs76878855	OID43630	DPEP1	-4.23109	2.59038e-05	0.0043812	-0.307654	0.0727126	-0.146783	0.0215454	cis
rs79799075	OID43630	DPEP1	-4.23109	2.59038e-05	0.0043812	-0.307654	0.0727126	-0.146783	0.0215454	cis
rs459173	OID43630	DPEP1	4.23109	2.59038e-05	0.0043812	0.307654	0.0727126	0.146783	0.0215454	cis
rs6416799	OID43630	DPEP1	4.23109	2.59038e-05	0.0043812	0.307654	0.0727126	0.146783	0.0215454	cis
rs12675815	OID44156	PXDNL	-4.23108	2.59048e-05	0.00438132	-0.175759	0.04154	-0.146783	0.0215453	cis
rs13254318	OID44156	PXDNL	-4.23108	2.59048e-05	0.00438132	-0.175759	0.04154	-0.146783	0.0215453	cis
rs6463	OID43805	HLA-DRA	-4.23105	2.59083e-05	0.00438172	-0.239526	0.0566116	-0.146782	0.021545	cis
rs6692816	OID42719	LYPD8	-4.23104	2.59091e-05	0.00438172	-0.41017	0.096943	-0.146782	0.0215449	cis
rs7520873	OID42719	LYPD8	-4.23104	2.59091e-05	0.00438172	-0.41017	0.096943	-0.146782	0.0215449	cis
rs73141294	OID42719	LYPD8	-4.23104	2.59091e-05	0.00438172	-0.41017	0.096943	-0.146782	0.0215449	cis
rs200443683	OID42719	LYPD8	-4.23104	2.59091e-05	0.00438172	-0.41017	0.096943	-0.146782	0.0215449	cis
rs201461856	OID42719	LYPD8	-4.23104	2.59091e-05	0.00438172	-0.41017	0.096943	-0.146782	0.0215449	cis
chr1_248171672_G_GT	OID42719	LYPD8	-4.23104	2.59091e-05	0.00438172	-0.41017	0.096943	-0.146782	0.0215449	cis
rs199779244	OID42719	LYPD8	-4.23104	2.59091e-05	0.00438172	-0.41017	0.096943	-0.146782	0.0215449	cis
rs200640777	OID42719	LYPD8	-4.23104	2.59091e-05	0.00438172	-0.41017	0.096943	-0.146782	0.0215449	cis
rs201950209	OID42719	LYPD8	-4.23104	2.59091e-05	0.00438172	-0.41017	0.096943	-0.146782	0.0215449	cis
rs113796918	OID42719	LYPD8	-4.23104	2.59091e-05	0.00438172	-0.41017	0.096943	-0.146782	0.0215449	cis
rs73141297	OID42719	LYPD8	-4.23104	2.59091e-05	0.00438172	-0.41017	0.096943	-0.146782	0.0215449	cis
rs76646734	OID42719	LYPD8	-4.23104	2.59091e-05	0.00438172	-0.41017	0.096943	-0.146782	0.0215449	cis
rs77008568	OID42719	LYPD8	-4.23104	2.59091e-05	0.00438172	-0.41017	0.096943	-0.146782	0.0215449	cis
rs73141301	OID42719	LYPD8	-4.23104	2.59091e-05	0.00438172	-0.41017	0.096943	-0.146782	0.0215449	cis
rs1485002	OID44111	PON2	4.23102	2.5911e-05	0.00438203	0.111193	0.0262803	0.146781	0.0215447	cis
rs12515832	OID44277	SPINK6	4.23102	2.59116e-05	0.00438209	0.245872	0.0581117	0.146781	0.0215447	cis
rs111474850	OID42493	GALNT3	4.23099	2.59145e-05	0.00438236	0.20299	0.0479769	0.14678	0.0215444	cis
rs34079906	OID42493	GALNT3	4.23099	2.59145e-05	0.00438236	0.20299	0.0479769	0.14678	0.0215444	cis
rs35123379	OID42493	GALNT3	4.23099	2.59145e-05	0.00438236	0.20299	0.0479769	0.14678	0.0215444	cis
chr2_166110171_TA_T	OID42493	GALNT3	4.23099	2.59145e-05	0.00438236	0.20299	0.0479769	0.14678	0.0215444	cis
rs13034850	OID42493	GALNT3	4.23099	2.59145e-05	0.00438236	0.20299	0.0479769	0.14678	0.0215444	cis
rs35684982	OID42493	GALNT3	4.23099	2.59145e-05	0.00438236	0.20299	0.0479769	0.14678	0.0215444	cis
rs35831635	OID42493	GALNT3	4.23099	2.59145e-05	0.00438236	0.20299	0.0479769	0.14678	0.0215444	cis
rs79987444	OID42493	GALNT3	4.23099	2.59145e-05	0.00438236	0.20299	0.0479769	0.14678	0.0215444	cis
rs35894186	OID42493	GALNT3	4.23099	2.59145e-05	0.00438236	0.20299	0.0479769	0.14678	0.0215444	cis
rs12999167	OID42493	GALNT3	4.23099	2.59145e-05	0.00438236	0.20299	0.0479769	0.14678	0.0215444	cis
rs870502	OID44837	PDCD6	-4.23096	2.59179e-05	0.00438292	-0.170048	0.0401914	-0.146779	0.0215441	cis
rs2556578	OID43859	IMPA1	-4.23095	2.59195e-05	0.00438318	-0.0965398	0.0228175	-0.146779	0.021544	cis
rs34230967	OID43834	IFNGR2	-4.23092	2.59229e-05	0.00438372	-0.22154	0.0523621	-0.146778	0.0215437	cis
rs116706725	OID43320	ACP6	-4.23088	2.59275e-05	0.00438448	-0.35211	0.0832238	-0.146776	0.0215433	cis
rs117120867	OID43909	LAIR2	4.23086	2.59293e-05	0.00438476	0.732641	0.173166	0.146776	0.0215431	cis
rs6967145	OID44692	GPNMB	-4.23083	2.59322e-05	0.00438524	-0.074751	0.0176682	-0.146775	0.0215429	cis
rs560206996	OID44129	PRSS53	-4.23081	2.59348e-05	0.00438563	-0.468547	0.110746	-0.146774	0.0215426	cis
rs1028095188	OID44129	PRSS53	-4.23081	2.59348e-05	0.00438563	-0.468547	0.110746	-0.146774	0.0215426	cis
rs7418300	OID44579	CTSE	-4.23081	2.59351e-05	0.00438566	-0.150751	0.0356317	-0.146774	0.0215426	cis
rs59504141	OID42398	EGFL7	-4.2308	2.59358e-05	0.00438572	-0.430598	0.101777	-0.146774	0.0215425	cis
rs60759103	OID42398	EGFL7	-4.2308	2.59358e-05	0.00438572	-0.430598	0.101777	-0.146774	0.0215425	cis
rs12004895	OID42398	EGFL7	-4.2308	2.59358e-05	0.00438572	-0.430598	0.101777	-0.146774	0.0215425	cis
rs4461184	OID44133	PSG1	-4.23079	2.59368e-05	0.00438585	-0.334844	0.0791446	-0.146773	0.0215425	cis
rs17718834	OID43843	IL12B	4.23079	2.5937e-05	0.00438587	0.313745	0.0741576	0.146773	0.0215424	cis
rs7163362	OID44863	PPCDC	4.23074	2.59433e-05	0.00438659	0.094866	0.0224231	0.146772	0.0215419	cis
rs9271489	OID45446	C4B	4.23073	2.59436e-05	0.00438659	0.179302	0.0423807	0.146771	0.0215419	cis
rs9271533	OID45446	C4B	4.23073	2.59436e-05	0.00438659	0.179302	0.0423807	0.146771	0.0215419	cis
rs9271535	OID45446	C4B	4.23073	2.59436e-05	0.00438659	0.179302	0.0423807	0.146771	0.0215419	cis
rs9271539	OID45446	C4B	4.23073	2.59436e-05	0.00438659	0.179302	0.0423807	0.146771	0.0215419	cis
rs2395225	OID45446	C4B	4.23073	2.59436e-05	0.00438659	0.179302	0.0423807	0.146771	0.0215419	cis
chr6_32623905_T_G	OID45446	C4B	4.23073	2.59436e-05	0.00438659	0.179302	0.0423807	0.146771	0.0215419	cis
rs9271618	OID45446	C4B	4.23073	2.59436e-05	0.00438659	0.179302	0.0423807	0.146771	0.0215419	cis
rs9271623	OID45446	C4B	4.23073	2.59436e-05	0.00438659	0.179302	0.0423807	0.146771	0.0215419	cis
rs9271630	OID45446	C4B	4.23073	2.59436e-05	0.00438659	0.179302	0.0423807	0.146771	0.0215419	cis
rs9271667	OID45446	C4B	4.23073	2.59436e-05	0.00438659	0.179302	0.0423807	0.146771	0.0215419	cis
rs9271684	OID45446	C4B	4.23073	2.59436e-05	0.00438659	0.179302	0.0423807	0.146771	0.0215419	cis
rs9271688	OID45446	C4B	4.23073	2.59436e-05	0.00438659	0.179302	0.0423807	0.146771	0.0215419	cis
rs9271694	OID45446	C4B	4.23073	2.59436e-05	0.00438659	0.179302	0.0423807	0.146771	0.0215419	cis
rs9271703	OID45446	C4B	4.23073	2.59436e-05	0.00438659	0.179302	0.0423807	0.146771	0.0215419	cis
rs9271704	OID45446	C4B	4.23073	2.59436e-05	0.00438659	0.179302	0.0423807	0.146771	0.0215419	cis
rs9271705	OID45446	C4B	4.23073	2.59436e-05	0.00438659	0.179302	0.0423807	0.146771	0.0215419	cis
rs1739621	OID43966	MDGA1	-4.23073	2.59438e-05	0.00438659	-0.145313	0.0343469	-0.146771	0.0215418	cis
rs9394521	OID43966	MDGA1	-4.23073	2.59438e-05	0.00438659	-0.145313	0.0343469	-0.146771	0.0215418	cis
rs11097127	OID45414	SPARCL1	4.23071	2.59462e-05	0.00438698	0.0814244	0.019246	0.146771	0.0215416	cis
rs12922525	OID44356	TPSAB1	-4.23059	2.59594e-05	0.00438794	-0.211732	0.0500477	-0.146767	0.0215405	cis
rs141521995	OID41236	GAS7	4.23059	2.59602e-05	0.00438794	0.770662	0.182164	0.146766	0.0215404	cis
rs35602382	OID43720	FLRT2	4.23059	2.59602e-05	0.00438794	0.104813	0.0247751	0.146766	0.0215404	cis
rs34318230	OID43720	FLRT2	4.23059	2.59602e-05	0.00438794	0.104813	0.0247751	0.146766	0.0215404	cis
rs276237	OID44680	GHR	-4.23058	2.59609e-05	0.00438794	-0.131946	0.0311887	-0.146766	0.0215403	cis
rs276238	OID44680	GHR	-4.23058	2.59609e-05	0.00438794	-0.131946	0.0311887	-0.146766	0.0215403	cis
rs276258	OID44680	GHR	-4.23058	2.59609e-05	0.00438794	-0.131946	0.0311887	-0.146766	0.0215403	cis
rs276259	OID44680	GHR	-4.23058	2.59609e-05	0.00438794	-0.131946	0.0311887	-0.146766	0.0215403	cis
rs276262	OID44680	GHR	-4.23058	2.59609e-05	0.00438794	-0.131946	0.0311887	-0.146766	0.0215403	cis
rs276263	OID44680	GHR	-4.23058	2.59609e-05	0.00438794	-0.131946	0.0311887	-0.146766	0.0215403	cis
rs276265	OID44680	GHR	-4.23058	2.59609e-05	0.00438794	-0.131946	0.0311887	-0.146766	0.0215403	cis
rs276266	OID44680	GHR	-4.23058	2.59609e-05	0.00438794	-0.131946	0.0311887	-0.146766	0.0215403	cis
chr5_42072100_CG_C	OID44680	GHR	-4.23058	2.59609e-05	0.00438794	-0.131946	0.0311887	-0.146766	0.0215403	cis
rs276267	OID44680	GHR	-4.23058	2.59609e-05	0.00438794	-0.131946	0.0311887	-0.146766	0.0215403	cis
rs276268	OID44680	GHR	-4.23058	2.59609e-05	0.00438794	-0.131946	0.0311887	-0.146766	0.0215403	cis
rs276269	OID44680	GHR	-4.23058	2.59609e-05	0.00438794	-0.131946	0.0311887	-0.146766	0.0215403	cis
rs276270	OID44680	GHR	-4.23058	2.59609e-05	0.00438794	-0.131946	0.0311887	-0.146766	0.0215403	cis
rs276271	OID44680	GHR	-4.23058	2.59609e-05	0.00438794	-0.131946	0.0311887	-0.146766	0.0215403	cis
rs276272	OID44680	GHR	-4.23058	2.59609e-05	0.00438794	-0.131946	0.0311887	-0.146766	0.0215403	cis
rs276274	OID44680	GHR	-4.23058	2.59609e-05	0.00438794	-0.131946	0.0311887	-0.146766	0.0215403	cis
rs276277	OID44680	GHR	-4.23058	2.59609e-05	0.00438794	-0.131946	0.0311887	-0.146766	0.0215403	cis
rs183924	OID44680	GHR	-4.23058	2.59609e-05	0.00438794	-0.131946	0.0311887	-0.146766	0.0215403	cis
rs169338	OID44680	GHR	-4.23058	2.59609e-05	0.00438794	-0.131946	0.0311887	-0.146766	0.0215403	cis
rs678215	OID44680	GHR	-4.23058	2.59609e-05	0.00438794	-0.131946	0.0311887	-0.146766	0.0215403	cis
rs582459	OID44680	GHR	-4.23058	2.59609e-05	0.00438794	-0.131946	0.0311887	-0.146766	0.0215403	cis
rs582864	OID44680	GHR	-4.23058	2.59609e-05	0.00438794	-0.131946	0.0311887	-0.146766	0.0215403	cis
rs583384	OID44680	GHR	-4.23058	2.59609e-05	0.00438794	-0.131946	0.0311887	-0.146766	0.0215403	cis
rs9765645	OID44680	GHR	-4.23058	2.59609e-05	0.00438794	-0.131946	0.0311887	-0.146766	0.0215403	cis
rs201567224	OID44680	GHR	-4.23058	2.59609e-05	0.00438794	-0.131946	0.0311887	-0.146766	0.0215403	cis
rs36189253	OID44680	GHR	-4.23058	2.59609e-05	0.00438794	-0.131946	0.0311887	-0.146766	0.0215403	cis
rs36160645	OID44680	GHR	-4.23058	2.59609e-05	0.00438794	-0.131946	0.0311887	-0.146766	0.0215403	cis
rs9686564	OID44680	GHR	-4.23058	2.59609e-05	0.00438794	-0.131946	0.0311887	-0.146766	0.0215403	cis
rs9686089	OID44680	GHR	-4.23058	2.59609e-05	0.00438794	-0.131946	0.0311887	-0.146766	0.0215403	cis
rs150635633	OID44680	GHR	-4.23058	2.59609e-05	0.00438794	-0.131946	0.0311887	-0.146766	0.0215403	cis
rs1612929	OID44680	GHR	-4.23058	2.59609e-05	0.00438794	-0.131946	0.0311887	-0.146766	0.0215403	cis
rs686793	OID44680	GHR	-4.23058	2.59609e-05	0.00438794	-0.131946	0.0311887	-0.146766	0.0215403	cis
rs687238	OID44680	GHR	-4.23058	2.59609e-05	0.00438794	-0.131946	0.0311887	-0.146766	0.0215403	cis
rs593256	OID44680	GHR	-4.23058	2.59609e-05	0.00438794	-0.131946	0.0311887	-0.146766	0.0215403	cis
rs9647541	OID44680	GHR	-4.23058	2.59609e-05	0.00438794	-0.131946	0.0311887	-0.146766	0.0215403	cis
rs3863166	OID44680	GHR	-4.23058	2.59609e-05	0.00438794	-0.131946	0.0311887	-0.146766	0.0215403	cis
rs13167779	OID44680	GHR	-4.23058	2.59609e-05	0.00438794	-0.131946	0.0311887	-0.146766	0.0215403	cis
rs7707094	OID44680	GHR	-4.23058	2.59609e-05	0.00438794	-0.131946	0.0311887	-0.146766	0.0215403	cis
rs10065794	OID44680	GHR	-4.23058	2.59609e-05	0.00438794	-0.131946	0.0311887	-0.146766	0.0215403	cis
rs35259970	OID44680	GHR	-4.23058	2.59609e-05	0.00438794	-0.131946	0.0311887	-0.146766	0.0215403	cis
rs13158016	OID44680	GHR	-4.23058	2.59609e-05	0.00438794	-0.131946	0.0311887	-0.146766	0.0215403	cis
rs9282983	OID44680	GHR	-4.23058	2.59609e-05	0.00438794	-0.131946	0.0311887	-0.146766	0.0215403	cis
rs3913460	OID44680	GHR	-4.23058	2.59609e-05	0.00438794	-0.131946	0.0311887	-0.146766	0.0215403	cis
rs3913461	OID44680	GHR	-4.23058	2.59609e-05	0.00438794	-0.131946	0.0311887	-0.146766	0.0215403	cis
rs5867572	OID44680	GHR	-4.23058	2.59609e-05	0.00438794	-0.131946	0.0311887	-0.146766	0.0215403	cis
rs1825222	OID44680	GHR	-4.23058	2.59609e-05	0.00438794	-0.131946	0.0311887	-0.146766	0.0215403	cis
rs11955186	OID44680	GHR	-4.23058	2.59609e-05	0.00438794	-0.131946	0.0311887	-0.146766	0.0215403	cis
rs13184873	OID44680	GHR	-4.23058	2.59609e-05	0.00438794	-0.131946	0.0311887	-0.146766	0.0215403	cis
rs1120342	OID44680	GHR	-4.23058	2.59609e-05	0.00438794	-0.131946	0.0311887	-0.146766	0.0215403	cis
rs905099	OID44680	GHR	-4.23058	2.59609e-05	0.00438794	-0.131946	0.0311887	-0.146766	0.0215403	cis
rs2134100	OID44680	GHR	-4.23058	2.59609e-05	0.00438794	-0.131946	0.0311887	-0.146766	0.0215403	cis
rs10050801	OID44680	GHR	-4.23058	2.59609e-05	0.00438794	-0.131946	0.0311887	-0.146766	0.0215403	cis
rs13154877	OID44680	GHR	-4.23058	2.59609e-05	0.00438794	-0.131946	0.0311887	-0.146766	0.0215403	cis
rs4434421	OID44680	GHR	-4.23058	2.59609e-05	0.00438794	-0.131946	0.0311887	-0.146766	0.0215403	cis
rs11949061	OID44680	GHR	-4.23058	2.59609e-05	0.00438794	-0.131946	0.0311887	-0.146766	0.0215403	cis
rs6482745	OID43971	MGMT	-4.23057	2.59616e-05	0.00438794	-0.183583	0.0433944	-0.146766	0.0215403	cis
rs62365687	OID44744	LECT2	-4.23056	2.59628e-05	0.00438794	-0.238353	0.0563407	-0.146766	0.0215402	cis
rs7443630	OID44744	LECT2	-4.23056	2.59628e-05	0.00438794	-0.238353	0.0563407	-0.146766	0.0215402	cis
rs62365688	OID44744	LECT2	-4.23056	2.59628e-05	0.00438794	-0.238353	0.0563407	-0.146766	0.0215402	cis
rs62365690	OID44744	LECT2	-4.23056	2.59628e-05	0.00438794	-0.238353	0.0563407	-0.146766	0.0215402	cis
rs12521839	OID44744	LECT2	-4.23056	2.59628e-05	0.00438794	-0.238353	0.0563407	-0.146766	0.0215402	cis
rs62365692	OID44744	LECT2	-4.23056	2.59628e-05	0.00438794	-0.238353	0.0563407	-0.146766	0.0215402	cis
rs62365693	OID44744	LECT2	-4.23056	2.59628e-05	0.00438794	-0.238353	0.0563407	-0.146766	0.0215402	cis
rs113957979	OID44744	LECT2	-4.23056	2.59628e-05	0.00438794	-0.238353	0.0563407	-0.146766	0.0215402	cis
rs62365705	OID44744	LECT2	-4.23056	2.59628e-05	0.00438794	-0.238353	0.0563407	-0.146766	0.0215402	cis
rs72791307	OID44744	LECT2	-4.23056	2.59628e-05	0.00438794	-0.238353	0.0563407	-0.146766	0.0215402	cis
rs62365706	OID44744	LECT2	-4.23056	2.59628e-05	0.00438794	-0.238353	0.0563407	-0.146766	0.0215402	cis
rs35297042	OID44744	LECT2	-4.23056	2.59628e-05	0.00438794	-0.238353	0.0563407	-0.146766	0.0215402	cis
rs62365712	OID44744	LECT2	-4.23056	2.59628e-05	0.00438794	-0.238353	0.0563407	-0.146766	0.0215402	cis
rs56030702	OID44744	LECT2	-4.23056	2.59628e-05	0.00438794	-0.238353	0.0563407	-0.146766	0.0215402	cis
rs7378725	OID44744	LECT2	-4.23056	2.59628e-05	0.00438794	-0.238353	0.0563407	-0.146766	0.0215402	cis
rs55888303	OID44744	LECT2	-4.23056	2.59628e-05	0.00438794	-0.238353	0.0563407	-0.146766	0.0215402	cis
rs62365733	OID44744	LECT2	-4.23056	2.59628e-05	0.00438794	-0.238353	0.0563407	-0.146766	0.0215402	cis
rs11750503	OID44744	LECT2	-4.23056	2.59628e-05	0.00438794	-0.238353	0.0563407	-0.146766	0.0215402	cis
rs72791323	OID44744	LECT2	-4.23056	2.59628e-05	0.00438794	-0.238353	0.0563407	-0.146766	0.0215402	cis
rs55761368	OID44744	LECT2	-4.23056	2.59628e-05	0.00438794	-0.238353	0.0563407	-0.146766	0.0215402	cis
rs55638006	OID44744	LECT2	-4.23056	2.59628e-05	0.00438794	-0.238353	0.0563407	-0.146766	0.0215402	cis
rs56357500	OID44744	LECT2	-4.23056	2.59628e-05	0.00438794	-0.238353	0.0563407	-0.146766	0.0215402	cis
rs11242279	OID44744	LECT2	-4.23056	2.59628e-05	0.00438794	-0.238353	0.0563407	-0.146766	0.0215402	cis
rs12519714	OID44744	LECT2	-4.23056	2.59628e-05	0.00438794	-0.238353	0.0563407	-0.146766	0.0215402	cis
rs76022782	OID43761	GLO1	-4.23053	2.59668e-05	0.00438859	-0.340425	0.0804687	-0.146764	0.0215398	cis
rs145088681	OID43320	ACP6	-4.23052	2.59672e-05	0.00438864	-0.427616	0.101079	-0.146764	0.0215398	cis
rs11230510	OID44330	TMEM132A	4.2305	2.59699e-05	0.00438881	0.516349	0.122054	0.146764	0.0215395	cis
rs112329325	OID44330	TMEM132A	4.2305	2.59699e-05	0.00438881	0.516349	0.122054	0.146764	0.0215395	cis
rs56772074	OID44330	TMEM132A	4.2305	2.59699e-05	0.00438881	0.516349	0.122054	0.146764	0.0215395	cis
rs111922636	OID44330	TMEM132A	4.2305	2.59699e-05	0.00438881	0.516349	0.122054	0.146764	0.0215395	cis
rs77457956	OID44330	TMEM132A	4.2305	2.59699e-05	0.00438881	0.516349	0.122054	0.146764	0.0215395	cis
rs112578942	OID44330	TMEM132A	4.2305	2.59699e-05	0.00438881	0.516349	0.122054	0.146764	0.0215395	cis
rs9273504	OID45288	TNXB	-4.23049	2.59711e-05	0.00438881	-0.0740276	0.0174986	-0.146763	0.0215394	cis
rs9273536	OID45288	TNXB	-4.23049	2.59711e-05	0.00438881	-0.0740276	0.0174986	-0.146763	0.0215394	cis
rs9273539	OID45288	TNXB	-4.23049	2.59711e-05	0.00438881	-0.0740276	0.0174986	-0.146763	0.0215394	cis
rs9273873	OID45288	TNXB	-4.23049	2.59711e-05	0.00438881	-0.0740276	0.0174986	-0.146763	0.0215394	cis
rs17843721	OID45288	TNXB	-4.23049	2.59711e-05	0.00438881	-0.0740276	0.0174986	-0.146763	0.0215394	cis
rs17843722	OID45288	TNXB	-4.23049	2.59711e-05	0.00438881	-0.0740276	0.0174986	-0.146763	0.0215394	cis
rs281863516	OID45288	TNXB	-4.23049	2.59711e-05	0.00438881	-0.0740276	0.0174986	-0.146763	0.0215394	cis
rs17613599	OID45288	TNXB	-4.23049	2.59711e-05	0.00438881	-0.0740276	0.0174986	-0.146763	0.0215394	cis
rs17613606	OID45288	TNXB	-4.23049	2.59711e-05	0.00438881	-0.0740276	0.0174986	-0.146763	0.0215394	cis
rs17613613	OID45288	TNXB	-4.23049	2.59711e-05	0.00438881	-0.0740276	0.0174986	-0.146763	0.0215394	cis
rs17843723	OID45288	TNXB	-4.23049	2.59711e-05	0.00438881	-0.0740276	0.0174986	-0.146763	0.0215394	cis
rs17843724	OID45288	TNXB	-4.23049	2.59711e-05	0.00438881	-0.0740276	0.0174986	-0.146763	0.0215394	cis
rs9274431	OID45288	TNXB	-4.23049	2.59711e-05	0.00438881	-0.0740276	0.0174986	-0.146763	0.0215394	cis
rs867012061	OID45288	TNXB	-4.23049	2.59711e-05	0.00438881	-0.0740276	0.0174986	-0.146763	0.0215394	cis
rs9274505	OID45288	TNXB	-4.23049	2.59711e-05	0.00438881	-0.0740276	0.0174986	-0.146763	0.0215394	cis
rs3891176	OID45288	TNXB	-4.23049	2.59711e-05	0.00438881	-0.0740276	0.0174986	-0.146763	0.0215394	cis
rs9271935	OID45446	C4B	4.23049	2.59717e-05	0.00438889	0.170962	0.0404119	0.146763	0.0215394	cis
rs7281678	OID43741	GATD3	-4.23046	2.59751e-05	0.00438943	-0.175744	0.0415427	-0.146762	0.0215391	cis
rs73206567	OID44450	AFAP1	-4.23045	2.59751e-05	0.00438943	-0.252777	0.0597518	-0.146762	0.0215391	cis
rs597068	OID43909	LAIR2	-4.23042	2.59786e-05	0.00438999	-0.286566	0.0677394	-0.146761	0.0215388	cis
rs139117358	OID45358	FCGR2A	4.2304	2.5981e-05	0.00439035	0.433096	0.102377	0.14676	0.0215386	cis
rs146192836	OID45358	FCGR2A	4.2304	2.5981e-05	0.00439035	0.433096	0.102377	0.14676	0.0215386	cis
rs56776122	OID44049	NUDT16	4.23039	2.59821e-05	0.00439051	0.659142	0.155811	0.14676	0.0215385	cis
rs2721004	OID44837	PDCD6	-4.23038	2.59832e-05	0.00439068	-0.174237	0.0411871	-0.14676	0.0215384	cis
rs78018472	OID42678	KLK12	4.23035	2.59866e-05	0.00439123	1.04666	0.247416	0.146759	0.0215381	cis
rs146153306	OID44727	KDR	-4.23033	2.59889e-05	0.00439159	-0.0684696	0.0161854	-0.146758	0.0215379	cis
chr16_21008575_G_GT	OID45293	UMOD	4.23032	2.59904e-05	0.00439183	0.555665	0.131353	0.146757	0.0215377	cis
rs193128605	OID43370	AP3B1	4.23027	2.5996e-05	0.00439261	0.967884	0.228799	0.146756	0.0215372	cis
rs11715581	OID45171	LAMB2	-4.23025	2.59979e-05	0.00439261	-0.0818671	0.0193528	-0.146755	0.0215371	cis
rs4955418	OID45171	LAMB2	-4.23025	2.59979e-05	0.00439261	-0.0818671	0.0193528	-0.146755	0.0215371	cis
rs4367098	OID45171	LAMB2	-4.23025	2.59979e-05	0.00439261	-0.0818671	0.0193528	-0.146755	0.0215371	cis
rs11130184	OID45171	LAMB2	-4.23025	2.59979e-05	0.00439261	-0.0818671	0.0193528	-0.146755	0.0215371	cis
rs11716334	OID45171	LAMB2	-4.23025	2.59979e-05	0.00439261	-0.0818671	0.0193528	-0.146755	0.0215371	cis
rs6795756	OID45171	LAMB2	-4.23025	2.59979e-05	0.00439261	-0.0818671	0.0193528	-0.146755	0.0215371	cis
rs12637576	OID45171	LAMB2	-4.23025	2.59979e-05	0.00439261	-0.0818671	0.0193528	-0.146755	0.0215371	cis
rs12629759	OID45171	LAMB2	-4.23025	2.59979e-05	0.00439261	-0.0818671	0.0193528	-0.146755	0.0215371	cis
rs11130185	OID45171	LAMB2	-4.23025	2.59979e-05	0.00439261	-0.0818671	0.0193528	-0.146755	0.0215371	cis
rs2334958	OID45171	LAMB2	-4.23025	2.59979e-05	0.00439261	-0.0818671	0.0193528	-0.146755	0.0215371	cis
rs11717524	OID45171	LAMB2	-4.23025	2.59979e-05	0.00439261	-0.0818671	0.0193528	-0.146755	0.0215371	cis
rs7652746	OID45171	LAMB2	-4.23025	2.59979e-05	0.00439261	-0.0818671	0.0193528	-0.146755	0.0215371	cis
rs2117938	OID45171	LAMB2	-4.23025	2.59979e-05	0.00439261	-0.0818671	0.0193528	-0.146755	0.0215371	cis
rs4955432	OID45171	LAMB2	-4.23025	2.59979e-05	0.00439261	-0.0818671	0.0193528	-0.146755	0.0215371	cis
rs12631989	OID45171	LAMB2	-4.23025	2.59979e-05	0.00439261	-0.0818671	0.0193528	-0.146755	0.0215371	cis
rs13064780	OID45171	LAMB2	-4.23025	2.59979e-05	0.00439261	-0.0818671	0.0193528	-0.146755	0.0215371	cis
rs35218722	OID45171	LAMB2	-4.23025	2.59979e-05	0.00439261	-0.0818671	0.0193528	-0.146755	0.0215371	cis
rs11920267	OID45171	LAMB2	-4.23025	2.59979e-05	0.00439261	-0.0818671	0.0193528	-0.146755	0.0215371	cis
rs12629637	OID45171	LAMB2	-4.23025	2.59979e-05	0.00439261	-0.0818671	0.0193528	-0.146755	0.0215371	cis
rs35174559	OID45171	LAMB2	-4.23025	2.59979e-05	0.00439261	-0.0818671	0.0193528	-0.146755	0.0215371	cis
rs7638154	OID45171	LAMB2	-4.23025	2.59979e-05	0.00439261	-0.0818671	0.0193528	-0.146755	0.0215371	cis
rs6084206	OID44829	OXT	-4.23022	2.60018e-05	0.00439324	-0.32227	0.0761828	-0.146754	0.0215367	cis
rs2300382	OID43834	IFNGR2	4.23021	2.60028e-05	0.00439337	0.27899	0.0659518	0.146754	0.0215366	cis
rs2246299	OID43834	IFNGR2	4.23021	2.60028e-05	0.00439337	0.27899	0.0659518	0.146754	0.0215366	cis
rs138212579	OID45205	NUDT5	-4.2302	2.60041e-05	0.00439357	-0.124226	0.0293664	-0.146753	0.0215365	cis
rs138722592	OID43066	SFTPA2	-4.23017	2.60074e-05	0.0043941	-0.209117	0.0494347	-0.146752	0.0215362	cis
rs55856821	OID43579	CTSH	4.23016	2.60087e-05	0.00439431	0.230007	0.0543732	0.146752	0.0215361	cis
rs603172	OID43704	FCAR	-4.23013	2.60117e-05	0.00439477	-0.133699	0.0316064	-0.146751	0.0215359	cis
rs603611	OID43704	FCAR	-4.23013	2.60117e-05	0.00439477	-0.133699	0.0316064	-0.146751	0.0215359	cis
rs3756708	OID44685	GLRX	4.2301	2.60158e-05	0.00439543	0.160998	0.0380601	0.14675	0.0215355	cis
rs1460097	OID40995	CEP97	-4.23008	2.6017e-05	0.00439562	-0.243779	0.0576297	-0.146749	0.0215354	cis
rs10952955	OID44502	CCL24	4.23008	2.60178e-05	0.00439572	0.328445	0.077645	0.146749	0.0215353	cis
rs121565	OID44500	CCL22	-4.23008	2.60179e-05	0.00439572	-0.198929	0.0470273	-0.146749	0.0215353	cis
rs4689177	OID45102	CYTL1	4.23007	2.6019e-05	0.00439588	0.195825	0.0462937	0.146749	0.0215352	cis
rs111977855	OID44132	PSCA	4.23006	2.60195e-05	0.00439595	1.42329	0.336471	0.146749	0.0215352	cis
rs62041586	OID43216	TOX3	-4.23005	2.60206e-05	0.00439609	-0.119067	0.0281478	-0.146748	0.0215351	cis
rs62041587	OID43216	TOX3	-4.23005	2.60206e-05	0.00439609	-0.119067	0.0281478	-0.146748	0.0215351	cis
rs2853383	OID44457	ALPG	4.23005	2.60213e-05	0.00439614	0.602812	0.142507	0.146748	0.021535	cis
rs2697789	OID44457	ALPG	4.23005	2.60213e-05	0.00439614	0.602812	0.142507	0.146748	0.021535	cis
rs62098336	OID44340	TNFRSF11A	4.23004	2.60217e-05	0.00439614	0.13137	0.0310565	0.146748	0.021535	cis
rs62098337	OID44340	TNFRSF11A	4.23004	2.60217e-05	0.00439614	0.13137	0.0310565	0.146748	0.021535	cis
rs62098338	OID44340	TNFRSF11A	4.23004	2.60217e-05	0.00439614	0.13137	0.0310565	0.146748	0.021535	cis
rs62098340	OID44340	TNFRSF11A	4.23004	2.60217e-05	0.00439614	0.13137	0.0310565	0.146748	0.021535	cis
rs4725350	OID44682	GIMAP7	-4.23003	2.60229e-05	0.00439631	-0.12864	0.030411	-0.146748	0.0215349	cis
rs4725351	OID44682	GIMAP7	-4.23003	2.60229e-05	0.00439631	-0.12864	0.030411	-0.146748	0.0215349	cis
rs72860099	OID43804	HLA-A	4.23001	2.60249e-05	0.00439635	0.223249	0.0527774	0.146747	0.0215347	cis
rs2071788	OID43804	HLA-A	4.23001	2.60249e-05	0.00439635	0.223249	0.0527774	0.146747	0.0215347	cis
rs2071787	OID43804	HLA-A	4.23001	2.60249e-05	0.00439635	0.223249	0.0527774	0.146747	0.0215347	cis
rs2071786	OID43804	HLA-A	4.23001	2.60249e-05	0.00439635	0.223249	0.0527774	0.146747	0.0215347	cis
rs116707921	OID43804	HLA-A	4.23001	2.60249e-05	0.00439635	0.223249	0.0527774	0.146747	0.0215347	cis
rs112766344	OID43804	HLA-A	4.23001	2.60249e-05	0.00439635	0.223249	0.0527774	0.146747	0.0215347	cis
rs7745220	OID43804	HLA-A	4.23001	2.60249e-05	0.00439635	0.223249	0.0527774	0.146747	0.0215347	cis
rs72862420	OID43804	HLA-A	4.23001	2.60249e-05	0.00439635	0.223249	0.0527774	0.146747	0.0215347	cis
rs4947256	OID43804	HLA-A	4.23001	2.60249e-05	0.00439635	0.223249	0.0527774	0.146747	0.0215347	cis
rs9380100	OID43804	HLA-A	4.23001	2.60249e-05	0.00439635	0.223249	0.0527774	0.146747	0.0215347	cis
rs72862423	OID43804	HLA-A	4.23001	2.60249e-05	0.00439635	0.223249	0.0527774	0.146747	0.0215347	cis
rs114161465	OID43804	HLA-A	4.23001	2.60249e-05	0.00439635	0.223249	0.0527774	0.146747	0.0215347	cis
rs4713191	OID43804	HLA-A	4.23001	2.60249e-05	0.00439635	0.223249	0.0527774	0.146747	0.0215347	cis
rs7576060	OID45419	TFPI	-4.23001	2.60253e-05	0.00439639	-0.0996796	0.0235649	-0.146747	0.0215347	cis
rs6083648	OID44576	CST7	-4.23	2.60263e-05	0.00439656	-0.220738	0.0521839	-0.146747	0.0215346	cis
rs17639647	OID45454	CFHR2	-4.22997	2.60302e-05	0.00439694	-0.22114	0.0522794	-0.146745	0.0215342	cis
rs150021479	OID43327	ADAM15	4.22992	2.60361e-05	0.00439694	0.260853	0.0616686	0.146744	0.0215337	cis
rs117217614	OID44928	SGSH	-4.22991	2.60372e-05	0.00439694	-0.289445	0.0684282	-0.146743	0.0215336	cis
rs17706724	OID44340	TNFRSF11A	4.22989	2.60395e-05	0.00439694	0.129672	0.0306562	0.146743	0.0215334	cis
rs56397720	OID44340	TNFRSF11A	4.22989	2.60395e-05	0.00439694	0.129672	0.0306562	0.146743	0.0215334	cis
rs55927038	OID44340	TNFRSF11A	4.22989	2.60395e-05	0.00439694	0.129672	0.0306562	0.146743	0.0215334	cis
rs62096633	OID44340	TNFRSF11A	4.22989	2.60395e-05	0.00439694	0.129672	0.0306562	0.146743	0.0215334	cis
rs374210469	OID44340	TNFRSF11A	4.22989	2.60395e-05	0.00439694	0.129672	0.0306562	0.146743	0.0215334	cis
rs9319995	OID44340	TNFRSF11A	4.22989	2.60395e-05	0.00439694	0.129672	0.0306562	0.146743	0.0215334	cis
rs10469251	OID44340	TNFRSF11A	4.22989	2.60395e-05	0.00439694	0.129672	0.0306562	0.146743	0.0215334	cis
rs10469138	OID44340	TNFRSF11A	4.22989	2.60395e-05	0.00439694	0.129672	0.0306562	0.146743	0.0215334	cis
rs61678983	OID44340	TNFRSF11A	4.22989	2.60395e-05	0.00439694	0.129672	0.0306562	0.146743	0.0215334	cis
rs55992426	OID44340	TNFRSF11A	4.22989	2.60395e-05	0.00439694	0.129672	0.0306562	0.146743	0.0215334	cis
rs62095270	OID44340	TNFRSF11A	4.22989	2.60395e-05	0.00439694	0.129672	0.0306562	0.146743	0.0215334	cis
rs62095271	OID44340	TNFRSF11A	4.22989	2.60395e-05	0.00439694	0.129672	0.0306562	0.146743	0.0215334	cis
rs17706909	OID44340	TNFRSF11A	4.22989	2.60395e-05	0.00439694	0.129672	0.0306562	0.146743	0.0215334	cis
rs1864688	OID44340	TNFRSF11A	4.22989	2.60395e-05	0.00439694	0.129672	0.0306562	0.146743	0.0215334	cis
rs2156089	OID44340	TNFRSF11A	4.22989	2.60395e-05	0.00439694	0.129672	0.0306562	0.146743	0.0215334	cis
rs17712631	OID44340	TNFRSF11A	4.22989	2.60395e-05	0.00439694	0.129672	0.0306562	0.146743	0.0215334	cis
rs62095275	OID44340	TNFRSF11A	4.22989	2.60395e-05	0.00439694	0.129672	0.0306562	0.146743	0.0215334	cis
rs17634631	OID44340	TNFRSF11A	4.22989	2.60395e-05	0.00439694	0.129672	0.0306562	0.146743	0.0215334	cis
rs55939053	OID44340	TNFRSF11A	4.22989	2.60395e-05	0.00439694	0.129672	0.0306562	0.146743	0.0215334	cis
rs78755682	OID44340	TNFRSF11A	4.22989	2.60395e-05	0.00439694	0.129672	0.0306562	0.146743	0.0215334	cis
rs62095277	OID44340	TNFRSF11A	4.22989	2.60395e-05	0.00439694	0.129672	0.0306562	0.146743	0.0215334	cis
rs1431581	OID44340	TNFRSF11A	4.22989	2.60395e-05	0.00439694	0.129672	0.0306562	0.146743	0.0215334	cis
rs55674218	OID44340	TNFRSF11A	4.22989	2.60395e-05	0.00439694	0.129672	0.0306562	0.146743	0.0215334	cis
rs62095279	OID44340	TNFRSF11A	4.22989	2.60395e-05	0.00439694	0.129672	0.0306562	0.146743	0.0215334	cis
rs62095300	OID44340	TNFRSF11A	4.22989	2.60395e-05	0.00439694	0.129672	0.0306562	0.146743	0.0215334	cis
rs13313706	OID44340	TNFRSF11A	4.22989	2.60395e-05	0.00439694	0.129672	0.0306562	0.146743	0.0215334	cis
rs13313626	OID44340	TNFRSF11A	4.22989	2.60395e-05	0.00439694	0.129672	0.0306562	0.146743	0.0215334	cis
rs13313696	OID44340	TNFRSF11A	4.22989	2.60395e-05	0.00439694	0.129672	0.0306562	0.146743	0.0215334	cis
rs13313616	OID44340	TNFRSF11A	4.22989	2.60395e-05	0.00439694	0.129672	0.0306562	0.146743	0.0215334	cis
rs17634953	OID44340	TNFRSF11A	4.22989	2.60395e-05	0.00439694	0.129672	0.0306562	0.146743	0.0215334	cis
rs72933902	OID44340	TNFRSF11A	4.22989	2.60395e-05	0.00439694	0.129672	0.0306562	0.146743	0.0215334	cis
rs17713230	OID44340	TNFRSF11A	4.22989	2.60395e-05	0.00439694	0.129672	0.0306562	0.146743	0.0215334	cis
rs10503059	OID44340	TNFRSF11A	4.22989	2.60395e-05	0.00439694	0.129672	0.0306562	0.146743	0.0215334	cis
rs10503058	OID44340	TNFRSF11A	4.22989	2.60395e-05	0.00439694	0.129672	0.0306562	0.146743	0.0215334	cis
rs10503057	OID44340	TNFRSF11A	4.22989	2.60395e-05	0.00439694	0.129672	0.0306562	0.146743	0.0215334	cis
rs62095301	OID44340	TNFRSF11A	4.22989	2.60395e-05	0.00439694	0.129672	0.0306562	0.146743	0.0215334	cis
rs72939755	OID44340	TNFRSF11A	4.22989	2.60395e-05	0.00439694	0.129672	0.0306562	0.146743	0.0215334	cis
rs13381674	OID44340	TNFRSF11A	4.22989	2.60395e-05	0.00439694	0.129672	0.0306562	0.146743	0.0215334	cis
rs62095302	OID44340	TNFRSF11A	4.22989	2.60395e-05	0.00439694	0.129672	0.0306562	0.146743	0.0215334	cis
rs17635535	OID44340	TNFRSF11A	4.22989	2.60395e-05	0.00439694	0.129672	0.0306562	0.146743	0.0215334	cis
rs55887412	OID44340	TNFRSF11A	4.22989	2.60395e-05	0.00439694	0.129672	0.0306562	0.146743	0.0215334	cis
rs55749267	OID44340	TNFRSF11A	4.22989	2.60395e-05	0.00439694	0.129672	0.0306562	0.146743	0.0215334	cis
rs145175430	OID44340	TNFRSF11A	4.22989	2.60395e-05	0.00439694	0.129672	0.0306562	0.146743	0.0215334	cis
rs17635629	OID44340	TNFRSF11A	4.22989	2.60395e-05	0.00439694	0.129672	0.0306562	0.146743	0.0215334	cis
rs17713721	OID44340	TNFRSF11A	4.22989	2.60395e-05	0.00439694	0.129672	0.0306562	0.146743	0.0215334	cis
rs72939770	OID44340	TNFRSF11A	4.22989	2.60395e-05	0.00439694	0.129672	0.0306562	0.146743	0.0215334	cis
rs17713751	OID44340	TNFRSF11A	4.22989	2.60395e-05	0.00439694	0.129672	0.0306562	0.146743	0.0215334	cis
rs62095306	OID44340	TNFRSF11A	4.22989	2.60395e-05	0.00439694	0.129672	0.0306562	0.146743	0.0215334	cis
rs17713775	OID44340	TNFRSF11A	4.22989	2.60395e-05	0.00439694	0.129672	0.0306562	0.146743	0.0215334	cis
rs17635840	OID44340	TNFRSF11A	4.22989	2.60395e-05	0.00439694	0.129672	0.0306562	0.146743	0.0215334	cis
rs62095308	OID44340	TNFRSF11A	4.22989	2.60395e-05	0.00439694	0.129672	0.0306562	0.146743	0.0215334	cis
rs10503056	OID44340	TNFRSF11A	4.22989	2.60395e-05	0.00439694	0.129672	0.0306562	0.146743	0.0215334	cis
rs72939794	OID44340	TNFRSF11A	4.22989	2.60395e-05	0.00439694	0.129672	0.0306562	0.146743	0.0215334	cis
rs62095312	OID44340	TNFRSF11A	4.22989	2.60395e-05	0.00439694	0.129672	0.0306562	0.146743	0.0215334	cis
rs17714063	OID44340	TNFRSF11A	4.22989	2.60395e-05	0.00439694	0.129672	0.0306562	0.146743	0.0215334	cis
rs17636057	OID44340	TNFRSF11A	4.22989	2.60395e-05	0.00439694	0.129672	0.0306562	0.146743	0.0215334	cis
rs62095313	OID44340	TNFRSF11A	4.22989	2.60395e-05	0.00439694	0.129672	0.0306562	0.146743	0.0215334	cis
rs62095314	OID44340	TNFRSF11A	4.22989	2.60395e-05	0.00439694	0.129672	0.0306562	0.146743	0.0215334	cis
rs12326381	OID44340	TNFRSF11A	4.22989	2.60395e-05	0.00439694	0.129672	0.0306562	0.146743	0.0215334	cis
rs56346517	OID44340	TNFRSF11A	4.22989	2.60395e-05	0.00439694	0.129672	0.0306562	0.146743	0.0215334	cis
rs17714202	OID44340	TNFRSF11A	4.22989	2.60395e-05	0.00439694	0.129672	0.0306562	0.146743	0.0215334	cis
rs17636157	OID44340	TNFRSF11A	4.22989	2.60395e-05	0.00439694	0.129672	0.0306562	0.146743	0.0215334	cis
rs17714262	OID44340	TNFRSF11A	4.22989	2.60395e-05	0.00439694	0.129672	0.0306562	0.146743	0.0215334	cis
rs62095316	OID44340	TNFRSF11A	4.22989	2.60395e-05	0.00439694	0.129672	0.0306562	0.146743	0.0215334	cis
rs9807643	OID44340	TNFRSF11A	4.22989	2.60395e-05	0.00439694	0.129672	0.0306562	0.146743	0.0215334	cis
rs9319997	OID44340	TNFRSF11A	4.22989	2.60395e-05	0.00439694	0.129672	0.0306562	0.146743	0.0215334	cis
rs2840359	OID44340	TNFRSF11A	4.22989	2.60395e-05	0.00439694	0.129672	0.0306562	0.146743	0.0215334	cis
rs1560503	OID44340	TNFRSF11A	4.22989	2.60395e-05	0.00439694	0.129672	0.0306562	0.146743	0.0215334	cis
rs1560504	OID44340	TNFRSF11A	4.22989	2.60395e-05	0.00439694	0.129672	0.0306562	0.146743	0.0215334	cis
rs17641823	OID44340	TNFRSF11A	4.22989	2.60395e-05	0.00439694	0.129672	0.0306562	0.146743	0.0215334	cis
rs72941823	OID44340	TNFRSF11A	4.22989	2.60395e-05	0.00439694	0.129672	0.0306562	0.146743	0.0215334	cis
rs4130430	OID44340	TNFRSF11A	4.22989	2.60395e-05	0.00439694	0.129672	0.0306562	0.146743	0.0215334	cis
rs1318457	OID44340	TNFRSF11A	4.22989	2.60395e-05	0.00439694	0.129672	0.0306562	0.146743	0.0215334	cis
rs17642003	OID44340	TNFRSF11A	4.22989	2.60395e-05	0.00439694	0.129672	0.0306562	0.146743	0.0215334	cis
rs17642045	OID44340	TNFRSF11A	4.22989	2.60395e-05	0.00439694	0.129672	0.0306562	0.146743	0.0215334	cis
rs17714851	OID44340	TNFRSF11A	4.22989	2.60395e-05	0.00439694	0.129672	0.0306562	0.146743	0.0215334	cis
rs17714875	OID44340	TNFRSF11A	4.22989	2.60395e-05	0.00439694	0.129672	0.0306562	0.146743	0.0215334	cis
rs13381627	OID44340	TNFRSF11A	4.22989	2.60395e-05	0.00439694	0.129672	0.0306562	0.146743	0.0215334	cis
rs13381633	OID44340	TNFRSF11A	4.22989	2.60395e-05	0.00439694	0.129672	0.0306562	0.146743	0.0215334	cis
rs17642243	OID44340	TNFRSF11A	4.22989	2.60395e-05	0.00439694	0.129672	0.0306562	0.146743	0.0215334	cis
rs2844452	OID43805	HLA-DRA	-4.22987	2.60414e-05	0.00439725	-0.24037	0.0568268	-0.146742	0.0215332	cis
rs73158413	OID45223	PILRA	-4.22983	2.60456e-05	0.00439793	-0.15841	0.0374508	-0.146741	0.0215329	cis
rs72831763	OID45158	IL1RL1	4.22976	2.60543e-05	0.00439933	0.167933	0.0397028	0.146738	0.0215321	cis
rs114708479	OID45158	IL1RL1	4.22976	2.60543e-05	0.00439933	0.167933	0.0397028	0.146738	0.0215321	cis
rs5029272	OID45158	IL1RL1	4.22976	2.60543e-05	0.00439933	0.167933	0.0397028	0.146738	0.0215321	cis
chr11_98210278_CT_TT	OID44552	CNTN5	-4.22973	2.60575e-05	0.00439986	-0.0909146	0.0214942	-0.146737	0.0215318	cis
rs5848	OID45137	GRN	4.22969	2.60611e-05	0.00440044	0.075325	0.0178086	0.146736	0.0215315	cis
rs3129972	OID43511	CDSN	-4.22967	2.60637e-05	0.00440073	-0.171978	0.04066	-0.146735	0.0215313	cis
rs3095332	OID43511	CDSN	-4.22967	2.60637e-05	0.00440073	-0.171978	0.04066	-0.146735	0.0215313	cis
rs3129974	OID43511	CDSN	-4.22967	2.60637e-05	0.00440073	-0.171978	0.04066	-0.146735	0.0215313	cis
rs3095328	OID43511	CDSN	-4.22967	2.60637e-05	0.00440073	-0.171978	0.04066	-0.146735	0.0215313	cis
rs3130668	OID43511	CDSN	-4.22967	2.60637e-05	0.00440073	-0.171978	0.04066	-0.146735	0.0215313	cis
rs3132600	OID43511	CDSN	-4.22967	2.60637e-05	0.00440073	-0.171978	0.04066	-0.146735	0.0215313	cis
rs3129984	OID43511	CDSN	-4.22967	2.60637e-05	0.00440073	-0.171978	0.04066	-0.146735	0.0215313	cis
rs7252496	OID45258	SIGLEC5	-4.22966	2.60647e-05	0.00440086	-0.514809	0.121714	-0.146735	0.0215312	cis
rs783250	OID44511	CD300C	-4.22963	2.60684e-05	0.00440145	-0.109649	0.0259239	-0.146734	0.0215309	cis
rs1699609	OID44511	CD300C	-4.22963	2.60684e-05	0.00440145	-0.109649	0.0259239	-0.146734	0.0215309	cis
rs1868949	OID44245	SIGLEC6	4.22961	2.60708e-05	0.00440183	0.107031	0.0253052	0.146733	0.0215307	cis
rs114004994	OID45446	C4B	-4.22961	2.60712e-05	0.00440186	-0.399504	0.0944542	-0.146733	0.0215306	cis
rs41270464	OID45446	C4B	-4.22961	2.60712e-05	0.00440186	-0.399504	0.0944542	-0.146733	0.0215306	cis
rs57823881	OID42609	IL1RL2	4.2296	2.60719e-05	0.00440193	0.120142	0.028405	0.146733	0.0215306	cis
rs58924264	OID42609	IL1RL2	4.2296	2.60719e-05	0.00440193	0.120142	0.028405	0.146733	0.0215306	cis
rs1736193	OID44978	THOP1	-4.22951	2.60816e-05	0.00440353	-0.0949015	0.0224379	-0.14673	0.0215297	cis
rs1517770	OID43549	CNTNAP2	4.22951	2.60816e-05	0.00440353	0.112237	0.0265366	0.14673	0.0215297	cis
rs149012461	OID45243	QPCT	4.22951	2.60821e-05	0.00440358	0.208647	0.0493312	0.14673	0.0215297	cis
rs12121673	OID45211	PCSK9	4.22943	2.60917e-05	0.00440519	0.163399	0.0386339	0.146727	0.0215288	cis
rs534562089	OID44847	PILRB	4.22941	2.60937e-05	0.00440549	0.522315	0.123496	0.146726	0.0215286	cis
rs7945100	OID40838	ATG13	-4.22941	2.60938e-05	0.00440549	-0.276895	0.0654689	-0.146726	0.0215286	cis
rs116888956	OID44222	SEL1L	4.22938	2.60973e-05	0.00440607	0.394874	0.0933647	0.146725	0.0215283	cis
rs61272176	OID43895	KLB	4.22937	2.6098e-05	0.00440613	0.214382	0.050689	0.146725	0.0215283	cis
rs112931438	OID43895	KLB	4.22937	2.6098e-05	0.00440613	0.214382	0.050689	0.146725	0.0215283	cis
rs77469946	OID45246	RELT	-4.22937	2.60985e-05	0.0044062	-0.200005	0.0472897	-0.146725	0.0215282	cis
rs3790457	OID43796	HDGF	-4.22933	2.61031e-05	0.00440684	-0.249929	0.0590942	-0.146724	0.0215278	cis
rs12038396	OID43796	HDGF	-4.22933	2.61031e-05	0.00440684	-0.249929	0.0590942	-0.146724	0.0215278	cis
rs3790459	OID43796	HDGF	-4.22933	2.61031e-05	0.00440684	-0.249929	0.0590942	-0.146724	0.0215278	cis
rs10908504	OID43796	HDGF	-4.22933	2.61031e-05	0.00440684	-0.249929	0.0590942	-0.146724	0.0215278	cis
rs1342442	OID43796	HDGF	-4.22933	2.61031e-05	0.00440684	-0.249929	0.0590942	-0.146724	0.0215278	cis
rs10908505	OID43796	HDGF	-4.22933	2.61031e-05	0.00440684	-0.249929	0.0590942	-0.146724	0.0215278	cis
rs11054055	OID44872	PRR4	4.22932	2.61036e-05	0.00440691	0.356108	0.0841999	0.146723	0.0215278	cis
rs34975945	OID44972	TCTN3	4.22928	2.61081e-05	0.00440764	0.212488	0.0502421	0.146722	0.0215274	cis
rs10275719	OID45223	PILRA	-4.22926	2.61103e-05	0.00440793	-0.140797	0.033291	-0.146721	0.0215272	cis
rs13230989	OID45223	PILRA	-4.22926	2.61103e-05	0.00440793	-0.140797	0.033291	-0.146721	0.0215272	cis
rs4336540	OID45223	PILRA	-4.22926	2.61103e-05	0.00440793	-0.140797	0.033291	-0.146721	0.0215272	cis
rs57075121	OID45223	PILRA	-4.22926	2.61103e-05	0.00440793	-0.140797	0.033291	-0.146721	0.0215272	cis
chr6_31640165_TAG_CAG	OID45288	TNXB	-4.22926	2.61108e-05	0.00440796	-0.100807	0.0238357	-0.146721	0.0215271	cis
rs9267532	OID45288	TNXB	-4.22926	2.61108e-05	0.00440796	-0.100807	0.0238357	-0.146721	0.0215271	cis
rs144581493	OID45460	ECM1	4.22926	2.6111e-05	0.00440798	0.265927	0.0628779	0.146721	0.0215271	cis
rs192228896	OID45421	TGFBI	-4.22925	2.61112e-05	0.00440799	-0.274522	0.0649103	-0.146721	0.0215271	cis
rs145379299	OID44939	SMOC2	4.22923	2.61137e-05	0.00440839	0.19519	0.0461526	0.14672	0.0215269	cis
rs73211142	OID45102	CYTL1	4.22918	2.61199e-05	0.00440942	0.403405	0.0953863	0.146719	0.0215263	cis
rs28582311	OID42572	HPGDS	-4.22915	2.61227e-05	0.00440986	-0.234403	0.0554256	-0.146718	0.0215261	cis
rs7850853	OID42413	ENTPD2	4.22913	2.61254e-05	0.00441019	0.271799	0.0642682	0.146717	0.0215259	cis
rs4862662	OID45355	F11	-4.22912	2.61263e-05	0.00441019	-0.0702861	0.0166195	-0.146717	0.0215258	cis
rs17238798	OID42496	GASK1A	4.22908	2.61309e-05	0.00441019	0.280812	0.0664002	0.146715	0.0215254	cis
rs4832171	OID45422	TGOLN2	4.22907	2.61317e-05	0.00441019	0.158604	0.0375033	0.146715	0.0215253	cis
rs6547616	OID45422	TGOLN2	4.22907	2.61317e-05	0.00441019	0.158604	0.0375033	0.146715	0.0215253	cis
rs7080993	OID44859	PNLIPRP2	-4.22907	2.61321e-05	0.00441019	-0.907234	0.214523	-0.146715	0.0215253	cis
rs2420287	OID44859	PNLIPRP2	-4.22907	2.61321e-05	0.00441019	-0.907234	0.214523	-0.146715	0.0215253	cis
rs58592812	OID44859	PNLIPRP2	-4.22907	2.61321e-05	0.00441019	-0.907234	0.214523	-0.146715	0.0215253	cis
rs10885982	OID44859	PNLIPRP2	-4.22907	2.61321e-05	0.00441019	-0.907234	0.214523	-0.146715	0.0215253	cis
rs10885973	OID44859	PNLIPRP2	4.22907	2.61321e-05	0.00441019	0.907234	0.214523	0.146715	0.0215253	cis
rs10736257	OID44859	PNLIPRP2	4.22907	2.61321e-05	0.00441019	0.907234	0.214523	0.146715	0.0215253	cis
rs10787692	OID44859	PNLIPRP2	4.22907	2.61321e-05	0.00441019	0.907234	0.214523	0.146715	0.0215253	cis
rs11197716	OID44859	PNLIPRP2	4.22907	2.61321e-05	0.00441019	0.907234	0.214523	0.146715	0.0215253	cis
rs10885974	OID44859	PNLIPRP2	4.22907	2.61321e-05	0.00441019	0.907234	0.214523	0.146715	0.0215253	cis
rs10885975	OID44859	PNLIPRP2	4.22907	2.61321e-05	0.00441019	0.907234	0.214523	0.146715	0.0215253	cis
rs10732808	OID44859	PNLIPRP2	4.22907	2.61321e-05	0.00441019	0.907234	0.214523	0.146715	0.0215253	cis
rs10732809	OID44859	PNLIPRP2	4.22907	2.61321e-05	0.00441019	0.907234	0.214523	0.146715	0.0215253	cis
rs4751987	OID44859	PNLIPRP2	4.22907	2.61321e-05	0.00441019	0.907234	0.214523	0.146715	0.0215253	cis
rs4751607	OID44859	PNLIPRP2	4.22907	2.61321e-05	0.00441019	0.907234	0.214523	0.146715	0.0215253	cis
rs4751988	OID44859	PNLIPRP2	4.22907	2.61321e-05	0.00441019	0.907234	0.214523	0.146715	0.0215253	cis
rs4751989	OID44859	PNLIPRP2	4.22907	2.61321e-05	0.00441019	0.907234	0.214523	0.146715	0.0215253	cis
rs10732810	OID44859	PNLIPRP2	4.22907	2.61321e-05	0.00441019	0.907234	0.214523	0.146715	0.0215253	cis
rs10732811	OID44859	PNLIPRP2	4.22907	2.61321e-05	0.00441019	0.907234	0.214523	0.146715	0.0215253	cis
rs10732245	OID44859	PNLIPRP2	4.22907	2.61321e-05	0.00441019	0.907234	0.214523	0.146715	0.0215253	cis
rs10732246	OID44859	PNLIPRP2	4.22907	2.61321e-05	0.00441019	0.907234	0.214523	0.146715	0.0215253	cis
rs4751990	OID44859	PNLIPRP2	4.22907	2.61321e-05	0.00441019	0.907234	0.214523	0.146715	0.0215253	cis
rs4751991	OID44859	PNLIPRP2	4.22907	2.61321e-05	0.00441019	0.907234	0.214523	0.146715	0.0215253	cis
rs4751992	OID44859	PNLIPRP2	4.22907	2.61321e-05	0.00441019	0.907234	0.214523	0.146715	0.0215253	cis
rs10787693	OID44859	PNLIPRP2	4.22907	2.61321e-05	0.00441019	0.907234	0.214523	0.146715	0.0215253	cis
rs10787694	OID44859	PNLIPRP2	4.22907	2.61321e-05	0.00441019	0.907234	0.214523	0.146715	0.0215253	cis
rs10787695	OID44859	PNLIPRP2	4.22907	2.61321e-05	0.00441019	0.907234	0.214523	0.146715	0.0215253	cis
rs10787696	OID44859	PNLIPRP2	4.22907	2.61321e-05	0.00441019	0.907234	0.214523	0.146715	0.0215253	cis
rs10885977	OID44859	PNLIPRP2	4.22907	2.61321e-05	0.00441019	0.907234	0.214523	0.146715	0.0215253	cis
rs10787697	OID44859	PNLIPRP2	4.22907	2.61321e-05	0.00441019	0.907234	0.214523	0.146715	0.0215253	cis
rs146928224	OID44859	PNLIPRP2	4.22907	2.61321e-05	0.00441019	0.907234	0.214523	0.146715	0.0215253	cis
rs1864663	OID44859	PNLIPRP2	4.22907	2.61321e-05	0.00441019	0.907234	0.214523	0.146715	0.0215253	cis
rs1864664	OID44859	PNLIPRP2	4.22907	2.61321e-05	0.00441019	0.907234	0.214523	0.146715	0.0215253	cis
chr10_116512794_A_AAG	OID44859	PNLIPRP2	4.22907	2.61321e-05	0.00441019	0.907234	0.214523	0.146715	0.0215253	cis
rs1864665	OID44859	PNLIPRP2	4.22907	2.61321e-05	0.00441019	0.907234	0.214523	0.146715	0.0215253	cis
rs1864666	OID44859	PNLIPRP2	4.22907	2.61321e-05	0.00441019	0.907234	0.214523	0.146715	0.0215253	cis
rs10885978	OID44859	PNLIPRP2	4.22907	2.61321e-05	0.00441019	0.907234	0.214523	0.146715	0.0215253	cis
rs10787698	OID44859	PNLIPRP2	4.22907	2.61321e-05	0.00441019	0.907234	0.214523	0.146715	0.0215253	cis
rs10787699	OID44859	PNLIPRP2	4.22907	2.61321e-05	0.00441019	0.907234	0.214523	0.146715	0.0215253	cis
rs34553279	OID44859	PNLIPRP2	4.22907	2.61321e-05	0.00441019	0.907234	0.214523	0.146715	0.0215253	cis
rs58990862	OID44859	PNLIPRP2	4.22907	2.61321e-05	0.00441019	0.907234	0.214523	0.146715	0.0215253	cis
rs10787700	OID44859	PNLIPRP2	4.22907	2.61321e-05	0.00441019	0.907234	0.214523	0.146715	0.0215253	cis
rs731424	OID44859	PNLIPRP2	4.22907	2.61321e-05	0.00441019	0.907234	0.214523	0.146715	0.0215253	cis
rs731425	OID44859	PNLIPRP2	4.22907	2.61321e-05	0.00441019	0.907234	0.214523	0.146715	0.0215253	cis
rs744711	OID44859	PNLIPRP2	4.22907	2.61321e-05	0.00441019	0.907234	0.214523	0.146715	0.0215253	cis
rs10787701	OID44859	PNLIPRP2	4.22907	2.61321e-05	0.00441019	0.907234	0.214523	0.146715	0.0215253	cis
rs10787702	OID44859	PNLIPRP2	4.22907	2.61321e-05	0.00441019	0.907234	0.214523	0.146715	0.0215253	cis
rs10885979	OID44859	PNLIPRP2	4.22907	2.61321e-05	0.00441019	0.907234	0.214523	0.146715	0.0215253	cis
rs7896022	OID44859	PNLIPRP2	4.22907	2.61321e-05	0.00441019	0.907234	0.214523	0.146715	0.0215253	cis
rs7896484	OID44859	PNLIPRP2	4.22907	2.61321e-05	0.00441019	0.907234	0.214523	0.146715	0.0215253	cis
rs7072064	OID44859	PNLIPRP2	4.22907	2.61321e-05	0.00441019	0.907234	0.214523	0.146715	0.0215253	cis
rs1367761	OID44859	PNLIPRP2	4.22907	2.61321e-05	0.00441019	0.907234	0.214523	0.146715	0.0215253	cis
rs7914343	OID44859	PNLIPRP2	4.22907	2.61321e-05	0.00441019	0.907234	0.214523	0.146715	0.0215253	cis
rs12436887	OID45196	NID2	4.22905	2.61343e-05	0.00441054	0.375567	0.0888064	0.146714	0.0215251	cis
rs468501	OID45208	PAM	-4.22902	2.61373e-05	0.00441103	-0.0705154	0.0166741	-0.146713	0.0215248	cis
rs10896073	OID42337	CTSW	-4.22901	2.61385e-05	0.00441119	-0.180008	0.0425649	-0.146713	0.0215247	cis
rs9735063	OID42337	CTSW	-4.22901	2.61385e-05	0.00441119	-0.180008	0.0425649	-0.146713	0.0215247	cis
rs55869724	OID45250	SCARF1	-4.229	2.61395e-05	0.00441131	-0.153877	0.0363862	-0.146713	0.0215246	cis
rs73281141	OID45250	SCARF1	-4.229	2.61395e-05	0.00441131	-0.153877	0.0363862	-0.146713	0.0215246	cis
rs144517527	OID45223	PILRA	4.229	2.614e-05	0.00441138	0.401674	0.0949808	0.146713	0.0215246	cis
rs10934213	OID43482	CD200R1	-4.22899	2.61409e-05	0.0044115	-0.0753006	0.0178058	-0.146712	0.0215245	cis
rs62350349	OID45355	F11	4.22896	2.61442e-05	0.00441186	0.103335	0.0244351	0.146711	0.0215242	cis
rs6860174	OID45355	F11	4.22896	2.61442e-05	0.00441186	0.103335	0.0244351	0.146711	0.0215242	cis
rs1679873	OID43732	FUT8	-4.22896	2.61444e-05	0.00441186	-0.205659	0.0486312	-0.146711	0.0215242	cis
rs188927662	OID42323	CRH	4.22891	2.61498e-05	0.00441186	0.638884	0.151075	0.14671	0.0215237	cis
rs112764215	OID42323	CRH	4.22891	2.61498e-05	0.00441186	0.638884	0.151075	0.14671	0.0215237	cis
rs185300700	OID42323	CRH	4.22891	2.61498e-05	0.00441186	0.638884	0.151075	0.14671	0.0215237	cis
rs112414129	OID42323	CRH	4.22891	2.61498e-05	0.00441186	0.638884	0.151075	0.14671	0.0215237	cis
rs77026609	OID42323	CRH	4.22891	2.61498e-05	0.00441186	0.638884	0.151075	0.14671	0.0215237	cis
rs78723712	OID42323	CRH	4.22891	2.61498e-05	0.00441186	0.638884	0.151075	0.14671	0.0215237	cis
rs117656454	OID42323	CRH	4.22891	2.61498e-05	0.00441186	0.638884	0.151075	0.14671	0.0215237	cis
rs113441590	OID42323	CRH	4.22891	2.61498e-05	0.00441186	0.638884	0.151075	0.14671	0.0215237	cis
rs111518321	OID42323	CRH	4.22891	2.61498e-05	0.00441186	0.638884	0.151075	0.14671	0.0215237	cis
rs117306558	OID42323	CRH	4.22891	2.61498e-05	0.00441186	0.638884	0.151075	0.14671	0.0215237	cis
rs111878665	OID42323	CRH	4.22891	2.61498e-05	0.00441186	0.638884	0.151075	0.14671	0.0215237	cis
rs111471015	OID42323	CRH	4.22891	2.61498e-05	0.00441186	0.638884	0.151075	0.14671	0.0215237	cis
rs113087684	OID42323	CRH	4.22891	2.61498e-05	0.00441186	0.638884	0.151075	0.14671	0.0215237	cis
rs111441773	OID42323	CRH	4.22891	2.61498e-05	0.00441186	0.638884	0.151075	0.14671	0.0215237	cis
rs112677844	OID42323	CRH	4.22891	2.61498e-05	0.00441186	0.638884	0.151075	0.14671	0.0215237	cis
rs112973516	OID42323	CRH	4.22891	2.61498e-05	0.00441186	0.638884	0.151075	0.14671	0.0215237	cis
rs114132710	OID42323	CRH	4.22891	2.61498e-05	0.00441186	0.638884	0.151075	0.14671	0.0215237	cis
rs74808403	OID42323	CRH	4.22891	2.61498e-05	0.00441186	0.638884	0.151075	0.14671	0.0215237	cis
rs112599777	OID42323	CRH	4.22891	2.61498e-05	0.00441186	0.638884	0.151075	0.14671	0.0215237	cis
rs77369642	OID42323	CRH	4.22891	2.61498e-05	0.00441186	0.638884	0.151075	0.14671	0.0215237	cis
rs1864606	OID42323	CRH	4.22891	2.61498e-05	0.00441186	0.638884	0.151075	0.14671	0.0215237	cis
rs113421447	OID42323	CRH	4.22891	2.61498e-05	0.00441186	0.638884	0.151075	0.14671	0.0215237	cis
rs113375769	OID42323	CRH	4.22891	2.61498e-05	0.00441186	0.638884	0.151075	0.14671	0.0215237	cis
rs112171253	OID42323	CRH	4.22891	2.61498e-05	0.00441186	0.638884	0.151075	0.14671	0.0215237	cis
rs113169239	OID42323	CRH	4.22891	2.61498e-05	0.00441186	0.638884	0.151075	0.14671	0.0215237	cis
rs7820420	OID42323	CRH	4.22891	2.61498e-05	0.00441186	0.638884	0.151075	0.14671	0.0215237	cis
rs113695093	OID42323	CRH	4.22891	2.61498e-05	0.00441186	0.638884	0.151075	0.14671	0.0215237	cis
rs78312178	OID42323	CRH	4.22891	2.61498e-05	0.00441186	0.638884	0.151075	0.14671	0.0215237	cis
rs113973553	OID42323	CRH	4.22891	2.61498e-05	0.00441186	0.638884	0.151075	0.14671	0.0215237	cis
rs113622980	OID42323	CRH	4.22891	2.61498e-05	0.00441186	0.638884	0.151075	0.14671	0.0215237	cis
rs74617947	OID42323	CRH	4.22891	2.61498e-05	0.00441186	0.638884	0.151075	0.14671	0.0215237	cis
rs111808984	OID42323	CRH	4.22891	2.61498e-05	0.00441186	0.638884	0.151075	0.14671	0.0215237	cis
rs113591933	OID42323	CRH	4.22891	2.61498e-05	0.00441186	0.638884	0.151075	0.14671	0.0215237	cis
rs112288583	OID42323	CRH	4.22891	2.61498e-05	0.00441186	0.638884	0.151075	0.14671	0.0215237	cis
rs150345576	OID42323	CRH	4.22891	2.61498e-05	0.00441186	0.638884	0.151075	0.14671	0.0215237	cis
rs113662837	OID42323	CRH	4.22891	2.61498e-05	0.00441186	0.638884	0.151075	0.14671	0.0215237	cis
rs77640800	OID42323	CRH	4.22891	2.61498e-05	0.00441186	0.638884	0.151075	0.14671	0.0215237	cis
rs113841357	OID42323	CRH	4.22891	2.61498e-05	0.00441186	0.638884	0.151075	0.14671	0.0215237	cis
rs111816084	OID42323	CRH	4.22891	2.61498e-05	0.00441186	0.638884	0.151075	0.14671	0.0215237	cis
rs113733085	OID42323	CRH	4.22891	2.61498e-05	0.00441186	0.638884	0.151075	0.14671	0.0215237	cis
rs111410438	OID42323	CRH	4.22891	2.61498e-05	0.00441186	0.638884	0.151075	0.14671	0.0215237	cis
rs113642547	OID42323	CRH	4.22891	2.61498e-05	0.00441186	0.638884	0.151075	0.14671	0.0215237	cis
rs78335774	OID42323	CRH	4.22891	2.61498e-05	0.00441186	0.638884	0.151075	0.14671	0.0215237	cis
rs117817887	OID42323	CRH	4.22891	2.61498e-05	0.00441186	0.638884	0.151075	0.14671	0.0215237	cis
rs28417755	OID42323	CRH	4.22891	2.61498e-05	0.00441186	0.638884	0.151075	0.14671	0.0215237	cis
rs138881725	OID42323	CRH	4.22891	2.61498e-05	0.00441186	0.638884	0.151075	0.14671	0.0215237	cis
rs80202385	OID42323	CRH	4.22891	2.61498e-05	0.00441186	0.638884	0.151075	0.14671	0.0215237	cis
rs111917053	OID42323	CRH	4.22891	2.61498e-05	0.00441186	0.638884	0.151075	0.14671	0.0215237	cis
rs55839301	OID45058	CD177	4.2289	2.61508e-05	0.00441202	0.526401	0.124477	0.146709	0.0215236	cis
rs11264483	OID43796	HDGF	-4.22888	2.61539e-05	0.00441252	-0.25281	0.0597818	-0.146708	0.0215234	cis
rs507550	OID43495	CD6	-4.22884	2.61578e-05	0.00441316	-0.109353	0.0258588	-0.146707	0.021523	cis
rs7234020	OID44396	VPS4B	-4.22876	2.61667e-05	0.00441464	-0.211737	0.0500707	-0.146705	0.0215222	cis
rs72301	OID44500	CCL22	-4.22876	2.61673e-05	0.00441469	-0.199297	0.0471289	-0.146704	0.0215222	cis
rs6671512	OID45333	CFHR5	4.22875	2.6168e-05	0.00441469	0.113523	0.0268455	0.146704	0.0215221	cis
rs5779895	OID45333	CFHR5	4.22875	2.6168e-05	0.00441469	0.113523	0.0268455	0.146704	0.0215221	cis
rs3844052	OID45333	CFHR5	4.22875	2.6168e-05	0.00441469	0.113523	0.0268455	0.146704	0.0215221	cis
rs4528145	OID45333	CFHR5	4.22875	2.6168e-05	0.00441469	0.113523	0.0268455	0.146704	0.0215221	cis
rs1988405	OID45333	CFHR5	4.22875	2.6168e-05	0.00441469	0.113523	0.0268455	0.146704	0.0215221	cis
rs12046773	OID45333	CFHR5	4.22875	2.6168e-05	0.00441469	0.113523	0.0268455	0.146704	0.0215221	cis
chr6_132405426_G_GT	OID44293	STX7	4.22875	2.61686e-05	0.00441478	0.424673	0.100425	0.146704	0.0215221	cis
rs10980873	OID43581	CTSV	-4.22868	2.61759e-05	0.00441598	-0.174541	0.0412755	-0.146702	0.0215214	cis
rs62228893	OID43855	IL5RA	-4.22864	2.61814e-05	0.00441689	-0.487397	0.115261	-0.1467	0.021521	cis
rs12554891	OID44612	DPP7	4.22863	2.61818e-05	0.00441693	0.324814	0.0768129	0.1467	0.0215209	cis
rs6138073	OID43576	CST5	4.22861	2.61846e-05	0.00441731	0.130301	0.0308143	0.146699	0.0215207	cis
rs4564858	OID43576	CST5	4.22861	2.61846e-05	0.00441731	0.130301	0.0308143	0.146699	0.0215207	cis
rs4518031	OID43576	CST5	4.22861	2.61846e-05	0.00441731	0.130301	0.0308143	0.146699	0.0215207	cis
rs141722074	OID43576	CST5	4.22861	2.61846e-05	0.00441731	0.130301	0.0308143	0.146699	0.0215207	cis
rs11051912	OID45485	PZP	-4.22858	2.61879e-05	0.00441785	-0.405006	0.0957782	-0.146698	0.0215204	cis
rs79207912	OID44252	SLAMF7	-4.22858	2.61882e-05	0.00441788	-0.256153	0.0605765	-0.146698	0.0215204	cis
rs113798270	OID43630	DPEP1	4.22855	2.61913e-05	0.00441838	0.302784	0.0716048	0.146697	0.0215201	cis
rs59378839	OID43216	TOX3	-4.22853	2.61938e-05	0.00441878	-0.118081	0.0279248	-0.146697	0.0215199	cis
rs111981370	OID44610	DNPH1	4.2285	2.61974e-05	0.00441936	0.240422	0.0568575	0.146695	0.0215196	cis
rs707924	OID43805	HLA-DRA	4.22846	2.62016e-05	0.00441999	0.281736	0.0666284	0.146694	0.0215192	cis
rs480092	OID43805	HLA-DRA	4.22846	2.62016e-05	0.00441999	0.281736	0.0666284	0.146694	0.0215192	cis
rs494718	OID43805	HLA-DRA	4.22846	2.62016e-05	0.00441999	0.281736	0.0666284	0.146694	0.0215192	cis
rs9281585	OID43805	HLA-DRA	4.22846	2.62016e-05	0.00441999	0.281736	0.0666284	0.146694	0.0215192	cis
rs67976007	OID44575	CST1	4.22843	2.62046e-05	0.00442048	0.377171	0.0891987	0.146693	0.0215189	cis
rs9362259	OID44821	NT5E	4.22838	2.6211e-05	0.00442152	0.124468	0.0294364	0.146691	0.0215184	cis
rs9344560	OID44821	NT5E	4.22838	2.6211e-05	0.00442152	0.124468	0.0294364	0.146691	0.0215184	cis
rs7852638	OID45299	ABO	4.22836	2.62126e-05	0.00442175	0.454472	0.107482	0.146691	0.0215182	cis
rs115789479	OID44967	SUSD5	-4.22835	2.62135e-05	0.00442188	-0.216911	0.0512993	-0.146691	0.0215182	cis
rs72841242	OID43805	HLA-DRA	4.22834	2.62151e-05	0.0044221	0.512224	0.121141	0.14669	0.021518	cis
rs72841251	OID43805	HLA-DRA	4.22834	2.62151e-05	0.0044221	0.512224	0.121141	0.14669	0.021518	cis
rs3108428	OID44430	ZP3	-4.22834	2.62154e-05	0.0044221	-0.736277	0.174129	-0.14669	0.021518	cis
rs3114321	OID44430	ZP3	-4.22834	2.62154e-05	0.0044221	-0.736277	0.174129	-0.14669	0.021518	cis
rs70982517	OID45392	OSMR	-4.22834	2.62156e-05	0.0044221	-0.0560515	0.0132562	-0.14669	0.021518	cis
rs71621887	OID45392	OSMR	-4.22834	2.62156e-05	0.0044221	-0.0560515	0.0132562	-0.14669	0.021518	cis
rs4941226	OID44231	SERPINB8	-4.22831	2.62182e-05	0.00442252	-0.165621	0.0391696	-0.146689	0.0215177	cis
rs7822663	OID44132	PSCA	-4.2283	2.62199e-05	0.00442274	-0.987966	0.233656	-0.146689	0.0215176	cis
rs9324585	OID44132	PSCA	4.2283	2.62199e-05	0.00442274	0.987966	0.233656	0.146689	0.0215176	cis
rs9324586	OID44132	PSCA	4.2283	2.62199e-05	0.00442274	0.987966	0.233656	0.146689	0.0215176	cis
rs7937061	OID43686	EPS8L2	4.22827	2.62229e-05	0.00442323	0.18129	0.0428756	0.146688	0.0215173	cis
rs2513586	OID44335	TMPRSS5	4.22826	2.62243e-05	0.00442337	0.132383	0.0313091	0.146687	0.0215172	cis
rs2465650	OID44335	TMPRSS5	4.22826	2.62243e-05	0.00442337	0.132383	0.0313091	0.146687	0.0215172	cis
rs2428020	OID44335	TMPRSS5	4.22826	2.62243e-05	0.00442337	0.132383	0.0313091	0.146687	0.0215172	cis
rs2513566	OID44335	TMPRSS5	4.22826	2.62243e-05	0.00442337	0.132383	0.0313091	0.146687	0.0215172	cis
rs12610096	OID44978	THOP1	-4.22825	2.62253e-05	0.00442352	-0.0945993	0.0223732	-0.146687	0.0215171	cis
rs545587	OID43821	HSD17B14	4.22819	2.62322e-05	0.00442463	0.214447	0.0507183	0.146685	0.0215165	cis
rs9511193	OID44486	C1QTNF9	4.22819	2.62323e-05	0.00442463	0.125714	0.0297324	0.146685	0.0215165	cis
rs9511194	OID44486	C1QTNF9	4.22819	2.62323e-05	0.00442463	0.125714	0.0297324	0.146685	0.0215165	cis
rs73039568	OID45317	BCHE	4.22818	2.62334e-05	0.00442479	0.199977	0.0472961	0.146685	0.0215164	cis
rs143874821	OID45259	SIRPA	4.22816	2.62361e-05	0.00442523	0.315707	0.0746678	0.146684	0.0215162	cis
rs10879034	OID44879	PTPRB	-4.22811	2.62409e-05	0.00442602	-0.106753	0.0252483	-0.146683	0.0215158	cis
rs2864096	OID44245	SIGLEC6	4.2281	2.6243e-05	0.00442635	0.120448	0.0284875	0.146682	0.0215156	cis
rs11699828	OID43751	GID8	-4.22808	2.62446e-05	0.00442658	-0.658996	0.155862	-0.146681	0.0215154	cis
rs11699829	OID43751	GID8	-4.22808	2.62446e-05	0.00442658	-0.658996	0.155862	-0.146681	0.0215154	cis
rs66934757	OID44441	ADAMTSL5	-4.22806	2.62471e-05	0.00442693	-0.101436	0.0239912	-0.146681	0.0215152	cis
rs58754934	OID44441	ADAMTSL5	-4.22806	2.62471e-05	0.00442693	-0.101436	0.0239912	-0.146681	0.0215152	cis
rs2656885	OID44441	ADAMTSL5	-4.22806	2.62471e-05	0.00442693	-0.101436	0.0239912	-0.146681	0.0215152	cis
rs2791586	OID43754	GIPC2	-4.22804	2.62488e-05	0.0044272	-0.148687	0.0351668	-0.14668	0.0215151	cis
rs112257498	OID42919	PMS1	4.22798	2.62557e-05	0.00442834	0.391688	0.0926417	0.146678	0.0215145	cis
rs2841662	OID44610	DNPH1	-4.22798	2.6256e-05	0.00442837	-0.16587	0.0392316	-0.146678	0.0215144	cis
rs114708313	OID45446	C4B	-4.22798	2.62564e-05	0.00442841	-0.255293	0.0603818	-0.146678	0.0215144	cis
rs9608207	OID45104	DDT	4.22798	2.62567e-05	0.00442844	0.131582	0.0311217	0.146678	0.0215144	cis
rs412133	OID42598	IL12RB1	4.22795	2.62592e-05	0.00442879	0.194789	0.0460717	0.146677	0.0215142	cis
rs418892	OID42598	IL12RB1	4.22795	2.62592e-05	0.00442879	0.194789	0.0460717	0.146677	0.0215142	cis
rs419540	OID42598	IL12RB1	4.22795	2.62592e-05	0.00442879	0.194789	0.0460717	0.146677	0.0215142	cis
rs61859979	OID43066	SFTPA2	-4.22794	2.62607e-05	0.00442889	-0.269308	0.0636972	-0.146677	0.021514	cis
rs66622864	OID43066	SFTPA2	-4.22794	2.62607e-05	0.00442889	-0.269308	0.0636972	-0.146677	0.021514	cis
rs113406577	OID43066	SFTPA2	-4.22794	2.62607e-05	0.00442889	-0.269308	0.0636972	-0.146677	0.021514	cis
rs28539798	OID43066	SFTPA2	-4.22794	2.62607e-05	0.00442889	-0.269308	0.0636972	-0.146677	0.021514	cis
rs28539411	OID43066	SFTPA2	-4.22794	2.62607e-05	0.00442889	-0.269308	0.0636972	-0.146677	0.021514	cis
rs28550367	OID43066	SFTPA2	-4.22794	2.62607e-05	0.00442889	-0.269308	0.0636972	-0.146677	0.021514	cis
rs28538009	OID43066	SFTPA2	-4.22794	2.62607e-05	0.00442889	-0.269308	0.0636972	-0.146677	0.021514	cis
rs144192692	OID42719	LYPD8	4.22794	2.62612e-05	0.00442895	0.676623	0.160036	0.146676	0.021514	cis
rs2462688	OID45373	IGFBP3	-4.22787	2.62684e-05	0.00443011	-0.0900196	0.0212919	-0.146674	0.0215134	cis
rs2248227	OID45373	IGFBP3	-4.22787	2.62684e-05	0.00443011	-0.0900196	0.0212919	-0.146674	0.0215134	cis
rs17281703	OID44520	CD80	-4.22787	2.62684e-05	0.00443011	-0.106149	0.025107	-0.146674	0.0215134	cis
rs2274328	OID45049	CA6	4.22786	2.62702e-05	0.00443039	0.145767	0.0344778	0.146674	0.0215132	cis
rs62500086	OID45036	ASAH1	-4.22783	2.62735e-05	0.00443091	-0.162315	0.0383921	-0.146673	0.0215129	cis
rs3824932	OID44552	CNTN5	-4.2278	2.62766e-05	0.00443142	-0.0935349	0.0221238	-0.146672	0.0215126	cis
rs4984774	OID43229	TPSD1	4.22777	2.62796e-05	0.00443191	0.162637	0.0384686	0.146671	0.0215124	cis
rs12364149	OID44529	CDHR5	4.22777	2.628e-05	0.00443195	0.232455	0.0549828	0.146671	0.0215123	cis
rs8131776	OID43834	IFNGR2	4.22776	2.62818e-05	0.00443222	0.191198	0.0452245	0.14667	0.0215122	cis
rs1552179	OID44680	GHR	-4.22774	2.62833e-05	0.00443235	-0.13188	0.031194	-0.14667	0.0215121	cis
rs1008111	OID44680	GHR	-4.22774	2.62833e-05	0.00443235	-0.13188	0.031194	-0.14667	0.0215121	cis
rs2013509	OID44680	GHR	-4.22774	2.62833e-05	0.00443235	-0.13188	0.031194	-0.14667	0.0215121	cis
rs1501531	OID44680	GHR	-4.22774	2.62833e-05	0.00443235	-0.13188	0.031194	-0.14667	0.0215121	cis
rs982054	OID44680	GHR	-4.22774	2.62833e-05	0.00443235	-0.13188	0.031194	-0.14667	0.0215121	cis
rs982055	OID44680	GHR	-4.22774	2.62833e-05	0.00443235	-0.13188	0.031194	-0.14667	0.0215121	cis
rs9700179	OID44201	S100A16	4.22772	2.62863e-05	0.00443282	0.178568	0.0422374	0.146669	0.0215118	cis
rs150110	OID45248	RNASET2	4.22771	2.62869e-05	0.00443291	0.0776612	0.0183696	0.146669	0.0215117	cis
rs59356144	OID43630	DPEP1	-4.22769	2.6289e-05	0.00443324	-0.147372	0.0348587	-0.146668	0.0215116	cis
rs6858086	OID44588	CXCL6	4.22769	2.62897e-05	0.00443333	0.157278	0.0372018	0.146668	0.0215115	cis
rs113289126	OID42898	PEBP4	4.22768	2.62904e-05	0.00443343	1.10618	0.261653	0.146668	0.0215114	cis
rs56267681	OID44450	AFAP1	4.22766	2.62931e-05	0.00443378	0.303265	0.0717337	0.146667	0.0215112	cis
rs12511919	OID44450	AFAP1	4.22766	2.62931e-05	0.00443378	0.303265	0.0717337	0.146667	0.0215112	cis
rs16841283	OID44450	AFAP1	4.22766	2.62931e-05	0.00443378	0.303265	0.0717337	0.146667	0.0215112	cis
rs55950302	OID44450	AFAP1	4.22766	2.62931e-05	0.00443378	0.303265	0.0717337	0.146667	0.0215112	cis
rs73797315	OID44450	AFAP1	4.22766	2.62931e-05	0.00443378	0.303265	0.0717337	0.146667	0.0215112	cis
rs183109082	OID42392	DYNLT1	4.22761	2.62989e-05	0.00443473	1.25886	0.297772	0.146665	0.0215107	cis
rs332359	OID43934	LRIG1	4.2276	2.62993e-05	0.00443475	0.105218	0.0248884	0.146665	0.0215107	cis
rs332358	OID43934	LRIG1	4.2276	2.62993e-05	0.00443475	0.105218	0.0248884	0.146665	0.0215107	cis
rs996541	OID44401	VSNL1	4.22748	2.63129e-05	0.00443704	0.112398	0.0265874	0.146661	0.0215095	cis
rs549561518	OID43920	LEFTY2	4.22743	2.63194e-05	0.00443807	0.601719	0.142337	0.146659	0.0215089	cis
rs114893547	OID43920	LEFTY2	4.22743	2.63194e-05	0.00443807	0.601719	0.142337	0.146659	0.0215089	cis
rs73442081	OID44508	CD276	4.22738	2.63242e-05	0.00443887	0.377079	0.089199	0.146658	0.0215085	cis
rs71239917	OID40778	AKAP13	-4.22733	2.63305e-05	0.00443991	-0.289106	0.0683898	-0.146656	0.0215079	cis
rs78398278	OID43777	GPIHBP1	-4.22728	2.63358e-05	0.00444078	-0.109565	0.0259186	-0.146654	0.0215075	cis
rs13353116	OID45196	NID2	4.22726	2.63385e-05	0.00444122	0.37052	0.0876501	0.146654	0.0215073	cis
rs143489438	OID42713	LTBP3	-4.22721	2.63442e-05	0.00444215	-0.463262	0.10959	-0.146652	0.0215068	cis
rs1179011	OID44053	OBP2B	4.22713	2.63532e-05	0.00444365	0.161676	0.0382472	0.146649	0.021506	cis
rs200663619	OID44529	CDHR5	-4.22708	2.63591e-05	0.00444462	-0.31201	0.0738121	-0.146647	0.0215055	cis
rs4496284	OID45085	COL6A3	4.22706	2.63618e-05	0.00444505	0.109522	0.0259098	0.146647	0.0215052	cis
rs184047772	OID43568	CRYGD	-4.227	2.63683e-05	0.00444608	-0.31866	0.0753867	-0.146645	0.0215047	cis
rs188633178	OID43568	CRYGD	-4.227	2.63683e-05	0.00444608	-0.31866	0.0753867	-0.146645	0.0215047	cis
rs192997184	OID43568	CRYGD	-4.227	2.63683e-05	0.00444608	-0.31866	0.0753867	-0.146645	0.0215047	cis
rs13286566	OID44470	ASPN	4.22698	2.63711e-05	0.00444642	0.157804	0.0373325	0.146644	0.0215044	cis
rs10821008	OID44470	ASPN	4.22698	2.63711e-05	0.00444642	0.157804	0.0373325	0.146644	0.0215044	cis
rs10125587	OID44470	ASPN	4.22698	2.63711e-05	0.00444642	0.157804	0.0373325	0.146644	0.0215044	cis
rs10124058	OID44470	ASPN	4.22698	2.63711e-05	0.00444642	0.157804	0.0373325	0.146644	0.0215044	cis
rs7043984	OID44470	ASPN	4.22698	2.63711e-05	0.00444642	0.157804	0.0373325	0.146644	0.0215044	cis
rs10992457	OID44470	ASPN	4.22698	2.63711e-05	0.00444642	0.157804	0.0373325	0.146644	0.0215044	cis
rs7255948	OID45258	SIGLEC5	-4.22696	2.63728e-05	0.00444659	-0.408318	0.0965984	-0.146643	0.0215043	cis
rs34737980	OID45258	SIGLEC5	-4.22696	2.63728e-05	0.00444659	-0.408318	0.0965984	-0.146643	0.0215043	cis
rs1160392	OID45258	SIGLEC5	-4.22696	2.63728e-05	0.00444659	-0.408318	0.0965984	-0.146643	0.0215043	cis
rs2864101	OID45258	SIGLEC5	-4.22696	2.63728e-05	0.00444659	-0.408318	0.0965984	-0.146643	0.0215043	cis
rs8102707	OID45258	SIGLEC5	-4.22696	2.63728e-05	0.00444659	-0.408318	0.0965984	-0.146643	0.0215043	cis
rs6783012	OID45339	CPN2	4.22696	2.63731e-05	0.00444662	0.104817	0.0247974	0.146643	0.0215042	cis
rs56752635	OID42762	MMAB	-4.22696	2.63732e-05	0.00444662	-0.271273	0.0641768	-0.146643	0.0215042	cis
rs72757849	OID43822	HSDL2	-4.22691	2.63784e-05	0.00444746	-0.25496	0.0603183	-0.146642	0.0215038	cis
rs7994769	OID43774	GPC5	-4.22689	2.63808e-05	0.00444778	-0.207805	0.0491627	-0.146641	0.0215036	cis
rs2209838	OID43774	GPC5	-4.22689	2.63808e-05	0.00444778	-0.207805	0.0491627	-0.146641	0.0215036	cis
rs16952638	OID43774	GPC5	-4.22689	2.63808e-05	0.00444778	-0.207805	0.0491627	-0.146641	0.0215036	cis
rs9301806	OID43774	GPC5	-4.22689	2.63808e-05	0.00444778	-0.207805	0.0491627	-0.146641	0.0215036	cis
rs117313481	OID45105	DEFB1	-4.22688	2.63819e-05	0.00444796	-0.47199	0.111664	-0.146641	0.0215035	cis
rs11167999	OID45264	SPINK1	4.22683	2.63883e-05	0.00444901	0.162145	0.0383609	0.146639	0.0215029	cis
rs62229117	OID43572	CSF2RB	4.2268	2.63915e-05	0.0044495	0.280071	0.0662608	0.146638	0.0215026	cis
rs116069987	OID43572	CSF2RB	4.2268	2.63915e-05	0.0044495	0.280071	0.0662608	0.146638	0.0215026	cis
rs6144402	OID43311	AAMDC	-4.22672	2.64008e-05	0.00445104	-0.125961	0.0298011	-0.146635	0.0215018	cis
rs890976	OID44837	PDCD6	4.22666	2.64071e-05	0.00445205	0.153766	0.03638	0.146633	0.0215013	cis
rs890979	OID44837	PDCD6	4.22666	2.64071e-05	0.00445205	0.153766	0.03638	0.146633	0.0215013	cis
rs66804213	OID43279	VSTM1	4.22666	2.64071e-05	0.00445205	0.180826	0.0427823	0.146633	0.0215013	cis
rs111700190	OID45305	ANG	4.22663	2.64102e-05	0.00445255	0.209842	0.0496475	0.146632	0.021501	cis
rs11722031	OID42179	BDH2	-4.22661	2.64134e-05	0.00445305	-0.25378	0.0600434	-0.146631	0.0215008	cis
rs72825096	OID44718	IL1R2	-4.22659	2.64154e-05	0.00445338	-0.0921955	0.0218132	-0.146631	0.0215006	cis
chr22_49750521_A_AC	OID44568	CRELD2	4.22656	2.64185e-05	0.00445387	0.248193	0.0587223	0.14663	0.0215003	cis
rs2242653	OID45446	C4B	-4.22656	2.64191e-05	0.00445395	-0.203566	0.0481637	-0.14663	0.0215003	cis
rs860060	OID44127	PROK1	-4.22654	2.64213e-05	0.0044543	-0.168089	0.0397699	-0.146629	0.0215001	cis
rs4074759	OID44132	PSCA	-4.22652	2.64228e-05	0.00445439	-0.8947	0.211687	-0.146629	0.0214999	cis
rs4074758	OID44132	PSCA	-4.22652	2.64228e-05	0.00445439	-0.8947	0.211687	-0.146629	0.0214999	cis
rs6583636	OID44132	PSCA	-4.22652	2.64228e-05	0.00445439	-0.8947	0.211687	-0.146629	0.0214999	cis
rs6583638	OID44132	PSCA	-4.22652	2.64228e-05	0.00445439	-0.8947	0.211687	-0.146629	0.0214999	cis
rs7386569	OID44132	PSCA	-4.22652	2.64228e-05	0.00445439	-0.8947	0.211687	-0.146629	0.0214999	cis
rs13255287	OID44132	PSCA	-4.22652	2.64228e-05	0.00445439	-0.8947	0.211687	-0.146629	0.0214999	cis
rs28661915	OID44132	PSCA	-4.22652	2.64228e-05	0.00445439	-0.8947	0.211687	-0.146629	0.0214999	cis
rs151168935	OID44648	FBLN7	4.22652	2.64235e-05	0.0044545	0.201274	0.0476218	0.146628	0.0214999	cis
rs2240100	OID44047	NUDCD3	-4.22651	2.64242e-05	0.0044546	-0.118785	0.0281047	-0.146628	0.0214998	cis
rs150484029	OID45288	TNXB	4.22651	2.64247e-05	0.0044546	0.255432	0.0604358	0.146628	0.0214998	cis
rs184969969	OID45288	TNXB	4.22651	2.64247e-05	0.0044546	0.255432	0.0604358	0.146628	0.0214998	cis
rs142133022	OID45288	TNXB	4.22651	2.64247e-05	0.0044546	0.255432	0.0604358	0.146628	0.0214998	cis
rs12623454	OID44721	INHBB	-4.2265	2.64251e-05	0.00445465	-0.139306	0.0329602	-0.146628	0.0214997	cis
chr1_62517220_C_T	OID45306	ANGPTL3	-4.22648	2.64282e-05	0.00445515	-0.105676	0.0250033	-0.146627	0.0214995	cis
rs142709853	OID42325	CRTAP	-4.22647	2.64295e-05	0.00445534	-0.392134	0.0927807	-0.146627	0.0214994	cis
rs236662	OID44502	CCL24	4.22643	2.64335e-05	0.004456	0.516754	0.122267	0.146625	0.021499	cis
rs241890	OID44982	TIMP3	4.22642	2.64353e-05	0.00445628	0.472855	0.111881	0.146625	0.0214989	cis
rs546712533	OID43386	ARSB	-4.2264	2.64376e-05	0.00445665	-0.255212	0.0603852	-0.146624	0.0214987	cis
rs1350543	OID44727	KDR	-4.22639	2.64383e-05	0.00445667	-0.0684332	0.0161919	-0.146624	0.0214986	cis
rs2125493	OID44727	KDR	-4.22639	2.64383e-05	0.00445667	-0.0684332	0.0161919	-0.146624	0.0214986	cis
rs1547512	OID44727	KDR	-4.22639	2.64383e-05	0.00445667	-0.0684332	0.0161919	-0.146624	0.0214986	cis
rs1547511	OID44727	KDR	-4.22639	2.64383e-05	0.00445667	-0.0684332	0.0161919	-0.146624	0.0214986	cis
rs73534250	OID44129	PRSS53	-4.22638	2.64394e-05	0.00445684	-0.357846	0.0846696	-0.146624	0.0214985	cis
rs11943099	OID44203	S100P	4.22637	2.64407e-05	0.00445698	0.162606	0.0384741	0.146623	0.0214984	cis
rs7697441	OID44203	S100P	4.22637	2.64407e-05	0.00445698	0.162606	0.0384741	0.146623	0.0214984	cis
rs7672291	OID44203	S100P	4.22637	2.64407e-05	0.00445698	0.162606	0.0384741	0.146623	0.0214984	cis
rs35086610	OID42493	GALNT3	4.22636	2.64421e-05	0.00445719	0.197193	0.046658	0.146623	0.0214983	cis
rs35992858	OID42493	GALNT3	4.22636	2.64421e-05	0.00445719	0.197193	0.046658	0.146623	0.0214983	cis
rs10937445	OID45157	IL1RAP	-4.22635	2.64429e-05	0.0044573	-0.11634	0.0275272	-0.146623	0.0214982	cis
rs1516988	OID45209	PAMR1	4.22632	2.64464e-05	0.00445786	0.0798188	0.0188861	0.146622	0.0214979	cis
chr8_11627375_GGATAGATA_GGATA	OID45099	CTSB	4.22624	2.64557e-05	0.00445922	0.393426	0.0930914	0.146619	0.0214971	cis
chr22_49873643_GA_G	OID44568	CRELD2	4.22624	2.64557e-05	0.00445922	0.256538	0.0607012	0.146619	0.0214971	cis
rs6520141	OID44568	CRELD2	4.22624	2.64557e-05	0.00445922	0.256538	0.0607012	0.146619	0.0214971	cis
rs10625695	OID44568	CRELD2	4.22624	2.64557e-05	0.00445922	0.256538	0.0607012	0.146619	0.0214971	cis
rs7291903	OID44568	CRELD2	4.22624	2.64557e-05	0.00445922	0.256538	0.0607012	0.146619	0.0214971	cis
rs6520063	OID44568	CRELD2	4.22624	2.64557e-05	0.00445922	0.256538	0.0607012	0.146619	0.0214971	cis
rs369529121	OID44568	CRELD2	4.22624	2.64557e-05	0.00445922	0.256538	0.0607012	0.146619	0.0214971	cis
rs1910123	OID43749	GFRAL	4.22624	2.64558e-05	0.00445922	0.143344	0.0339176	0.146619	0.0214971	cis
rs1553332	OID43749	GFRAL	4.22624	2.64558e-05	0.00445922	0.143344	0.0339176	0.146619	0.0214971	cis
chr6_55273721_A_ATTTGAATACTTTTTGC	OID43749	GFRAL	4.22624	2.64558e-05	0.00445922	0.143344	0.0339176	0.146619	0.0214971	cis
rs1180280	OID42571	HPCAL4	-4.2262	2.64601e-05	0.00445992	-0.176625	0.0417928	-0.146618	0.0214967	cis
rs190243289	OID44861	PODXL2	4.22619	2.64612e-05	0.00446009	0.379742	0.0898544	0.146617	0.0214966	cis
rs62155725	OID42609	IL1RL2	-4.22613	2.64686e-05	0.00446117	-0.164366	0.0388928	-0.146615	0.021496	cis
rs138012192	OID44504	CCL4	4.22612	2.64689e-05	0.00446117	0.686903	0.162537	0.146615	0.0214959	cis
rs180928666	OID44504	CCL4	4.22612	2.64689e-05	0.00446117	0.686903	0.162537	0.146615	0.0214959	cis
rs531762733	OID44504	CCL4	4.22612	2.64689e-05	0.00446117	0.686903	0.162537	0.146615	0.0214959	cis
rs200570855	OID44504	CCL4	4.22612	2.64689e-05	0.00446117	0.686903	0.162537	0.146615	0.0214959	cis
rs188747141	OID44504	CCL4	4.22612	2.64689e-05	0.00446117	0.686903	0.162537	0.146615	0.0214959	cis
chr17_36565436_A_AT	OID44504	CCL4	4.22612	2.64689e-05	0.00446117	0.686903	0.162537	0.146615	0.0214959	cis
rs191546903	OID44504	CCL4	4.22612	2.64689e-05	0.00446117	0.686903	0.162537	0.146615	0.0214959	cis
rs533327227	OID44504	CCL4	4.22612	2.64689e-05	0.00446117	0.686903	0.162537	0.146615	0.0214959	cis
rs182503250	OID44504	CCL4	4.22612	2.64689e-05	0.00446117	0.686903	0.162537	0.146615	0.0214959	cis
rs1488591	OID43482	CD200R1	-4.22612	2.64695e-05	0.00446124	-0.0781317	0.0184878	-0.146615	0.0214959	cis
rs184926990	OID41195	FAM72A	-4.2261	2.64711e-05	0.00446149	-0.575159	0.136097	-0.146614	0.0214958	cis
rs45500697	OID43328	ADAM22	4.22607	2.64756e-05	0.00446221	0.280146	0.0662901	0.146613	0.0214954	cis
rs58238559	OID43328	ADAM22	4.22607	2.64756e-05	0.00446221	0.280146	0.0662901	0.146613	0.0214954	cis
rs11753417	OID43966	MDGA1	-4.22606	2.64757e-05	0.00446221	-0.376171	0.0890122	-0.146613	0.0214953	cis
rs13002028	OID45243	QPCT	4.22606	2.64766e-05	0.00446233	0.13153	0.0311236	0.146613	0.0214953	cis
rs113333746	OID44087	PER3	-4.22604	2.6479e-05	0.00446271	-0.631664	0.14947	-0.146612	0.0214951	cis
rs1337821	OID43564	CRISP2	4.226	2.6483e-05	0.00446337	0.127612	0.030197	0.146611	0.0214947	cis
rs7279993	OID43741	GATD3	-4.22599	2.64845e-05	0.0044636	-0.175931	0.0416308	-0.14661	0.0214946	cis
rs11033045	OID43374	APIP	-4.22597	2.64867e-05	0.00446383	-0.168638	0.0399052	-0.14661	0.0214944	cis
rs3088168	OID43374	APIP	-4.22597	2.64867e-05	0.00446383	-0.168638	0.0399052	-0.14661	0.0214944	cis
rs1043101	OID43374	APIP	-4.22597	2.64867e-05	0.00446383	-0.168638	0.0399052	-0.14661	0.0214944	cis
rs11033046	OID43374	APIP	-4.22597	2.64867e-05	0.00446383	-0.168638	0.0399052	-0.14661	0.0214944	cis
rs12361171	OID43374	APIP	-4.22597	2.64867e-05	0.00446383	-0.168638	0.0399052	-0.14661	0.0214944	cis
rs181225804	OID43784	GSTT2B	-4.22597	2.64871e-05	0.00446383	-1.03868	0.245786	-0.14661	0.0214944	cis
rs307590	OID45279	TIMP4	-4.22595	2.64891e-05	0.00446383	-0.133773	0.0316552	-0.146609	0.0214942	cis
rs307587	OID45279	TIMP4	-4.22595	2.64891e-05	0.00446383	-0.133773	0.0316552	-0.146609	0.0214942	cis
rs12729592	OID42448	FCGR2B	-4.22594	2.64902e-05	0.00446383	-0.409139	0.0968162	-0.146609	0.0214941	cis
rs6696500	OID42448	FCGR2B	-4.22594	2.64902e-05	0.00446383	-0.409139	0.0968162	-0.146609	0.0214941	cis
rs12079477	OID42448	FCGR2B	-4.22594	2.64902e-05	0.00446383	-0.409139	0.0968162	-0.146609	0.0214941	cis
rs1542611	OID45325	CCL18	4.22592	2.6492e-05	0.00446383	0.190927	0.04518	0.146608	0.0214939	cis
rs72818340	OID45325	CCL18	4.22592	2.6492e-05	0.00446383	0.190927	0.04518	0.146608	0.0214939	cis
rs7791200	OID44692	GPNMB	4.22592	2.6492e-05	0.00446383	0.0741546	0.0175476	0.146608	0.0214939	cis
chr7_23143586_C_CT	OID44692	GPNMB	4.22592	2.6492e-05	0.00446383	0.0741546	0.0175476	0.146608	0.0214939	cis
rs57864591	OID44692	GPNMB	4.22592	2.6492e-05	0.00446383	0.0741546	0.0175476	0.146608	0.0214939	cis
rs6978475	OID44692	GPNMB	4.22592	2.6492e-05	0.00446383	0.0741546	0.0175476	0.146608	0.0214939	cis
rs6978478	OID44692	GPNMB	4.22592	2.6492e-05	0.00446383	0.0741546	0.0175476	0.146608	0.0214939	cis
rs4294098	OID44692	GPNMB	4.22592	2.6492e-05	0.00446383	0.0741546	0.0175476	0.146608	0.0214939	cis
rs4504540	OID44692	GPNMB	4.22592	2.6492e-05	0.00446383	0.0741546	0.0175476	0.146608	0.0214939	cis
rs6975524	OID44692	GPNMB	4.22592	2.6492e-05	0.00446383	0.0741546	0.0175476	0.146608	0.0214939	cis
rs6976957	OID44692	GPNMB	4.22592	2.6492e-05	0.00446383	0.0741546	0.0175476	0.146608	0.0214939	cis
rs6956828	OID44692	GPNMB	4.22592	2.6492e-05	0.00446383	0.0741546	0.0175476	0.146608	0.0214939	cis
rs11271006	OID44692	GPNMB	4.22592	2.6492e-05	0.00446383	0.0741546	0.0175476	0.146608	0.0214939	cis
rs6962213	OID44692	GPNMB	4.22592	2.6492e-05	0.00446383	0.0741546	0.0175476	0.146608	0.0214939	cis
rs10280815	OID44692	GPNMB	4.22592	2.6492e-05	0.00446383	0.0741546	0.0175476	0.146608	0.0214939	cis
rs10225608	OID44692	GPNMB	4.22592	2.6492e-05	0.00446383	0.0741546	0.0175476	0.146608	0.0214939	cis
rs28624974	OID44692	GPNMB	4.22592	2.6492e-05	0.00446383	0.0741546	0.0175476	0.146608	0.0214939	cis
rs10270695	OID44692	GPNMB	4.22592	2.6492e-05	0.00446383	0.0741546	0.0175476	0.146608	0.0214939	cis
rs10270788	OID44692	GPNMB	4.22592	2.6492e-05	0.00446383	0.0741546	0.0175476	0.146608	0.0214939	cis
rs28716381	OID44692	GPNMB	4.22592	2.6492e-05	0.00446383	0.0741546	0.0175476	0.146608	0.0214939	cis
rs1358442	OID44692	GPNMB	4.22592	2.6492e-05	0.00446383	0.0741546	0.0175476	0.146608	0.0214939	cis
rs4295546	OID44692	GPNMB	4.22592	2.6492e-05	0.00446383	0.0741546	0.0175476	0.146608	0.0214939	cis
rs10279194	OID44692	GPNMB	4.22592	2.6492e-05	0.00446383	0.0741546	0.0175476	0.146608	0.0214939	cis
rs3950345	OID44692	GPNMB	4.22592	2.6492e-05	0.00446383	0.0741546	0.0175476	0.146608	0.0214939	cis
rs35378213	OID44692	GPNMB	4.22592	2.6492e-05	0.00446383	0.0741546	0.0175476	0.146608	0.0214939	cis
rs5882889	OID44692	GPNMB	4.22592	2.6492e-05	0.00446383	0.0741546	0.0175476	0.146608	0.0214939	cis
rs2390758	OID44692	GPNMB	4.22592	2.6492e-05	0.00446383	0.0741546	0.0175476	0.146608	0.0214939	cis
rs2178140	OID44692	GPNMB	4.22592	2.6492e-05	0.00446383	0.0741546	0.0175476	0.146608	0.0214939	cis
rs2178139	OID44692	GPNMB	4.22592	2.6492e-05	0.00446383	0.0741546	0.0175476	0.146608	0.0214939	cis
rs2141306	OID44692	GPNMB	4.22592	2.6492e-05	0.00446383	0.0741546	0.0175476	0.146608	0.0214939	cis
rs2141305	OID44692	GPNMB	4.22592	2.6492e-05	0.00446383	0.0741546	0.0175476	0.146608	0.0214939	cis
chr7_23152502_T_TTTC	OID44692	GPNMB	4.22592	2.6492e-05	0.00446383	0.0741546	0.0175476	0.146608	0.0214939	cis
rs6945510	OID44692	GPNMB	4.22592	2.6492e-05	0.00446383	0.0741546	0.0175476	0.146608	0.0214939	cis
rs6965833	OID44692	GPNMB	4.22592	2.6492e-05	0.00446383	0.0741546	0.0175476	0.146608	0.0214939	cis
rs6949363	OID44692	GPNMB	4.22592	2.6492e-05	0.00446383	0.0741546	0.0175476	0.146608	0.0214939	cis
rs6859237	OID44837	PDCD6	4.22589	2.64957e-05	0.00446443	0.168385	0.0398461	0.146607	0.0214936	cis
rs603061	OID43495	CD6	4.22588	2.64966e-05	0.00446456	0.147586	0.0349243	0.146607	0.0214935	cis
rs11687733	OID44648	FBLN7	-4.22587	2.64977e-05	0.00446471	-0.154667	0.0366	-0.146606	0.0214935	cis
rs191481177	OID41573	OLFM2	-4.22583	2.65029e-05	0.00446558	-1.01461	0.240096	-0.146605	0.021493	cis
rs62350347	OID45355	F11	4.22581	2.65054e-05	0.00446598	0.102975	0.0243682	0.146604	0.0214928	cis
rs76610544	OID45258	SIGLEC5	-4.22577	2.65096e-05	0.00446631	-0.540126	0.127817	-0.146603	0.0214924	cis
rs79955662	OID45258	SIGLEC5	-4.22577	2.65096e-05	0.00446631	-0.540126	0.127817	-0.146603	0.0214924	cis
rs242123	OID43678	ENTPD6	-4.22577	2.65098e-05	0.00446631	-0.150802	0.0356863	-0.146603	0.0214924	cis
rs242121	OID43678	ENTPD6	-4.22577	2.65098e-05	0.00446631	-0.150802	0.0356863	-0.146603	0.0214924	cis
rs2122797873	OID43678	ENTPD6	-4.22577	2.65098e-05	0.00446631	-0.150802	0.0356863	-0.146603	0.0214924	cis
rs242127	OID43678	ENTPD6	-4.22577	2.65098e-05	0.00446631	-0.150802	0.0356863	-0.146603	0.0214924	cis
rs77053793	OID43678	ENTPD6	4.22577	2.65098e-05	0.00446631	0.150802	0.0356863	0.146603	0.0214924	cis
rs6037154	OID43678	ENTPD6	4.22577	2.65098e-05	0.00446631	0.150802	0.0356863	0.146603	0.0214924	cis
rs139528201	OID43678	ENTPD6	4.22577	2.65098e-05	0.00446631	0.150802	0.0356863	0.146603	0.0214924	cis
rs73111297	OID43678	ENTPD6	4.22577	2.65098e-05	0.00446631	0.150802	0.0356863	0.146603	0.0214924	cis
rs73111300	OID43678	ENTPD6	4.22577	2.65098e-05	0.00446631	0.150802	0.0356863	0.146603	0.0214924	cis
rs113079635	OID43678	ENTPD6	4.22577	2.65098e-05	0.00446631	0.150802	0.0356863	0.146603	0.0214924	cis
rs6050691	OID43678	ENTPD6	4.22577	2.65098e-05	0.00446631	0.150802	0.0356863	0.146603	0.0214924	cis
rs142751587	OID43678	ENTPD6	4.22577	2.65098e-05	0.00446631	0.150802	0.0356863	0.146603	0.0214924	cis
rs113775785	OID43678	ENTPD6	4.22577	2.65098e-05	0.00446631	0.150802	0.0356863	0.146603	0.0214924	cis
rs112632915	OID43678	ENTPD6	4.22577	2.65098e-05	0.00446631	0.150802	0.0356863	0.146603	0.0214924	cis
rs73113113	OID43678	ENTPD6	4.22577	2.65098e-05	0.00446631	0.150802	0.0356863	0.146603	0.0214924	cis
rs6050694	OID43678	ENTPD6	4.22577	2.65098e-05	0.00446631	0.150802	0.0356863	0.146603	0.0214924	cis
rs143874519	OID42448	FCGR2B	4.22575	2.6512e-05	0.00446666	0.465181	0.110083	0.146602	0.0214922	cis
rs62155727	OID42609	IL1RL2	-4.22573	2.65143e-05	0.00446703	-0.162669	0.0384949	-0.146602	0.021492	cis
rs11197720	OID44859	PNLIPRP2	4.22572	2.65153e-05	0.00446717	0.905337	0.214244	0.146601	0.0214919	cis
rs117387556	OID43229	TPSD1	4.22572	2.65157e-05	0.00446722	0.511883	0.121135	0.146601	0.0214919	cis
rs12630796	OID40995	CEP97	-4.2257	2.65182e-05	0.00446761	-0.239592	0.0566987	-0.1466	0.0214917	cis
rs2072597	OID43813	HOOK2	4.22568	2.65205e-05	0.00446798	0.104852	0.0248132	0.1466	0.0214915	cis
rs191864178	OID43328	ADAM22	4.22567	2.65207e-05	0.00446799	0.408594	0.0966932	0.1466	0.0214915	cis
rs669173	OID43550	COL24A1	-4.22567	2.65211e-05	0.00446803	-0.101247	0.0239601	-0.1466	0.0214914	cis
rs116965450	OID44132	PSCA	4.22566	2.65228e-05	0.00446831	1.80882	0.428056	0.146599	0.0214913	cis
rs189701202	OID43348	AIF1L	-4.22565	2.65236e-05	0.00446841	-0.442482	0.104713	-0.146599	0.0214912	cis
rs100912	OID45097	CTRB1	-4.22561	2.65278e-05	0.00446908	-0.182261	0.0431325	-0.146598	0.0214909	cis
rs28621627	OID43579	CTSH	-4.22561	2.65278e-05	0.00446908	-0.228011	0.0539593	-0.146598	0.0214908	cis
rs76581511	OID45361	FCN2	4.22556	2.65333e-05	0.00446996	0.250327	0.0592411	0.146596	0.0214904	cis
rs11794783	OID45361	FCN2	4.22556	2.65333e-05	0.00446996	0.250327	0.0592411	0.146596	0.0214904	cis
rs111519805	OID44698	HBZ	-4.22555	2.65354e-05	0.00447025	-0.798339	0.188932	-0.146595	0.0214902	cis
rs117693782	OID44698	HBZ	-4.22555	2.65354e-05	0.00447025	-0.798339	0.188932	-0.146595	0.0214902	cis
rs117089608	OID44698	HBZ	-4.22555	2.65354e-05	0.00447025	-0.798339	0.188932	-0.146595	0.0214902	cis
rs668488	OID42096	AFAP1L2	-4.22553	2.65372e-05	0.00447052	-0.146451	0.0346586	-0.146595	0.02149	cis
rs12565271	OID44798	MYOM3	4.22553	2.65375e-05	0.00447055	0.27345	0.0647137	0.146595	0.02149	cis
rs11053491	OID43538	CLEC7A	4.22552	2.65387e-05	0.00447073	0.213927	0.0506274	0.146594	0.0214899	cis
rs9699949	OID44201	S100A16	4.2255	2.65409e-05	0.00447107	0.178799	0.0423144	0.146594	0.0214897	cis
chr1_203058591_G_T	OID45071	CHIT1	4.22544	2.6548e-05	0.00447226	0.388731	0.0919979	0.146592	0.0214891	cis
rs118147272	OID44860	PNP	4.22543	2.65482e-05	0.00447227	1.31938	0.312247	0.146592	0.0214891	cis
rs9265981	OID42553	HCG22	-4.22542	2.65499e-05	0.00447252	-0.542949	0.128496	-0.146591	0.0214889	cis
rs6017673	OID44278	SPINT3	-4.22541	2.65517e-05	0.00447278	-0.212145	0.0502071	-0.146591	0.0214888	cis
rs35629122	OID44278	SPINT3	-4.22541	2.65517e-05	0.00447278	-0.212145	0.0502071	-0.146591	0.0214888	cis
rs1437560	OID45196	NID2	4.22535	2.65582e-05	0.00447384	0.176947	0.0418775	0.146589	0.0214882	cis
rs4901266	OID45196	NID2	4.22535	2.65582e-05	0.00447384	0.176947	0.0418775	0.146589	0.0214882	cis
rs1265181	OID42553	HCG22	4.22531	2.65624e-05	0.00447446	0.590059	0.139649	0.146587	0.0214879	cis
rs1265178	OID42553	HCG22	4.22531	2.65624e-05	0.00447446	0.590059	0.139649	0.146587	0.0214879	cis
rs1265177	OID42553	HCG22	4.22531	2.65624e-05	0.00447446	0.590059	0.139649	0.146587	0.0214879	cis
rs3068795	OID42553	HCG22	4.22531	2.65624e-05	0.00447446	0.590059	0.139649	0.146587	0.0214879	cis
rs146003472	OID45446	C4B	-4.22529	2.65644e-05	0.00447477	-0.390453	0.0924084	-0.146587	0.0214877	cis
rs12061779	OID42541	GSTM4	-4.22528	2.65663e-05	0.00447487	-0.534903	0.126596	-0.146586	0.0214875	cis
rs2854198	OID45300	ACE	4.22526	2.6568e-05	0.00447487	0.109767	0.0259788	0.146586	0.0214874	cis
rs2257281	OID45300	ACE	4.22526	2.6568e-05	0.00447487	0.109767	0.0259788	0.146586	0.0214874	cis
rs2854196	OID45300	ACE	4.22526	2.6568e-05	0.00447487	0.109767	0.0259788	0.146586	0.0214874	cis
rs2727349	OID45300	ACE	4.22526	2.6568e-05	0.00447487	0.109767	0.0259788	0.146586	0.0214874	cis
rs2665801	OID45300	ACE	4.22526	2.6568e-05	0.00447487	0.109767	0.0259788	0.146586	0.0214874	cis
rs2854194	OID45300	ACE	4.22526	2.6568e-05	0.00447487	0.109767	0.0259788	0.146586	0.0214874	cis
rs2665847	OID45300	ACE	4.22526	2.6568e-05	0.00447487	0.109767	0.0259788	0.146586	0.0214874	cis
rs2727351	OID45300	ACE	4.22526	2.6568e-05	0.00447487	0.109767	0.0259788	0.146586	0.0214874	cis
rs2665849	OID45300	ACE	4.22526	2.6568e-05	0.00447487	0.109767	0.0259788	0.146586	0.0214874	cis
rs2727352	OID45300	ACE	4.22526	2.6568e-05	0.00447487	0.109767	0.0259788	0.146586	0.0214874	cis
rs2665850	OID45300	ACE	4.22526	2.6568e-05	0.00447487	0.109767	0.0259788	0.146586	0.0214874	cis
rs2008053	OID45300	ACE	4.22526	2.6568e-05	0.00447487	0.109767	0.0259788	0.146586	0.0214874	cis
rs2457681	OID45300	ACE	4.22526	2.6568e-05	0.00447487	0.109767	0.0259788	0.146586	0.0214874	cis
rs3020613	OID45300	ACE	4.22526	2.6568e-05	0.00447487	0.109767	0.0259788	0.146586	0.0214874	cis
rs2854192	OID45300	ACE	4.22526	2.6568e-05	0.00447487	0.109767	0.0259788	0.146586	0.0214874	cis
rs2665851	OID45300	ACE	4.22526	2.6568e-05	0.00447487	0.109767	0.0259788	0.146586	0.0214874	cis
rs9911428	OID45300	ACE	4.22526	2.6568e-05	0.00447487	0.109767	0.0259788	0.146586	0.0214874	cis
rs2665827	OID45300	ACE	4.22526	2.6568e-05	0.00447487	0.109767	0.0259788	0.146586	0.0214874	cis
rs396050	OID43429	BTN3A2	-4.22526	2.65681e-05	0.00447487	-0.117838	0.0278889	-0.146586	0.0214874	cis
rs2184066	OID44252	SLAMF7	-4.22526	2.65682e-05	0.00447487	-0.15856	0.0375267	-0.146586	0.0214874	cis
rs2151292	OID44252	SLAMF7	-4.22526	2.65682e-05	0.00447487	-0.15856	0.0375267	-0.146586	0.0214874	cis
rs12126310	OID44252	SLAMF7	-4.22526	2.65682e-05	0.00447487	-0.15856	0.0375267	-0.146586	0.0214874	cis
rs11265522	OID44252	SLAMF7	-4.22526	2.65682e-05	0.00447487	-0.15856	0.0375267	-0.146586	0.0214874	cis
rs4696669	OID44450	AFAP1	4.22525	2.65701e-05	0.00447516	0.212224	0.0502277	0.146585	0.0214872	cis
rs13215663	OID43564	CRISP2	4.22524	2.65713e-05	0.00447532	0.149458	0.0353727	0.146585	0.0214871	cis
rs13215868	OID43564	CRISP2	4.22524	2.65713e-05	0.00447532	0.149458	0.0353727	0.146585	0.0214871	cis
rs12601749	OID42329	CSF3	-4.22523	2.65724e-05	0.00447549	-0.128474	0.0304065	-0.146584	0.021487	cis
rs2785174	OID43374	APIP	-4.22522	2.65736e-05	0.00447567	-0.188005	0.0444959	-0.146584	0.0214869	cis
rs1541136	OID43774	GPC5	-4.2252	2.65753e-05	0.00447593	-0.162439	0.0384452	-0.146584	0.0214868	cis
rs3761190	OID44411	WFDC12	-4.22519	2.6577e-05	0.00447597	-0.153837	0.0364095	-0.146583	0.0214866	cis
rs117492858	OID44474	BCAT1	-4.22518	2.65771e-05	0.00447597	-0.359225	0.08502	-0.146583	0.0214866	cis
rs145217960	OID44474	BCAT1	-4.22518	2.65771e-05	0.00447597	-0.359225	0.08502	-0.146583	0.0214866	cis
rs117881524	OID44474	BCAT1	-4.22518	2.65771e-05	0.00447597	-0.359225	0.08502	-0.146583	0.0214866	cis
rs2330609	OID44528	CDH6	-4.22518	2.65775e-05	0.00447597	-0.0946045	0.0223906	-0.146583	0.0214866	cis
rs6450800	OID44528	CDH6	-4.22518	2.65775e-05	0.00447597	-0.0946045	0.0223906	-0.146583	0.0214866	cis
rs4867285	OID44528	CDH6	-4.22518	2.65775e-05	0.00447597	-0.0946045	0.0223906	-0.146583	0.0214866	cis
rs10065316	OID44528	CDH6	-4.22518	2.65775e-05	0.00447597	-0.0946045	0.0223906	-0.146583	0.0214866	cis
rs10073247	OID44528	CDH6	-4.22518	2.65775e-05	0.00447597	-0.0946045	0.0223906	-0.146583	0.0214866	cis
rs10065389	OID44528	CDH6	-4.22518	2.65775e-05	0.00447597	-0.0946045	0.0223906	-0.146583	0.0214866	cis
rs6450813	OID44528	CDH6	-4.22518	2.65775e-05	0.00447597	-0.0946045	0.0223906	-0.146583	0.0214866	cis
rs10040869	OID44528	CDH6	-4.22518	2.65775e-05	0.00447597	-0.0946045	0.0223906	-0.146583	0.0214866	cis
rs1921094	OID44528	CDH6	-4.22518	2.65775e-05	0.00447597	-0.0946045	0.0223906	-0.146583	0.0214866	cis
rs10940923	OID44528	CDH6	-4.22518	2.65775e-05	0.00447597	-0.0946045	0.0223906	-0.146583	0.0214866	cis
rs4551078	OID44528	CDH6	-4.22518	2.65775e-05	0.00447597	-0.0946045	0.0223906	-0.146583	0.0214866	cis
rs9792913	OID43041	S100A14	4.22518	2.65778e-05	0.00447597	0.204236	0.0483379	0.146583	0.0214865	cis
rs9700928	OID43041	S100A14	4.22518	2.65778e-05	0.00447597	0.204236	0.0483379	0.146583	0.0214865	cis
rs7156066	OID45196	NID2	-4.22516	2.65794e-05	0.00447623	-0.176379	0.041745	-0.146582	0.0214864	cis
rs337835	OID43386	ARSB	4.22513	2.65829e-05	0.00447677	0.192873	0.045649	0.146581	0.0214861	cis
rs10039384	OID43386	ARSB	4.22513	2.65829e-05	0.00447677	0.192873	0.045649	0.146581	0.0214861	cis
rs149869430	OID44129	PRSS53	4.22511	2.65859e-05	0.00447716	0.162301	0.0384135	0.14658	0.0214858	cis
rs34082782	OID44129	PRSS53	4.22511	2.65859e-05	0.00447716	0.162301	0.0384135	0.14658	0.0214858	cis
rs35314490	OID44129	PRSS53	4.22511	2.65859e-05	0.00447716	0.162301	0.0384135	0.14658	0.0214858	cis
rs35472514	OID44129	PRSS53	4.22511	2.65859e-05	0.00447716	0.162301	0.0384135	0.14658	0.0214858	cis
rs12928725	OID44129	PRSS53	4.22511	2.65859e-05	0.00447716	0.162301	0.0384135	0.14658	0.0214858	cis
rs6033949	OID44935	SIRPB1	-4.22505	2.6593e-05	0.00447833	-0.136072	0.032206	-0.146578	0.0214852	cis
rs11672913	OID43336	ADGRE1	-4.22504	2.65934e-05	0.00447837	-0.219457	0.051942	-0.146578	0.0214852	cis
rs72482986	OID44628	ENPP7	4.22499	2.65998e-05	0.00447943	0.304369	0.0720401	0.146576	0.0214846	cis
rs79677354	OID42898	PEBP4	4.22497	2.66017e-05	0.00447972	1.43634	0.339964	0.146576	0.0214845	cis
rs12881022	OID44229	SERPINA9	-4.22495	2.66043e-05	0.00448003	-0.166253	0.0393503	-0.146575	0.0214843	cis
rs1771699	OID44229	SERPINA9	-4.22495	2.66043e-05	0.00448003	-0.166253	0.0393503	-0.146575	0.0214843	cis
rs1771700	OID44229	SERPINA9	-4.22495	2.66043e-05	0.00448003	-0.166253	0.0393503	-0.146575	0.0214843	cis
rs1768113	OID44229	SERPINA9	-4.22495	2.66043e-05	0.00448003	-0.166253	0.0393503	-0.146575	0.0214843	cis
rs1741237	OID44229	SERPINA9	-4.22495	2.66043e-05	0.00448003	-0.166253	0.0393503	-0.146575	0.0214843	cis
rs1741238	OID44229	SERPINA9	-4.22495	2.66043e-05	0.00448003	-0.166253	0.0393503	-0.146575	0.0214843	cis
rs116219797	OID43847	IL18R1	4.22492	2.66081e-05	0.00448063	0.195749	0.0463322	0.146574	0.0214839	cis
rs186796768	OID43847	IL18R1	4.22492	2.66081e-05	0.00448063	0.195749	0.0463322	0.146574	0.0214839	cis
rs6547618	OID45422	TGOLN2	-4.22489	2.66107e-05	0.00448104	-0.138428	0.0327649	-0.146573	0.0214837	cis
rs6722906	OID44535	CGREF1	-4.22488	2.66119e-05	0.00448116	-0.178003	0.0421321	-0.146573	0.0214836	cis
rs6753540	OID44535	CGREF1	-4.22488	2.66119e-05	0.00448116	-0.178003	0.0421321	-0.146573	0.0214836	cis
rs4552148	OID44535	CGREF1	-4.22488	2.66119e-05	0.00448116	-0.178003	0.0421321	-0.146573	0.0214836	cis
rs41448746	OID44535	CGREF1	-4.22488	2.66119e-05	0.00448116	-0.178003	0.0421321	-0.146573	0.0214836	cis
rs117780492	OID44935	SIRPB1	-4.22487	2.66133e-05	0.00448136	-0.34791	0.082348	-0.146572	0.0214835	cis
rs140478564	OID44546	CLEC5A	-4.22483	2.66181e-05	0.00448215	-0.201745	0.0477522	-0.146571	0.0214831	cis
rs9982899	OID43741	GATD3	-4.22482	2.66187e-05	0.00448222	-0.175023	0.0414272	-0.146571	0.021483	cis
rs9306162	OID43741	GATD3	-4.22482	2.66187e-05	0.00448222	-0.175023	0.0414272	-0.146571	0.021483	cis
rs6786813	OID43934	LRIG1	-4.22481	2.66205e-05	0.0044825	-0.113092	0.0267685	-0.14657	0.0214829	cis
rs34407766	OID45429	VASN	-4.22478	2.66238e-05	0.00448302	-0.290607	0.0687863	-0.146569	0.0214826	cis
rs890849	OID45233	PRAM1	4.22476	2.66264e-05	0.00448327	0.403466	0.0955003	0.146569	0.0214823	cis
rs1180232670	OID43336	ADGRE1	4.22475	2.6627e-05	0.00448327	0.699709	0.165621	0.146568	0.0214823	cis
rs76510455	OID43561	CPVL	4.22474	2.66283e-05	0.00448327	0.576395	0.136433	0.146568	0.0214822	cis
rs116033950	OID43561	CPVL	4.22474	2.66283e-05	0.00448327	0.576395	0.136433	0.146568	0.0214822	cis
rs199744269	OID43561	CPVL	4.22474	2.66283e-05	0.00448327	0.576395	0.136433	0.146568	0.0214822	cis
rs575083100	OID43561	CPVL	4.22474	2.66283e-05	0.00448327	0.576395	0.136433	0.146568	0.0214822	cis
rs117660552	OID43561	CPVL	4.22474	2.66283e-05	0.00448327	0.576395	0.136433	0.146568	0.0214822	cis
rs75815984	OID43561	CPVL	4.22474	2.66283e-05	0.00448327	0.576395	0.136433	0.146568	0.0214822	cis
rs371358374	OID43561	CPVL	4.22474	2.66283e-05	0.00448327	0.576395	0.136433	0.146568	0.0214822	cis
rs116885300	OID43561	CPVL	4.22474	2.66283e-05	0.00448327	0.576395	0.136433	0.146568	0.0214822	cis
rs117877928	OID43561	CPVL	4.22474	2.66283e-05	0.00448327	0.576395	0.136433	0.146568	0.0214822	cis
rs148877286	OID43561	CPVL	4.22474	2.66283e-05	0.00448327	0.576395	0.136433	0.146568	0.0214822	cis
rs551972136	OID43561	CPVL	4.22474	2.66283e-05	0.00448327	0.576395	0.136433	0.146568	0.0214822	cis
rs117919011	OID43561	CPVL	4.22474	2.66283e-05	0.00448327	0.576395	0.136433	0.146568	0.0214822	cis
rs150117335	OID43561	CPVL	4.22474	2.66283e-05	0.00448327	0.576395	0.136433	0.146568	0.0214822	cis
rs79843648	OID43561	CPVL	4.22474	2.66283e-05	0.00448327	0.576395	0.136433	0.146568	0.0214822	cis
rs77139515	OID43561	CPVL	4.22474	2.66283e-05	0.00448327	0.576395	0.136433	0.146568	0.0214822	cis
rs148175606	OID43561	CPVL	4.22474	2.66283e-05	0.00448327	0.576395	0.136433	0.146568	0.0214822	cis
rs142932425	OID43561	CPVL	4.22474	2.66283e-05	0.00448327	0.576395	0.136433	0.146568	0.0214822	cis
rs117212665	OID43561	CPVL	4.22474	2.66283e-05	0.00448327	0.576395	0.136433	0.146568	0.0214822	cis
rs562271879	OID43561	CPVL	4.22474	2.66283e-05	0.00448327	0.576395	0.136433	0.146568	0.0214822	cis
rs139179740	OID43561	CPVL	4.22474	2.66283e-05	0.00448327	0.576395	0.136433	0.146568	0.0214822	cis
rs161052	OID43561	CPVL	4.22474	2.66283e-05	0.00448327	0.576395	0.136433	0.146568	0.0214822	cis
rs4646704	OID40785	ALDH1L1	4.22462	2.6643e-05	0.00448571	0.546765	0.129424	0.146564	0.0214809	cis
rs2269877	OID44450	AFAP1	4.2246	2.66448e-05	0.004486	0.29575	0.0700066	0.146563	0.0214808	cis
rs13241786	OID44435	ACHE	-4.2246	2.66452e-05	0.00448605	-0.0774321	0.0183289	-0.146563	0.0214807	cis
rs2172246	OID43168	TDGF1	-4.22459	2.66456e-05	0.0044861	-0.611565	0.144763	-0.146563	0.0214807	cis
rs10109214	OID43859	IMPA1	4.22458	2.66466e-05	0.00448624	0.111411	0.026372	0.146563	0.0214806	cis
rs78003443	OID42849	NQO1	4.22456	2.6649e-05	0.00448642	1.09101	0.258254	0.146562	0.0214804	cis
rs11075731	OID42849	NQO1	4.22456	2.6649e-05	0.00448642	1.09101	0.258254	0.146562	0.0214804	cis
rs557776631	OID42849	NQO1	4.22456	2.6649e-05	0.00448642	1.09101	0.258254	0.146562	0.0214804	cis
rs202152021	OID42849	NQO1	4.22456	2.6649e-05	0.00448642	1.09101	0.258254	0.146562	0.0214804	cis
rs200636548	OID42849	NQO1	4.22456	2.6649e-05	0.00448642	1.09101	0.258254	0.146562	0.0214804	cis
rs12445239	OID42849	NQO1	4.22456	2.6649e-05	0.00448642	1.09101	0.258254	0.146562	0.0214804	cis
rs12444699	OID42849	NQO1	4.22456	2.6649e-05	0.00448642	1.09101	0.258254	0.146562	0.0214804	cis
rs12445435	OID42849	NQO1	4.22456	2.6649e-05	0.00448642	1.09101	0.258254	0.146562	0.0214804	cis
rs77247008	OID42849	NQO1	4.22456	2.6649e-05	0.00448642	1.09101	0.258254	0.146562	0.0214804	cis
rs6499264	OID42849	NQO1	4.22456	2.6649e-05	0.00448642	1.09101	0.258254	0.146562	0.0214804	cis
rs13331006	OID44356	TPSAB1	-4.22454	2.66511e-05	0.00448671	-0.527567	0.124881	-0.146561	0.0214802	cis
rs13337795	OID44356	TPSAB1	-4.22454	2.66511e-05	0.00448671	-0.527567	0.124881	-0.146561	0.0214802	cis
rs13337837	OID44356	TPSAB1	-4.22454	2.66511e-05	0.00448671	-0.527567	0.124881	-0.146561	0.0214802	cis
rs35573672	OID43980	MMP12	4.22453	2.66527e-05	0.00448695	0.196454	0.0465032	0.146561	0.0214801	cis
rs71426774	OID42493	GALNT3	4.22452	2.66542e-05	0.00448714	0.22849	0.0540866	0.14656	0.02148	cis
rs71426775	OID42493	GALNT3	4.22452	2.66542e-05	0.00448714	0.22849	0.0540866	0.14656	0.02148	cis
rs146370805	OID45380	LBP	-4.22452	2.66542e-05	0.00448714	-0.37647	0.0891155	-0.14656	0.02148	cis
rs182218636	OID45108	DNASE1	4.22447	2.66595e-05	0.004488	0.396199	0.0937867	0.146559	0.0214795	cis
rs192378666	OID43630	DPEP1	-4.22439	2.66688e-05	0.0044895	-0.267653	0.0633589	-0.146556	0.0214787	cis
rs528815633	OID43630	DPEP1	-4.22439	2.66688e-05	0.0044895	-0.267653	0.0633589	-0.146556	0.0214787	cis
rs190989681	OID43630	DPEP1	-4.22439	2.66688e-05	0.0044895	-0.267653	0.0633589	-0.146556	0.0214787	cis
rs7581969	OID45086	COLEC11	-4.22433	2.66759e-05	0.00449056	-0.164653	0.0389774	-0.146554	0.0214781	cis
rs72763716	OID45086	COLEC11	-4.22433	2.66759e-05	0.00449056	-0.164653	0.0389774	-0.146554	0.0214781	cis
rs66894615	OID45086	COLEC11	-4.22433	2.66759e-05	0.00449056	-0.164653	0.0389774	-0.146554	0.0214781	cis
rs72763720	OID45086	COLEC11	-4.22433	2.66759e-05	0.00449056	-0.164653	0.0389774	-0.146554	0.0214781	cis
rs73129592	OID45086	COLEC11	-4.22433	2.66759e-05	0.00449056	-0.164653	0.0389774	-0.146554	0.0214781	cis
rs75365287	OID45086	COLEC11	-4.22433	2.66759e-05	0.00449056	-0.164653	0.0389774	-0.146554	0.0214781	cis
rs151028078	OID45413	SOD3	4.22432	2.66773e-05	0.00449076	0.153033	0.0362267	0.146554	0.021478	cis
rs79738421	OID45413	SOD3	4.22432	2.66773e-05	0.00449076	0.153033	0.0362267	0.146554	0.021478	cis
rs8062666	OID44496	CCL17	-4.22431	2.66777e-05	0.00449078	-0.361551	0.0855881	-0.146554	0.0214779	cis
rs28694508	OID44496	CCL17	-4.22431	2.66777e-05	0.00449078	-0.361551	0.0855881	-0.146554	0.0214779	cis
rs7295063	OID45269	STAB2	4.2243	2.6679e-05	0.00449094	0.0781171	0.0184923	0.146553	0.0214778	cis
rs1401989	OID45269	STAB2	4.2243	2.6679e-05	0.00449094	0.0781171	0.0184923	0.146553	0.0214778	cis
rs62248908	OID43168	TDGF1	4.22429	2.66806e-05	0.00449119	0.625122	0.147983	0.146553	0.0214777	cis
chr4_7745930_C_CG	OID44450	AFAP1	-4.22426	2.66845e-05	0.00449153	-0.251266	0.0594817	-0.146552	0.0214774	cis
rs139038595	OID44450	AFAP1	-4.22426	2.66845e-05	0.00449153	-0.251266	0.0594817	-0.146552	0.0214774	cis
rs73272048	OID44692	GPNMB	4.22425	2.66854e-05	0.00449153	0.0741428	0.0175517	0.146551	0.0214773	cis
rs11984129	OID44692	GPNMB	4.22425	2.66854e-05	0.00449153	0.0741428	0.0175517	0.146551	0.0214773	cis
rs764533	OID44692	GPNMB	4.22425	2.66854e-05	0.00449153	0.0741428	0.0175517	0.146551	0.0214773	cis
rs1558313	OID44692	GPNMB	4.22425	2.66854e-05	0.00449153	0.0741428	0.0175517	0.146551	0.0214773	cis
rs6962526	OID44692	GPNMB	4.22425	2.66854e-05	0.00449153	0.0741428	0.0175517	0.146551	0.0214773	cis
rs10255228	OID44692	GPNMB	4.22425	2.66854e-05	0.00449153	0.0741428	0.0175517	0.146551	0.0214773	cis
rs6971673	OID44692	GPNMB	4.22425	2.66854e-05	0.00449153	0.0741428	0.0175517	0.146551	0.0214773	cis
rs6461693	OID44692	GPNMB	4.22425	2.66854e-05	0.00449153	0.0741428	0.0175517	0.146551	0.0214773	cis
rs10278700	OID44692	GPNMB	4.22425	2.66854e-05	0.00449153	0.0741428	0.0175517	0.146551	0.0214773	cis
rs10263110	OID44692	GPNMB	4.22425	2.66854e-05	0.00449153	0.0741428	0.0175517	0.146551	0.0214773	cis
rs11980840	OID44692	GPNMB	4.22425	2.66854e-05	0.00449153	0.0741428	0.0175517	0.146551	0.0214773	cis
rs10271613	OID44692	GPNMB	4.22425	2.66854e-05	0.00449153	0.0741428	0.0175517	0.146551	0.0214773	cis
rs10242166	OID44692	GPNMB	4.22425	2.66854e-05	0.00449153	0.0741428	0.0175517	0.146551	0.0214773	cis
rs11982002	OID44692	GPNMB	4.22425	2.66854e-05	0.00449153	0.0741428	0.0175517	0.146551	0.0214773	cis
rs15775	OID44692	GPNMB	4.22425	2.66854e-05	0.00449153	0.0741428	0.0175517	0.146551	0.0214773	cis
rs6966776	OID44692	GPNMB	4.22425	2.66854e-05	0.00449153	0.0741428	0.0175517	0.146551	0.0214773	cis
rs929507	OID44692	GPNMB	4.22425	2.66854e-05	0.00449153	0.0741428	0.0175517	0.146551	0.0214773	cis
rs929508	OID44692	GPNMB	4.22425	2.66854e-05	0.00449153	0.0741428	0.0175517	0.146551	0.0214773	cis
rs6968242	OID44692	GPNMB	4.22425	2.66854e-05	0.00449153	0.0741428	0.0175517	0.146551	0.0214773	cis
rs2093362	OID43651	EDDM3B	4.22419	2.66918e-05	0.00449256	0.172705	0.0408848	0.146549	0.0214767	cis
rs8004417	OID43651	EDDM3B	4.22419	2.66918e-05	0.00449256	0.172705	0.0408848	0.146549	0.0214767	cis
chr8_19980876_C_CA	OID44756	LPL	-4.22417	2.66944e-05	0.00449298	-0.319124	0.0755471	-0.146549	0.0214765	cis
rs11982353	OID45399	PON1	4.22414	2.66978e-05	0.00449353	0.0630354	0.0149227	0.146548	0.0214762	cis
rs13274654	OID43747	GFRA2	4.22413	2.66989e-05	0.00449369	0.0600341	0.0142122	0.146547	0.0214761	cis
rs62280443	OID42613	IL20RB	4.22412	2.67007e-05	0.00449398	0.179989	0.0426099	0.146547	0.021476	cis
rs7732029	OID43341	AFAP1L1	-4.2241	2.6703e-05	0.00449434	-0.118873	0.0281417	-0.146546	0.0214758	cis
rs4689534	OID44765	MAN2B2	-4.22409	2.6704e-05	0.00449448	-0.135668	0.0321176	-0.146546	0.0214757	cis
rs78190415	OID41558	NRAP	4.22399	2.67151e-05	0.00449627	1.35677	0.321205	0.146543	0.0214747	cis
rs34718065	OID44430	ZP3	4.22399	2.67153e-05	0.00449627	0.851194	0.201514	0.146543	0.0214747	cis
rs62473743	OID44430	ZP3	4.22399	2.67153e-05	0.00449627	0.851194	0.201514	0.146543	0.0214747	cis
rs62473744	OID44430	ZP3	4.22399	2.67153e-05	0.00449627	0.851194	0.201514	0.146543	0.0214747	cis
rs6956966	OID44430	ZP3	4.22399	2.67153e-05	0.00449627	0.851194	0.201514	0.146543	0.0214747	cis
rs3818222	OID44480	BPIFB2	-4.22396	2.67192e-05	0.00449691	-0.147683	0.0349632	-0.146541	0.0214744	cis
rs6001455	OID44817	NPTXR	4.22388	2.67288e-05	0.00449836	0.100106	0.0237	0.146539	0.0214736	cis
rs139405	OID44817	NPTXR	4.22388	2.67288e-05	0.00449836	0.100106	0.0237	0.146539	0.0214736	cis
rs139406	OID44817	NPTXR	4.22388	2.67288e-05	0.00449836	0.100106	0.0237	0.146539	0.0214736	cis
rs139407	OID44817	NPTXR	4.22388	2.67288e-05	0.00449836	0.100106	0.0237	0.146539	0.0214736	cis
rs139410	OID44817	NPTXR	4.22388	2.67288e-05	0.00449836	0.100106	0.0237	0.146539	0.0214736	cis
rs139411	OID44817	NPTXR	4.22388	2.67288e-05	0.00449836	0.100106	0.0237	0.146539	0.0214736	cis
rs139414	OID44817	NPTXR	4.22388	2.67288e-05	0.00449836	0.100106	0.0237	0.146539	0.0214736	cis
rs10647300	OID45249	SBSN	4.22385	2.67315e-05	0.00449876	0.086288	0.0204288	0.146538	0.0214733	cis
rs7259430	OID45249	SBSN	4.22385	2.67315e-05	0.00449876	0.086288	0.0204288	0.146538	0.0214733	cis
rs8111337	OID45249	SBSN	4.22385	2.67315e-05	0.00449876	0.086288	0.0204288	0.146538	0.0214733	cis
rs13361222	OID45213	PDGFRB	-4.22384	2.67329e-05	0.00449876	-0.162678	0.0385142	-0.146537	0.0214732	cis
rs10066542	OID45213	PDGFRB	-4.22384	2.67329e-05	0.00449876	-0.162678	0.0385142	-0.146537	0.0214732	cis
rs10074292	OID45213	PDGFRB	-4.22384	2.67329e-05	0.00449876	-0.162678	0.0385142	-0.146537	0.0214732	cis
rs34656337	OID45213	PDGFRB	-4.22384	2.67329e-05	0.00449876	-0.162678	0.0385142	-0.146537	0.0214732	cis
rs76082232	OID45213	PDGFRB	-4.22384	2.67329e-05	0.00449876	-0.162678	0.0385142	-0.146537	0.0214732	cis
rs10044951	OID45213	PDGFRB	-4.22384	2.67329e-05	0.00449876	-0.162678	0.0385142	-0.146537	0.0214732	cis
rs13354042	OID45213	PDGFRB	-4.22384	2.67329e-05	0.00449876	-0.162678	0.0385142	-0.146537	0.0214732	cis
rs13357484	OID45213	PDGFRB	-4.22384	2.67329e-05	0.00449876	-0.162678	0.0385142	-0.146537	0.0214732	cis
rs74418816	OID45213	PDGFRB	-4.22384	2.67329e-05	0.00449876	-0.162678	0.0385142	-0.146537	0.0214732	cis
rs10061656	OID45213	PDGFRB	-4.22384	2.67329e-05	0.00449876	-0.162678	0.0385142	-0.146537	0.0214732	cis
rs11582840	OID44582	CTSS	4.22378	2.67395e-05	0.00449985	0.0644621	0.0152617	0.146535	0.0214726	cis
rs184267122	OID44133	PSG1	4.22377	2.67412e-05	0.00450012	0.701147	0.166	0.146535	0.0214725	cis
rs17194238	OID45080	CNTN4	4.22376	2.67424e-05	0.00450029	0.0905536	0.0214391	0.146535	0.0214724	cis
rs12944480	OID44347	TNFSF12	-4.22374	2.6744e-05	0.00450054	-0.17635	0.041752	-0.146534	0.0214723	cis
rs4810447	OID44411	WFDC12	4.22371	2.67476e-05	0.00450112	0.225374	0.0533593	0.146533	0.021472	cis
rs61743859	OID44512	CD33	4.2237	2.67487e-05	0.00450128	0.273263	0.0646975	0.146533	0.0214719	cis
rs7553271	OID45376	IL6R	4.2237	2.67495e-05	0.0045014	0.0847731	0.0200708	0.146533	0.0214718	cis
rs17003998	OID43784	GSTT2B	-4.22367	2.67521e-05	0.0045018	-0.53079	0.12567	-0.146532	0.0214716	cis
rs4749955	OID45159	IL2RA	-4.22367	2.67523e-05	0.0045018	-0.109681	0.0259682	-0.146532	0.0214715	cis
rs11256601	OID45159	IL2RA	-4.22367	2.67523e-05	0.0045018	-0.109681	0.0259682	-0.146532	0.0214715	cis
rs10875884	OID43552	COL2A1	-4.22366	2.67532e-05	0.00450192	-0.265383	0.0628325	-0.146531	0.0214715	cis
rs73144050	OID44879	PTPRB	4.22364	2.67565e-05	0.00450247	0.126253	0.0298921	0.14653	0.0214712	cis
rs7302466	OID43552	COL2A1	4.22362	2.67588e-05	0.00450283	0.276013	0.06535	0.14653	0.021471	cis
rs11719304	OID43934	LRIG1	4.22361	2.67595e-05	0.00450288	0.323041	0.0764846	0.14653	0.0214709	cis
rs146573059	OID43934	LRIG1	4.22361	2.67595e-05	0.00450288	0.323041	0.0764846	0.14653	0.0214709	cis
rs11713510	OID43934	LRIG1	4.22361	2.67595e-05	0.00450288	0.323041	0.0764846	0.14653	0.0214709	cis
rs150665764	OID44445	ADGRE2	-4.22361	2.67599e-05	0.00450291	-0.336585	0.0796913	-0.146529	0.0214709	cis
rs139113505	OID44445	ADGRE2	-4.22361	2.67599e-05	0.00450291	-0.336585	0.0796913	-0.146529	0.0214709	cis
rs140307202	OID45141	HAVCR2	4.22357	2.67647e-05	0.00450368	0.208584	0.0493857	0.146528	0.0214705	cis
rs10149717	OID44921	SERPINA12	4.22355	2.6766e-05	0.00450384	0.249037	0.0589639	0.146528	0.0214704	cis
rs1998208	OID44921	SERPINA12	4.22355	2.6766e-05	0.00450384	0.249037	0.0589639	0.146528	0.0214704	cis
rs10129672	OID44921	SERPINA12	4.22355	2.6766e-05	0.00450384	0.249037	0.0589639	0.146528	0.0214704	cis
rs2240804	OID43511	CDSN	4.22355	2.67669e-05	0.00450393	0.123919	0.0293401	0.146527	0.0214703	cis
rs17189763	OID43511	CDSN	4.22355	2.67669e-05	0.00450393	0.123919	0.0293401	0.146527	0.0214703	cis
rs8115796	OID43457	CBLN4	-4.22352	2.67702e-05	0.00450445	-0.0873643	0.0206852	-0.146527	0.02147	cis
rs470221	OID44783	MMP1	4.22352	2.67702e-05	0.00450445	0.294271	0.0696744	0.146526	0.02147	cis
rs486235	OID44745	LEG1	-4.22351	2.67706e-05	0.0045045	-0.159035	0.0376547	-0.146526	0.02147	cis
rs8179308	OID45449	C8B	-4.22344	2.67792e-05	0.00450589	-0.0810234	0.0191842	-0.146524	0.0214692	cis
rs2143750	OID45449	C8B	-4.22344	2.67792e-05	0.00450589	-0.0810234	0.0191842	-0.146524	0.0214692	cis
rs4871854	OID44338	TNFRSF10A	-4.22342	2.67821e-05	0.00450637	-0.0898952	0.021285	-0.146523	0.021469	cis
rs34726907	OID41691	RABL2B	-4.22341	2.67831e-05	0.00450651	-0.237771	0.0562985	-0.146523	0.0214689	cis
rs10760132	OID45447	C5	4.2234	2.67839e-05	0.00450661	0.148183	0.0350861	0.146522	0.0214688	cis
rs7037673	OID45447	C5	4.2234	2.67839e-05	0.00450661	0.148183	0.0350861	0.146522	0.0214688	cis
rs13391918	OID43945	LY75	4.22339	2.6785e-05	0.00450675	0.127495	0.0301878	0.146522	0.0214687	cis
rs13399308	OID43945	LY75	4.22339	2.6785e-05	0.00450675	0.127495	0.0301878	0.146522	0.0214687	cis
chr1_248804736_C_CTGGGCTGCAGAGGCAGG	OID42719	LYPD8	-4.22337	2.67871e-05	0.00450706	-0.388889	0.0920802	-0.146522	0.0214686	cis
rs6032331	OID44278	SPINT3	-4.22334	2.67911e-05	0.00450767	-0.209178	0.0495292	-0.14652	0.0214682	cis
rs6065836	OID44278	SPINT3	-4.22334	2.67911e-05	0.00450767	-0.209178	0.0495292	-0.14652	0.0214682	cis
rs6094171	OID44278	SPINT3	-4.22334	2.67911e-05	0.00450767	-0.209178	0.0495292	-0.14652	0.0214682	cis
rs3117643	OID43704	FCAR	-4.22333	2.67918e-05	0.00450768	-0.133598	0.0316333	-0.14652	0.0214682	cis
rs62124146	OID43704	FCAR	-4.22333	2.67918e-05	0.00450768	-0.133598	0.0316333	-0.14652	0.0214682	cis
rs62124147	OID43704	FCAR	-4.22333	2.67918e-05	0.00450768	-0.133598	0.0316333	-0.14652	0.0214682	cis
rs151262295	OID43704	FCAR	-4.22333	2.67918e-05	0.00450768	-0.133598	0.0316333	-0.14652	0.0214682	cis
rs149331942	OID43704	FCAR	-4.22333	2.67918e-05	0.00450768	-0.133598	0.0316333	-0.14652	0.0214682	cis
rs79037759	OID43572	CSF2RB	4.22332	2.67932e-05	0.00450789	0.307613	0.0728368	0.14652	0.0214681	cis
rs1719220	OID45052	CCL15	-4.22331	2.67944e-05	0.00450796	-0.15984	0.037847	-0.146519	0.0214679	cis
rs1634481	OID45052	CCL15	-4.22331	2.67944e-05	0.00450796	-0.15984	0.037847	-0.146519	0.0214679	cis
rs1634482	OID45052	CCL15	-4.22331	2.67944e-05	0.00450796	-0.15984	0.037847	-0.146519	0.0214679	cis
rs1719218	OID45052	CCL15	-4.22331	2.67944e-05	0.00450796	-0.15984	0.037847	-0.146519	0.0214679	cis
rs1634483	OID45052	CCL15	-4.22331	2.67944e-05	0.00450796	-0.15984	0.037847	-0.146519	0.0214679	cis
rs1719215	OID45052	CCL15	-4.22331	2.67944e-05	0.00450796	-0.15984	0.037847	-0.146519	0.0214679	cis
rs6694881	OID44252	SLAMF7	-4.22328	2.67974e-05	0.00450835	-0.325654	0.0771092	-0.146519	0.0214677	cis
rs139269341	OID44252	SLAMF7	-4.22328	2.67974e-05	0.00450835	-0.325654	0.0771092	-0.146519	0.0214677	cis
rs76617482	OID44252	SLAMF7	-4.22328	2.67974e-05	0.00450835	-0.325654	0.0771092	-0.146519	0.0214677	cis
rs36013429	OID44252	SLAMF7	-4.22328	2.67974e-05	0.00450835	-0.325654	0.0771092	-0.146519	0.0214677	cis
rs3813619	OID44252	SLAMF7	-4.22328	2.67974e-05	0.00450835	-0.325654	0.0771092	-0.146519	0.0214677	cis
rs140916562	OID43168	TDGF1	-4.22326	2.68001e-05	0.00450871	-1.4752	0.349304	-0.146518	0.0214675	cis
rs142333961	OID43168	TDGF1	-4.22326	2.68001e-05	0.00450871	-1.4752	0.349304	-0.146518	0.0214675	cis
rs150532440	OID43168	TDGF1	-4.22326	2.68001e-05	0.00450871	-1.4752	0.349304	-0.146518	0.0214675	cis
rs144144825	OID43168	TDGF1	-4.22326	2.68001e-05	0.00450871	-1.4752	0.349304	-0.146518	0.0214675	cis
chr5_55872500_C_CCTT	OID42621	IL31RA	4.22314	2.68137e-05	0.00451085	0.142142	0.0336579	0.146514	0.0214663	cis
rs10940491	OID42621	IL31RA	4.22314	2.68137e-05	0.00451085	0.142142	0.0336579	0.146514	0.0214663	cis
rs918626	OID42621	IL31RA	4.22314	2.68137e-05	0.00451085	0.142142	0.0336579	0.146514	0.0214663	cis
rs6861454	OID42621	IL31RA	4.22314	2.68137e-05	0.00451085	0.142142	0.0336579	0.146514	0.0214663	cis
rs254985	OID42621	IL31RA	4.22314	2.68137e-05	0.00451085	0.142142	0.0336579	0.146514	0.0214663	cis
rs161648	OID42621	IL31RA	4.22314	2.68137e-05	0.00451085	0.142142	0.0336579	0.146514	0.0214663	cis
rs161650	OID42621	IL31RA	4.22314	2.68137e-05	0.00451085	0.142142	0.0336579	0.146514	0.0214663	cis
rs117152361	OID42729	MAMDC4	4.22313	2.68151e-05	0.00451104	1.05251	0.249225	0.146513	0.0214662	cis
rs12682696	OID42729	MAMDC4	4.22313	2.68151e-05	0.00451104	1.05251	0.249225	0.146513	0.0214662	cis
rs74464920	OID44628	ENPP7	4.22312	2.68169e-05	0.00451122	0.334571	0.0792238	0.146513	0.021466	cis
rs4889932	OID44628	ENPP7	4.22312	2.68169e-05	0.00451122	0.334571	0.0792238	0.146513	0.021466	cis
rs4889803	OID44628	ENPP7	4.22312	2.68169e-05	0.00451122	0.334571	0.0792238	0.146513	0.021466	cis
rs36049060	OID44628	ENPP7	4.22312	2.68169e-05	0.00451122	0.334571	0.0792238	0.146513	0.021466	cis
rs35192292	OID44628	ENPP7	4.22312	2.68169e-05	0.00451122	0.334571	0.0792238	0.146513	0.021466	cis
rs1005885	OID44933	SIGLEC1	4.22312	2.68171e-05	0.00451122	0.178605	0.0422922	0.146513	0.021466	cis
rs7081516	OID42582	IDI2	-4.22311	2.68174e-05	0.00451122	-0.242882	0.0575125	-0.146513	0.021466	cis
rs7094916	OID42582	IDI2	-4.22311	2.68174e-05	0.00451122	-0.242882	0.0575125	-0.146513	0.021466	cis
rs7071250	OID42582	IDI2	-4.22311	2.68174e-05	0.00451122	-0.242882	0.0575125	-0.146513	0.021466	cis
rs142303585	OID44430	ZP3	-4.22311	2.68176e-05	0.00451123	-1.55335	0.367821	-0.146513	0.021466	cis
rs139234137	OID43749	GFRAL	-4.2231	2.68191e-05	0.00451146	-0.275489	0.0652338	-0.146512	0.0214658	cis
rs141782917	OID42500	GBP4	4.2231	2.68193e-05	0.00451147	0.613493	0.145271	0.146512	0.0214658	cis
rs191764480	OID43443	CALCA	4.22308	2.68213e-05	0.00451178	0.44964	0.106472	0.146512	0.0214656	cis
rs72698726	OID45107	DLK1	4.22304	2.68263e-05	0.0045126	0.209984	0.0497234	0.14651	0.0214652	cis
rs2795614	OID42722	LYZL2	4.22302	2.68286e-05	0.00451294	0.0997594	0.0236228	0.146509	0.021465	cis
rs2776642	OID42722	LYZL2	4.22302	2.68286e-05	0.00451294	0.0997594	0.0236228	0.146509	0.021465	cis
rs148495706	OID45002	TXNDC15	-4.223	2.68303e-05	0.00451321	-0.134333	0.0318097	-0.146509	0.0214649	cis
rs4852270	OID44465	ANXA4	4.22297	2.68346e-05	0.00451391	0.130162	0.0308225	0.146508	0.0214645	cis
rs10782530	OID45346	CTBS	4.22293	2.68382e-05	0.0045145	0.0913007	0.0216202	0.146507	0.0214642	cis
rs35031631	OID43895	KLB	-4.22288	2.68442e-05	0.00451548	-0.179132	0.0424193	-0.146505	0.0214637	cis
rs34265297	OID45417	TCN2	4.22288	2.68446e-05	0.0045155	0.100602	0.0238232	0.146505	0.0214637	cis
rs2352193	OID43774	GPC5	-4.22288	2.68447e-05	0.0045155	-0.156831	0.0371384	-0.146505	0.0214636	cis
rs2043431	OID45117	ENPP2	4.22286	2.68469e-05	0.0045155	0.0754678	0.0178712	0.146504	0.0214635	cis
rs16893071	OID45117	ENPP2	4.22286	2.68469e-05	0.0045155	0.0754678	0.0178712	0.146504	0.0214635	cis
rs9297604	OID45117	ENPP2	4.22286	2.68469e-05	0.0045155	0.0754678	0.0178712	0.146504	0.0214635	cis
rs6994604	OID45117	ENPP2	4.22286	2.68469e-05	0.0045155	0.0754678	0.0178712	0.146504	0.0214635	cis
rs7837213	OID45117	ENPP2	4.22286	2.68469e-05	0.0045155	0.0754678	0.0178712	0.146504	0.0214635	cis
rs28421406	OID45117	ENPP2	4.22286	2.68469e-05	0.0045155	0.0754678	0.0178712	0.146504	0.0214635	cis
rs28576821	OID45117	ENPP2	4.22286	2.68469e-05	0.0045155	0.0754678	0.0178712	0.146504	0.0214635	cis
rs28665481	OID45117	ENPP2	4.22286	2.68469e-05	0.0045155	0.0754678	0.0178712	0.146504	0.0214635	cis
rs16893104	OID45117	ENPP2	4.22286	2.68469e-05	0.0045155	0.0754678	0.0178712	0.146504	0.0214635	cis
rs16893109	OID45117	ENPP2	4.22286	2.68469e-05	0.0045155	0.0754678	0.0178712	0.146504	0.0214635	cis
rs7011974	OID45117	ENPP2	4.22286	2.68469e-05	0.0045155	0.0754678	0.0178712	0.146504	0.0214635	cis
rs10096846	OID45117	ENPP2	4.22286	2.68469e-05	0.0045155	0.0754678	0.0178712	0.146504	0.0214635	cis
rs2063282	OID45117	ENPP2	4.22286	2.68469e-05	0.0045155	0.0754678	0.0178712	0.146504	0.0214635	cis
rs78558777	OID45117	ENPP2	4.22286	2.68469e-05	0.0045155	0.0754678	0.0178712	0.146504	0.0214635	cis
rs2326378	OID45117	ENPP2	4.22286	2.68469e-05	0.0045155	0.0754678	0.0178712	0.146504	0.0214635	cis
rs7009073	OID45117	ENPP2	4.22286	2.68469e-05	0.0045155	0.0754678	0.0178712	0.146504	0.0214635	cis
rs7843304	OID45117	ENPP2	4.22286	2.68469e-05	0.0045155	0.0754678	0.0178712	0.146504	0.0214635	cis
rs41281695	OID44502	CCL24	4.22285	2.68478e-05	0.00451564	0.57152	0.13534	0.146504	0.0214634	cis
rs144536316	OID43428	BTN1A1	-4.22284	2.68497e-05	0.00451574	-0.390679	0.0925158	-0.146503	0.0214632	cis
rs13008702	OID41877	STAM2	4.22283	2.68502e-05	0.00451574	0.514877	0.121927	0.146503	0.0214632	cis
rs16830853	OID41877	STAM2	4.22283	2.68502e-05	0.00451574	0.514877	0.121927	0.146503	0.0214632	cis
rs76455105	OID41877	STAM2	4.22283	2.68502e-05	0.00451574	0.514877	0.121927	0.146503	0.0214632	cis
rs34104978	OID41877	STAM2	4.22283	2.68502e-05	0.00451574	0.514877	0.121927	0.146503	0.0214632	cis
rs35638285	OID41877	STAM2	4.22283	2.68502e-05	0.00451574	0.514877	0.121927	0.146503	0.0214632	cis
rs16830878	OID41877	STAM2	4.22283	2.68502e-05	0.00451574	0.514877	0.121927	0.146503	0.0214632	cis
rs13005848	OID41877	STAM2	4.22283	2.68502e-05	0.00451574	0.514877	0.121927	0.146503	0.0214632	cis
rs13029981	OID41877	STAM2	4.22283	2.68502e-05	0.00451574	0.514877	0.121927	0.146503	0.0214632	cis
rs16830885	OID41877	STAM2	4.22283	2.68502e-05	0.00451574	0.514877	0.121927	0.146503	0.0214632	cis
rs35886923	OID41877	STAM2	4.22283	2.68502e-05	0.00451574	0.514877	0.121927	0.146503	0.0214632	cis
rs13010467	OID41877	STAM2	4.22283	2.68502e-05	0.00451574	0.514877	0.121927	0.146503	0.0214632	cis
rs34288092	OID41877	STAM2	4.22283	2.68502e-05	0.00451574	0.514877	0.121927	0.146503	0.0214632	cis
rs1165226	OID45211	PCSK9	-4.2228	2.6854e-05	0.00451634	-0.13272	0.0314294	-0.146502	0.0214629	cis
rs1759499	OID45211	PCSK9	-4.2228	2.6854e-05	0.00451634	-0.13272	0.0314294	-0.146502	0.0214629	cis
rs6586652	OID45363	FGL1	-4.22277	2.68576e-05	0.00451691	-0.266471	0.0631034	-0.146501	0.0214626	cis
rs2146884	OID45173	LCP1	4.22274	2.68612e-05	0.00451748	0.132972	0.0314896	0.1465	0.0214622	cis
rs2146883	OID45173	LCP1	4.22274	2.68612e-05	0.00451748	0.132972	0.0314896	0.1465	0.0214622	cis
rs9682834	OID43482	CD200R1	-4.22271	2.68643e-05	0.00451771	-0.0809667	0.0191741	-0.146499	0.021462	cis
rs2399460	OID43482	CD200R1	-4.22271	2.68643e-05	0.00451771	-0.0809667	0.0191741	-0.146499	0.021462	cis
rs17192099	OID43511	CDSN	4.22271	2.68644e-05	0.00451771	0.131895	0.0312348	0.146499	0.021462	cis
rs17192106	OID43511	CDSN	4.22271	2.68644e-05	0.00451771	0.131895	0.0312348	0.146499	0.021462	cis
rs17192190	OID43511	CDSN	4.22271	2.68644e-05	0.00451771	0.131895	0.0312348	0.146499	0.021462	cis
rs17192225	OID43511	CDSN	4.22271	2.68644e-05	0.00451771	0.131895	0.0312348	0.146499	0.021462	cis
rs140656257	OID43511	CDSN	4.22271	2.68644e-05	0.00451771	0.131895	0.0312348	0.146499	0.021462	cis
rs72657649	OID43511	CDSN	4.22271	2.68644e-05	0.00451771	0.131895	0.0312348	0.146499	0.021462	cis
rs34314881	OID43511	CDSN	4.22271	2.68644e-05	0.00451771	0.131895	0.0312348	0.146499	0.021462	cis
rs35556213	OID43511	CDSN	4.22271	2.68644e-05	0.00451771	0.131895	0.0312348	0.146499	0.021462	cis
rs11964817	OID43511	CDSN	4.22271	2.68644e-05	0.00451771	0.131895	0.0312348	0.146499	0.021462	cis
rs11966716	OID43511	CDSN	4.22271	2.68644e-05	0.00451771	0.131895	0.0312348	0.146499	0.021462	cis
rs34977266	OID43511	CDSN	4.22271	2.68644e-05	0.00451771	0.131895	0.0312348	0.146499	0.021462	cis
rs2113391593	OID43511	CDSN	4.22271	2.68644e-05	0.00451771	0.131895	0.0312348	0.146499	0.021462	cis
rs76620963	OID43550	COL24A1	-4.2227	2.68661e-05	0.00451796	-0.247157	0.0585306	-0.146499	0.0214618	cis
rs144046643	OID43737	GALNT2	-4.22269	2.68662e-05	0.00451797	-0.267919	0.0634473	-0.146499	0.0214618	cis
rs9273363	OID43805	HLA-DRA	-4.22267	2.68689e-05	0.00451832	-0.260586	0.0617112	-0.146498	0.0214616	cis
rs9273364	OID43805	HLA-DRA	-4.22267	2.68689e-05	0.00451832	-0.260586	0.0617112	-0.146498	0.0214616	cis
rs9273367	OID43805	HLA-DRA	-4.22267	2.68689e-05	0.00451832	-0.260586	0.0617112	-0.146498	0.0214616	cis
rs9273368	OID43805	HLA-DRA	-4.22267	2.68689e-05	0.00451832	-0.260586	0.0617112	-0.146498	0.0214616	cis
chr12_118053600_GA_G	OID44398	VSIG10	-4.22266	2.68698e-05	0.00451834	-0.199082	0.047146	-0.146497	0.0214615	cis
rs11068790	OID44398	VSIG10	-4.22266	2.68698e-05	0.00451834	-0.199082	0.047146	-0.146497	0.0214615	cis
rs7134751	OID44398	VSIG10	-4.22266	2.68698e-05	0.00451834	-0.199082	0.047146	-0.146497	0.0214615	cis
rs11068794	OID44398	VSIG10	-4.22266	2.68698e-05	0.00451834	-0.199082	0.047146	-0.146497	0.0214615	cis
rs11068797	OID44398	VSIG10	-4.22266	2.68698e-05	0.00451834	-0.199082	0.047146	-0.146497	0.0214615	cis
rs4131122	OID44398	VSIG10	-4.22266	2.68698e-05	0.00451834	-0.199082	0.047146	-0.146497	0.0214615	cis
rs7098888	OID45190	MSMB	4.22265	2.68711e-05	0.00451853	0.236124	0.0559183	0.146497	0.0214614	cis
rs6961069	OID42240	CD36	-4.2226	2.68769e-05	0.00451948	-0.133032	0.0315047	-0.146495	0.0214609	cis
rs378296	OID44278	SPINT3	-4.22257	2.6881e-05	0.00452015	-0.213833	0.0506406	-0.146494	0.0214606	cis
rs926924055	OID43387	ASAH2	4.22256	2.68817e-05	0.00452022	0.500246	0.11847	0.146494	0.0214605	cis
rs1029634513	OID43387	ASAH2	4.22256	2.68817e-05	0.00452022	0.500246	0.11847	0.146494	0.0214605	cis
rs115613642	OID42448	FCGR2B	-4.22255	2.68834e-05	0.0045205	-0.796851	0.188713	-0.146494	0.0214603	cis
rs2933577	OID45102	CYTL1	4.22254	2.68845e-05	0.00452065	0.148003	0.0350507	0.146493	0.0214603	cis
rs4248849	OID45269	STAB2	4.22252	2.68865e-05	0.00452097	0.0751991	0.017809	0.146493	0.0214601	cis
rs187320466	OID43552	COL2A1	4.22249	2.68905e-05	0.00452161	0.570277	0.135057	0.146491	0.0214597	cis
rs111928594	OID44994	TP53I3	-4.22245	2.68941e-05	0.00452217	-0.141131	0.033424	-0.14649	0.0214594	cis
rs628310	OID44552	CNTN5	-4.22245	2.68943e-05	0.00452217	-0.0956421	0.0226508	-0.14649	0.0214594	cis
rs10902210	OID43686	EPS8L2	4.22245	2.68943e-05	0.00452217	0.164957	0.0390666	0.14649	0.0214594	cis
rs10794335	OID43686	EPS8L2	4.22245	2.68943e-05	0.00452217	0.164957	0.0390666	0.14649	0.0214594	cis
rs2103711	OID45323	CAT	-4.22243	2.6897e-05	0.00452258	-0.116909	0.0276876	-0.14649	0.0214592	cis
rs2103710	OID45323	CAT	-4.22243	2.6897e-05	0.00452258	-0.116909	0.0276876	-0.14649	0.0214592	cis
rs833623	OID44389	VEGFA	4.22242	2.68978e-05	0.00452266	0.154615	0.0366177	0.146489	0.0214591	cis
rs864430	OID44389	VEGFA	4.22242	2.68978e-05	0.00452266	0.154615	0.0366177	0.146489	0.0214591	cis
rs12896353	OID45175	LGALS3	4.22236	2.69047e-05	0.00452358	0.135977	0.0322039	0.146487	0.0214585	cis
rs35576164	OID45175	LGALS3	4.22236	2.69047e-05	0.00452358	0.135977	0.0322039	0.146487	0.0214585	cis
rs12886310	OID45175	LGALS3	4.22236	2.69047e-05	0.00452358	0.135977	0.0322039	0.146487	0.0214585	cis
rs8003684	OID45175	LGALS3	4.22236	2.69047e-05	0.00452358	0.135977	0.0322039	0.146487	0.0214585	cis
chr14_55427260_A_AT	OID45175	LGALS3	4.22236	2.69047e-05	0.00452358	0.135977	0.0322039	0.146487	0.0214585	cis
rs4470077	OID45175	LGALS3	4.22236	2.69047e-05	0.00452358	0.135977	0.0322039	0.146487	0.0214585	cis
rs10146352	OID45175	LGALS3	4.22236	2.69047e-05	0.00452358	0.135977	0.0322039	0.146487	0.0214585	cis
rs10146736	OID45175	LGALS3	4.22236	2.69047e-05	0.00452358	0.135977	0.0322039	0.146487	0.0214585	cis
rs10149166	OID45175	LGALS3	4.22236	2.69047e-05	0.00452358	0.135977	0.0322039	0.146487	0.0214585	cis
rs7156648	OID45175	LGALS3	4.22236	2.69047e-05	0.00452358	0.135977	0.0322039	0.146487	0.0214585	cis
rs12879078	OID45175	LGALS3	4.22236	2.69047e-05	0.00452358	0.135977	0.0322039	0.146487	0.0214585	cis
rs2501866	OID45358	FCGR2A	4.22236	2.69049e-05	0.0045236	0.147303	0.0348864	0.146487	0.0214585	cis
chr4_70423405_A_G	OID40430	MUC7	-4.22235	2.69067e-05	0.00452387	-0.569844	0.134959	-0.146487	0.0214584	cis
rs2723660	OID44940	SMPD1	4.22234	2.69076e-05	0.00452399	0.135692	0.0321367	0.146486	0.0214583	cis
rs374364696	OID43855	IL5RA	-4.22231	2.69112e-05	0.00452457	-0.495513	0.117356	-0.146485	0.021458	cis
rs2697766	OID44457	ALPG	4.2223	2.69119e-05	0.00452467	0.351673	0.0832895	0.146485	0.0214579	cis
rs17435109	OID41239	GBP3	4.2223	2.6912e-05	0.00452467	0.356316	0.084389	0.146485	0.0214579	cis
rs149950690	OID43229	TPSD1	-4.22229	2.69132e-05	0.00452485	-0.33696	0.079805	-0.146485	0.0214578	cis
rs2161525	OID45076	CLEC4M	-4.22228	2.69148e-05	0.00452509	-0.101607	0.0240644	-0.146484	0.0214577	cis
rs66701035	OID43683	EPHB6	4.22222	2.6921e-05	0.00452612	0.118868	0.0281528	0.146483	0.0214571	cis
rs7251664	OID44245	SIGLEC6	4.22217	2.69277e-05	0.0045272	0.120265	0.0284841	0.146481	0.0214566	cis
rs62115074	OID44245	SIGLEC6	4.22217	2.69277e-05	0.0045272	0.120265	0.0284841	0.146481	0.0214566	cis
rs10099690	OID45363	FGL1	-4.22211	2.69345e-05	0.00452832	-0.254709	0.0603274	-0.146479	0.021456	cis
rs73051758	OID45485	PZP	-4.22209	2.69373e-05	0.00452873	-0.308705	0.0731168	-0.146478	0.0214558	cis
rs57928864	OID42592	IGHMBP2	4.22208	2.69374e-05	0.00452873	0.990552	0.234612	0.146478	0.0214558	cis
rs2277268	OID42592	IGHMBP2	4.22208	2.69374e-05	0.00452873	0.990552	0.234612	0.146478	0.0214558	cis
rs187809237	OID43704	FCAR	-4.22207	2.6939e-05	0.00452899	-0.438179	0.103783	-0.146477	0.0214556	cis
rs4278382	OID45358	FCGR2A	4.22207	2.69396e-05	0.00452906	0.164857	0.0390465	0.146477	0.0214556	cis
rs73606121	OID44935	SIRPB1	4.22205	2.6941e-05	0.00452927	0.189703	0.0449313	0.146477	0.0214554	cis
rs117773450	OID45159	IL2RA	4.22204	2.69425e-05	0.00452951	0.187246	0.0443496	0.146476	0.0214553	cis
rs117588403	OID43521	CES3	4.22199	2.6948e-05	0.0045303	0.794608	0.188207	0.146475	0.0214548	cis
rs192962798	OID43521	CES3	4.22199	2.6948e-05	0.0045303	0.794608	0.188207	0.146475	0.0214548	cis
rs144555682	OID43521	CES3	4.22199	2.6948e-05	0.0045303	0.794608	0.188207	0.146475	0.0214548	cis
rs116914721	OID43521	CES3	4.22199	2.6948e-05	0.0045303	0.794608	0.188207	0.146475	0.0214548	cis
rs144738415	OID43521	CES3	4.22199	2.6948e-05	0.0045303	0.794608	0.188207	0.146475	0.0214548	cis
rs149250342	OID43521	CES3	4.22199	2.6948e-05	0.0045303	0.794608	0.188207	0.146475	0.0214548	cis
rs41317567	OID43804	HLA-A	4.22194	2.6954e-05	0.00453125	0.214207	0.0507365	0.146473	0.0214543	cis
rs41317751	OID43804	HLA-A	4.22194	2.6954e-05	0.00453125	0.214207	0.0507365	0.146473	0.0214543	cis
rs11644618	OID44524	CDH15	4.2219	2.69587e-05	0.00453202	0.152985	0.0362359	0.146472	0.0214539	cis
rs560597102	OID43134	SSH3	4.22183	2.69672e-05	0.00453343	0.342111	0.0810337	0.146469	0.0214532	cis
rs2990692	OID43946	LY9	-4.22178	2.69731e-05	0.00453431	-0.0990397	0.0234592	-0.146467	0.0214527	cis
chr1_160955992_G_GT	OID43946	LY9	-4.22178	2.69731e-05	0.00453431	-0.0990397	0.0234592	-0.146467	0.0214527	cis
rs2990693	OID43946	LY9	-4.22178	2.69731e-05	0.00453431	-0.0990397	0.0234592	-0.146467	0.0214527	cis
rs2255847	OID43946	LY9	-4.22178	2.69731e-05	0.00453431	-0.0990397	0.0234592	-0.146467	0.0214527	cis
rs1999248	OID43946	LY9	-4.22178	2.69731e-05	0.00453431	-0.0990397	0.0234592	-0.146467	0.0214527	cis
rs77061862	OID44252	SLAMF7	-4.22167	2.69865e-05	0.00453648	-0.300233	0.0711172	-0.146464	0.0214516	cis
rs147374128	OID44252	SLAMF7	-4.22167	2.69865e-05	0.00453648	-0.300233	0.0711172	-0.146464	0.0214516	cis
rs77816185	OID44252	SLAMF7	-4.22167	2.69865e-05	0.00453648	-0.300233	0.0711172	-0.146464	0.0214516	cis
rs4665145	OID42640	ITGB6	-4.22166	2.69866e-05	0.00453648	-0.0948458	0.0224665	-0.146464	0.0214516	cis
rs192601047	OID43434	C1QL2	4.22165	2.69887e-05	0.00453678	0.292853	0.0693694	0.146463	0.0214514	cis
rs2691208	OID44730	KLK10	-4.22164	2.69894e-05	0.00453678	-0.165507	0.0392045	-0.146463	0.0214513	cis
rs1790961	OID43485	CD226	-4.22163	2.69901e-05	0.00453678	-0.0984495	0.0233202	-0.146463	0.0214513	cis
rs1615504	OID43485	CD226	-4.22163	2.69901e-05	0.00453678	-0.0984495	0.0233202	-0.146463	0.0214513	cis
rs1788232	OID43485	CD226	-4.22163	2.69901e-05	0.00453678	-0.0984495	0.0233202	-0.146463	0.0214513	cis
rs1790946	OID43485	CD226	-4.22163	2.69901e-05	0.00453678	-0.0984495	0.0233202	-0.146463	0.0214513	cis
rs35977166	OID43485	CD226	-4.22163	2.69901e-05	0.00453678	-0.0984495	0.0233202	-0.146463	0.0214513	cis
rs12969657	OID43485	CD226	-4.22163	2.69901e-05	0.00453678	-0.0984495	0.0233202	-0.146463	0.0214513	cis
rs17207042	OID43485	CD226	-4.22163	2.69901e-05	0.00453678	-0.0984495	0.0233202	-0.146463	0.0214513	cis
rs1865761	OID43485	CD226	-4.22163	2.69901e-05	0.00453678	-0.0984495	0.0233202	-0.146463	0.0214513	cis
rs1790588	OID43485	CD226	4.22163	2.69901e-05	0.00453678	0.0984495	0.0233202	0.146463	0.0214513	cis
rs1788098	OID43485	CD226	4.22163	2.69901e-05	0.00453678	0.0984495	0.0233202	0.146463	0.0214513	cis
rs1788097	OID43485	CD226	4.22163	2.69901e-05	0.00453678	0.0984495	0.0233202	0.146463	0.0214513	cis
rs566117790	OID45386	MST1	4.22162	2.69917e-05	0.00453702	0.28298	0.0670311	0.146462	0.0214511	cis
rs62475543	OID44502	CCL24	-4.22154	2.70013e-05	0.00453862	-0.239299	0.0566852	-0.146459	0.0214503	cis
rs713563	OID45002	TXNDC15	-4.22153	2.70022e-05	0.00453874	-0.123177	0.0291783	-0.146459	0.0214503	cis
rs9325090	OID45265	SPINK5	-4.22152	2.70035e-05	0.00453894	-0.189491	0.044887	-0.146459	0.0214501	cis
rs34195470	OID42849	NQO1	4.22152	2.70037e-05	0.00453894	0.271595	0.0643358	0.146459	0.0214501	cis
rs72929332	OID43374	APIP	-4.2215	2.70057e-05	0.00453926	-0.481808	0.114132	-0.146458	0.02145	cis
rs7042042	OID42364	RIGI	-4.22146	2.701e-05	0.00453997	-0.150223	0.0355855	-0.146457	0.0214496	cis
rs551785571	OID43548	CNTN2	4.22146	2.70104e-05	0.00454001	0.477125	0.113024	0.146457	0.0214496	cis
rs8182318	OID42758	MILR1	-4.22145	2.70118e-05	0.00454018	-0.158472	0.0375397	-0.146456	0.0214494	cis
rs8182317	OID42758	MILR1	-4.22145	2.70118e-05	0.00454018	-0.158472	0.0375397	-0.146456	0.0214494	cis
rs11653341	OID42758	MILR1	-4.22145	2.70118e-05	0.00454018	-0.158472	0.0375397	-0.146456	0.0214494	cis
rs3097793	OID45133	GM2A	4.22143	2.7014e-05	0.00454052	0.123417	0.0292358	0.146456	0.0214493	cis
rs12941127	OID42758	MILR1	-4.22143	2.70146e-05	0.0045406	-0.158627	0.0375766	-0.146455	0.0214492	cis
rs564346248	OID45223	PILRA	4.22141	2.7016e-05	0.00454081	0.406428	0.0962777	0.146455	0.0214491	cis
rs4611572	OID45147	ICAM3	-4.22141	2.70161e-05	0.00454081	-0.0706862	0.0167447	-0.146455	0.0214491	cis
rs886423	OID43511	CDSN	-4.22141	2.70168e-05	0.00454088	-0.165378	0.0391761	-0.146455	0.021449	cis
rs1264352	OID43511	CDSN	-4.22141	2.70168e-05	0.00454088	-0.165378	0.0391761	-0.146455	0.021449	cis
rs62200189	OID40545	RALGAPA2	-4.22141	2.7017e-05	0.00454089	-1.23958	0.293641	-0.146455	0.021449	cis
rs2018776	OID44682	GIMAP7	4.22132	2.70272e-05	0.00454227	0.131769	0.0312151	0.146452	0.0214481	cis
rs34869885	OID44682	GIMAP7	4.22132	2.70272e-05	0.00454227	0.131769	0.0312151	0.146452	0.0214481	cis
rs59385901	OID44682	GIMAP7	4.22132	2.70272e-05	0.00454227	0.131769	0.0312151	0.146452	0.0214481	cis
rs12531207	OID44682	GIMAP7	4.22132	2.70272e-05	0.00454227	0.131769	0.0312151	0.146452	0.0214481	cis
rs6464079	OID44682	GIMAP7	4.22132	2.70272e-05	0.00454227	0.131769	0.0312151	0.146452	0.0214481	cis
rs11762140	OID44682	GIMAP7	4.22132	2.70272e-05	0.00454227	0.131769	0.0312151	0.146452	0.0214481	cis
rs6959610	OID44682	GIMAP7	4.22132	2.70272e-05	0.00454227	0.131769	0.0312151	0.146452	0.0214481	cis
rs6963908	OID44682	GIMAP7	4.22132	2.70272e-05	0.00454227	0.131769	0.0312151	0.146452	0.0214481	cis
rs6464083	OID44682	GIMAP7	4.22132	2.70272e-05	0.00454227	0.131769	0.0312151	0.146452	0.0214481	cis
rs11763828	OID44682	GIMAP7	4.22132	2.70272e-05	0.00454227	0.131769	0.0312151	0.146452	0.0214481	cis
rs6951484	OID44682	GIMAP7	4.22132	2.70272e-05	0.00454227	0.131769	0.0312151	0.146452	0.0214481	cis
rs6969136	OID44682	GIMAP7	4.22132	2.70272e-05	0.00454227	0.131769	0.0312151	0.146452	0.0214481	cis
rs6969418	OID44682	GIMAP7	4.22132	2.70272e-05	0.00454227	0.131769	0.0312151	0.146452	0.0214481	cis
rs6969847	OID44682	GIMAP7	4.22132	2.70272e-05	0.00454227	0.131769	0.0312151	0.146452	0.0214481	cis
chr7_150565622_T_TA	OID44682	GIMAP7	4.22132	2.70272e-05	0.00454227	0.131769	0.0312151	0.146452	0.0214481	cis
chr9_133510355_C_CT	OID45299	ABO	4.22128	2.70317e-05	0.004543	0.451222	0.106892	0.14645	0.0214477	cis
rs11643053	OID42623	IL34	4.22125	2.70352e-05	0.00454348	0.156438	0.0370597	0.146449	0.0214475	cis
rs11643021	OID42623	IL34	4.22125	2.70352e-05	0.00454348	0.156438	0.0370597	0.146449	0.0214475	cis
rs11644127	OID42623	IL34	4.22125	2.70352e-05	0.00454348	0.156438	0.0370597	0.146449	0.0214475	cis
rs1800642	OID42623	IL34	4.22125	2.70352e-05	0.00454348	0.156438	0.0370597	0.146449	0.0214475	cis
rs8061026	OID42623	IL34	4.22125	2.70352e-05	0.00454348	0.156438	0.0370597	0.146449	0.0214475	cis
rs2237062	OID44744	LECT2	4.22125	2.70357e-05	0.00454353	0.250872	0.0594308	0.146449	0.0214474	cis
rs6740531	OID45419	TFPI	-4.22123	2.70381e-05	0.00454388	-0.0947391	0.0224435	-0.146449	0.0214472	cis
rs34359486	OID45137	GRN	4.22122	2.70382e-05	0.00454388	0.110823	0.0262538	0.146449	0.0214472	cis
rs117986059	OID45137	GRN	4.22122	2.70382e-05	0.00454388	0.110823	0.0262538	0.146449	0.0214472	cis
rs1092415	OID44252	SLAMF7	4.22117	2.7045e-05	0.00454501	0.186233	0.0441189	0.146447	0.0214466	cis
rs7972231	OID43760	GLIPR1	4.22115	2.70466e-05	0.00454525	0.0590771	0.0139955	0.146446	0.0214465	cis
rs242126	OID43678	ENTPD6	-4.22115	2.70474e-05	0.00454534	-0.150324	0.0356121	-0.146446	0.0214464	cis
rs110302	OID43678	ENTPD6	-4.22115	2.70474e-05	0.00454534	-0.150324	0.0356121	-0.146446	0.0214464	cis
rs13195441	OID43643	DXO	-4.22109	2.70543e-05	0.00454644	-0.105197	0.0249218	-0.146444	0.0214458	cis
rs58873677	OID43643	DXO	-4.22109	2.70543e-05	0.00454644	-0.105197	0.0249218	-0.146444	0.0214458	cis
rs9501201	OID43643	DXO	-4.22109	2.70543e-05	0.00454644	-0.105197	0.0249218	-0.146444	0.0214458	cis
rs3213318	OID44848	PINLYP	4.22104	2.70596e-05	0.00454729	0.193226	0.0457769	0.146442	0.0214454	cis
rs201159941	OID43630	DPEP1	-4.22094	2.70719e-05	0.00454924	-0.275781	0.0653365	-0.146439	0.0214443	cis
rs111960681	OID43821	HSD17B14	-4.22094	2.7072e-05	0.00454924	-0.275404	0.0652472	-0.146439	0.0214443	cis
rs12977419	OID41573	OLFM2	4.22094	2.70721e-05	0.00454924	0.302763	0.0717288	0.146439	0.0214443	cis
rs1862471	OID41573	OLFM2	4.22094	2.70721e-05	0.00454924	0.302763	0.0717288	0.146439	0.0214443	cis
rs10409562	OID41573	OLFM2	4.22094	2.70721e-05	0.00454924	0.302763	0.0717288	0.146439	0.0214443	cis
rs7254559	OID41573	OLFM2	4.22094	2.70721e-05	0.00454924	0.302763	0.0717288	0.146439	0.0214443	cis
chr19_9890014_C_G	OID41573	OLFM2	-4.22094	2.70721e-05	0.00454924	-0.302763	0.0717288	-0.146439	0.0214443	cis
rs139425	OID44817	NPTXR	4.22093	2.70722e-05	0.00454924	0.100263	0.0237538	0.146439	0.0214443	cis
rs6487257	OID45485	PZP	-4.22092	2.70736e-05	0.00454945	-0.307498	0.0728509	-0.146438	0.0214442	cis
rs45453396	OID42126	AOC1	4.22091	2.70751e-05	0.00454967	0.212641	0.0503781	0.146438	0.0214441	cis
rs56018606	OID44393	VMO1	-4.22091	2.70754e-05	0.0045497	-0.240707	0.0570273	-0.146438	0.0214441	cis
rs11670557	OID44133	PSG1	4.22087	2.70798e-05	0.00455033	1.51871	0.35981	0.146437	0.0214437	cis
rs11669167	OID44133	PSG1	4.22087	2.70798e-05	0.00455033	1.51871	0.35981	0.146437	0.0214437	cis
rs11673036	OID44133	PSG1	4.22087	2.70798e-05	0.00455033	1.51871	0.35981	0.146437	0.0214437	cis
rs11669515	OID44133	PSG1	4.22087	2.70798e-05	0.00455033	1.51871	0.35981	0.146437	0.0214437	cis
rs572704938	OID44133	PSG1	4.22087	2.70798e-05	0.00455033	1.51871	0.35981	0.146437	0.0214437	cis
rs79811005	OID42621	IL31RA	4.22084	2.70833e-05	0.00455086	0.234075	0.0554569	0.146436	0.0214434	cis
rs115181301	OID42621	IL31RA	4.22084	2.70833e-05	0.00455086	0.234075	0.0554569	0.146436	0.0214434	cis
rs75044480	OID42621	IL31RA	4.22084	2.70833e-05	0.00455086	0.234075	0.0554569	0.146436	0.0214434	cis
rs7259347	OID42672	KIR3DL1	-4.22083	2.70851e-05	0.00455113	-0.616551	0.146074	-0.146435	0.0214432	cis
rs10109136	OID43859	IMPA1	4.2208	2.70878e-05	0.00455156	0.117855	0.0279225	0.146434	0.021443	cis
rs10952971	OID40976	CDK14	-4.2208	2.70885e-05	0.00455167	-0.4021	0.0952664	-0.146434	0.0214429	cis
rs7951695	OID44840	PDGFD	-4.22079	2.70888e-05	0.00455169	-0.222823	0.0527918	-0.146434	0.0214429	cis
rs3751688	OID43630	DPEP1	-4.22078	2.70903e-05	0.00455192	-0.201688	0.0477845	-0.146434	0.0214428	cis
rs850398	OID43549	CNTNAP2	4.22077	2.70911e-05	0.00455203	0.106208	0.0251631	0.146433	0.0214427	cis
rs10442706	OID41628	PLEKHG5	4.22076	2.70922e-05	0.00455218	0.118582	0.028095	0.146433	0.0214426	cis
rs112850324	OID43732	FUT8	-4.22072	2.70974e-05	0.00455302	-0.174096	0.041248	-0.146432	0.0214422	cis
chr14_65782537_GT_G	OID43732	FUT8	-4.22072	2.70974e-05	0.00455302	-0.174096	0.041248	-0.146432	0.0214422	cis
rs2844463	OID45288	TNXB	-4.22068	2.71016e-05	0.0045537	-0.0957773	0.0226923	-0.14643	0.0214418	cis
rs11075779	OID42623	IL34	-4.22063	2.71083e-05	0.0045548	-0.134787	0.0319353	-0.146428	0.0214413	cis
rs190896585	OID45408	RNASE6	-4.2206	2.71116e-05	0.00455534	-0.442016	0.104728	-0.146427	0.021441	cis
rs75734347	OID44132	PSCA	4.2206	2.71118e-05	0.00455534	2.47671	0.586814	0.146427	0.021441	cis
rs117727103	OID42016	VSTM4	4.22058	2.71135e-05	0.00455561	0.859567	0.203661	0.146427	0.0214408	cis
rs3897455	OID44927	SFTPD	-4.22057	2.71148e-05	0.00455572	-0.141033	0.0334155	-0.146426	0.0214407	cis
rs3897454	OID44927	SFTPD	-4.22057	2.71148e-05	0.00455572	-0.141033	0.0334155	-0.146426	0.0214407	cis
rs3851056	OID44927	SFTPD	-4.22057	2.71148e-05	0.00455572	-0.141033	0.0334155	-0.146426	0.0214407	cis
rs2788293	OID44927	SFTPD	-4.22057	2.71148e-05	0.00455572	-0.141033	0.0334155	-0.146426	0.0214407	cis
rs998765	OID44927	SFTPD	-4.22057	2.71148e-05	0.00455572	-0.141033	0.0334155	-0.146426	0.0214407	cis
rs62355815	OID43923	LIFR	4.22053	2.71201e-05	0.00455653	0.125832	0.0298144	0.146425	0.0214403	cis
rs62355817	OID43923	LIFR	4.22053	2.71201e-05	0.00455653	0.125832	0.0298144	0.146425	0.0214403	cis
rs62355818	OID43923	LIFR	4.22053	2.71201e-05	0.00455653	0.125832	0.0298144	0.146425	0.0214403	cis
rs4646510	OID45481	PGLYRP2	4.2205	2.71233e-05	0.00455698	0.104624	0.0247896	0.146424	0.02144	cis
rs2733749	OID45481	PGLYRP2	4.2205	2.71233e-05	0.00455698	0.104624	0.0247896	0.146424	0.02144	cis
rs2683044	OID45481	PGLYRP2	4.2205	2.71233e-05	0.00455698	0.104624	0.0247896	0.146424	0.02144	cis
rs2683045	OID45481	PGLYRP2	4.2205	2.71233e-05	0.00455698	0.104624	0.0247896	0.146424	0.02144	cis
rs6032477	OID44278	SPINT3	4.2205	2.71238e-05	0.00455704	0.214278	0.0507709	0.146424	0.02144	cis
rs4941230	OID44231	SERPINB8	-4.22047	2.7127e-05	0.00455754	-0.16512	0.0391236	-0.146423	0.0214397	cis
rs1916661	OID44231	SERPINB8	-4.22047	2.7127e-05	0.00455754	-0.16512	0.0391236	-0.146423	0.0214397	cis
rs117570266	OID44111	PON2	4.22043	2.71315e-05	0.00455825	0.312384	0.0740171	0.146422	0.0214393	cis
rs17573940	OID44689	GNPDA2	-4.22042	2.71331e-05	0.00455825	-0.108125	0.0256195	-0.146421	0.0214392	cis
rs634304	OID44588	CXCL6	-4.22041	2.71336e-05	0.00455825	-0.176478	0.0418154	-0.146421	0.0214391	cis
rs28404022	OID44588	CXCL6	-4.22041	2.71336e-05	0.00455825	-0.176478	0.0418154	-0.146421	0.0214391	cis
rs7692638	OID44588	CXCL6	-4.22041	2.71336e-05	0.00455825	-0.176478	0.0418154	-0.146421	0.0214391	cis
rs734959	OID43804	HLA-A	-4.22039	2.71365e-05	0.00455825	-0.172592	0.0408947	-0.14642	0.0214389	cis
rs944503	OID44576	CST7	-4.22038	2.71379e-05	0.00455825	-0.217814	0.0516101	-0.14642	0.0214388	cis
rs914315	OID44576	CST7	-4.22038	2.71379e-05	0.00455825	-0.217814	0.0516101	-0.14642	0.0214388	cis
rs4502500	OID44576	CST7	-4.22038	2.71379e-05	0.00455825	-0.217814	0.0516101	-0.14642	0.0214388	cis
rs6050127	OID44576	CST7	-4.22038	2.71379e-05	0.00455825	-0.217814	0.0516101	-0.14642	0.0214388	cis
rs3094077	OID43511	CDSN	-4.22037	2.71389e-05	0.00455825	-0.162654	0.0385403	-0.14642	0.0214387	cis
rs3094076	OID43511	CDSN	-4.22037	2.71389e-05	0.00455825	-0.162654	0.0385403	-0.14642	0.0214387	cis
rs3129697	OID43511	CDSN	-4.22037	2.71389e-05	0.00455825	-0.162654	0.0385403	-0.14642	0.0214387	cis
rs3129698	OID43511	CDSN	-4.22037	2.71389e-05	0.00455825	-0.162654	0.0385403	-0.14642	0.0214387	cis
rs9261628	OID43511	CDSN	-4.22037	2.71389e-05	0.00455825	-0.162654	0.0385403	-0.14642	0.0214387	cis
rs9261629	OID43511	CDSN	-4.22037	2.71389e-05	0.00455825	-0.162654	0.0385403	-0.14642	0.0214387	cis
rs9261630	OID43511	CDSN	-4.22037	2.71389e-05	0.00455825	-0.162654	0.0385403	-0.14642	0.0214387	cis
rs3129699	OID43511	CDSN	-4.22037	2.71389e-05	0.00455825	-0.162654	0.0385403	-0.14642	0.0214387	cis
rs57665843	OID43511	CDSN	-4.22037	2.71389e-05	0.00455825	-0.162654	0.0385403	-0.14642	0.0214387	cis
rs3130398	OID43511	CDSN	-4.22037	2.71389e-05	0.00455825	-0.162654	0.0385403	-0.14642	0.0214387	cis
rs3130400	OID43511	CDSN	-4.22037	2.71389e-05	0.00455825	-0.162654	0.0385403	-0.14642	0.0214387	cis
rs3129700	OID43511	CDSN	-4.22037	2.71389e-05	0.00455825	-0.162654	0.0385403	-0.14642	0.0214387	cis
rs3094074	OID43511	CDSN	-4.22037	2.71389e-05	0.00455825	-0.162654	0.0385403	-0.14642	0.0214387	cis
rs3094073	OID43511	CDSN	-4.22037	2.71389e-05	0.00455825	-0.162654	0.0385403	-0.14642	0.0214387	cis
rs3130401	OID43511	CDSN	-4.22037	2.71389e-05	0.00455825	-0.162654	0.0385403	-0.14642	0.0214387	cis
rs9278630	OID43511	CDSN	-4.22037	2.71389e-05	0.00455825	-0.162654	0.0385403	-0.14642	0.0214387	cis
rs3132659	OID43511	CDSN	-4.22037	2.71389e-05	0.00455825	-0.162654	0.0385403	-0.14642	0.0214387	cis
chr6_30263786_A_AG	OID43511	CDSN	-4.22037	2.71389e-05	0.00455825	-0.162654	0.0385403	-0.14642	0.0214387	cis
rs3130402	OID43511	CDSN	-4.22037	2.71389e-05	0.00455825	-0.162654	0.0385403	-0.14642	0.0214387	cis
rs9261635	OID43511	CDSN	-4.22037	2.71389e-05	0.00455825	-0.162654	0.0385403	-0.14642	0.0214387	cis
rs9261636	OID43511	CDSN	-4.22037	2.71389e-05	0.00455825	-0.162654	0.0385403	-0.14642	0.0214387	cis
rs3132658	OID43511	CDSN	-4.22037	2.71389e-05	0.00455825	-0.162654	0.0385403	-0.14642	0.0214387	cis
rs3094072	OID43511	CDSN	-4.22037	2.71389e-05	0.00455825	-0.162654	0.0385403	-0.14642	0.0214387	cis
rs3094071	OID43511	CDSN	-4.22037	2.71389e-05	0.00455825	-0.162654	0.0385403	-0.14642	0.0214387	cis
rs3094070	OID43511	CDSN	-4.22037	2.71389e-05	0.00455825	-0.162654	0.0385403	-0.14642	0.0214387	cis
rs3130403	OID43511	CDSN	-4.22037	2.71389e-05	0.00455825	-0.162654	0.0385403	-0.14642	0.0214387	cis
rs3130404	OID43511	CDSN	-4.22037	2.71389e-05	0.00455825	-0.162654	0.0385403	-0.14642	0.0214387	cis
rs3094630	OID43511	CDSN	-4.22037	2.71389e-05	0.00455825	-0.162654	0.0385403	-0.14642	0.0214387	cis
rs144443573	OID43511	CDSN	-4.22037	2.71389e-05	0.00455825	-0.162654	0.0385403	-0.14642	0.0214387	cis
rs3129701	OID43511	CDSN	-4.22037	2.71389e-05	0.00455825	-0.162654	0.0385403	-0.14642	0.0214387	cis
rs3129702	OID43511	CDSN	-4.22037	2.71389e-05	0.00455825	-0.162654	0.0385403	-0.14642	0.0214387	cis
rs3094629	OID43511	CDSN	-4.22037	2.71389e-05	0.00455825	-0.162654	0.0385403	-0.14642	0.0214387	cis
rs3132657	OID43511	CDSN	-4.22037	2.71389e-05	0.00455825	-0.162654	0.0385403	-0.14642	0.0214387	cis
rs3129703	OID43511	CDSN	-4.22037	2.71389e-05	0.00455825	-0.162654	0.0385403	-0.14642	0.0214387	cis
rs3132656	OID43511	CDSN	-4.22037	2.71389e-05	0.00455825	-0.162654	0.0385403	-0.14642	0.0214387	cis
rs3132655	OID43511	CDSN	-4.22037	2.71389e-05	0.00455825	-0.162654	0.0385403	-0.14642	0.0214387	cis
rs3130405	OID43511	CDSN	-4.22037	2.71389e-05	0.00455825	-0.162654	0.0385403	-0.14642	0.0214387	cis
rs3129831	OID43511	CDSN	-4.22037	2.71389e-05	0.00455825	-0.162654	0.0385403	-0.14642	0.0214387	cis
rs3129832	OID43511	CDSN	-4.22037	2.71389e-05	0.00455825	-0.162654	0.0385403	-0.14642	0.0214387	cis
rs3129704	OID43511	CDSN	-4.22037	2.71389e-05	0.00455825	-0.162654	0.0385403	-0.14642	0.0214387	cis
rs3129705	OID43511	CDSN	-4.22037	2.71389e-05	0.00455825	-0.162654	0.0385403	-0.14642	0.0214387	cis
rs3129706	OID43511	CDSN	-4.22037	2.71389e-05	0.00455825	-0.162654	0.0385403	-0.14642	0.0214387	cis
rs3129835	OID43511	CDSN	-4.22037	2.71389e-05	0.00455825	-0.162654	0.0385403	-0.14642	0.0214387	cis
rs3129836	OID43511	CDSN	-4.22037	2.71389e-05	0.00455825	-0.162654	0.0385403	-0.14642	0.0214387	cis
rs3129707	OID43511	CDSN	-4.22037	2.71389e-05	0.00455825	-0.162654	0.0385403	-0.14642	0.0214387	cis
rs3129708	OID43511	CDSN	-4.22037	2.71389e-05	0.00455825	-0.162654	0.0385403	-0.14642	0.0214387	cis
rs56126326	OID42179	BDH2	-4.22036	2.71397e-05	0.00455825	-0.262792	0.0622677	-0.146419	0.0214386	cis
rs6840401	OID42179	BDH2	-4.22036	2.71397e-05	0.00455825	-0.262792	0.0622677	-0.146419	0.0214386	cis
rs11275699	OID42179	BDH2	-4.22036	2.71397e-05	0.00455825	-0.262792	0.0622677	-0.146419	0.0214386	cis
rs746829	OID42179	BDH2	-4.22036	2.71397e-05	0.00455825	-0.262792	0.0622677	-0.146419	0.0214386	cis
rs12506157	OID42179	BDH2	-4.22036	2.71397e-05	0.00455825	-0.262792	0.0622677	-0.146419	0.0214386	cis
rs7690059	OID42179	BDH2	-4.22036	2.71397e-05	0.00455825	-0.262792	0.0622677	-0.146419	0.0214386	cis
rs11264963	OID43705	FCRL2	-4.22034	2.71421e-05	0.00455864	-0.11717	0.0277632	-0.146419	0.0214384	cis
rs12172429	OID44568	CRELD2	4.22033	2.71435e-05	0.00455885	0.155473	0.0368391	0.146418	0.0214383	cis
rs9626830	OID44306	TAFA5	4.22031	2.71454e-05	0.0045589	0.191756	0.0454365	0.146418	0.0214381	cis
rs9626831	OID44306	TAFA5	4.22031	2.71454e-05	0.0045589	0.191756	0.0454365	0.146418	0.0214381	cis
rs130764	OID44306	TAFA5	4.22031	2.71454e-05	0.0045589	0.191756	0.0454365	0.146418	0.0214381	cis
rs78508	OID44306	TAFA5	4.22031	2.71454e-05	0.0045589	0.191756	0.0454365	0.146418	0.0214381	cis
rs130767	OID44306	TAFA5	4.22031	2.71454e-05	0.0045589	0.191756	0.0454365	0.146418	0.0214381	cis
rs9626832	OID44306	TAFA5	4.22031	2.71454e-05	0.0045589	0.191756	0.0454365	0.146418	0.0214381	cis
rs130770	OID44306	TAFA5	4.22031	2.71454e-05	0.0045589	0.191756	0.0454365	0.146418	0.0214381	cis
rs11090833	OID44306	TAFA5	4.22031	2.71454e-05	0.0045589	0.191756	0.0454365	0.146418	0.0214381	cis
rs130771	OID44306	TAFA5	4.22031	2.71454e-05	0.0045589	0.191756	0.0454365	0.146418	0.0214381	cis
rs130773	OID44306	TAFA5	4.22031	2.71454e-05	0.0045589	0.191756	0.0454365	0.146418	0.0214381	cis
rs6007843	OID44306	TAFA5	4.22031	2.71454e-05	0.0045589	0.191756	0.0454365	0.146418	0.0214381	cis
rs6007844	OID44306	TAFA5	4.22031	2.71454e-05	0.0045589	0.191756	0.0454365	0.146418	0.0214381	cis
rs75322560	OID44612	DPP7	4.22031	2.71461e-05	0.00455899	0.306508	0.072627	0.146417	0.0214381	cis
rs11163858	OID45346	CTBS	4.22028	2.71494e-05	0.00455949	0.113805	0.0269662	0.146417	0.0214378	cis
rs11163859	OID45346	CTBS	4.22028	2.71494e-05	0.00455949	0.113805	0.0269662	0.146417	0.0214378	cis
rs12627971	OID43784	GSTT2B	-4.22025	2.71523e-05	0.00455996	-0.504743	0.1196	-0.146416	0.0214376	cis
rs6842110	OID44450	AFAP1	-4.22023	2.71556e-05	0.00456049	-0.234541	0.0555754	-0.146415	0.0214373	cis
rs149368395	OID43579	CTSH	-4.22022	2.71561e-05	0.00456055	-0.710998	0.168474	-0.146415	0.0214372	cis
rs9515981	OID43774	GPC5	-4.22021	2.7158e-05	0.00456086	-0.170448	0.0403886	-0.146414	0.0214371	cis
rs6425362	OID45287	TNN	4.2202	2.71588e-05	0.00456096	0.134465	0.0318624	0.146414	0.021437	cis
rs28548190	OID43971	MGMT	4.22019	2.71597e-05	0.00456109	0.544526	0.129029	0.146414	0.0214369	cis
rs1609994	OID45380	LBP	4.22016	2.71633e-05	0.00456167	0.151787	0.035967	0.146413	0.0214366	cis
rs8084045	OID44231	SERPINB8	-4.22015	2.71646e-05	0.00456169	-0.165377	0.0391874	-0.146412	0.0214365	cis
rs8083531	OID44231	SERPINB8	-4.22015	2.71646e-05	0.00456169	-0.165377	0.0391874	-0.146412	0.0214365	cis
rs8083983	OID44231	SERPINB8	-4.22015	2.71646e-05	0.00456169	-0.165377	0.0391874	-0.146412	0.0214365	cis
rs2089319	OID44231	SERPINB8	-4.22015	2.71646e-05	0.00456169	-0.165377	0.0391874	-0.146412	0.0214365	cis
rs35927478	OID44231	SERPINB8	-4.22015	2.71646e-05	0.00456169	-0.165377	0.0391874	-0.146412	0.0214365	cis
rs2048031	OID44231	SERPINB8	-4.22015	2.71646e-05	0.00456169	-0.165377	0.0391874	-0.146412	0.0214365	cis
rs12962876	OID44231	SERPINB8	-4.22015	2.71646e-05	0.00456169	-0.165377	0.0391874	-0.146412	0.0214365	cis
rs12964784	OID44231	SERPINB8	-4.22015	2.71646e-05	0.00456169	-0.165377	0.0391874	-0.146412	0.0214365	cis
rs12970193	OID44231	SERPINB8	-4.22015	2.71646e-05	0.00456169	-0.165377	0.0391874	-0.146412	0.0214365	cis
rs12632559	OID44774	MELTF	4.22013	2.71665e-05	0.00456196	0.0877912	0.0208029	0.146412	0.0214364	cis
rs6916321	OID43429	BTN3A2	4.22013	2.71665e-05	0.00456196	0.115549	0.0273804	0.146412	0.0214364	cis
rs2958652	OID42442	FAM83F	4.22012	2.71676e-05	0.00456213	0.347038	0.082234	0.146411	0.0214363	cis
rs12204947	OID42553	HCG22	-4.2201	2.71699e-05	0.00456249	-0.633699	0.150162	-0.146411	0.0214361	cis
rs552292	OID44130	PRTG	-4.22006	2.71754e-05	0.00456339	-0.0719176	0.0170419	-0.146409	0.0214356	cis
rs62111897	OID42773	MRI1	4.22006	2.71757e-05	0.00456341	0.653572	0.154873	0.146409	0.0214356	cis
rs73142637	OID44326	TLR1	-4.22001	2.71813e-05	0.00456432	-0.346678	0.0821511	-0.146407	0.0214351	cis
rs2524114	OID43511	CDSN	-4.22001	2.71814e-05	0.00456432	-0.130469	0.0309168	-0.146407	0.0214351	cis
chr6_32632511_C_G	OID45446	C4B	-4.21997	2.71861e-05	0.00456509	-0.172185	0.0408025	-0.146406	0.0214347	cis
rs145166541	OID44935	SIRPB1	-4.21997	2.71862e-05	0.00456509	-0.392525	0.0930161	-0.146406	0.0214347	cis
rs79165630	OID43909	LAIR2	4.21996	2.71869e-05	0.00456518	0.597996	0.141707	0.146406	0.0214346	cis
rs5839008	OID44211	SCG2	-4.21995	2.71885e-05	0.00456543	-0.140053	0.0331884	-0.146405	0.0214345	cis
rs3025324	OID45349	DBH	-4.21993	2.7191e-05	0.00456583	-0.245954	0.058284	-0.146405	0.0214343	cis
rs2003555	OID44692	GPNMB	4.2199	2.71943e-05	0.00456594	0.071181	0.0168679	0.146404	0.021434	cis
rs142881027	OID44692	GPNMB	4.2199	2.71943e-05	0.00456594	0.071181	0.0168679	0.146404	0.021434	cis
rs6978827	OID44692	GPNMB	4.2199	2.71943e-05	0.00456594	0.071181	0.0168679	0.146404	0.021434	cis
rs7790157	OID44692	GPNMB	4.2199	2.71943e-05	0.00456594	0.071181	0.0168679	0.146404	0.021434	cis
rs6967475	OID44692	GPNMB	4.2199	2.71943e-05	0.00456594	0.071181	0.0168679	0.146404	0.021434	cis
rs61292332	OID44692	GPNMB	4.2199	2.71943e-05	0.00456594	0.071181	0.0168679	0.146404	0.021434	cis
rs6961406	OID44692	GPNMB	4.2199	2.71943e-05	0.00456594	0.071181	0.0168679	0.146404	0.021434	cis
rs6967419	OID44692	GPNMB	4.2199	2.71943e-05	0.00456594	0.071181	0.0168679	0.146404	0.021434	cis
rs1115941	OID44692	GPNMB	4.2199	2.71943e-05	0.00456594	0.071181	0.0168679	0.146404	0.021434	cis
rs7787110	OID44692	GPNMB	4.2199	2.71943e-05	0.00456594	0.071181	0.0168679	0.146404	0.021434	cis
rs6461692	OID44692	GPNMB	4.2199	2.71943e-05	0.00456594	0.071181	0.0168679	0.146404	0.021434	cis
rs1468592	OID44692	GPNMB	4.2199	2.71943e-05	0.00456594	0.071181	0.0168679	0.146404	0.021434	cis
rs139569447	OID44692	GPNMB	4.2199	2.71943e-05	0.00456594	0.071181	0.0168679	0.146404	0.021434	cis
rs7785842	OID44692	GPNMB	4.2199	2.71943e-05	0.00456594	0.071181	0.0168679	0.146404	0.021434	cis
rs35152293	OID44692	GPNMB	4.2199	2.71943e-05	0.00456594	0.071181	0.0168679	0.146404	0.021434	cis
rs7456915	OID44692	GPNMB	4.2199	2.71943e-05	0.00456594	0.071181	0.0168679	0.146404	0.021434	cis
rs13438179	OID44692	GPNMB	4.2199	2.71943e-05	0.00456594	0.071181	0.0168679	0.146404	0.021434	cis
rs13438188	OID44692	GPNMB	4.2199	2.71943e-05	0.00456594	0.071181	0.0168679	0.146404	0.021434	cis
rs10256524	OID44692	GPNMB	4.2199	2.71943e-05	0.00456594	0.071181	0.0168679	0.146404	0.021434	cis
rs411920	OID44805	NECTIN2	4.21988	2.71969e-05	0.00456595	0.0923672	0.0218886	0.146403	0.0214338	cis
rs418227	OID44805	NECTIN2	4.21988	2.71969e-05	0.00456595	0.0923672	0.0218886	0.146403	0.0214338	cis
rs417193	OID44805	NECTIN2	4.21988	2.71969e-05	0.00456595	0.0923672	0.0218886	0.146403	0.0214338	cis
rs2436474	OID44805	NECTIN2	4.21988	2.71969e-05	0.00456595	0.0923672	0.0218886	0.146403	0.0214338	cis
rs377702	OID44805	NECTIN2	4.21988	2.71969e-05	0.00456595	0.0923672	0.0218886	0.146403	0.0214338	cis
rs454050	OID44805	NECTIN2	4.21988	2.71969e-05	0.00456595	0.0923672	0.0218886	0.146403	0.0214338	cis
rs387369	OID44805	NECTIN2	4.21988	2.71969e-05	0.00456595	0.0923672	0.0218886	0.146403	0.0214338	cis
rs403155	OID44805	NECTIN2	4.21988	2.71969e-05	0.00456595	0.0923672	0.0218886	0.146403	0.0214338	cis
rs384973	OID44805	NECTIN2	4.21988	2.71969e-05	0.00456595	0.0923672	0.0218886	0.146403	0.0214338	cis
rs411856	OID44805	NECTIN2	4.21988	2.71969e-05	0.00456595	0.0923672	0.0218886	0.146403	0.0214338	cis
rs395683	OID44805	NECTIN2	4.21988	2.71969e-05	0.00456595	0.0923672	0.0218886	0.146403	0.0214338	cis
rs395710	OID44805	NECTIN2	4.21988	2.71969e-05	0.00456595	0.0923672	0.0218886	0.146403	0.0214338	cis
rs555608	OID44805	NECTIN2	4.21988	2.71969e-05	0.00456595	0.0923672	0.0218886	0.146403	0.0214338	cis
rs2436475	OID44805	NECTIN2	4.21988	2.71969e-05	0.00456595	0.0923672	0.0218886	0.146403	0.0214338	cis
rs11669109	OID44805	NECTIN2	4.21988	2.71969e-05	0.00456595	0.0923672	0.0218886	0.146403	0.0214338	cis
rs763906033	OID44805	NECTIN2	4.21988	2.71969e-05	0.00456595	0.0923672	0.0218886	0.146403	0.0214338	cis
rs12980613	OID44805	NECTIN2	4.21988	2.71969e-05	0.00456595	0.0923672	0.0218886	0.146403	0.0214338	cis
rs11665829	OID44805	NECTIN2	4.21988	2.71969e-05	0.00456595	0.0923672	0.0218886	0.146403	0.0214338	cis
rs548011	OID44805	NECTIN2	4.21988	2.71969e-05	0.00456595	0.0923672	0.0218886	0.146403	0.0214338	cis
rs1622785	OID44276	SPINK4	-4.21986	2.71989e-05	0.00456602	-0.163399	0.0387214	-0.146402	0.0214336	cis
rs10813965	OID44276	SPINK4	4.21986	2.71989e-05	0.00456602	0.163399	0.0387214	0.146402	0.0214336	cis
rs61776966	OID42435	EXTL1	4.21986	2.71991e-05	0.00456602	0.16563	0.0392502	0.146402	0.0214336	cis
rs11247829	OID42435	EXTL1	4.21986	2.71991e-05	0.00456602	0.16563	0.0392502	0.146402	0.0214336	cis
rs11247830	OID42435	EXTL1	4.21986	2.71991e-05	0.00456602	0.16563	0.0392502	0.146402	0.0214336	cis
rs11579870	OID42435	EXTL1	4.21986	2.71991e-05	0.00456602	0.16563	0.0392502	0.146402	0.0214336	cis
rs11247831	OID42435	EXTL1	4.21986	2.71991e-05	0.00456602	0.16563	0.0392502	0.146402	0.0214336	cis
rs10902707	OID42435	EXTL1	4.21986	2.71991e-05	0.00456602	0.16563	0.0392502	0.146402	0.0214336	cis
rs6688780	OID42435	EXTL1	4.21986	2.71991e-05	0.00456602	0.16563	0.0392502	0.146402	0.0214336	cis
rs12028690	OID42435	EXTL1	4.21986	2.71991e-05	0.00456602	0.16563	0.0392502	0.146402	0.0214336	cis
rs11247832	OID42435	EXTL1	4.21986	2.71991e-05	0.00456602	0.16563	0.0392502	0.146402	0.0214336	cis
rs11579175	OID42435	EXTL1	4.21986	2.71991e-05	0.00456602	0.16563	0.0392502	0.146402	0.0214336	cis
rs10902708	OID42435	EXTL1	4.21986	2.71991e-05	0.00456602	0.16563	0.0392502	0.146402	0.0214336	cis
rs112152932	OID45002	TXNDC15	4.21984	2.72009e-05	0.00456617	0.171272	0.0405874	0.146402	0.0214335	cis
rs11690650	OID43449	CAPG	4.21984	2.72014e-05	0.00456617	0.221451	0.0524785	0.146402	0.0214334	cis
rs10615	OID43686	EPS8L2	4.21983	2.72019e-05	0.00456617	0.180562	0.042789	0.146401	0.0214334	cis
rs7951023	OID43686	EPS8L2	4.21983	2.72019e-05	0.00456617	0.180562	0.042789	0.146401	0.0214334	cis
rs11246244	OID43686	EPS8L2	4.21983	2.72019e-05	0.00456617	0.180562	0.042789	0.146401	0.0214334	cis
rs111257108	OID43686	EPS8L2	4.21983	2.72019e-05	0.00456617	0.180562	0.042789	0.146401	0.0214334	cis
rs9863058	OID40203	EPHA3	-4.21983	2.72026e-05	0.00456617	-0.228538	0.0541582	-0.146401	0.0214333	cis
rs2063590	OID40203	EPHA3	-4.21983	2.72026e-05	0.00456617	-0.228538	0.0541582	-0.146401	0.0214333	cis
rs4857502	OID40203	EPHA3	-4.21983	2.72026e-05	0.00456617	-0.228538	0.0541582	-0.146401	0.0214333	cis
rs2137487	OID40203	EPHA3	-4.21983	2.72026e-05	0.00456617	-0.228538	0.0541582	-0.146401	0.0214333	cis
rs62274986	OID40203	EPHA3	-4.21983	2.72026e-05	0.00456617	-0.228538	0.0541582	-0.146401	0.0214333	cis
rs1398534	OID40203	EPHA3	-4.21983	2.72026e-05	0.00456617	-0.228538	0.0541582	-0.146401	0.0214333	cis
rs9875278	OID40203	EPHA3	-4.21983	2.72026e-05	0.00456617	-0.228538	0.0541582	-0.146401	0.0214333	cis
rs9821666	OID40203	EPHA3	-4.21983	2.72026e-05	0.00456617	-0.228538	0.0541582	-0.146401	0.0214333	cis
rs1512908	OID40203	EPHA3	-4.21983	2.72026e-05	0.00456617	-0.228538	0.0541582	-0.146401	0.0214333	cis
rs9852380	OID40203	EPHA3	-4.21983	2.72026e-05	0.00456617	-0.228538	0.0541582	-0.146401	0.0214333	cis
rs9852722	OID40203	EPHA3	-4.21983	2.72026e-05	0.00456617	-0.228538	0.0541582	-0.146401	0.0214333	cis
rs2175670	OID40203	EPHA3	-4.21983	2.72026e-05	0.00456617	-0.228538	0.0541582	-0.146401	0.0214333	cis
rs9863107	OID40203	EPHA3	-4.21983	2.72026e-05	0.00456617	-0.228538	0.0541582	-0.146401	0.0214333	cis
rs10953119	OID44430	ZP3	4.21982	2.72041e-05	0.00456641	0.665035	0.157598	0.146401	0.0214332	cis
rs6984496	OID45099	CTSB	-4.2198	2.72056e-05	0.00456663	-0.166901	0.0395518	-0.1464	0.0214331	cis
rs146864994	OID44847	PILRB	4.2198	2.72061e-05	0.00456667	0.469729	0.111315	0.1464	0.021433	cis
rs180887896	OID44847	PILRB	4.2198	2.72061e-05	0.00456667	0.469729	0.111315	0.1464	0.021433	cis
rs2286272	OID44692	GPNMB	4.21972	2.72152e-05	0.00456802	0.0747794	0.0177214	0.146398	0.0214323	cis
rs6955115	OID44692	GPNMB	4.21972	2.72152e-05	0.00456802	0.0747794	0.0177214	0.146398	0.0214323	cis
rs6955568	OID44692	GPNMB	4.21972	2.72152e-05	0.00456802	0.0747794	0.0177214	0.146398	0.0214323	cis
rs10279691	OID44692	GPNMB	4.21972	2.72152e-05	0.00456802	0.0747794	0.0177214	0.146398	0.0214323	cis
rs6942981	OID44692	GPNMB	4.21972	2.72152e-05	0.00456802	0.0747794	0.0177214	0.146398	0.0214323	cis
rs6943926	OID44692	GPNMB	4.21972	2.72152e-05	0.00456802	0.0747794	0.0177214	0.146398	0.0214323	cis
rs6969563	OID44692	GPNMB	4.21972	2.72152e-05	0.00456802	0.0747794	0.0177214	0.146398	0.0214323	cis
rs6968810	OID44692	GPNMB	4.21972	2.72152e-05	0.00456802	0.0747794	0.0177214	0.146398	0.0214323	cis
rs187309969	OID43834	IFNGR2	-4.2197	2.72178e-05	0.00456843	-0.585025	0.138641	-0.146397	0.021432	cis
rs1803	OID43572	CSF2RB	-4.21969	2.72187e-05	0.00456855	-0.224503	0.0532037	-0.146397	0.021432	cis
rs10946822	OID43429	BTN3A2	-4.21962	2.72268e-05	0.0045699	-0.138011	0.032707	-0.146394	0.0214313	cis
rs11881340	OID44782	MIA	-4.21962	2.72272e-05	0.00456994	-0.154189	0.036541	-0.146394	0.0214312	cis
chr19_54268905_T_TAA	OID44755	LILRA6	4.2196	2.7229e-05	0.0045702	0.200854	0.0476002	0.146394	0.0214311	cis
rs130544	OID44982	TIMP3	4.2196	2.7229e-05	0.0045702	0.934399	0.221442	0.146394	0.0214311	cis
rs564378510	OID45223	PILRA	4.21957	2.72329e-05	0.00457083	0.486093	0.1152	0.146392	0.0214308	cis
rs56336649	OID44215	SCN4B	4.21954	2.72367e-05	0.00457126	0.175595	0.0416146	0.146391	0.0214304	cis
rs55720349	OID44215	SCN4B	4.21954	2.72367e-05	0.00457126	0.175595	0.0416146	0.146391	0.0214304	cis
rs7107023	OID44215	SCN4B	4.21954	2.72367e-05	0.00457126	0.175595	0.0416146	0.146391	0.0214304	cis
rs73022498	OID44215	SCN4B	4.21954	2.72367e-05	0.00457126	0.175595	0.0416146	0.146391	0.0214304	cis
rs73022500	OID44215	SCN4B	4.21954	2.72367e-05	0.00457126	0.175595	0.0416146	0.146391	0.0214304	cis
rs12365956	OID44215	SCN4B	4.21954	2.72367e-05	0.00457126	0.175595	0.0416146	0.146391	0.0214304	cis
rs12361671	OID44215	SCN4B	4.21954	2.72367e-05	0.00457126	0.175595	0.0416146	0.146391	0.0214304	cis
rs11216633	OID44215	SCN4B	4.21954	2.72367e-05	0.00457126	0.175595	0.0416146	0.146391	0.0214304	cis
rs11216634	OID44215	SCN4B	4.21954	2.72367e-05	0.00457126	0.175595	0.0416146	0.146391	0.0214304	cis
rs9271615	OID45446	C4B	4.21952	2.72392e-05	0.00457143	0.170596	0.0404303	0.146391	0.0214302	cis
rs66598674	OID45446	C4B	4.21952	2.72392e-05	0.00457143	0.170596	0.0404303	0.146391	0.0214302	cis
rs9271691	OID45446	C4B	4.21952	2.72392e-05	0.00457143	0.170596	0.0404303	0.146391	0.0214302	cis
rs9271692	OID45446	C4B	4.21952	2.72392e-05	0.00457143	0.170596	0.0404303	0.146391	0.0214302	cis
rs9271699	OID45446	C4B	4.21952	2.72392e-05	0.00457143	0.170596	0.0404303	0.146391	0.0214302	cis
rs71741465	OID45446	C4B	4.21952	2.72392e-05	0.00457143	0.170596	0.0404303	0.146391	0.0214302	cis
rs9279833	OID45446	C4B	4.21952	2.72392e-05	0.00457143	0.170596	0.0404303	0.146391	0.0214302	cis
rs9271791	OID45446	C4B	4.21952	2.72392e-05	0.00457143	0.170596	0.0404303	0.146391	0.0214302	cis
rs9271794	OID45446	C4B	4.21952	2.72392e-05	0.00457143	0.170596	0.0404303	0.146391	0.0214302	cis
rs142718800	OID45446	C4B	4.21952	2.72392e-05	0.00457143	0.170596	0.0404303	0.146391	0.0214302	cis
rs9271842	OID45446	C4B	4.21952	2.72392e-05	0.00457143	0.170596	0.0404303	0.146391	0.0214302	cis
rs1285218	OID44330	TMEM132A	4.21946	2.7246e-05	0.00457255	0.217113	0.0514551	0.146389	0.0214297	cis
rs10946812	OID43428	BTN1A1	-4.21944	2.72488e-05	0.00457293	-0.179475	0.0425353	-0.146388	0.0214294	cis
rs10946813	OID43428	BTN1A1	-4.21944	2.72488e-05	0.00457293	-0.179475	0.0425353	-0.146388	0.0214294	cis
rs6935803	OID43428	BTN1A1	-4.21944	2.72488e-05	0.00457293	-0.179475	0.0425353	-0.146388	0.0214294	cis
rs6936006	OID43428	BTN1A1	-4.21944	2.72488e-05	0.00457293	-0.179475	0.0425353	-0.146388	0.0214294	cis
rs6138144	OID43576	CST5	4.21943	2.72497e-05	0.00457297	0.115742	0.0274308	0.146388	0.0214293	cis
rs6138145	OID43576	CST5	4.21943	2.72497e-05	0.00457297	0.115742	0.0274308	0.146388	0.0214293	cis
rs6083310	OID43576	CST5	4.21943	2.72497e-05	0.00457297	0.115742	0.0274308	0.146388	0.0214293	cis
rs6076156	OID43576	CST5	4.21943	2.72497e-05	0.00457297	0.115742	0.0274308	0.146388	0.0214293	cis
rs4524182	OID43576	CST5	4.21943	2.72497e-05	0.00457297	0.115742	0.0274308	0.146388	0.0214293	cis
rs562311	OID44535	CGREF1	-4.2194	2.72527e-05	0.00457307	-0.177918	0.0421667	-0.146387	0.0214291	cis
rs187725988	OID44467	APOBR	4.21939	2.72546e-05	0.00457307	0.549819	0.130308	0.146386	0.0214289	cis
rs147668818	OID44467	APOBR	4.21939	2.72546e-05	0.00457307	0.549819	0.130308	0.146386	0.0214289	cis
rs192788711	OID44467	APOBR	4.21939	2.72546e-05	0.00457307	0.549819	0.130308	0.146386	0.0214289	cis
rs184089665	OID44467	APOBR	4.21939	2.72546e-05	0.00457307	0.549819	0.130308	0.146386	0.0214289	cis
rs150063205	OID44467	APOBR	4.21939	2.72546e-05	0.00457307	0.549819	0.130308	0.146386	0.0214289	cis
rs150461402	OID44467	APOBR	4.21939	2.72546e-05	0.00457307	0.549819	0.130308	0.146386	0.0214289	cis
rs527419979	OID44467	APOBR	4.21939	2.72546e-05	0.00457307	0.549819	0.130308	0.146386	0.0214289	cis
rs181383427	OID44467	APOBR	4.21939	2.72546e-05	0.00457307	0.549819	0.130308	0.146386	0.0214289	cis
rs187027687	OID44467	APOBR	4.21939	2.72546e-05	0.00457307	0.549819	0.130308	0.146386	0.0214289	cis
rs188442253	OID44467	APOBR	4.21939	2.72546e-05	0.00457307	0.549819	0.130308	0.146386	0.0214289	cis
rs189917282	OID44467	APOBR	4.21939	2.72546e-05	0.00457307	0.549819	0.130308	0.146386	0.0214289	cis
rs183238398	OID44467	APOBR	4.21939	2.72546e-05	0.00457307	0.549819	0.130308	0.146386	0.0214289	cis
rs138234015	OID44467	APOBR	4.21939	2.72546e-05	0.00457307	0.549819	0.130308	0.146386	0.0214289	cis
rs142936826	OID44467	APOBR	4.21939	2.72546e-05	0.00457307	0.549819	0.130308	0.146386	0.0214289	cis
rs187340507	OID44467	APOBR	4.21939	2.72546e-05	0.00457307	0.549819	0.130308	0.146386	0.0214289	cis
rs184160462	OID44467	APOBR	4.21939	2.72546e-05	0.00457307	0.549819	0.130308	0.146386	0.0214289	cis
rs189381597	OID44467	APOBR	4.21939	2.72546e-05	0.00457307	0.549819	0.130308	0.146386	0.0214289	cis
rs188892512	OID44467	APOBR	4.21939	2.72546e-05	0.00457307	0.549819	0.130308	0.146386	0.0214289	cis
rs149149802	OID44467	APOBR	4.21939	2.72546e-05	0.00457307	0.549819	0.130308	0.146386	0.0214289	cis
rs184895137	OID44467	APOBR	4.21939	2.72546e-05	0.00457307	0.549819	0.130308	0.146386	0.0214289	cis
rs180696646	OID44467	APOBR	4.21939	2.72546e-05	0.00457307	0.549819	0.130308	0.146386	0.0214289	cis
rs375257687	OID44467	APOBR	4.21939	2.72546e-05	0.00457307	0.549819	0.130308	0.146386	0.0214289	cis
rs4987024	OID44467	APOBR	4.21939	2.72546e-05	0.00457307	0.549819	0.130308	0.146386	0.0214289	cis
rs2141714115	OID44467	APOBR	4.21939	2.72546e-05	0.00457307	0.549819	0.130308	0.146386	0.0214289	cis
rs117220258	OID44482	BST1	4.21939	2.72548e-05	0.00457307	0.537096	0.127292	0.146386	0.0214289	cis
rs151295625	OID44482	BST1	4.21939	2.72548e-05	0.00457307	0.537096	0.127292	0.146386	0.0214289	cis
rs117992402	OID44482	BST1	4.21939	2.72548e-05	0.00457307	0.537096	0.127292	0.146386	0.0214289	cis
rs146565622	OID44482	BST1	4.21939	2.72548e-05	0.00457307	0.537096	0.127292	0.146386	0.0214289	cis
rs138729732	OID44482	BST1	4.21939	2.72548e-05	0.00457307	0.537096	0.127292	0.146386	0.0214289	cis
rs147194630	OID44482	BST1	4.21939	2.72548e-05	0.00457307	0.537096	0.127292	0.146386	0.0214289	cis
rs142762206	OID44482	BST1	4.21939	2.72548e-05	0.00457307	0.537096	0.127292	0.146386	0.0214289	cis
rs138168836	OID44482	BST1	4.21939	2.72548e-05	0.00457307	0.537096	0.127292	0.146386	0.0214289	cis
rs6694941	OID42824	NEK7	4.21937	2.72572e-05	0.00457343	0.642717	0.152325	0.146386	0.0214287	cis
rs6669994	OID42824	NEK7	4.21937	2.72572e-05	0.00457343	0.642717	0.152325	0.146386	0.0214287	cis
rs76819897	OID44430	ZP3	4.2193	2.72651e-05	0.00457465	0.754063	0.178718	0.146383	0.0214281	cis
rs12533942	OID44430	ZP3	4.2193	2.72651e-05	0.00457465	0.754063	0.178718	0.146383	0.0214281	cis
rs146840791	OID44430	ZP3	4.2193	2.72651e-05	0.00457465	0.754063	0.178718	0.146383	0.0214281	cis
rs146377157	OID44430	ZP3	4.2193	2.72651e-05	0.00457465	0.754063	0.178718	0.146383	0.0214281	cis
rs34352286	OID44480	BPIFB2	4.21928	2.72671e-05	0.00457497	0.192411	0.0456027	0.146383	0.0214279	cis
rs1012980	OID44474	BCAT1	4.21922	2.72746e-05	0.00457621	0.100458	0.0238095	0.146381	0.0214273	cis
rs34440126	OID43870	IRAG2	-4.21916	2.7282e-05	0.00457742	-0.125798	0.029816	-0.146378	0.0214266	cis
rs72651374	OID44004	NAAA	4.21916	2.72821e-05	0.00457742	0.107634	0.0255107	0.146378	0.0214266	cis
rs78616884	OID45455	CFHR4	-4.21913	2.72851e-05	0.00457787	-0.57973	0.137405	-0.146378	0.0214264	cis
rs191460480	OID45455	CFHR4	-4.21913	2.72851e-05	0.00457787	-0.57973	0.137405	-0.146378	0.0214264	cis
rs138963180	OID45079	CNTN3	-4.21911	2.72872e-05	0.0045779	-0.231283	0.0548179	-0.146377	0.0214262	cis
rs9826353	OID45079	CNTN3	-4.21911	2.72872e-05	0.0045779	-0.231283	0.0548179	-0.146377	0.0214262	cis
rs79425759	OID45079	CNTN3	-4.21911	2.72872e-05	0.0045779	-0.231283	0.0548179	-0.146377	0.0214262	cis
rs75056938	OID45079	CNTN3	-4.21911	2.72872e-05	0.0045779	-0.231283	0.0548179	-0.146377	0.0214262	cis
rs10084703	OID45079	CNTN3	-4.21911	2.72872e-05	0.0045779	-0.231283	0.0548179	-0.146377	0.0214262	cis
rs79752759	OID45079	CNTN3	-4.21911	2.72872e-05	0.0045779	-0.231283	0.0548179	-0.146377	0.0214262	cis
rs113615925	OID45079	CNTN3	-4.21911	2.72872e-05	0.0045779	-0.231283	0.0548179	-0.146377	0.0214262	cis
rs56932902	OID45079	CNTN3	-4.21911	2.72872e-05	0.0045779	-0.231283	0.0548179	-0.146377	0.0214262	cis
rs77121101	OID45079	CNTN3	-4.21911	2.72872e-05	0.0045779	-0.231283	0.0548179	-0.146377	0.0214262	cis
rs78269328	OID45079	CNTN3	-4.21911	2.72872e-05	0.0045779	-0.231283	0.0548179	-0.146377	0.0214262	cis
rs9827790	OID45079	CNTN3	-4.21911	2.72872e-05	0.0045779	-0.231283	0.0548179	-0.146377	0.0214262	cis
rs9827795	OID45079	CNTN3	-4.21911	2.72872e-05	0.0045779	-0.231283	0.0548179	-0.146377	0.0214262	cis
rs78677783	OID45079	CNTN3	-4.21911	2.72872e-05	0.0045779	-0.231283	0.0548179	-0.146377	0.0214262	cis
rs74741954	OID45079	CNTN3	-4.21911	2.72872e-05	0.0045779	-0.231283	0.0548179	-0.146377	0.0214262	cis
rs7945911	OID40838	ATG13	-4.21911	2.72874e-05	0.00457792	-0.280218	0.0664164	-0.146377	0.0214262	cis
rs34627620	OID45058	CD177	4.21911	2.72879e-05	0.00457795	0.376585	0.089257	0.146377	0.0214261	cis
rs12981004	OID45058	CD177	4.21911	2.72879e-05	0.00457795	0.376585	0.089257	0.146377	0.0214261	cis
rs5749499	OID44982	TIMP3	4.2191	2.72886e-05	0.00457806	0.350126	0.0829859	0.146377	0.0214261	cis
rs4881468	OID42602	IL15RA	-4.21905	2.72952e-05	0.00457913	-0.113799	0.0269728	-0.146375	0.0214255	cis
rs2672770	OID44837	PDCD6	-4.21904	2.72955e-05	0.00457914	-0.16958	0.040194	-0.146375	0.0214255	cis
rs4957018	OID44837	PDCD6	-4.21904	2.72955e-05	0.00457914	-0.16958	0.040194	-0.146375	0.0214255	cis
rs74736114	OID43630	DPEP1	-4.21898	2.73027e-05	0.00458032	-0.311351	0.0737977	-0.146372	0.0214249	cis
rs688858	OID44578	CTSC	-4.21896	2.73057e-05	0.00458081	-0.128607	0.030483	-0.146372	0.0214246	cis
rs6900408	OID43978	MLN	4.21895	2.73068e-05	0.00458098	0.362863	0.086008	0.146371	0.0214246	cis
rs193077313	OID44502	CCL24	4.21893	2.73084e-05	0.00458115	0.850477	0.201586	0.146371	0.0214244	cis
rs544589655	OID44502	CCL24	4.21893	2.73084e-05	0.00458115	0.850477	0.201586	0.146371	0.0214244	cis
rs187116100	OID44502	CCL24	4.21893	2.73084e-05	0.00458115	0.850477	0.201586	0.146371	0.0214244	cis
rs117711742	OID44502	CCL24	4.21893	2.73084e-05	0.00458115	0.850477	0.201586	0.146371	0.0214244	cis
rs550837391	OID44578	CTSC	-4.21891	2.73116e-05	0.00458124	-0.301909	0.071561	-0.14637	0.0214242	cis
rs181837377	OID44578	CTSC	-4.21891	2.73116e-05	0.00458124	-0.301909	0.071561	-0.14637	0.0214242	cis
rs622373	OID45206	OAF	-4.2189	2.73118e-05	0.00458124	-0.106504	0.0252443	-0.14637	0.0214241	cis
rs35852289	OID45296	WARS1	4.21889	2.73132e-05	0.00458124	0.137576	0.0326096	0.146369	0.021424	cis
rs12887559	OID45296	WARS1	4.21889	2.73132e-05	0.00458124	0.137576	0.0326096	0.146369	0.021424	cis
rs3742384	OID45296	WARS1	4.21889	2.73132e-05	0.00458124	0.137576	0.0326096	0.146369	0.021424	cis
rs11622361	OID45296	WARS1	4.21889	2.73132e-05	0.00458124	0.137576	0.0326096	0.146369	0.021424	cis
rs34040257	OID45296	WARS1	4.21889	2.73132e-05	0.00458124	0.137576	0.0326096	0.146369	0.021424	cis
rs3783346	OID45296	WARS1	4.21889	2.73132e-05	0.00458124	0.137576	0.0326096	0.146369	0.021424	cis
rs72280586	OID45296	WARS1	4.21889	2.73132e-05	0.00458124	0.137576	0.0326096	0.146369	0.021424	cis
rs374759617	OID45296	WARS1	4.21889	2.73132e-05	0.00458124	0.137576	0.0326096	0.146369	0.021424	cis
rs12888855	OID45296	WARS1	4.21889	2.73132e-05	0.00458124	0.137576	0.0326096	0.146369	0.021424	cis
rs3783347	OID45296	WARS1	4.21889	2.73132e-05	0.00458124	0.137576	0.0326096	0.146369	0.021424	cis
rs7143006	OID45296	WARS1	4.21889	2.73132e-05	0.00458124	0.137576	0.0326096	0.146369	0.021424	cis
rs17554326	OID45296	WARS1	4.21889	2.73132e-05	0.00458124	0.137576	0.0326096	0.146369	0.021424	cis
rs12891492	OID45296	WARS1	4.21889	2.73132e-05	0.00458124	0.137576	0.0326096	0.146369	0.021424	cis
rs12897688	OID45296	WARS1	4.21889	2.73132e-05	0.00458124	0.137576	0.0326096	0.146369	0.021424	cis
rs2234530	OID45296	WARS1	-4.21889	2.73132e-05	0.00458124	-0.137576	0.0326096	-0.146369	0.021424	cis
rs2234528	OID45296	WARS1	-4.21889	2.73132e-05	0.00458124	-0.137576	0.0326096	-0.146369	0.021424	cis
rs11627197	OID45296	WARS1	-4.21889	2.73132e-05	0.00458124	-0.137576	0.0326096	-0.146369	0.021424	cis
rs1570305	OID45296	WARS1	-4.21889	2.73132e-05	0.00458124	-0.137576	0.0326096	-0.146369	0.021424	cis
rs8020597	OID45296	WARS1	-4.21889	2.73132e-05	0.00458124	-0.137576	0.0326096	-0.146369	0.021424	cis
rs7144866	OID45296	WARS1	-4.21889	2.73132e-05	0.00458124	-0.137576	0.0326096	-0.146369	0.021424	cis
rs56293834	OID45296	WARS1	-4.21889	2.73132e-05	0.00458124	-0.137576	0.0326096	-0.146369	0.021424	cis
rs10438234	OID45296	WARS1	-4.21889	2.73132e-05	0.00458124	-0.137576	0.0326096	-0.146369	0.021424	cis
rs2234524	OID45296	WARS1	-4.21889	2.73132e-05	0.00458124	-0.137576	0.0326096	-0.146369	0.021424	cis
rs2146107	OID45296	WARS1	-4.21889	2.73132e-05	0.00458124	-0.137576	0.0326096	-0.146369	0.021424	cis
rs2146106	OID45296	WARS1	-4.21889	2.73132e-05	0.00458124	-0.137576	0.0326096	-0.146369	0.021424	cis
rs1998902	OID45296	WARS1	-4.21889	2.73132e-05	0.00458124	-0.137576	0.0326096	-0.146369	0.021424	cis
rs2146105	OID45296	WARS1	-4.21889	2.73132e-05	0.00458124	-0.137576	0.0326096	-0.146369	0.021424	cis
rs941928	OID45296	WARS1	-4.21889	2.73132e-05	0.00458124	-0.137576	0.0326096	-0.146369	0.021424	cis
rs188777616	OID43898	KLK15	-4.21882	2.73219e-05	0.00458268	-0.503465	0.119338	-0.146367	0.0214233	cis
rs11129558	OID44967	SUSD5	-4.21881	2.73225e-05	0.00458276	-0.104508	0.0247718	-0.146367	0.0214232	cis
rs34822325	OID42970	PXN	-4.21881	2.73228e-05	0.00458278	-0.186821	0.0442828	-0.146367	0.0214232	cis
rs73102836	OID44575	CST1	-4.21881	2.7323e-05	0.00458278	-0.337514	0.0800021	-0.146367	0.0214232	cis
rs67875140	OID45317	BCHE	4.2188	2.7324e-05	0.00458278	0.0742402	0.0175975	0.146366	0.0214231	cis
rs5854173	OID45317	BCHE	4.2188	2.7324e-05	0.00458278	0.0742402	0.0175975	0.146366	0.0214231	cis
rs9856615	OID45317	BCHE	4.2188	2.7324e-05	0.00458278	0.0742402	0.0175975	0.146366	0.0214231	cis
rs6781105	OID45317	BCHE	4.2188	2.7324e-05	0.00458278	0.0742402	0.0175975	0.146366	0.0214231	cis
rs6443293	OID45317	BCHE	4.2188	2.7324e-05	0.00458278	0.0742402	0.0175975	0.146366	0.0214231	cis
rs9852546	OID45317	BCHE	4.2188	2.7324e-05	0.00458278	0.0742402	0.0175975	0.146366	0.0214231	cis
rs5854174	OID45317	BCHE	4.2188	2.7324e-05	0.00458278	0.0742402	0.0175975	0.146366	0.0214231	cis
rs79450656	OID45317	BCHE	4.2188	2.7324e-05	0.00458278	0.0742402	0.0175975	0.146366	0.0214231	cis
rs202460	OID44935	SIRPB1	-4.21879	2.73251e-05	0.00458295	-0.16503	0.0391179	-0.146366	0.021423	cis
rs1357941	OID44997	TPK1	4.21878	2.73264e-05	0.00458314	0.0876743	0.0207819	0.146366	0.0214229	cis
rs11674534	OID43650	EDAR	-4.21877	2.73275e-05	0.00458329	-0.244421	0.0579364	-0.146365	0.0214228	cis
rs3809643	OID44524	CDH15	4.21877	2.73277e-05	0.00458332	0.166162	0.0393863	0.146365	0.0214228	cis
rs8059048	OID44524	CDH15	-4.21877	2.73283e-05	0.00458336	-0.180419	0.0427658	-0.146365	0.0214228	cis
rs2306047	OID44524	CDH15	-4.21877	2.73283e-05	0.00458336	-0.180419	0.0427658	-0.146365	0.0214228	cis
rs2240324	OID42970	PXN	-4.21875	2.73301e-05	0.00458364	-0.187479	0.0444395	-0.146365	0.0214226	cis
rs142324612	OID45416	TCN1	4.21873	2.73324e-05	0.00458401	0.322253	0.0763862	0.146364	0.0214224	cis
rs7196735	OID45097	CTRB1	4.21872	2.73333e-05	0.00458413	0.182962	0.0433691	0.146364	0.0214223	cis
rs139689681	OID44198	RTN4R	-4.21872	2.73339e-05	0.00458421	-0.319896	0.0758277	-0.146364	0.0214223	cis
rs905056	OID45469	HRG	4.21867	2.73401e-05	0.00458518	0.117985	0.0279674	0.146362	0.0214218	cis
rs905057	OID45469	HRG	4.21867	2.73401e-05	0.00458518	0.117985	0.0279674	0.146362	0.0214218	cis
rs266763	OID45469	HRG	4.21867	2.73401e-05	0.00458518	0.117985	0.0279674	0.146362	0.0214218	cis
rs55982513	OID43170	TDRKH	4.21859	2.73489e-05	0.00458663	0.317606	0.0752872	0.146359	0.021421	cis
rs28408923	OID40430	MUC7	4.21858	2.735e-05	0.0045868	0.600183	0.142271	0.146359	0.0214209	cis
rs1029728	OID44482	BST1	-4.21855	2.73535e-05	0.00458737	-0.119452	0.0283158	-0.146358	0.0214206	cis
rs3747584	OID45429	VASN	4.21855	2.73543e-05	0.00458747	0.0897145	0.0212667	0.146358	0.0214206	cis
rs74384841	OID45252	SELL	4.21852	2.73569e-05	0.00458789	0.10595	0.0251155	0.146357	0.0214204	cis
rs13391913	OID43945	LY75	-4.21848	2.73618e-05	0.00458859	-0.0841241	0.0199418	-0.146356	0.02142	cis
rs2113859	OID43945	LY75	-4.21848	2.73618e-05	0.00458859	-0.0841241	0.0199418	-0.146356	0.02142	cis
rs62173243	OID43945	LY75	-4.21848	2.73618e-05	0.00458859	-0.0841241	0.0199418	-0.146356	0.02142	cis
rs1863218	OID43945	LY75	-4.21848	2.73618e-05	0.00458859	-0.0841241	0.0199418	-0.146356	0.02142	cis
rs1425047	OID43945	LY75	-4.21848	2.73618e-05	0.00458859	-0.0841241	0.0199418	-0.146356	0.02142	cis
rs11744440	OID44528	CDH6	-4.21848	2.73621e-05	0.00458862	-0.0803772	0.0190536	-0.146355	0.0214199	cis
rs12136856	OID43796	HDGF	-4.21846	2.7364e-05	0.00458891	-0.249051	0.0590383	-0.146355	0.0214198	cis
rs5850	OID44692	GPNMB	4.21845	2.73657e-05	0.00458917	0.074254	0.0176022	0.146354	0.0214196	cis
rs10520679	OID45185	MFGE8	-4.21845	2.73662e-05	0.00458924	-0.12289	0.0291316	-0.146354	0.0214196	cis
rs3746330	OID44576	CST7	4.21843	2.73682e-05	0.00458954	0.254527	0.060337	0.146354	0.0214194	cis
rs2179732	OID44576	CST7	4.21843	2.73682e-05	0.00458954	0.254527	0.060337	0.146354	0.0214194	cis
rs1713361	OID44927	SFTPD	-4.21841	2.73699e-05	0.0045898	-0.155742	0.0369195	-0.146353	0.0214193	cis
rs4151520	OID42858	NUDT15	4.2184	2.7372e-05	0.00459005	0.210109	0.0498079	0.146353	0.0214191	cis
rs12583516	OID42858	NUDT15	4.2184	2.7372e-05	0.00459005	0.210109	0.0498079	0.146353	0.0214191	cis
rs1894255	OID42858	NUDT15	4.2184	2.7372e-05	0.00459005	0.210109	0.0498079	0.146353	0.0214191	cis
rs471911	OID42858	NUDT15	4.2184	2.7372e-05	0.00459005	0.210109	0.0498079	0.146353	0.0214191	cis
rs10097870	OID45099	CTSB	4.21839	2.7373e-05	0.00459017	0.166545	0.0394808	0.146352	0.021419	cis
rs13270267	OID45099	CTSB	4.21839	2.7373e-05	0.00459017	0.166545	0.0394808	0.146352	0.021419	cis
rs4770639	OID40488	PARP4	-4.21834	2.73793e-05	0.00459121	-0.265436	0.0629244	-0.146351	0.0214185	cis
rs276233	OID44680	GHR	-4.2183	2.7383e-05	0.00459151	-0.131675	0.0312152	-0.146349	0.0214182	cis
rs276234	OID44680	GHR	-4.2183	2.7383e-05	0.00459151	-0.131675	0.0312152	-0.146349	0.0214182	cis
rs276239	OID44680	GHR	-4.2183	2.7383e-05	0.00459151	-0.131675	0.0312152	-0.146349	0.0214182	cis
rs276240	OID44680	GHR	-4.2183	2.7383e-05	0.00459151	-0.131675	0.0312152	-0.146349	0.0214182	cis
rs276242	OID44680	GHR	-4.2183	2.7383e-05	0.00459151	-0.131675	0.0312152	-0.146349	0.0214182	cis
rs276243	OID44680	GHR	-4.2183	2.7383e-05	0.00459151	-0.131675	0.0312152	-0.146349	0.0214182	cis
rs666080	OID44680	GHR	-4.2183	2.7383e-05	0.00459151	-0.131675	0.0312152	-0.146349	0.0214182	cis
rs276246	OID44680	GHR	-4.2183	2.7383e-05	0.00459151	-0.131675	0.0312152	-0.146349	0.0214182	cis
rs276247	OID44680	GHR	-4.2183	2.7383e-05	0.00459151	-0.131675	0.0312152	-0.146349	0.0214182	cis
rs276250	OID44680	GHR	-4.2183	2.7383e-05	0.00459151	-0.131675	0.0312152	-0.146349	0.0214182	cis
rs276254	OID44680	GHR	-4.2183	2.7383e-05	0.00459151	-0.131675	0.0312152	-0.146349	0.0214182	cis
rs276255	OID44680	GHR	-4.2183	2.7383e-05	0.00459151	-0.131675	0.0312152	-0.146349	0.0214182	cis
rs190677	OID44680	GHR	-4.2183	2.7383e-05	0.00459151	-0.131675	0.0312152	-0.146349	0.0214182	cis
rs276261	OID44680	GHR	-4.2183	2.7383e-05	0.00459151	-0.131675	0.0312152	-0.146349	0.0214182	cis
rs10109327	OID43477	CCN4	4.21827	2.73872e-05	0.00459219	0.115893	0.0274742	0.146348	0.0214178	cis
rs1035166	OID45243	QPCT	-4.21824	2.73904e-05	0.0045927	-0.0961571	0.0227955	-0.146347	0.0214176	cis
rs4865884	OID44637	ESM1	-4.21824	2.73911e-05	0.00459279	-0.130558	0.0309509	-0.146347	0.0214175	cis
rs4815316	OID44576	CST7	-4.2182	2.73951e-05	0.00459344	-0.279768	0.0663241	-0.146346	0.0214172	cis
rs660470	OID44578	CTSC	-4.2181	2.74073e-05	0.00459547	-0.128561	0.0304784	-0.146343	0.0214161	cis
rs752996	OID43885	KAZALD1	4.21809	2.74081e-05	0.00459558	0.220171	0.0521969	0.146342	0.0214161	cis
rs182343106	OID45143	HPSE	4.21805	2.74128e-05	0.00459634	0.771911	0.183002	0.146341	0.0214157	cis
rs10440684	OID44569	CRHBP	4.21804	2.74141e-05	0.00459642	0.109893	0.026053	0.146341	0.0214156	cis
rs13168922	OID44569	CRHBP	4.21804	2.74141e-05	0.00459642	0.109893	0.026053	0.146341	0.0214156	cis
rs12653515	OID44569	CRHBP	4.21804	2.74141e-05	0.00459642	0.109893	0.026053	0.146341	0.0214156	cis
rs6869909	OID44569	CRHBP	4.21804	2.74141e-05	0.00459642	0.109893	0.026053	0.146341	0.0214156	cis
rs6874234	OID44569	CRHBP	4.21804	2.74141e-05	0.00459642	0.109893	0.026053	0.146341	0.0214156	cis
rs10462547	OID44569	CRHBP	4.21804	2.74141e-05	0.00459642	0.109893	0.026053	0.146341	0.0214156	cis
rs76996041	OID44489	CA13	4.21801	2.74176e-05	0.00459696	0.54875	0.130097	0.14634	0.0214153	cis
rs79375042	OID44489	CA13	4.21801	2.74176e-05	0.00459696	0.54875	0.130097	0.14634	0.0214153	cis
rs4788845	OID44511	CD300C	4.218	2.74198e-05	0.00459731	0.103595	0.0245602	0.146339	0.0214151	cis
rs5885011	OID44430	ZP3	4.21797	2.74223e-05	0.00459772	0.665035	0.157667	0.146338	0.0214149	cis
rs12075836	OID45376	IL6R	4.21791	2.74298e-05	0.00459894	0.129909	0.0307994	0.146336	0.0214143	cis
rs34883460	OID45414	SPARCL1	-4.2179	2.74307e-05	0.00459903	-0.130386	0.0309124	-0.146336	0.0214142	cis
rs12644045	OID45414	SPARCL1	-4.2179	2.74307e-05	0.00459903	-0.130386	0.0309124	-0.146336	0.0214142	cis
rs12650133	OID45414	SPARCL1	-4.2179	2.74307e-05	0.00459903	-0.130386	0.0309124	-0.146336	0.0214142	cis
rs6114422	OID44575	CST1	4.21788	2.74336e-05	0.00459944	0.42652	0.101122	0.146335	0.0214139	cis
rs6114423	OID44575	CST1	4.21788	2.74336e-05	0.00459944	0.42652	0.101122	0.146335	0.0214139	cis
rs6114424	OID44575	CST1	4.21788	2.74336e-05	0.00459944	0.42652	0.101122	0.146335	0.0214139	cis
rs77737727	OID45203	NPTX2	-4.21787	2.74347e-05	0.00459961	-0.185234	0.0439164	-0.146335	0.0214139	cis
rs17886458	OID44436	ACOX1	-4.21786	2.74354e-05	0.0045997	-0.658625	0.156151	-0.146335	0.0214138	cis
rs38664	OID44502	CCL24	4.21785	2.74367e-05	0.00459989	0.208767	0.049496	0.146334	0.0214137	cis
rs17098669	OID43980	MMP12	4.21774	2.74501e-05	0.00460211	0.197317	0.0467827	0.14633	0.0214126	cis
rs10774451	OID43321	ACRBP	-4.21771	2.74539e-05	0.00460273	-0.100921	0.0239279	-0.146329	0.0214123	cis
rs10494192	OID43479	CD101	4.2177	2.74546e-05	0.0046028	0.129071	0.0306022	0.146329	0.0214122	cis
rs10494194	OID43479	CD101	4.2177	2.74546e-05	0.0046028	0.129071	0.0306022	0.146329	0.0214122	cis
rs74591985	OID43387	ASAH2	4.21768	2.74577e-05	0.00460327	0.217551	0.0515808	0.146328	0.0214119	cis
rs1474520	OID44733	KLK7	4.21767	2.74579e-05	0.00460327	0.116836	0.0277015	0.146328	0.0214119	cis
rs2569457	OID44733	KLK7	4.21767	2.74579e-05	0.00460327	0.116836	0.0277015	0.146328	0.0214119	cis
rs12610293	OID44733	KLK7	4.21767	2.74579e-05	0.00460327	0.116836	0.0277015	0.146328	0.0214119	cis
rs62294321	OID45317	BCHE	4.21766	2.74593e-05	0.00460348	0.120908	0.0286671	0.146328	0.0214118	cis
rs7150257	OID44323	THTPA	4.21765	2.74604e-05	0.00460348	0.218153	0.0517237	0.146327	0.0214117	cis
rs7748141	OID43511	CDSN	-4.21765	2.74605e-05	0.00460348	-0.165795	0.0393097	-0.146327	0.0214117	cis
rs4947307	OID43511	CDSN	-4.21765	2.74605e-05	0.00460348	-0.165795	0.0393097	-0.146327	0.0214117	cis
rs9265949	OID43511	CDSN	-4.21765	2.74605e-05	0.00460348	-0.165795	0.0393097	-0.146327	0.0214117	cis
rs9265994	OID43511	CDSN	-4.21765	2.74605e-05	0.00460348	-0.165795	0.0393097	-0.146327	0.0214117	cis
rs9266001	OID43511	CDSN	-4.21765	2.74605e-05	0.00460348	-0.165795	0.0393097	-0.146327	0.0214117	cis
rs2923008	OID43511	CDSN	-4.21765	2.74605e-05	0.00460348	-0.165795	0.0393097	-0.146327	0.0214117	cis
rs13146971	OID42319	CPZ	-4.21765	2.74606e-05	0.00460348	-0.549462	0.130277	-0.146327	0.0214117	cis
rs13110471	OID42319	CPZ	-4.21765	2.74606e-05	0.00460348	-0.549462	0.130277	-0.146327	0.0214117	cis
rs58016285	OID44010	NAPRT	4.21757	2.74704e-05	0.00460491	0.384614	0.0911934	0.146325	0.0214109	cis
rs79185314	OID44010	NAPRT	4.21757	2.74704e-05	0.00460491	0.384614	0.0911934	0.146325	0.0214109	cis
rs56842426	OID44010	NAPRT	4.21757	2.74704e-05	0.00460491	0.384614	0.0911934	0.146325	0.0214109	cis
rs112147940	OID44010	NAPRT	4.21757	2.74704e-05	0.00460491	0.384614	0.0911934	0.146325	0.0214109	cis
rs115791742	OID44010	NAPRT	4.21757	2.74704e-05	0.00460491	0.384614	0.0911934	0.146325	0.0214109	cis
rs116872670	OID44010	NAPRT	4.21757	2.74704e-05	0.00460491	0.384614	0.0911934	0.146325	0.0214109	cis
rs114073802	OID44010	NAPRT	4.21757	2.74704e-05	0.00460491	0.384614	0.0911934	0.146325	0.0214109	cis
rs118119099	OID44010	NAPRT	4.21757	2.74704e-05	0.00460491	0.384614	0.0911934	0.146325	0.0214109	cis
rs11549789	OID44010	NAPRT	4.21757	2.74704e-05	0.00460491	0.384614	0.0911934	0.146325	0.0214109	cis
rs186081696	OID45461	F12	4.21757	2.74704e-05	0.00460491	0.6606	0.15663	0.146325	0.0214109	cis
rs10919347	OID42448	FCGR2B	4.21754	2.74739e-05	0.00460544	0.458142	0.108628	0.146324	0.0214106	cis
rs12071048	OID42448	FCGR2B	4.21754	2.74739e-05	0.00460544	0.458142	0.108628	0.146324	0.0214106	cis
rs117137537	OID43343	AGR2	4.2175	2.74784e-05	0.00460617	0.640299	0.15182	0.146322	0.0214102	cis
rs12189839	OID43335	ADGRB3	4.21748	2.74806e-05	0.00460652	0.254057	0.0602391	0.146322	0.02141	cis
rs56371027	OID45407	RNASE4	4.21747	2.74826e-05	0.00460683	0.091912	0.0217932	0.146321	0.0214099	cis
rs10848261	OID44444	ADGRD1	4.21746	2.74831e-05	0.00460688	0.0996527	0.0236286	0.146321	0.0214098	cis
rs3130908	OID43511	CDSN	-4.21746	2.74838e-05	0.00460692	-0.163525	0.0387733	-0.146321	0.0214098	cis
rs3130909	OID43511	CDSN	-4.21746	2.74838e-05	0.00460692	-0.163525	0.0387733	-0.146321	0.0214098	cis
rs3130923	OID43511	CDSN	-4.21746	2.74838e-05	0.00460692	-0.163525	0.0387733	-0.146321	0.0214098	cis
rs3094005	OID43511	CDSN	-4.21746	2.74838e-05	0.00460692	-0.163525	0.0387733	-0.146321	0.0214098	cis
rs77965057	OID45481	PGLYRP2	4.21745	2.7485e-05	0.00460708	0.320764	0.0760563	0.14632	0.0214097	cis
rs78613601	OID45481	PGLYRP2	4.21745	2.7485e-05	0.00460708	0.320764	0.0760563	0.14632	0.0214097	cis
rs139403	OID44817	NPTXR	4.2174	2.74904e-05	0.00460795	0.100055	0.0237244	0.146319	0.0214092	cis
rs73224635	OID44862	PON3	4.21734	2.74984e-05	0.00460927	0.11463	0.0271806	0.146317	0.0214085	cis
rs4650639	OID43754	GIPC2	4.21732	2.74998e-05	0.00460947	0.129094	0.0306105	0.146316	0.0214084	cis
rs661630	OID43754	GIPC2	-4.21732	2.74998e-05	0.00460947	-0.129094	0.0306105	-0.146316	0.0214084	cis
chr9_133391136_TG_T	OID45023	ADAMTS13	4.21732	2.75e-05	0.00460947	0.163234	0.0387056	0.146316	0.0214084	cis
chr14_94581060_C_T	OID45491	SERPINA4	-4.21732	2.75004e-05	0.00460951	-0.0922078	0.0218641	-0.146316	0.0214084	cis
rs115968937	OID44010	NAPRT	4.21731	2.75015e-05	0.00460968	0.388871	0.0922084	0.146316	0.0214083	cis
rs117807208	OID42586	IFNL1	4.21729	2.75032e-05	0.00460994	0.713267	0.169129	0.146315	0.0214081	cis
rs41264469	OID43439	CA14	-4.21724	2.751e-05	0.00461106	-0.144505	0.0342654	-0.146313	0.0214076	cis
rs114003406	OID45455	CFHR4	-4.21721	2.75133e-05	0.00461159	-0.265629	0.0629868	-0.146312	0.0214073	cis
rs917268707	OID44858	PM20D1	-4.21719	2.75161e-05	0.00461202	-0.366204	0.0868361	-0.146312	0.0214071	cis
rs185229711	OID43834	IFNGR2	-4.21715	2.75208e-05	0.00461277	-0.614946	0.14582	-0.14631	0.0214067	cis
rs183539377	OID43834	IFNGR2	-4.21715	2.75208e-05	0.00461277	-0.614946	0.14582	-0.14631	0.0214067	cis
rs1981434	OID42858	NUDT15	-4.21714	2.75211e-05	0.0046128	-0.204406	0.0484702	-0.14631	0.0214067	cis
rs71629831	OID42705	LRRC38	-4.21709	2.75282e-05	0.00461397	-0.464104	0.110053	-0.146308	0.0214061	cis
rs72820332	OID45250	SCARF1	4.21707	2.75297e-05	0.00461417	0.173307	0.0410965	0.146308	0.0214059	cis
chr17_1590705_G_T	OID45250	SCARF1	4.21707	2.75297e-05	0.00461417	0.173307	0.0410965	0.146308	0.0214059	cis
rs4889657	OID44129	PRSS53	4.21707	2.75304e-05	0.00461426	0.188769	0.0447631	0.146307	0.0214059	cis
rs1644585	OID44467	APOBR	-4.21706	2.75315e-05	0.0046144	-0.166762	0.0395446	-0.146307	0.0214058	cis
rs1423044	OID44467	APOBR	-4.21706	2.75315e-05	0.0046144	-0.166762	0.0395446	-0.146307	0.0214058	cis
rs2192823	OID45419	TFPI	-4.21704	2.75332e-05	0.00461462	-0.098213	0.0232895	-0.146307	0.0214056	cis
rs2300412	OID45419	TFPI	4.21704	2.75332e-05	0.00461462	0.098213	0.0232895	0.146307	0.0214056	cis
rs34607903	OID45419	TFPI	4.21704	2.75332e-05	0.00461462	0.098213	0.0232895	0.146307	0.0214056	cis
rs534659037	OID43292	YY1	4.21703	2.75343e-05	0.00461478	1.65524	0.392513	0.146306	0.0214056	cis
rs188949455	OID42342	CXCL14	4.21702	2.75359e-05	0.00461497	0.394933	0.0936521	0.146306	0.0214054	cis
rs111758774	OID43279	VSTM1	4.21702	2.75361e-05	0.00461497	0.285149	0.0676186	0.146306	0.0214054	cis
rs113746313	OID43279	VSTM1	4.21702	2.75361e-05	0.00461497	0.285149	0.0676186	0.146306	0.0214054	cis
rs113231073	OID43279	VSTM1	4.21702	2.75361e-05	0.00461497	0.285149	0.0676186	0.146306	0.0214054	cis
rs7247590	OID43279	VSTM1	4.21702	2.75361e-05	0.00461497	0.285149	0.0676186	0.146306	0.0214054	cis
rs6920461	OID43749	GFRAL	-4.217	2.75382e-05	0.00461529	-0.137252	0.0325473	-0.146305	0.0214052	cis
rs2749268	OID44939	SMOC2	-4.21699	2.75393e-05	0.00461546	-0.0891431	0.021139	-0.146305	0.0214051	cis
rs113887104	OID45178	LILRB5	4.21698	2.7541e-05	0.00461572	0.225774	0.0535392	0.146304	0.021405	cis
rs7011317	OID43747	GFRA2	-4.21698	2.75411e-05	0.00461572	-0.0628077	0.014894	-0.146304	0.021405	cis
rs3812011	OID44954	SPINK7	4.21692	2.7548e-05	0.00461658	0.329602	0.0781619	0.146302	0.0214044	cis
rs17720107	OID44954	SPINK7	4.21692	2.7548e-05	0.00461658	0.329602	0.0781619	0.146302	0.0214044	cis
rs1833767	OID44954	SPINK7	4.21692	2.7548e-05	0.00461658	0.329602	0.0781619	0.146302	0.0214044	cis
rs78353997	OID44954	SPINK7	4.21692	2.7548e-05	0.00461658	0.329602	0.0781619	0.146302	0.0214044	cis
rs78016579	OID44954	SPINK7	4.21692	2.7548e-05	0.00461658	0.329602	0.0781619	0.146302	0.0214044	cis
rs75183446	OID44954	SPINK7	4.21692	2.7548e-05	0.00461658	0.329602	0.0781619	0.146302	0.0214044	cis
rs10515614	OID44954	SPINK7	4.21692	2.7548e-05	0.00461658	0.329602	0.0781619	0.146302	0.0214044	cis
rs4705255	OID44954	SPINK7	4.21692	2.7548e-05	0.00461658	0.329602	0.0781619	0.146302	0.0214044	cis
rs59691479	OID44954	SPINK7	4.21692	2.7548e-05	0.00461658	0.329602	0.0781619	0.146302	0.0214044	cis
rs58313354	OID44954	SPINK7	4.21692	2.7548e-05	0.00461658	0.329602	0.0781619	0.146302	0.0214044	cis
rs58502205	OID44954	SPINK7	4.21692	2.7548e-05	0.00461658	0.329602	0.0781619	0.146302	0.0214044	cis
rs15463	OID44954	SPINK7	4.21692	2.7548e-05	0.00461658	0.329602	0.0781619	0.146302	0.0214044	cis
rs4705258	OID44954	SPINK7	4.21692	2.7548e-05	0.00461658	0.329602	0.0781619	0.146302	0.0214044	cis
rs2521879	OID45344	CSH1	4.2169	2.75498e-05	0.00461685	0.0771451	0.0182942	0.146302	0.0214043	cis
rs66944623	OID43777	GPIHBP1	4.21688	2.75529e-05	0.0046173	0.0966565	0.0229213	0.146301	0.021404	cis
rs1013339	OID44817	NPTXR	-4.21688	2.7553e-05	0.0046173	-0.107724	0.0255459	-0.146301	0.021404	cis
rs5757161	OID44817	NPTXR	-4.21688	2.7553e-05	0.0046173	-0.107724	0.0255459	-0.146301	0.021404	cis
rs5757165	OID44817	NPTXR	-4.21688	2.7553e-05	0.0046173	-0.107724	0.0255459	-0.146301	0.021404	cis
chr1_197167649_T_TA	OID45455	CFHR4	-4.21685	2.75559e-05	0.00461776	-0.563816	0.133705	-0.1463	0.0214038	cis
rs6590981	OID44784	MMP10	4.21681	2.7561e-05	0.0046182	0.152895	0.0362584	0.146299	0.0214033	cis
rs4433535	OID44784	MMP10	4.21681	2.7561e-05	0.0046182	0.152895	0.0362584	0.146299	0.0214033	cis
chr11_102644397_A_AT	OID44784	MMP10	4.21681	2.7561e-05	0.0046182	0.152895	0.0362584	0.146299	0.0214033	cis
rs4631843	OID44784	MMP10	4.21681	2.7561e-05	0.0046182	0.152895	0.0362584	0.146299	0.0214033	cis
rs10895332	OID44784	MMP10	4.21681	2.7561e-05	0.0046182	0.152895	0.0362584	0.146299	0.0214033	cis
rs10750649	OID44784	MMP10	4.21681	2.7561e-05	0.0046182	0.152895	0.0362584	0.146299	0.0214033	cis
rs10791582	OID44784	MMP10	4.21681	2.7561e-05	0.0046182	0.152895	0.0362584	0.146299	0.0214033	cis
rs10750650	OID44784	MMP10	4.21681	2.7561e-05	0.0046182	0.152895	0.0362584	0.146299	0.0214033	cis
rs10895333	OID44784	MMP10	4.21681	2.7561e-05	0.0046182	0.152895	0.0362584	0.146299	0.0214033	cis
rs10791584	OID44784	MMP10	4.21681	2.7561e-05	0.0046182	0.152895	0.0362584	0.146299	0.0214033	cis
rs10791585	OID44784	MMP10	4.21681	2.7561e-05	0.0046182	0.152895	0.0362584	0.146299	0.0214033	cis
rs10895335	OID44784	MMP10	4.21681	2.7561e-05	0.0046182	0.152895	0.0362584	0.146299	0.0214033	cis
rs10750651	OID44784	MMP10	4.21681	2.7561e-05	0.0046182	0.152895	0.0362584	0.146299	0.0214033	cis
rs10750652	OID44784	MMP10	4.21681	2.7561e-05	0.0046182	0.152895	0.0362584	0.146299	0.0214033	cis
rs10791586	OID44784	MMP10	4.21681	2.7561e-05	0.0046182	0.152895	0.0362584	0.146299	0.0214033	cis
rs10791587	OID44784	MMP10	4.21681	2.7561e-05	0.0046182	0.152895	0.0362584	0.146299	0.0214033	cis
rs10736624	OID44784	MMP10	4.21681	2.7561e-05	0.0046182	0.152895	0.0362584	0.146299	0.0214033	cis
rs10895338	OID44784	MMP10	4.21681	2.7561e-05	0.0046182	0.152895	0.0362584	0.146299	0.0214033	cis
rs7009708	OID42898	PEBP4	-4.2168	2.75624e-05	0.00461841	-0.360627	0.0855216	-0.146298	0.0214032	cis
rs1023388705	OID42719	LYPD8	-4.21676	2.75675e-05	0.00461919	-0.261644	0.0620486	-0.146297	0.0214028	cis
rs28839860	OID42719	LYPD8	-4.21676	2.75675e-05	0.00461919	-0.261644	0.0620486	-0.146297	0.0214028	cis
rs7532941	OID42719	LYPD8	-4.21676	2.75675e-05	0.00461919	-0.261644	0.0620486	-0.146297	0.0214028	cis
rs7190458	OID45097	CTRB1	4.21672	2.75721e-05	0.00461994	0.478065	0.113374	0.146296	0.0214024	cis
rs117703843	OID43822	HSDL2	4.21671	2.75725e-05	0.00461999	0.241738	0.0573284	0.146296	0.0214024	cis
rs11047770	OID44474	BCAT1	4.21671	2.75728e-05	0.00462001	0.100679	0.0238763	0.146295	0.0214024	cis
rs1299684	OID44354	TOR1AIP1	4.21671	2.75729e-05	0.00462002	0.315076	0.0747209	0.146295	0.0214023	cis
rs1573643	OID44666	FURIN	-4.21668	2.7577e-05	0.00462054	-0.106838	0.0253369	-0.146294	0.021402	cis
rs9332772	OID45289	TREH	-4.21667	2.75776e-05	0.00462054	-0.649585	0.154052	-0.146294	0.021402	cis
rs191853604	OID45289	TREH	-4.21667	2.75776e-05	0.00462054	-0.649585	0.154052	-0.146294	0.021402	cis
rs55960943	OID44582	CTSS	4.21667	2.75779e-05	0.00462054	0.063987	0.0151748	0.146294	0.0214019	cis
rs3975894	OID44582	CTSS	4.21667	2.75779e-05	0.00462054	0.063987	0.0151748	0.146294	0.0214019	cis
rs7521898	OID44582	CTSS	4.21667	2.75779e-05	0.00462054	0.063987	0.0151748	0.146294	0.0214019	cis
rs7511673	OID44582	CTSS	4.21667	2.75779e-05	0.00462054	0.063987	0.0151748	0.146294	0.0214019	cis
rs72704603	OID44582	CTSS	4.21667	2.75779e-05	0.00462054	0.063987	0.0151748	0.146294	0.0214019	cis
rs11204717	OID44582	CTSS	4.21667	2.75779e-05	0.00462054	0.063987	0.0151748	0.146294	0.0214019	cis
rs11204718	OID44582	CTSS	4.21667	2.75779e-05	0.00462054	0.063987	0.0151748	0.146294	0.0214019	cis
rs34025241	OID44582	CTSS	4.21667	2.75779e-05	0.00462054	0.063987	0.0151748	0.146294	0.0214019	cis
rs111842513	OID44582	CTSS	4.21667	2.75779e-05	0.00462054	0.063987	0.0151748	0.146294	0.0214019	cis
rs1134067	OID44582	CTSS	4.21667	2.75779e-05	0.00462054	0.063987	0.0151748	0.146294	0.0214019	cis
rs537253620	OID44505	CCN2	-4.21665	2.75807e-05	0.00462099	-0.362045	0.0858609	-0.146293	0.0214017	cis
rs117700085	OID40277	GSDMD	-4.21663	2.75822e-05	0.00462123	-0.446384	0.105863	-0.146293	0.0214016	cis
rs972532950	OID44508	CD276	4.21661	2.7585e-05	0.00462163	0.535647	0.127033	0.146292	0.0214013	cis
rs540655676	OID44508	CD276	4.21661	2.7585e-05	0.00462163	0.535647	0.127033	0.146292	0.0214013	cis
rs531426912	OID44508	CD276	4.21661	2.7585e-05	0.00462163	0.535647	0.127033	0.146292	0.0214013	cis
rs2697767	OID44457	ALPG	4.21656	2.75916e-05	0.0046227	0.348052	0.082544	0.14629	0.0214008	cis
rs2011519	OID44844	PENK	4.21655	2.75922e-05	0.00462278	0.107338	0.0254563	0.14629	0.0214007	cis
rs11884143	OID40228	FAM228A	-4.21654	2.75932e-05	0.00462293	-0.298005	0.0706753	-0.14629	0.0214007	cis
rs34014255	OID43511	CDSN	4.21653	2.75951e-05	0.00462322	0.121879	0.0289052	0.146289	0.0214005	cis
rs3815427	OID42672	KIR3DL1	4.21651	2.75975e-05	0.00462359	0.449082	0.106506	0.146288	0.0214003	cis
rs13207626	OID43335	ADGRB3	4.2165	2.75981e-05	0.00462368	0.130002	0.0308317	0.146288	0.0214003	cis
rs184207909	OID44316	TEX101	4.21649	2.75992e-05	0.00462385	0.699931	0.165998	0.146288	0.0214002	cis
rs181753806	OID41432	LTK	-4.21645	2.76038e-05	0.00462456	-0.297355	0.0705225	-0.146287	0.0213998	cis
rs74477189	OID44927	SFTPD	-4.21645	2.76039e-05	0.00462456	-0.311816	0.0739523	-0.146287	0.0213998	cis
rs79670433	OID44927	SFTPD	-4.21645	2.76039e-05	0.00462456	-0.311816	0.0739523	-0.146287	0.0213998	cis
rs117351201	OID43909	LAIR2	4.21645	2.76043e-05	0.0046246	0.805158	0.190956	0.146287	0.0213997	cis
rs1905544	OID44859	PNLIPRP2	4.21644	2.76055e-05	0.00462479	0.68592	0.162678	0.146286	0.0213996	cis
rs13084875	OID45420	TFRC	4.21642	2.76082e-05	0.00462522	0.0704196	0.0167013	0.146285	0.0213994	cis
rs1022617544	OID43934	LRIG1	4.2164	2.761e-05	0.00462547	0.105107	0.024928	0.146285	0.0213993	cis
rs878861974	OID43934	LRIG1	4.2164	2.761e-05	0.00462547	0.105107	0.024928	0.146285	0.0213993	cis
rs6499317	OID42623	IL34	4.2164	2.76103e-05	0.00462549	0.138243	0.0327869	0.146285	0.0213992	cis
rs66961365	OID43966	MDGA1	-4.2164	2.76105e-05	0.0046255	-0.144594	0.0342932	-0.146285	0.0213992	cis
rs6132788	OID44576	CST7	4.21639	2.76111e-05	0.00462559	0.32091	0.0761101	0.146285	0.0213992	cis
rs28485535	OID44450	AFAP1	-4.21635	2.76165e-05	0.00462646	-0.232092	0.0550456	-0.146283	0.0213987	cis
rs9324214	OID42355	DCUN1D2	-4.21633	2.76188e-05	0.00462683	-0.170284	0.0403868	-0.146282	0.0213985	cis
rs12705060	OID44847	PILRB	-4.21625	2.7628e-05	0.00462835	-0.142135	0.0337113	-0.14628	0.0213978	cis
rs10412588	OID43813	HOOK2	-4.21624	2.76294e-05	0.00462856	-0.104751	0.0248447	-0.146279	0.0213977	cis
rs4804135	OID45147	ICAM3	4.21619	2.76359e-05	0.00462959	0.0673917	0.0159841	0.146278	0.0213971	cis
rs11668429	OID45147	ICAM3	4.21619	2.76359e-05	0.00462959	0.0673917	0.0159841	0.146278	0.0213971	cis
rs4873808	OID40277	GSDMD	-4.21612	2.76435e-05	0.00463085	-0.217697	0.0516343	-0.146275	0.0213965	cis
rs149793081	OID45330	CD55	-4.21612	2.7644e-05	0.00463091	-0.151072	0.0358319	-0.146275	0.0213964	cis
rs2157312	OID43804	HLA-A	-4.21611	2.76453e-05	0.0046311	-0.148203	0.0351516	-0.146275	0.0213963	cis
rs12138641	OID44750	LGALS8	4.2161	2.76458e-05	0.00463116	0.244534	0.0580001	0.146275	0.0213963	cis
rs114071485	OID43934	LRIG1	4.21608	2.7649e-05	0.00463167	0.327124	0.0775897	0.146274	0.021396	cis
rs8100959	OID44245	SIGLEC6	4.21607	2.76493e-05	0.0046317	0.120112	0.028489	0.146274	0.021396	cis
rs57252794	OID44761	LY6D	4.21607	2.76494e-05	0.0046317	0.184136	0.0436748	0.146274	0.021396	cis
chr9_111793820_A_AGAT	OID44877	PTGR1	-4.21605	2.76527e-05	0.00463218	-0.722881	0.171459	-0.146273	0.0213957	cis
rs188995126	OID43135	ST8SIA1	-4.21604	2.76528e-05	0.00463218	-0.8081	0.191673	-0.146273	0.0213957	cis
rs1483472553	OID43135	ST8SIA1	-4.21604	2.76528e-05	0.00463218	-0.8081	0.191673	-0.146273	0.0213957	cis
rs182509863	OID43135	ST8SIA1	-4.21604	2.76528e-05	0.00463218	-0.8081	0.191673	-0.146273	0.0213957	cis
rs10278546	OID44847	PILRB	4.21602	2.76555e-05	0.00463259	0.166221	0.039426	0.146272	0.0213955	cis
rs144624057	OID43279	VSTM1	-4.21602	2.76555e-05	0.00463259	-0.467845	0.110968	-0.146272	0.0213955	cis
rs10063189	OID45208	PAM	-4.21602	2.76557e-05	0.0046326	-0.0698804	0.016575	-0.146272	0.0213955	cis
rs59416888	OID44680	GHR	4.21602	2.76559e-05	0.0046326	0.157225	0.0372924	0.146272	0.0213955	cis
rs143555313	OID45155	IL17RA	4.216	2.76582e-05	0.00463296	0.478643	0.11353	0.146271	0.0213953	cis
rs116942681	OID42898	PEBP4	4.21598	2.7661e-05	0.00463338	1.43996	0.341547	0.14627	0.021395	cis
rs116924582	OID42898	PEBP4	4.21598	2.7661e-05	0.00463338	1.43996	0.341547	0.14627	0.021395	cis
rs2907297	OID44079	PCDHB15	-4.21589	2.76713e-05	0.004635	-0.131566	0.0312071	-0.146268	0.0213942	cis
rs11950683	OID44079	PCDHB15	-4.21589	2.76713e-05	0.004635	-0.131566	0.0312071	-0.146268	0.0213942	cis
rs2910312	OID44079	PCDHB15	-4.21589	2.76713e-05	0.004635	-0.131566	0.0312071	-0.146268	0.0213942	cis
rs13190224	OID44079	PCDHB15	-4.21589	2.76713e-05	0.004635	-0.131566	0.0312071	-0.146268	0.0213942	cis
rs7732379	OID44079	PCDHB15	-4.21589	2.76713e-05	0.004635	-0.131566	0.0312071	-0.146268	0.0213942	cis
rs181831984	OID41065	CTNNBL1	4.21586	2.76754e-05	0.00463554	0.806864	0.191388	0.146266	0.0213938	cis
rs190378590	OID41065	CTNNBL1	4.21586	2.76754e-05	0.00463554	0.806864	0.191388	0.146266	0.0213938	cis
rs187569388	OID41065	CTNNBL1	4.21586	2.76754e-05	0.00463554	0.806864	0.191388	0.146266	0.0213938	cis
rs190148452	OID41065	CTNNBL1	4.21586	2.76754e-05	0.00463554	0.806864	0.191388	0.146266	0.0213938	cis
rs186580326	OID41065	CTNNBL1	4.21586	2.76754e-05	0.00463554	0.806864	0.191388	0.146266	0.0213938	cis
rs192268493	OID41065	CTNNBL1	4.21586	2.76754e-05	0.00463554	0.806864	0.191388	0.146266	0.0213938	cis
rs79255840	OID45206	OAF	4.21584	2.76777e-05	0.0046359	0.175904	0.0417245	0.146266	0.0213937	cis
rs3214681	OID45423	THBS4	-4.21583	2.76788e-05	0.00463608	-0.132445	0.0314161	-0.146265	0.0213936	cis
chr4_186196886_TTC_T	OID45355	F11	-4.21582	2.76792e-05	0.00463611	-0.0699498	0.0165922	-0.146265	0.0213935	cis
chr1_157819297_T_TA	OID45450	CD5L	4.21582	2.76794e-05	0.00463612	0.133716	0.0317177	0.146265	0.0213935	cis
rs144565851	OID42319	CPZ	4.21578	2.7684e-05	0.00463688	0.20337	0.0482402	0.146264	0.0213931	cis
rs61192833	OID43630	DPEP1	4.21568	2.76961e-05	0.00463885	0.142076	0.0337019	0.146261	0.0213921	cis
rs60644216	OID43630	DPEP1	4.21568	2.76961e-05	0.00463885	0.142076	0.0337019	0.146261	0.0213921	cis
rs2042809	OID43859	IMPA1	4.21565	2.77005e-05	0.00463957	0.117294	0.0278234	0.146259	0.0213918	cis
rs342453	OID45414	SPARCL1	-4.21562	2.77033e-05	0.00463987	-0.0803549	0.0190612	-0.146258	0.0213915	cis
rs342454	OID45414	SPARCL1	-4.21562	2.77033e-05	0.00463987	-0.0803549	0.0190612	-0.146258	0.0213915	cis
rs3836600	OID45414	SPARCL1	-4.21562	2.77033e-05	0.00463987	-0.0803549	0.0190612	-0.146258	0.0213915	cis
rs342456	OID45414	SPARCL1	-4.21562	2.77033e-05	0.00463987	-0.0803549	0.0190612	-0.146258	0.0213915	cis
rs3841987	OID45414	SPARCL1	-4.21562	2.77033e-05	0.00463987	-0.0803549	0.0190612	-0.146258	0.0213915	cis
rs236984	OID45414	SPARCL1	4.21562	2.77033e-05	0.00463987	0.0803549	0.0190612	0.146258	0.0213915	cis
rs3775214	OID45414	SPARCL1	4.21562	2.77033e-05	0.00463987	0.0803549	0.0190612	0.146258	0.0213915	cis
rs192224107	OID43923	LIFR	4.21562	2.77036e-05	0.00463987	0.194201	0.0460669	0.146258	0.0213915	cis
rs146630246	OID43923	LIFR	4.21562	2.77036e-05	0.00463987	0.194201	0.0460669	0.146258	0.0213915	cis
rs7201375	OID43229	TPSD1	-4.2156	2.77065e-05	0.00464023	-0.274242	0.0650542	-0.146258	0.0213913	cis
rs929106	OID43229	TPSD1	-4.2156	2.77065e-05	0.00464023	-0.274242	0.0650542	-0.146258	0.0213913	cis
rs75191562	OID43229	TPSD1	-4.2156	2.77065e-05	0.00464023	-0.274242	0.0650542	-0.146258	0.0213913	cis
rs7199891	OID43229	TPSD1	-4.2156	2.77065e-05	0.00464023	-0.274242	0.0650542	-0.146258	0.0213913	cis
rs74002421	OID43229	TPSD1	-4.2156	2.77065e-05	0.00464023	-0.274242	0.0650542	-0.146258	0.0213913	cis
rs3755963	OID43831	IDUA	-4.2156	2.77066e-05	0.00464023	-0.159811	0.0379095	-0.146258	0.0213913	cis
rs2534687	OID45446	C4B	4.21555	2.77123e-05	0.00464111	0.154991	0.0367665	0.146256	0.0213908	cis
rs6750309	OID44721	INHBB	4.21554	2.77132e-05	0.00464111	0.145396	0.0344905	0.146256	0.0213907	cis
rs7952056	OID42337	CTSW	-4.21554	2.77132e-05	0.00464111	-0.179424	0.0425625	-0.146256	0.0213907	cis
rs11227370	OID42337	CTSW	-4.21554	2.77132e-05	0.00464111	-0.179424	0.0425625	-0.146256	0.0213907	cis
rs7939390	OID42337	CTSW	-4.21554	2.77132e-05	0.00464111	-0.179424	0.0425625	-0.146256	0.0213907	cis
rs735942	OID42337	CTSW	-4.21554	2.77132e-05	0.00464111	-0.179424	0.0425625	-0.146256	0.0213907	cis
rs10791835	OID42337	CTSW	-4.21554	2.77132e-05	0.00464111	-0.179424	0.0425625	-0.146256	0.0213907	cis
rs7934543	OID42337	CTSW	-4.21554	2.77132e-05	0.00464111	-0.179424	0.0425625	-0.146256	0.0213907	cis
rs55947178	OID42337	CTSW	-4.21554	2.77132e-05	0.00464111	-0.179424	0.0425625	-0.146256	0.0213907	cis
rs3759035	OID42337	CTSW	-4.21554	2.77132e-05	0.00464111	-0.179424	0.0425625	-0.146256	0.0213907	cis
rs899940	OID45052	CCL15	4.21552	2.77162e-05	0.00464159	0.134934	0.0320088	0.146255	0.0213905	cis
rs13177431	OID43736	GALNT10	-4.21548	2.77206e-05	0.00464231	-0.0698267	0.0165644	-0.146254	0.0213901	cis
rs11757930	OID43564	CRISP2	4.21547	2.77224e-05	0.00464258	0.279842	0.0663847	0.146253	0.02139	cis
rs11726436	OID43831	IDUA	4.21546	2.77233e-05	0.0046427	0.147342	0.0349529	0.146253	0.0213899	cis
rs13140313	OID43831	IDUA	4.21546	2.77233e-05	0.0046427	0.147342	0.0349529	0.146253	0.0213899	cis
rs2240263	OID43931	LPO	4.21545	2.77237e-05	0.00464273	0.171176	0.0406069	0.146253	0.0213899	cis
rs59290587	OID44828	OSCAR	4.21538	2.77327e-05	0.00464422	0.0829668	0.0196819	0.14625	0.0213891	cis
rs627695	OID44680	GHR	-4.21537	2.77342e-05	0.00464422	-0.131495	0.0311942	-0.14625	0.021389	cis
rs4987372	OID45252	SELL	-4.21537	2.77344e-05	0.00464422	-0.0853298	0.0202426	-0.14625	0.021389	cis
rs2298902	OID45252	SELL	-4.21537	2.77344e-05	0.00464422	-0.0853298	0.0202426	-0.14625	0.021389	cis
rs6073620	OID44411	WFDC12	-4.21535	2.77358e-05	0.00464422	-0.15357	0.0364311	-0.146249	0.0213889	cis
rs2267861	OID44411	WFDC12	-4.21535	2.77358e-05	0.00464422	-0.15357	0.0364311	-0.146249	0.0213889	cis
rs2267862	OID44411	WFDC12	-4.21535	2.77358e-05	0.00464422	-0.15357	0.0364311	-0.146249	0.0213889	cis
rs6031969	OID44411	WFDC12	-4.21535	2.77358e-05	0.00464422	-0.15357	0.0364311	-0.146249	0.0213889	cis
rs6031970	OID44411	WFDC12	-4.21535	2.77358e-05	0.00464422	-0.15357	0.0364311	-0.146249	0.0213889	cis
rs4146575	OID40430	MUC7	4.21534	2.77373e-05	0.00464422	0.56792	0.134727	0.146249	0.0213887	cis
rs4146576	OID40430	MUC7	4.21534	2.77373e-05	0.00464422	0.56792	0.134727	0.146249	0.0213887	cis
rs58722739	OID40430	MUC7	4.21534	2.77373e-05	0.00464422	0.56792	0.134727	0.146249	0.0213887	cis
rs28532597	OID40430	MUC7	4.21534	2.77373e-05	0.00464422	0.56792	0.134727	0.146249	0.0213887	cis
rs28801727	OID40430	MUC7	4.21534	2.77373e-05	0.00464422	0.56792	0.134727	0.146249	0.0213887	cis
rs28881884	OID40430	MUC7	4.21534	2.77373e-05	0.00464422	0.56792	0.134727	0.146249	0.0213887	cis
rs28818830	OID40430	MUC7	4.21534	2.77373e-05	0.00464422	0.56792	0.134727	0.146249	0.0213887	cis
rs28868615	OID40430	MUC7	4.21534	2.77373e-05	0.00464422	0.56792	0.134727	0.146249	0.0213887	cis
rs28770574	OID40430	MUC7	4.21534	2.77373e-05	0.00464422	0.56792	0.134727	0.146249	0.0213887	cis
rs28782495	OID40430	MUC7	4.21534	2.77373e-05	0.00464422	0.56792	0.134727	0.146249	0.0213887	cis
rs28750399	OID40430	MUC7	4.21534	2.77373e-05	0.00464422	0.56792	0.134727	0.146249	0.0213887	cis
rs28826394	OID40430	MUC7	4.21534	2.77373e-05	0.00464422	0.56792	0.134727	0.146249	0.0213887	cis
rs56895716	OID40430	MUC7	4.21534	2.77373e-05	0.00464422	0.56792	0.134727	0.146249	0.0213887	cis
rs28889392	OID40430	MUC7	4.21534	2.77373e-05	0.00464422	0.56792	0.134727	0.146249	0.0213887	cis
rs28827921	OID40430	MUC7	4.21534	2.77373e-05	0.00464422	0.56792	0.134727	0.146249	0.0213887	cis
rs4277751	OID40430	MUC7	4.21534	2.77373e-05	0.00464422	0.56792	0.134727	0.146249	0.0213887	cis
rs28872582	OID40430	MUC7	4.21534	2.77373e-05	0.00464422	0.56792	0.134727	0.146249	0.0213887	cis
rs28846795	OID40430	MUC7	4.21534	2.77373e-05	0.00464422	0.56792	0.134727	0.146249	0.0213887	cis
rs28840110	OID40430	MUC7	4.21534	2.77373e-05	0.00464422	0.56792	0.134727	0.146249	0.0213887	cis
rs28847396	OID40430	MUC7	4.21534	2.77373e-05	0.00464422	0.56792	0.134727	0.146249	0.0213887	cis
rs60421347	OID40430	MUC7	4.21534	2.77373e-05	0.00464422	0.56792	0.134727	0.146249	0.0213887	cis
rs34877483	OID40430	MUC7	4.21534	2.77373e-05	0.00464422	0.56792	0.134727	0.146249	0.0213887	cis
rs34066179	OID40430	MUC7	4.21534	2.77373e-05	0.00464422	0.56792	0.134727	0.146249	0.0213887	cis
rs4389630	OID40430	MUC7	4.21534	2.77373e-05	0.00464422	0.56792	0.134727	0.146249	0.0213887	cis
rs28492877	OID40430	MUC7	4.21534	2.77373e-05	0.00464422	0.56792	0.134727	0.146249	0.0213887	cis
rs707009	OID43934	LRIG1	-4.21533	2.7738e-05	0.00464432	-0.103209	0.0244842	-0.146249	0.0213887	cis
rs1422990	OID45265	SPINK5	-4.21527	2.77457e-05	0.00464552	-0.145709	0.0345668	-0.146246	0.021388	cis
rs10760133	OID45447	C5	4.21527	2.77463e-05	0.00464552	0.146668	0.0347945	0.146246	0.021388	cis
rs10985117	OID45447	C5	4.21527	2.77463e-05	0.00464552	0.146668	0.0347945	0.146246	0.021388	cis
rs10760134	OID45447	C5	4.21527	2.77463e-05	0.00464552	0.146668	0.0347945	0.146246	0.021388	cis
rs7040033	OID45447	C5	4.21527	2.77463e-05	0.00464552	0.146668	0.0347945	0.146246	0.021388	cis
rs10985118	OID45447	C5	4.21527	2.77463e-05	0.00464552	0.146668	0.0347945	0.146246	0.021388	cis
rs13297393	OID45447	C5	4.21527	2.77463e-05	0.00464552	0.146668	0.0347945	0.146246	0.021388	cis
rs13301421	OID45447	C5	4.21527	2.77463e-05	0.00464552	0.146668	0.0347945	0.146246	0.021388	cis
rs12142218	OID45346	CTBS	4.21526	2.7747e-05	0.00464562	0.0878278	0.0208357	0.146246	0.0213879	cis
rs616154	OID44053	OBP2B	4.21518	2.77564e-05	0.00464664	0.164008	0.0389088	0.146243	0.0213872	cis
rs559723	OID44053	OBP2B	4.21518	2.77564e-05	0.00464664	0.164008	0.0389088	0.146243	0.0213872	cis
rs189979084	OID44727	KDR	-4.21516	2.77585e-05	0.00464664	-0.221318	0.0525052	-0.146243	0.021387	cis
rs146457740	OID44430	ZP3	4.21515	2.77599e-05	0.00464664	0.758115	0.179855	0.146243	0.0213869	cis
rs148449802	OID44430	ZP3	4.21515	2.77599e-05	0.00464664	0.758115	0.179855	0.146243	0.0213869	cis
rs10096556	OID43859	IMPA1	4.21514	2.77613e-05	0.00464664	0.117635	0.0279078	0.146242	0.0213868	cis
rs10096562	OID43859	IMPA1	4.21514	2.77613e-05	0.00464664	0.117635	0.0279078	0.146242	0.0213868	cis
rs10099465	OID43859	IMPA1	4.21514	2.77613e-05	0.00464664	0.117635	0.0279078	0.146242	0.0213868	cis
rs10112580	OID43859	IMPA1	4.21514	2.77613e-05	0.00464664	0.117635	0.0279078	0.146242	0.0213868	cis
chr8_81596488_G_GA	OID43859	IMPA1	4.21514	2.77613e-05	0.00464664	0.117635	0.0279078	0.146242	0.0213868	cis
rs10113116	OID43859	IMPA1	4.21514	2.77613e-05	0.00464664	0.117635	0.0279078	0.146242	0.0213868	cis
rs28531766	OID43859	IMPA1	4.21514	2.77613e-05	0.00464664	0.117635	0.0279078	0.146242	0.0213868	cis
rs142779616	OID43859	IMPA1	4.21514	2.77613e-05	0.00464664	0.117635	0.0279078	0.146242	0.0213868	cis
rs10103614	OID43859	IMPA1	4.21514	2.77613e-05	0.00464664	0.117635	0.0279078	0.146242	0.0213868	cis
rs10088603	OID43859	IMPA1	4.21514	2.77613e-05	0.00464664	0.117635	0.0279078	0.146242	0.0213868	cis
rs10103642	OID43859	IMPA1	4.21514	2.77613e-05	0.00464664	0.117635	0.0279078	0.146242	0.0213868	cis
chr8_81597597_GT_G	OID43859	IMPA1	4.21514	2.77613e-05	0.00464664	0.117635	0.0279078	0.146242	0.0213868	cis
rs10089252	OID43859	IMPA1	4.21514	2.77613e-05	0.00464664	0.117635	0.0279078	0.146242	0.0213868	cis
rs12679543	OID43859	IMPA1	4.21514	2.77613e-05	0.00464664	0.117635	0.0279078	0.146242	0.0213868	cis
rs28540673	OID43859	IMPA1	4.21514	2.77613e-05	0.00464664	0.117635	0.0279078	0.146242	0.0213868	cis
rs28555215	OID43859	IMPA1	4.21514	2.77613e-05	0.00464664	0.117635	0.0279078	0.146242	0.0213868	cis
rs7013143	OID43859	IMPA1	4.21514	2.77613e-05	0.00464664	0.117635	0.0279078	0.146242	0.0213868	cis
rs7013452	OID43859	IMPA1	4.21514	2.77613e-05	0.00464664	0.117635	0.0279078	0.146242	0.0213868	cis
rs10111670	OID43859	IMPA1	4.21514	2.77613e-05	0.00464664	0.117635	0.0279078	0.146242	0.0213868	cis
rs6980608	OID43859	IMPA1	4.21514	2.77613e-05	0.00464664	0.117635	0.0279078	0.146242	0.0213868	cis
rs6980764	OID43859	IMPA1	4.21514	2.77613e-05	0.00464664	0.117635	0.0279078	0.146242	0.0213868	cis
rs6980499	OID43859	IMPA1	4.21514	2.77613e-05	0.00464664	0.117635	0.0279078	0.146242	0.0213868	cis
rs113584985	OID43859	IMPA1	4.21514	2.77613e-05	0.00464664	0.117635	0.0279078	0.146242	0.0213868	cis
rs28695572	OID43859	IMPA1	4.21514	2.77613e-05	0.00464664	0.117635	0.0279078	0.146242	0.0213868	cis
rs113142721	OID43859	IMPA1	4.21514	2.77613e-05	0.00464664	0.117635	0.0279078	0.146242	0.0213868	cis
rs10101161	OID43859	IMPA1	4.21514	2.77613e-05	0.00464664	0.117635	0.0279078	0.146242	0.0213868	cis
rs10101078	OID43859	IMPA1	4.21514	2.77613e-05	0.00464664	0.117635	0.0279078	0.146242	0.0213868	cis
rs10088005	OID43859	IMPA1	4.21514	2.77613e-05	0.00464664	0.117635	0.0279078	0.146242	0.0213868	cis
rs10088015	OID43859	IMPA1	4.21514	2.77613e-05	0.00464664	0.117635	0.0279078	0.146242	0.0213868	cis
rs10101574	OID43859	IMPA1	4.21514	2.77613e-05	0.00464664	0.117635	0.0279078	0.146242	0.0213868	cis
rs10101584	OID43859	IMPA1	4.21514	2.77613e-05	0.00464664	0.117635	0.0279078	0.146242	0.0213868	cis
rs28445224	OID43859	IMPA1	4.21514	2.77613e-05	0.00464664	0.117635	0.0279078	0.146242	0.0213868	cis
rs113165378	OID43859	IMPA1	4.21514	2.77613e-05	0.00464664	0.117635	0.0279078	0.146242	0.0213868	cis
rs535622557	OID43859	IMPA1	4.21514	2.77613e-05	0.00464664	0.117635	0.0279078	0.146242	0.0213868	cis
rs17632026	OID43859	IMPA1	4.21514	2.77613e-05	0.00464664	0.117635	0.0279078	0.146242	0.0213868	cis
rs3802144	OID43859	IMPA1	4.21514	2.77613e-05	0.00464664	0.117635	0.0279078	0.146242	0.0213868	cis
rs3802143	OID43859	IMPA1	4.21514	2.77613e-05	0.00464664	0.117635	0.0279078	0.146242	0.0213868	cis
rs3802142	OID43859	IMPA1	4.21514	2.77613e-05	0.00464664	0.117635	0.0279078	0.146242	0.0213868	cis
rs3839851	OID43859	IMPA1	4.21514	2.77613e-05	0.00464664	0.117635	0.0279078	0.146242	0.0213868	cis
rs71868029	OID43859	IMPA1	4.21514	2.77613e-05	0.00464664	0.117635	0.0279078	0.146242	0.0213868	cis
rs11986030	OID43859	IMPA1	4.21514	2.77613e-05	0.00464664	0.117635	0.0279078	0.146242	0.0213868	cis
rs11996544	OID43859	IMPA1	4.21514	2.77613e-05	0.00464664	0.117635	0.0279078	0.146242	0.0213868	cis
rs11986054	OID43859	IMPA1	4.21514	2.77613e-05	0.00464664	0.117635	0.0279078	0.146242	0.0213868	cis
rs77035984	OID43859	IMPA1	4.21514	2.77613e-05	0.00464664	0.117635	0.0279078	0.146242	0.0213868	cis
rs80269533	OID43859	IMPA1	4.21514	2.77613e-05	0.00464664	0.117635	0.0279078	0.146242	0.0213868	cis
rs12185392	OID44340	TNFRSF11A	4.21513	2.77629e-05	0.00464664	0.129213	0.0306546	0.146242	0.0213866	cis
rs17715024	OID44340	TNFRSF11A	4.21513	2.77629e-05	0.00464664	0.129213	0.0306546	0.146242	0.0213866	cis
chr18_62120204_GGGGGAA_G	OID44340	TNFRSF11A	4.21513	2.77629e-05	0.00464664	0.129213	0.0306546	0.146242	0.0213866	cis
rs2060098	OID44340	TNFRSF11A	4.21513	2.77629e-05	0.00464664	0.129213	0.0306546	0.146242	0.0213866	cis
rs2060099	OID44340	TNFRSF11A	4.21513	2.77629e-05	0.00464664	0.129213	0.0306546	0.146242	0.0213866	cis
rs2060100	OID44340	TNFRSF11A	4.21513	2.77629e-05	0.00464664	0.129213	0.0306546	0.146242	0.0213866	cis
rs2060101	OID44340	TNFRSF11A	4.21513	2.77629e-05	0.00464664	0.129213	0.0306546	0.146242	0.0213866	cis
rs62095335	OID44340	TNFRSF11A	4.21513	2.77629e-05	0.00464664	0.129213	0.0306546	0.146242	0.0213866	cis
rs72941856	OID44340	TNFRSF11A	4.21513	2.77629e-05	0.00464664	0.129213	0.0306546	0.146242	0.0213866	cis
rs72941859	OID44340	TNFRSF11A	4.21513	2.77629e-05	0.00464664	0.129213	0.0306546	0.146242	0.0213866	cis
rs12327175	OID44340	TNFRSF11A	4.21513	2.77629e-05	0.00464664	0.129213	0.0306546	0.146242	0.0213866	cis
rs9807534	OID44340	TNFRSF11A	4.21513	2.77629e-05	0.00464664	0.129213	0.0306546	0.146242	0.0213866	cis
rs62095339	OID44340	TNFRSF11A	4.21513	2.77629e-05	0.00464664	0.129213	0.0306546	0.146242	0.0213866	cis
rs56320279	OID44340	TNFRSF11A	4.21513	2.77629e-05	0.00464664	0.129213	0.0306546	0.146242	0.0213866	cis
rs72941876	OID44340	TNFRSF11A	4.21513	2.77629e-05	0.00464664	0.129213	0.0306546	0.146242	0.0213866	cis
rs62095343	OID44340	TNFRSF11A	4.21513	2.77629e-05	0.00464664	0.129213	0.0306546	0.146242	0.0213866	cis
rs28707502	OID44340	TNFRSF11A	4.21513	2.77629e-05	0.00464664	0.129213	0.0306546	0.146242	0.0213866	cis
rs62097164	OID44340	TNFRSF11A	4.21513	2.77629e-05	0.00464664	0.129213	0.0306546	0.146242	0.0213866	cis
rs62097168	OID44340	TNFRSF11A	4.21513	2.77629e-05	0.00464664	0.129213	0.0306546	0.146242	0.0213866	cis
rs62097175	OID44340	TNFRSF11A	4.21513	2.77629e-05	0.00464664	0.129213	0.0306546	0.146242	0.0213866	cis
rs61751989	OID44340	TNFRSF11A	4.21513	2.77629e-05	0.00464664	0.129213	0.0306546	0.146242	0.0213866	cis
rs6076076	OID44575	CST1	4.21512	2.77643e-05	0.00464673	0.657658	0.156024	0.146241	0.0213865	cis
rs139628055	OID45144	HSPB1	4.21512	2.77644e-05	0.00464673	0.342494	0.0812538	0.146241	0.0213865	cis
rs117050879	OID45144	HSPB1	4.21512	2.77644e-05	0.00464673	0.342494	0.0812538	0.146241	0.0213865	cis
rs137982592	OID45144	HSPB1	4.21512	2.77644e-05	0.00464673	0.342494	0.0812538	0.146241	0.0213865	cis
rs7799142	OID40352	KMT2C	4.21511	2.77647e-05	0.00464673	0.600557	0.142477	0.146241	0.0213865	cis
rs7799736	OID40352	KMT2C	4.21511	2.77647e-05	0.00464673	0.600557	0.142477	0.146241	0.0213865	cis
rs10257281	OID40352	KMT2C	4.21511	2.77647e-05	0.00464673	0.600557	0.142477	0.146241	0.0213865	cis
rs3929596	OID40352	KMT2C	4.21511	2.77647e-05	0.00464673	0.600557	0.142477	0.146241	0.0213865	cis
rs1976876	OID40352	KMT2C	4.21511	2.77647e-05	0.00464673	0.600557	0.142477	0.146241	0.0213865	cis
rs9980664	OID43834	IFNGR2	4.21509	2.77672e-05	0.00464712	0.258951	0.0614342	0.14624	0.0213863	cis
rs382866	OID44394	VNN2	4.21507	2.77696e-05	0.00464751	0.134201	0.0318384	0.14624	0.0213861	cis
rs10992343	OID44470	ASPN	4.21504	2.77733e-05	0.0046481	0.160288	0.0380277	0.146239	0.0213858	cis
rs10484440	OID43429	BTN3A2	-4.21502	2.77756e-05	0.00464847	-0.137243	0.0325604	-0.146238	0.0213856	cis
rs1475837	OID43834	IFNGR2	-4.21498	2.77808e-05	0.00464931	-0.176203	0.0418039	-0.146237	0.0213851	cis
chr3_47639715_AAACCAACCAACC_AAACCAACCAACCAACCAACC	OID43123	SPINK8	-4.21497	2.77821e-05	0.0046495	-0.492025	0.116733	-0.146236	0.021385	cis
rs2299978	OID44411	WFDC12	-4.21494	2.7786e-05	0.00465014	-0.153324	0.0363763	-0.146235	0.0213847	cis
rs1463255	OID43859	IMPA1	4.21492	2.77879e-05	0.00465044	0.103582	0.0245752	0.146235	0.0213846	cis
rs7258679	OID42672	KIR3DL1	4.21486	2.77956e-05	0.00465167	0.44673	0.105989	0.146232	0.0213839	cis
rs2933587	OID45102	CYTL1	4.21485	2.77961e-05	0.00465167	0.147719	0.0350472	0.146232	0.0213839	cis
rs2933562	OID45102	CYTL1	4.21485	2.77961e-05	0.00465167	0.147719	0.0350472	0.146232	0.0213839	cis
rs2933560	OID45102	CYTL1	4.21485	2.77961e-05	0.00465167	0.147719	0.0350472	0.146232	0.0213839	cis
rs2968704	OID45102	CYTL1	4.21485	2.77961e-05	0.00465167	0.147719	0.0350472	0.146232	0.0213839	cis
rs2941615	OID45102	CYTL1	4.21485	2.77961e-05	0.00465167	0.147719	0.0350472	0.146232	0.0213839	cis
rs34727025	OID42609	IL1RL2	-4.21485	2.77964e-05	0.00465169	-0.138609	0.032886	-0.146232	0.0213839	cis
rs4732792	OID44907	SCARA5	-4.21485	2.77966e-05	0.0046517	-0.0855387	0.0202946	-0.146232	0.0213838	cis
rs2607015	OID43805	HLA-DRA	-4.21484	2.7797e-05	0.00465172	-0.24591	0.0583438	-0.146232	0.0213838	cis
rs2753960	OID43805	HLA-DRA	-4.21484	2.7797e-05	0.00465172	-0.24591	0.0583438	-0.146232	0.0213838	cis
rs13246098	OID43781	GPR37	-4.21482	2.78001e-05	0.00465212	-0.275248	0.0653048	-0.146231	0.0213836	cis
rs11773563	OID43781	GPR37	-4.21482	2.78001e-05	0.00465212	-0.275248	0.0653048	-0.146231	0.0213836	cis
rs66935053	OID43781	GPR37	-4.21482	2.78001e-05	0.00465212	-0.275248	0.0653048	-0.146231	0.0213836	cis
rs13238391	OID43781	GPR37	-4.21482	2.78001e-05	0.00465212	-0.275248	0.0653048	-0.146231	0.0213836	cis
rs35901382	OID43781	GPR37	-4.21482	2.78001e-05	0.00465212	-0.275248	0.0653048	-0.146231	0.0213836	cis
rs11761383	OID44847	PILRB	-4.21479	2.78039e-05	0.00465274	-0.258253	0.0612731	-0.14623	0.0213832	cis
rs7255687	OID41573	OLFM2	4.21478	2.78049e-05	0.00465283	0.344851	0.0818195	0.14623	0.0213832	cis
rs12982827	OID41573	OLFM2	4.21478	2.78049e-05	0.00465283	0.344851	0.0818195	0.14623	0.0213832	cis
rs4239546	OID41573	OLFM2	4.21478	2.78049e-05	0.00465283	0.344851	0.0818195	0.14623	0.0213832	cis
rs150809499	OID40430	MUC7	4.21477	2.78058e-05	0.00465283	0.777125	0.184381	0.14623	0.0213831	cis
rs112106429	OID42441	FAM221A	-4.21476	2.78077e-05	0.00465283	-0.252465	0.0599004	-0.146229	0.0213829	cis
rs3130377	OID43511	CDSN	-4.21475	2.78087e-05	0.00465283	-0.176757	0.0419377	-0.146229	0.0213828	cis
rs3094059	OID43511	CDSN	-4.21475	2.78087e-05	0.00465283	-0.176757	0.0419377	-0.146229	0.0213828	cis
rs3094058	OID43511	CDSN	-4.21475	2.78087e-05	0.00465283	-0.176757	0.0419377	-0.146229	0.0213828	cis
rs3130350	OID43511	CDSN	-4.21475	2.78087e-05	0.00465283	-0.176757	0.0419377	-0.146229	0.0213828	cis
rs3130351	OID43511	CDSN	-4.21475	2.78087e-05	0.00465283	-0.176757	0.0419377	-0.146229	0.0213828	cis
rs3130352	OID43511	CDSN	-4.21475	2.78087e-05	0.00465283	-0.176757	0.0419377	-0.146229	0.0213828	cis
rs9280951	OID43511	CDSN	-4.21475	2.78087e-05	0.00465283	-0.176757	0.0419377	-0.146229	0.0213828	cis
rs3094620	OID43511	CDSN	-4.21475	2.78087e-05	0.00465283	-0.176757	0.0419377	-0.146229	0.0213828	cis
rs3094057	OID43511	CDSN	-4.21475	2.78087e-05	0.00465283	-0.176757	0.0419377	-0.146229	0.0213828	cis
rs3094056	OID43511	CDSN	-4.21475	2.78087e-05	0.00465283	-0.176757	0.0419377	-0.146229	0.0213828	cis
rs3132648	OID43511	CDSN	-4.21475	2.78087e-05	0.00465283	-0.176757	0.0419377	-0.146229	0.0213828	cis
rs3132647	OID43511	CDSN	-4.21475	2.78087e-05	0.00465283	-0.176757	0.0419377	-0.146229	0.0213828	cis
rs3130353	OID43511	CDSN	-4.21475	2.78087e-05	0.00465283	-0.176757	0.0419377	-0.146229	0.0213828	cis
rs3094054	OID43511	CDSN	-4.21475	2.78087e-05	0.00465283	-0.176757	0.0419377	-0.146229	0.0213828	cis
rs3130356	OID43511	CDSN	-4.21475	2.78087e-05	0.00465283	-0.176757	0.0419377	-0.146229	0.0213828	cis
rs3129810	OID43511	CDSN	-4.21475	2.78087e-05	0.00465283	-0.176757	0.0419377	-0.146229	0.0213828	cis
rs3129812	OID43511	CDSN	-4.21475	2.78087e-05	0.00465283	-0.176757	0.0419377	-0.146229	0.0213828	cis
rs3129815	OID43511	CDSN	-4.21475	2.78087e-05	0.00465283	-0.176757	0.0419377	-0.146229	0.0213828	cis
rs3130365	OID43511	CDSN	-4.21475	2.78087e-05	0.00465283	-0.176757	0.0419377	-0.146229	0.0213828	cis
rs3132627	OID43511	CDSN	-4.21475	2.78087e-05	0.00465283	-0.176757	0.0419377	-0.146229	0.0213828	cis
rs3094712	OID43511	CDSN	-4.21475	2.78087e-05	0.00465283	-0.176757	0.0419377	-0.146229	0.0213828	cis
chr6_30387136_C_CA	OID43511	CDSN	-4.21475	2.78087e-05	0.00465283	-0.176757	0.0419377	-0.146229	0.0213828	cis
rs3094704	OID43511	CDSN	-4.21475	2.78087e-05	0.00465283	-0.176757	0.0419377	-0.146229	0.0213828	cis
rs3094036	OID43511	CDSN	-4.21475	2.78087e-05	0.00465283	-0.176757	0.0419377	-0.146229	0.0213828	cis
rs3094034	OID43511	CDSN	-4.21475	2.78087e-05	0.00465283	-0.176757	0.0419377	-0.146229	0.0213828	cis
rs1018804	OID44698	HBZ	4.21474	2.78091e-05	0.00465283	0.247304	0.0586758	0.146229	0.0213828	cis
rs4984913	OID44698	HBZ	4.21474	2.78091e-05	0.00465283	0.247304	0.0586758	0.146229	0.0213828	cis
rs11860172	OID44698	HBZ	4.21474	2.78091e-05	0.00465283	0.247304	0.0586758	0.146229	0.0213828	cis
rs8044597	OID44698	HBZ	4.21474	2.78091e-05	0.00465283	0.247304	0.0586758	0.146229	0.0213828	cis
rs4806611	OID43704	FCAR	-4.21465	2.782e-05	0.00465462	-0.139779	0.033165	-0.146226	0.0213819	cis
rs538881068	OID43514	CEACAM21	-4.21465	2.78206e-05	0.0046547	-0.804923	0.190982	-0.146225	0.0213819	cis
rs660437	OID43704	FCAR	-4.21463	2.78234e-05	0.00465511	-0.133773	0.0317402	-0.146225	0.0213816	cis
rs652671	OID43704	FCAR	-4.21463	2.78234e-05	0.00465511	-0.133773	0.0317402	-0.146225	0.0213816	cis
rs61830060	OID45287	TNN	4.21462	2.7824e-05	0.0046552	0.46082	0.109339	0.146224	0.0213816	cis
rs13045604	OID44480	BPIFB2	4.2146	2.7826e-05	0.00465551	0.158376	0.0375779	0.146224	0.0213814	cis
rs2286428	OID45144	HSPB1	-4.21456	2.78314e-05	0.00465639	-0.208562	0.0494862	-0.146222	0.021381	cis
rs73161733	OID44847	PILRB	-4.21455	2.78322e-05	0.0046565	-0.237629	0.0563829	-0.146222	0.0213809	cis
rs201825403	OID44805	NECTIN2	4.21452	2.78356e-05	0.00465704	0.0920946	0.0218517	0.146221	0.0213806	cis
rs199993541	OID42525	GOLGA1	-4.21449	2.78393e-05	0.00465761	-0.585392	0.1389	-0.14622	0.0213803	cis
rs754656594	OID42525	GOLGA1	-4.21449	2.78393e-05	0.00465761	-0.585392	0.1389	-0.14622	0.0213803	cis
rs12441994	OID44863	PPCDC	-4.21448	2.78406e-05	0.0046578	-0.116436	0.0276276	-0.14622	0.0213802	cis
rs144201754	OID43552	COL2A1	4.21448	2.78407e-05	0.0046578	0.558972	0.132631	0.14622	0.0213802	cis
rs8066535	OID44751	LGALS9	4.21448	2.78413e-05	0.00465789	0.0883757	0.0209696	0.14622	0.0213802	cis
rs1768112	OID44229	SERPINA9	-4.21448	2.78416e-05	0.0046579	-0.165348	0.0392333	-0.146219	0.0213801	cis
rs9606807	OID44062	OSM	-4.21443	2.78468e-05	0.00465876	-0.698066	0.165637	-0.146218	0.0213797	cis
rs7279644	OID43741	GATD3	-4.21443	2.78474e-05	0.00465883	-0.175134	0.0415558	-0.146218	0.0213797	cis
rs4963063	OID43426	BRSK2	-4.21442	2.78487e-05	0.004659	-0.182131	0.0432163	-0.146217	0.0213796	cis
rs4963065	OID43426	BRSK2	-4.21442	2.78487e-05	0.004659	-0.182131	0.0432163	-0.146217	0.0213796	cis
rs115615701	OID45461	F12	4.21441	2.78495e-05	0.00465912	0.39743	0.0943027	0.146217	0.0213795	cis
rs1107183	OID44626	ENPP1	-4.21441	2.78498e-05	0.00465913	-0.106616	0.025298	-0.146217	0.0213795	cis
rs9367669	OID43749	GFRAL	4.21441	2.78499e-05	0.00465913	0.142944	0.033918	0.146217	0.0213795	cis
rs149979724	OID42770	MPHOSPH9	-4.21439	2.7852e-05	0.00465947	-0.483683	0.114769	-0.146217	0.0213793	cis
rs767471	OID43428	BTN1A1	4.21436	2.78555e-05	0.00466002	0.183155	0.0434598	0.146216	0.021379	cis
rs6589802	OID45206	OAF	4.21435	2.78571e-05	0.00466028	0.102245	0.0242612	0.146215	0.0213789	cis
rs3131019	OID43804	HLA-A	-4.21434	2.78577e-05	0.00466034	-0.171805	0.0407666	-0.146215	0.0213788	cis
rs7012734	OID42898	PEBP4	-4.21433	2.78596e-05	0.00466064	-0.587155	0.139324	-0.146214	0.0213787	cis
rs6517101	OID43692	EVA1C	-4.21431	2.78612e-05	0.00466089	-0.106128	0.0251827	-0.146214	0.0213785	cis
rs10933396	OID43357	ALPP	-4.2143	2.78623e-05	0.00466105	-0.335532	0.0796175	-0.146214	0.0213784	cis
rs180340	OID44080	PCSK7	-4.21422	2.78727e-05	0.00466276	-0.096862	0.0229846	-0.146211	0.0213776	cis
rs4693844	OID45414	SPARCL1	-4.21421	2.78732e-05	0.00466283	-0.248402	0.0589438	-0.146211	0.0213775	cis
rs115969497	OID45455	CFHR4	-4.21419	2.78757e-05	0.00466314	-0.422452	0.100245	-0.14621	0.0213773	cis
rs61830573	OID45455	CFHR4	-4.21419	2.78757e-05	0.00466314	-0.422452	0.100245	-0.14621	0.0213773	cis
rs56379231	OID43732	FUT8	-4.21418	2.78771e-05	0.00466314	-0.161086	0.0382249	-0.146209	0.0213772	cis
rs7023191	OID43745	GCNT1	-4.21417	2.78782e-05	0.00466314	-0.083441	0.0198001	-0.146209	0.0213771	cis
rs11144875	OID43745	GCNT1	-4.21417	2.78782e-05	0.00466314	-0.083441	0.0198001	-0.146209	0.0213771	cis
rs111453044	OID43745	GCNT1	-4.21417	2.78782e-05	0.00466314	-0.083441	0.0198001	-0.146209	0.0213771	cis
rs6560516	OID43745	GCNT1	-4.21417	2.78782e-05	0.00466314	-0.083441	0.0198001	-0.146209	0.0213771	cis
rs11794019	OID43745	GCNT1	-4.21417	2.78782e-05	0.00466314	-0.083441	0.0198001	-0.146209	0.0213771	cis
rs11791951	OID43745	GCNT1	-4.21417	2.78782e-05	0.00466314	-0.083441	0.0198001	-0.146209	0.0213771	cis
rs7040138	OID43745	GCNT1	-4.21417	2.78782e-05	0.00466314	-0.083441	0.0198001	-0.146209	0.0213771	cis
rs1951910	OID43745	GCNT1	-4.21417	2.78782e-05	0.00466314	-0.083441	0.0198001	-0.146209	0.0213771	cis
rs11144887	OID43745	GCNT1	-4.21417	2.78782e-05	0.00466314	-0.083441	0.0198001	-0.146209	0.0213771	cis
rs10116800	OID43745	GCNT1	-4.21417	2.78782e-05	0.00466314	-0.083441	0.0198001	-0.146209	0.0213771	cis
rs10118954	OID43745	GCNT1	-4.21417	2.78782e-05	0.00466314	-0.083441	0.0198001	-0.146209	0.0213771	cis
rs10781360	OID43745	GCNT1	-4.21417	2.78782e-05	0.00466314	-0.083441	0.0198001	-0.146209	0.0213771	cis
rs12156473	OID43745	GCNT1	-4.21417	2.78782e-05	0.00466314	-0.083441	0.0198001	-0.146209	0.0213771	cis
rs62568690	OID43745	GCNT1	-4.21417	2.78782e-05	0.00466314	-0.083441	0.0198001	-0.146209	0.0213771	cis
rs11144894	OID43745	GCNT1	-4.21417	2.78782e-05	0.00466314	-0.083441	0.0198001	-0.146209	0.0213771	cis
rs10869774	OID43745	GCNT1	-4.21417	2.78782e-05	0.00466314	-0.083441	0.0198001	-0.146209	0.0213771	cis
rs1324213	OID43745	GCNT1	-4.21417	2.78782e-05	0.00466314	-0.083441	0.0198001	-0.146209	0.0213771	cis
rs7038056	OID43745	GCNT1	-4.21417	2.78782e-05	0.00466314	-0.083441	0.0198001	-0.146209	0.0213771	cis
rs7022144	OID43745	GCNT1	-4.21417	2.78782e-05	0.00466314	-0.083441	0.0198001	-0.146209	0.0213771	cis
rs147426320	OID42621	IL31RA	-4.21416	2.78793e-05	0.00466329	-0.441294	0.104717	-0.146209	0.021377	cis
rs114039824	OID42621	IL31RA	-4.21416	2.78793e-05	0.00466329	-0.441294	0.104717	-0.146209	0.021377	cis
rs12721420	OID43552	COL2A1	-4.21416	2.78801e-05	0.00466341	-0.339268	0.0805068	-0.146209	0.021377	cis
rs79227069	OID41969	TTC12	4.21415	2.78807e-05	0.00466348	2.17803	0.516836	0.146208	0.0213769	cis
rs756462	OID44744	LECT2	4.21414	2.7882e-05	0.00466367	0.302524	0.0717878	0.146208	0.0213768	cis
rs754814	OID44393	VMO1	-4.21412	2.78841e-05	0.004664	-0.258703	0.0613895	-0.146208	0.0213766	cis
rs12461641	OID45258	SIGLEC5	4.21409	2.78885e-05	0.00466472	1.30463	0.309587	0.146206	0.0213763	cis
rs525380	OID45225	PLA2G2A	-4.21401	2.78979e-05	0.00466625	-0.176273	0.0418302	-0.146204	0.0213755	cis
rs605022	OID44340	TNFRSF11A	4.21401	2.78981e-05	0.00466627	0.276064	0.065511	0.146204	0.0213755	cis
rs1335482	OID43754	GIPC2	4.21397	2.79022e-05	0.00466693	0.115214	0.027341	0.146202	0.0213752	cis
rs56363751	OID43531	CLEC10A	4.21396	2.79038e-05	0.00466718	0.101469	0.0240792	0.146202	0.021375	cis
rs1353359	OID44366	TSPAN8	-4.21393	2.79069e-05	0.00466765	-0.287613	0.0682528	-0.146201	0.0213748	cis
rs1495373	OID44366	TSPAN8	-4.21393	2.79069e-05	0.00466765	-0.287613	0.0682528	-0.146201	0.0213748	cis
rs142049763	OID45090	CPQ	4.21393	2.79074e-05	0.00466771	0.397259	0.0942728	0.146201	0.0213747	cis
rs13292900	OID44276	SPINK4	4.2139	2.79109e-05	0.00466824	0.284012	0.0673988	0.1462	0.0213744	cis
rs35172105	OID44276	SPINK4	4.2139	2.79109e-05	0.00466824	0.284012	0.0673988	0.1462	0.0213744	cis
rs6031931	OID44411	WFDC12	-4.21388	2.79131e-05	0.00466848	-0.153287	0.0363766	-0.146199	0.0213743	cis
rs2267859	OID44411	WFDC12	-4.21388	2.79131e-05	0.00466848	-0.153287	0.0363766	-0.146199	0.0213743	cis
rs6017468	OID44411	WFDC12	-4.21388	2.79131e-05	0.00466848	-0.153287	0.0363766	-0.146199	0.0213743	cis
rs2299976	OID44411	WFDC12	-4.21388	2.79131e-05	0.00466848	-0.153287	0.0363766	-0.146199	0.0213743	cis
rs6031940	OID44411	WFDC12	-4.21388	2.79131e-05	0.00466848	-0.153287	0.0363766	-0.146199	0.0213743	cis
rs6031941	OID44411	WFDC12	-4.21388	2.79131e-05	0.00466848	-0.153287	0.0363766	-0.146199	0.0213743	cis
rs4799327	OID44776	MEP1B	4.21385	2.79165e-05	0.00466894	0.287972	0.0683394	0.146198	0.021374	cis
rs61271315	OID44776	MEP1B	4.21385	2.79165e-05	0.00466894	0.287972	0.0683394	0.146198	0.021374	cis
rs16962701	OID44776	MEP1B	4.21385	2.79165e-05	0.00466894	0.287972	0.0683394	0.146198	0.021374	cis
rs7229437	OID44776	MEP1B	4.21385	2.79165e-05	0.00466894	0.287972	0.0683394	0.146198	0.021374	cis
rs4799328	OID44776	MEP1B	4.21385	2.79165e-05	0.00466894	0.287972	0.0683394	0.146198	0.021374	cis
rs614255	OID44127	PROK1	-4.21385	2.79176e-05	0.00466907	-0.16369	0.0388457	-0.146198	0.0213739	cis
rs1715221	OID44127	PROK1	-4.21385	2.79176e-05	0.00466907	-0.16369	0.0388457	-0.146198	0.0213739	cis
rs2844604	OID42553	HCG22	-4.21381	2.79225e-05	0.00466921	-0.496652	0.117863	-0.146197	0.0213735	cis
rs2853939	OID42553	HCG22	-4.21381	2.79225e-05	0.00466921	-0.496652	0.117863	-0.146197	0.0213735	cis
rs2524059	OID42553	HCG22	-4.21381	2.79225e-05	0.00466921	-0.496652	0.117863	-0.146197	0.0213735	cis
rs2844603	OID42553	HCG22	-4.21381	2.79225e-05	0.00466921	-0.496652	0.117863	-0.146197	0.0213735	cis
rs2853938	OID42553	HCG22	-4.21381	2.79225e-05	0.00466921	-0.496652	0.117863	-0.146197	0.0213735	cis
rs2524053	OID42553	HCG22	-4.21381	2.79225e-05	0.00466921	-0.496652	0.117863	-0.146197	0.0213735	cis
rs2853935	OID42553	HCG22	-4.21381	2.79225e-05	0.00466921	-0.496652	0.117863	-0.146197	0.0213735	cis
rs2524052	OID42553	HCG22	-4.21381	2.79225e-05	0.00466921	-0.496652	0.117863	-0.146197	0.0213735	cis
rs2853933	OID42553	HCG22	-4.21381	2.79225e-05	0.00466921	-0.496652	0.117863	-0.146197	0.0213735	cis
rs2853931	OID42553	HCG22	-4.21381	2.79225e-05	0.00466921	-0.496652	0.117863	-0.146197	0.0213735	cis
rs2524040	OID42553	HCG22	-4.21381	2.79225e-05	0.00466921	-0.496652	0.117863	-0.146197	0.0213735	cis
rs2844595	OID42553	HCG22	-4.21381	2.79225e-05	0.00466921	-0.496652	0.117863	-0.146197	0.0213735	cis
rs2524163	OID42553	HCG22	-4.21381	2.79225e-05	0.00466921	-0.496652	0.117863	-0.146197	0.0213735	cis
rs2524161	OID42553	HCG22	-4.21381	2.79225e-05	0.00466921	-0.496652	0.117863	-0.146197	0.0213735	cis
rs2524159	OID42553	HCG22	-4.21381	2.79225e-05	0.00466921	-0.496652	0.117863	-0.146197	0.0213735	cis
rs2524157	OID42553	HCG22	-4.21381	2.79225e-05	0.00466921	-0.496652	0.117863	-0.146197	0.0213735	cis
rs2524156	OID42553	HCG22	-4.21381	2.79225e-05	0.00466921	-0.496652	0.117863	-0.146197	0.0213735	cis
rs2213140	OID42553	HCG22	-4.21381	2.79225e-05	0.00466921	-0.496652	0.117863	-0.146197	0.0213735	cis
rs2243866	OID42553	HCG22	-4.21381	2.79225e-05	0.00466921	-0.496652	0.117863	-0.146197	0.0213735	cis
rs2243868	OID42553	HCG22	-4.21381	2.79225e-05	0.00466921	-0.496652	0.117863	-0.146197	0.0213735	cis
rs2524095	OID42553	HCG22	-4.21381	2.79225e-05	0.00466921	-0.496652	0.117863	-0.146197	0.0213735	cis
rs2853922	OID42553	HCG22	-4.21381	2.79225e-05	0.00466921	-0.496652	0.117863	-0.146197	0.0213735	cis
rs2524089	OID42553	HCG22	-4.21381	2.79225e-05	0.00466921	-0.496652	0.117863	-0.146197	0.0213735	cis
rs2524072	OID42553	HCG22	-4.21381	2.79225e-05	0.00466921	-0.496652	0.117863	-0.146197	0.0213735	cis
rs2853921	OID42553	HCG22	-4.21381	2.79225e-05	0.00466921	-0.496652	0.117863	-0.146197	0.0213735	cis
rs2853918	OID42553	HCG22	-4.21381	2.79225e-05	0.00466921	-0.496652	0.117863	-0.146197	0.0213735	cis
rs2524066	OID42553	HCG22	-4.21381	2.79225e-05	0.00466921	-0.496652	0.117863	-0.146197	0.0213735	cis
rs1960278	OID42553	HCG22	-4.21381	2.79225e-05	0.00466921	-0.496652	0.117863	-0.146197	0.0213735	cis
rs9264873	OID42553	HCG22	-4.21381	2.79225e-05	0.00466921	-0.496652	0.117863	-0.146197	0.0213735	cis
rs2738167	OID45105	DEFB1	4.2138	2.79231e-05	0.00466929	0.244536	0.0580321	0.146197	0.0213734	cis
rs34323638	OID43335	ADGRB3	4.21379	2.79245e-05	0.00466949	0.123548	0.02932	0.146196	0.0213733	cis
rs116913507	OID43495	CD6	4.21379	2.79246e-05	0.00466949	0.384776	0.0913135	0.146196	0.0213733	cis
rs17028116	OID40770	ADH4	4.21379	2.79247e-05	0.00466949	0.531202	0.126063	0.146196	0.0213733	cis
rs2041778	OID45419	TFPI	4.21374	2.79301e-05	0.00467034	0.0975518	0.0231509	0.146195	0.0213729	cis
rs2349653	OID45419	TFPI	4.21374	2.79301e-05	0.00467034	0.0975518	0.0231509	0.146195	0.0213729	cis
rs2884152	OID45196	NID2	-4.21374	2.79309e-05	0.00467045	-0.175499	0.0416493	-0.146194	0.0213728	cis
rs1658704	OID44567	CRELD1	-4.21369	2.79367e-05	0.00467138	-0.0887732	0.0210678	-0.146193	0.0213723	cis
rs1620229	OID42991	RARRES1	-4.21368	2.7938e-05	0.00467138	-0.145385	0.0345031	-0.146192	0.0213722	cis
rs1714516	OID42991	RARRES1	-4.21368	2.7938e-05	0.00467138	-0.145385	0.0345031	-0.146192	0.0213722	cis
rs2731122	OID42991	RARRES1	-4.21368	2.7938e-05	0.00467138	-0.145385	0.0345031	-0.146192	0.0213722	cis
rs2731120	OID42991	RARRES1	4.21368	2.7938e-05	0.00467138	0.145385	0.0345031	0.146192	0.0213722	cis
rs1435642	OID42991	RARRES1	4.21368	2.7938e-05	0.00467138	0.145385	0.0345031	0.146192	0.0213722	cis
rs2731118	OID42991	RARRES1	4.21368	2.7938e-05	0.00467138	0.145385	0.0345031	0.146192	0.0213722	cis
rs2573179	OID42991	RARRES1	4.21368	2.7938e-05	0.00467138	0.145385	0.0345031	0.146192	0.0213722	cis
chr3_158591846_GT_G	OID42991	RARRES1	4.21368	2.7938e-05	0.00467138	0.145385	0.0345031	0.146192	0.0213722	cis
rs34234841	OID42991	RARRES1	4.21368	2.7938e-05	0.00467138	0.145385	0.0345031	0.146192	0.0213722	cis
rs12127904	OID44905	S100A4	-4.21368	2.79382e-05	0.00467138	-0.384681	0.0912935	-0.146192	0.0213722	cis
rs115564514	OID44905	S100A4	-4.21368	2.79382e-05	0.00467138	-0.384681	0.0912935	-0.146192	0.0213722	cis
rs116174259	OID44905	S100A4	-4.21368	2.79382e-05	0.00467138	-0.384681	0.0912935	-0.146192	0.0213722	cis
rs873523	OID45259	SIRPA	4.21365	2.7941e-05	0.00467182	0.0969879	0.0230175	0.146192	0.021372	cis
rs61463699	OID44994	TP53I3	-4.21363	2.79433e-05	0.00467216	-0.0952726	0.0226106	-0.146191	0.0213718	cis
rs56917371	OID44994	TP53I3	-4.21363	2.79433e-05	0.00467216	-0.0952726	0.0226106	-0.146191	0.0213718	cis
rs11053608	OID43538	CLEC7A	-4.21361	2.79464e-05	0.00467266	-0.172139	0.040853	-0.14619	0.0213715	cis
rs9420480	OID44266	SNCG	4.21357	2.79508e-05	0.00467337	0.232596	0.0552016	0.146189	0.0213712	cis
rs76200570	OID43374	APIP	4.21357	2.79511e-05	0.00467339	0.695042	0.164953	0.146189	0.0213711	cis
rs4714161	OID43761	GLO1	-4.21357	2.79512e-05	0.00467339	-0.133309	0.031638	-0.146189	0.0213711	cis
rs117517773	OID44132	PSCA	-4.21356	2.79522e-05	0.00467353	-2.48253	0.589177	-0.146188	0.0213711	cis
rs11204881	OID43170	TDRKH	-4.21355	2.7953e-05	0.00467364	-0.311424	0.07391	-0.146188	0.021371	cis
rs7662543	OID40013	ANAPC10	-4.21355	2.79534e-05	0.00467369	-0.338321	0.0802936	-0.146188	0.021371	cis
rs559880021	OID44316	TEX101	4.21354	2.79541e-05	0.00467378	0.598437	0.142027	0.146188	0.0213709	cis
rs112367179	OID43895	KLB	4.21353	2.79556e-05	0.00467397	0.186002	0.0441439	0.146187	0.0213708	cis
rs112072285	OID43895	KLB	4.21353	2.79556e-05	0.00467397	0.186002	0.0441439	0.146187	0.0213708	cis
rs116678435	OID45446	C4B	-4.21348	2.79614e-05	0.00467493	-0.301346	0.0715194	-0.146186	0.0213703	cis
rs56133520	OID45229	PLXNB2	4.21347	2.79633e-05	0.00467513	0.103486	0.0245607	0.146185	0.0213702	cis
rs10836367	OID43374	APIP	-4.21347	2.79637e-05	0.00467513	-0.167334	0.0397141	-0.146185	0.0213701	cis
rs7946149	OID43374	APIP	-4.21347	2.79637e-05	0.00467513	-0.167334	0.0397141	-0.146185	0.0213701	cis
rs3794091	OID43374	APIP	-4.21347	2.79637e-05	0.00467513	-0.167334	0.0397141	-0.146185	0.0213701	cis
rs6484778	OID43374	APIP	-4.21347	2.79637e-05	0.00467513	-0.167334	0.0397141	-0.146185	0.0213701	cis
rs10742340	OID43374	APIP	-4.21347	2.79637e-05	0.00467513	-0.167334	0.0397141	-0.146185	0.0213701	cis
rs10742341	OID43374	APIP	-4.21347	2.79637e-05	0.00467513	-0.167334	0.0397141	-0.146185	0.0213701	cis
rs4755395	OID43374	APIP	-4.21347	2.79637e-05	0.00467513	-0.167334	0.0397141	-0.146185	0.0213701	cis
rs546056800	OID45071	CHIT1	4.21346	2.79644e-05	0.00467521	1.51838	0.360364	0.146185	0.0213701	cis
rs2240935	OID45176	LILRA2	4.21341	2.79702e-05	0.00467616	0.18769	0.0445459	0.146183	0.0213696	cis
rs56291461	OID44330	TMEM132A	4.21336	2.79761e-05	0.00467713	0.923132	0.219096	0.146182	0.0213691	cis
rs3785496	OID43931	LPO	4.21334	2.79786e-05	0.00467752	0.185771	0.044091	0.146181	0.0213689	cis
rs7895168	OID45091	CRTAC1	-4.21331	2.79824e-05	0.00467813	-0.122564	0.0290898	-0.14618	0.0213686	cis
rs2596475	OID42553	HCG22	-4.21326	2.79884e-05	0.00467912	-0.485891	0.115324	-0.146178	0.0213681	cis
rs116775428	OID45346	CTBS	4.21326	2.79887e-05	0.00467915	0.19659	0.0466598	0.146178	0.0213681	cis
rs71736742	OID42824	NEK7	4.21325	2.79901e-05	0.00467928	0.86011	0.204144	0.146178	0.021368	cis
rs574792721	OID42824	NEK7	4.21325	2.79901e-05	0.00467928	0.86011	0.204144	0.146178	0.021368	cis
rs12138963	OID42824	NEK7	4.21325	2.79901e-05	0.00467928	0.86011	0.204144	0.146178	0.021368	cis
rs73069287	OID42824	NEK7	4.21325	2.79901e-05	0.00467928	0.86011	0.204144	0.146178	0.021368	cis
rs3114322	OID44430	ZP3	-4.21323	2.79926e-05	0.00467968	-0.733428	0.174077	-0.146177	0.0213677	cis
rs60877783	OID43610	DKKL1	4.21322	2.7993e-05	0.00467973	0.167216	0.0396885	0.146177	0.0213677	cis
rs2783099	OID43774	GPC5	4.21321	2.79948e-05	0.00467998	0.155658	0.0369452	0.146176	0.0213676	cis
rs306674	OID43774	GPC5	4.21321	2.79948e-05	0.00467998	0.155658	0.0369452	0.146176	0.0213676	cis
rs12431329	OID45356	F7	-4.21319	2.7997e-05	0.00468032	-0.0960658	0.0228012	-0.146176	0.0213674	cis
rs2408176	OID42621	IL31RA	4.21315	2.80025e-05	0.00468117	0.13892	0.0329731	0.146174	0.0213669	cis
rs6877280	OID42621	IL31RA	4.21315	2.80025e-05	0.00468117	0.13892	0.0329731	0.146174	0.0213669	cis
rs10065709	OID42621	IL31RA	4.21315	2.80025e-05	0.00468117	0.13892	0.0329731	0.146174	0.0213669	cis
rs144489922	OID40229	FAM81B	-4.21314	2.80037e-05	0.00468125	-1.01529	0.240981	-0.146174	0.0213668	cis
rs74846409	OID40229	FAM81B	-4.21314	2.80037e-05	0.00468125	-1.01529	0.240981	-0.146174	0.0213668	cis
rs114080023	OID40229	FAM81B	-4.21314	2.80037e-05	0.00468125	-1.01529	0.240981	-0.146174	0.0213668	cis
rs74772410	OID40229	FAM81B	-4.21314	2.80037e-05	0.00468125	-1.01529	0.240981	-0.146174	0.0213668	cis
rs115118278	OID40229	FAM81B	-4.21314	2.80037e-05	0.00468125	-1.01529	0.240981	-0.146174	0.0213668	cis
rs11672845	OID45176	LILRA2	-4.21313	2.80045e-05	0.00468136	-0.173823	0.0412574	-0.146174	0.0213668	cis
rs138310898	OID44430	ZP3	-4.21312	2.80051e-05	0.00468144	-2.0102	0.477129	-0.146174	0.0213667	cis
rs4811611	OID43457	CBLN4	-4.21309	2.8009e-05	0.00468207	-0.0964926	0.022903	-0.146173	0.0213664	cis
rs6121019	OID42946	PROCR	-4.21308	2.80107e-05	0.00468233	-0.359474	0.0853234	-0.146172	0.0213663	cis
rs10413627	OID44133	PSG1	-4.21307	2.80116e-05	0.0046824	-0.339807	0.0806555	-0.146172	0.0213662	cis
rs10420510	OID44133	PSG1	-4.21307	2.80116e-05	0.0046824	-0.339807	0.0806555	-0.146172	0.0213662	cis
rs10420979	OID44133	PSG1	-4.21307	2.80116e-05	0.0046824	-0.339807	0.0806555	-0.146172	0.0213662	cis
rs10420838	OID44133	PSG1	-4.21307	2.80116e-05	0.0046824	-0.339807	0.0806555	-0.146172	0.0213662	cis
rs72909243	OID45449	C8B	-4.21298	2.80221e-05	0.00468412	-0.170062	0.0403661	-0.146169	0.0213653	cis
rs242732	OID44567	CRELD1	-4.21297	2.80243e-05	0.00468446	-0.0919176	0.0218178	-0.146168	0.0213652	cis
rs76497516	OID44398	VSIG10	-4.21296	2.80249e-05	0.00468454	-0.186837	0.0443481	-0.146168	0.0213651	cis
rs2400886	OID43341	AFAP1L1	-4.21296	2.80252e-05	0.00468457	-0.118889	0.0282197	-0.146168	0.0213651	cis
rs9616391	OID44568	CRELD2	-4.21294	2.80274e-05	0.00468486	-0.162895	0.0386653	-0.146167	0.0213649	cis
rs9616395	OID44568	CRELD2	-4.21294	2.80274e-05	0.00468486	-0.162895	0.0386653	-0.146167	0.0213649	cis
rs11090920	OID44568	CRELD2	-4.21294	2.80274e-05	0.00468486	-0.162895	0.0386653	-0.146167	0.0213649	cis
rs113882675	OID42672	KIR3DL1	-4.21293	2.80283e-05	0.00468499	-1.98813	0.471912	-0.146167	0.0213648	cis
rs12595995	OID43630	DPEP1	-4.21292	2.80295e-05	0.00468518	-0.124107	0.0294586	-0.146167	0.0213647	cis
rs2305637	OID43168	TDGF1	4.21291	2.80313e-05	0.00468543	0.620941	0.14739	0.146166	0.0213646	cis
rs2290547	OID43168	TDGF1	4.21291	2.80313e-05	0.00468543	0.620941	0.14739	0.146166	0.0213646	cis
rs67724953	OID44829	OXT	-4.21288	2.80343e-05	0.0046859	-0.319064	0.0757353	-0.146165	0.0213643	cis
rs36019333	OID45339	CPN2	4.21287	2.80362e-05	0.0046862	0.0748618	0.0177698	0.146165	0.0213642	cis
rs542767386	OID40991	CEP295NL	-4.21286	2.80369e-05	0.0046863	-1.05236	0.249796	-0.146165	0.0213641	cis
rs9427097	OID45376	IL6R	4.21284	2.80392e-05	0.00468666	0.0974928	0.0231418	0.146164	0.0213639	cis
rs62115867	OID44133	PSG1	-4.21284	2.80402e-05	0.0046868	-0.556171	0.132018	-0.146164	0.0213639	cis
rs7791765	OID43888	KEL	-4.21282	2.80425e-05	0.00468711	-0.110669	0.0262696	-0.146163	0.0213637	cis
rs10808026	OID43888	KEL	-4.21282	2.80425e-05	0.00468711	-0.110669	0.0262696	-0.146163	0.0213637	cis
rs2853376	OID43357	ALPP	-4.21282	2.80425e-05	0.00468711	-0.403773	0.0958439	-0.146163	0.0213637	cis
rs2647044	OID45288	TNXB	-4.2128	2.8045e-05	0.00468751	-0.0769226	0.0182593	-0.146162	0.0213635	cis
rs2630835	OID44467	APOBR	-4.21278	2.80464e-05	0.00468773	-0.162153	0.0384907	-0.146162	0.0213633	cis
rs12461880	OID44348	TNFSF14	-4.21269	2.80573e-05	0.00468952	-0.243623	0.0578306	-0.146159	0.0213625	cis
rs12474258	OID45158	IL1RL1	4.21269	2.80579e-05	0.00468955	0.127928	0.0303672	0.146159	0.0213624	cis
rs1922302	OID45158	IL1RL1	4.21269	2.80579e-05	0.00468955	0.127928	0.0303672	0.146159	0.0213624	cis
rs1960510	OID45158	IL1RL1	4.21269	2.80579e-05	0.00468955	0.127928	0.0303672	0.146159	0.0213624	cis
rs12817002	OID44136	PSMD9	4.21268	2.80591e-05	0.00468971	0.157056	0.0372818	0.146159	0.0213623	cis
rs71456716	OID44136	PSMD9	4.21268	2.80591e-05	0.00468971	0.157056	0.0372818	0.146159	0.0213623	cis
rs61978271	OID45254	SERPINA11	-4.21267	2.80609e-05	0.00468998	-0.160391	0.0380736	-0.146158	0.0213622	cis
rs72519582	OID45391	NRP1	4.21264	2.80641e-05	0.00469049	0.0750822	0.0178231	0.146157	0.0213619	cis
rs17361679	OID42237	CD164L2	-4.21263	2.80657e-05	0.00469073	-0.179787	0.0426781	-0.146157	0.0213618	cis
rs2543348	OID40118	CIPC	4.2126	2.80692e-05	0.00469129	0.565039	0.134131	0.146156	0.0213615	cis
rs2475792	OID44821	NT5E	4.21259	2.80703e-05	0.00469141	0.122146	0.0289955	0.146155	0.0213614	cis
rs9344542	OID44821	NT5E	4.21259	2.80703e-05	0.00469141	0.122146	0.0289955	0.146155	0.0213614	cis
rs9353327	OID44821	NT5E	4.21259	2.80703e-05	0.00469141	0.122146	0.0289955	0.146155	0.0213614	cis
rs2844702	OID43511	CDSN	4.21257	2.80719e-05	0.00469166	0.123077	0.0292166	0.146155	0.0213613	cis
rs191411838	OID43895	KLB	4.21257	2.80726e-05	0.00469175	0.372358	0.0883922	0.146155	0.0213612	cis
rs10815236	OID44083	PDCD1LG2	-4.21256	2.80741e-05	0.00469197	-0.0925596	0.0219723	-0.146154	0.0213611	cis
rs9273369	OID45288	TNXB	-4.21253	2.8077e-05	0.00469241	-0.076907	0.0182567	-0.146154	0.0213609	cis
rs2854275	OID45288	TNXB	-4.21253	2.8077e-05	0.00469241	-0.076907	0.0182567	-0.146154	0.0213609	cis
rs6804828	OID43123	SPINK8	4.2125	2.80814e-05	0.00469313	0.449234	0.106643	0.146152	0.0213605	cis
rs11217052	OID45289	TREH	4.21249	2.80824e-05	0.00469323	0.27839	0.0660869	0.146152	0.0213604	cis
rs4938559	OID45289	TREH	4.21249	2.80824e-05	0.00469323	0.27839	0.0660869	0.146152	0.0213604	cis
rs4938560	OID45289	TREH	4.21249	2.80824e-05	0.00469323	0.27839	0.0660869	0.146152	0.0213604	cis
rs117069960	OID43725	FNDC1	4.21248	2.80832e-05	0.00469333	0.386554	0.0917639	0.146152	0.0213603	cis
rs10207670	OID43889	KHK	4.21247	2.80852e-05	0.00469362	0.23917	0.0567767	0.146151	0.0213602	cis
rs544936779	OID42323	CRH	4.21247	2.80852e-05	0.00469362	0.736138	0.174752	0.146151	0.0213602	cis
rs4128451	OID44099	PLB1	4.21241	2.80916e-05	0.00469464	0.166683	0.0395696	0.146149	0.0213597	cis
rs61306479	OID44099	PLB1	4.21241	2.80916e-05	0.00469464	0.166683	0.0395696	0.146149	0.0213597	cis
rs538165417	OID44803	NCAN	4.21237	2.8097e-05	0.00469552	0.721458	0.171271	0.146148	0.0213592	cis
rs11667607	OID44297	SULT2A1	4.21236	2.80974e-05	0.00469552	0.311518	0.0739532	0.146148	0.0213592	cis
rs3745752	OID44297	SULT2A1	4.21236	2.80974e-05	0.00469552	0.311518	0.0739532	0.146148	0.0213592	cis
rs12985683	OID44297	SULT2A1	4.21236	2.80974e-05	0.00469552	0.311518	0.0739532	0.146148	0.0213592	cis
rs201657624	OID43805	HLA-DRA	-4.21236	2.80986e-05	0.00469566	-0.614661	0.145919	-0.146148	0.0213591	cis
rs17150637	OID44053	OBP2B	4.21236	2.80986e-05	0.00469566	0.157396	0.0373654	0.146148	0.0213591	cis
rs3738030	OID45376	IL6R	4.21235	2.80987e-05	0.00469566	0.115804	0.0274915	0.146147	0.0213591	cis
rs10444003	OID44439	ADAM8	4.21228	2.81081e-05	0.00469712	0.111661	0.0265085	0.146145	0.0213583	cis
rs3008347	OID44439	ADAM8	-4.21228	2.81081e-05	0.00469712	-0.111661	0.0265085	-0.146145	0.0213583	cis
rs6537596	OID44439	ADAM8	-4.21228	2.81081e-05	0.00469712	-0.111661	0.0265085	-0.146145	0.0213583	cis
rs3008348	OID44439	ADAM8	-4.21228	2.81081e-05	0.00469712	-0.111661	0.0265085	-0.146145	0.0213583	cis
rs3008352	OID44439	ADAM8	-4.21228	2.81081e-05	0.00469712	-0.111661	0.0265085	-0.146145	0.0213583	cis
rs62165583	OID45134	GNLY	4.21227	2.81085e-05	0.00469716	0.17789	0.0422314	0.146145	0.0213583	cis
rs2659005	OID44937	SLC38A10	-4.21227	2.81095e-05	0.00469727	-0.179397	0.0425893	-0.146144	0.0213582	cis
rs3833102	OID44937	SLC38A10	-4.21227	2.81095e-05	0.00469727	-0.179397	0.0425893	-0.146144	0.0213582	cis
rs2725405	OID44937	SLC38A10	-4.21227	2.81095e-05	0.00469727	-0.179397	0.0425893	-0.146144	0.0213582	cis
rs9468936	OID43511	CDSN	4.21225	2.8111e-05	0.0046975	0.122021	0.0289681	0.146144	0.0213581	cis
rs77133261	OID43895	KLB	-4.21222	2.81154e-05	0.00469821	-0.385717	0.091571	-0.146143	0.0213577	cis
rs79887891	OID44765	MAN2B2	-4.21215	2.81232e-05	0.00469948	-0.402313	0.0955125	-0.146141	0.0213571	cis
rs4862622	OID44327	TLR3	4.21214	2.81248e-05	0.00469972	0.206032	0.0489139	0.14614	0.021357	cis
rs11615170	OID44879	PTPRB	4.21212	2.81269e-05	0.00470003	0.122927	0.0291841	0.14614	0.0213568	cis
rs11615195	OID44879	PTPRB	4.21212	2.81269e-05	0.00470003	0.122927	0.0291841	0.14614	0.0213568	cis
chr11_71862839_GTCTA_G	OID44661	FOLR3	4.21211	2.8128e-05	0.00470019	0.794089	0.188525	0.146139	0.0213567	cis
rs147179377	OID41922	TCL1B	4.21211	2.81284e-05	0.00470024	1.70007	0.403615	0.146139	0.0213567	cis
chr20_63708473_ACGTGCC_A	OID44343	TNFRSF6B	-4.21208	2.81316e-05	0.00470045	-0.402567	0.0955742	-0.146138	0.0213564	cis
rs4809325	OID44343	TNFRSF6B	4.21208	2.81316e-05	0.00470045	0.402567	0.0955742	0.146138	0.0213564	cis
rs4809220	OID44343	TNFRSF6B	4.21208	2.81316e-05	0.00470045	0.402567	0.0955742	0.146138	0.0213564	cis
rs2260045	OID44343	TNFRSF6B	4.21208	2.81316e-05	0.00470045	0.402567	0.0955742	0.146138	0.0213564	cis
chr20_63719061_ATCTC_GTCTC	OID44343	TNFRSF6B	4.21208	2.81316e-05	0.00470045	0.402567	0.0955742	0.146138	0.0213564	cis
rs1298721	OID44343	TNFRSF6B	4.21208	2.81316e-05	0.00470045	0.402567	0.0955742	0.146138	0.0213564	cis
rs1758199	OID44343	TNFRSF6B	4.21208	2.81316e-05	0.00470045	0.402567	0.0955742	0.146138	0.0213564	cis
rs2261092	OID44343	TNFRSF6B	4.21208	2.81316e-05	0.00470045	0.402567	0.0955742	0.146138	0.0213564	cis
rs6089966	OID44343	TNFRSF6B	4.21208	2.81316e-05	0.00470045	0.402567	0.0955742	0.146138	0.0213564	cis
rs6011068	OID44343	TNFRSF6B	4.21208	2.81316e-05	0.00470045	0.402567	0.0955742	0.146138	0.0213564	cis
rs2427535	OID44343	TNFRSF6B	4.21208	2.81316e-05	0.00470045	0.402567	0.0955742	0.146138	0.0213564	cis
rs1151625	OID44343	TNFRSF6B	-4.21208	2.81316e-05	0.00470045	-0.402567	0.0955742	-0.146138	0.0213564	cis
rs4809331	OID44343	TNFRSF6B	4.21208	2.81316e-05	0.00470045	0.402567	0.0955742	0.146138	0.0213564	cis
rs2427536	OID44343	TNFRSF6B	4.21208	2.81316e-05	0.00470045	0.402567	0.0955742	0.146138	0.0213564	cis
chr18_62320460_CT_C	OID44340	TNFRSF11A	4.21206	2.81345e-05	0.00470091	0.130809	0.0310559	0.146137	0.0213562	cis
rs11683810	OID44923	SERPINE2	-4.21203	2.81384e-05	0.00470145	-0.198073	0.0470257	-0.146136	0.0213559	cis
rs729631	OID44923	SERPINE2	-4.21203	2.81384e-05	0.00470145	-0.198073	0.0470257	-0.146136	0.0213559	cis
rs975278	OID44923	SERPINE2	-4.21203	2.81384e-05	0.00470145	-0.198073	0.0470257	-0.146136	0.0213559	cis
rs3795881	OID44923	SERPINE2	-4.21203	2.81384e-05	0.00470145	-0.198073	0.0470257	-0.146136	0.0213559	cis
rs59424752	OID43745	GCNT1	-4.21199	2.81427e-05	0.00470215	-0.0836431	0.0198583	-0.146135	0.0213555	cis
rs76770050	OID41456	MAST4	-4.21198	2.81444e-05	0.00470242	-0.567069	0.134633	-0.146135	0.0213554	cis
rs147615990	OID44475	BICD2	-4.21194	2.81498e-05	0.00470329	-0.512441	0.121664	-0.146133	0.0213549	cis
rs7125663	OID43917	LAYN	-4.2119	2.81537e-05	0.00470375	-0.18235	0.0432941	-0.146132	0.0213546	cis
rs6589187	OID43917	LAYN	-4.2119	2.81537e-05	0.00470375	-0.18235	0.0432941	-0.146132	0.0213546	cis
rs2358426	OID43917	LAYN	-4.2119	2.81537e-05	0.00470375	-0.18235	0.0432941	-0.146132	0.0213546	cis
rs2216814	OID43917	LAYN	-4.2119	2.81537e-05	0.00470375	-0.18235	0.0432941	-0.146132	0.0213546	cis
rs7108448	OID43917	LAYN	-4.2119	2.81537e-05	0.00470375	-0.18235	0.0432941	-0.146132	0.0213546	cis
rs10891184	OID43917	LAYN	-4.2119	2.81537e-05	0.00470375	-0.18235	0.0432941	-0.146132	0.0213546	cis
rs11213640	OID43917	LAYN	-4.2119	2.81537e-05	0.00470375	-0.18235	0.0432941	-0.146132	0.0213546	cis
rs11213644	OID43917	LAYN	-4.2119	2.81537e-05	0.00470375	-0.18235	0.0432941	-0.146132	0.0213546	cis
rs11703411	OID44568	CRELD2	4.2119	2.81547e-05	0.0047039	0.154628	0.0367122	0.146132	0.0213545	cis
rs117089554	OID43443	CALCA	4.21189	2.81553e-05	0.00470398	0.470261	0.111651	0.146132	0.0213545	cis
rs17174789	OID43741	GATD3	-4.21188	2.81566e-05	0.00470417	-0.173088	0.0410953	-0.146131	0.0213544	cis
rs849115	OID45204	NRP2	-4.21183	2.81623e-05	0.0047051	-0.0938707	0.0222874	-0.14613	0.0213539	cis
rs12766066	OID45190	MSMB	4.21183	2.81629e-05	0.00470517	0.234235	0.0556136	0.14613	0.0213539	cis
rs80102940	OID44917	SDK2	-4.21178	2.81685e-05	0.00470609	-0.160139	0.0380217	-0.146128	0.0213534	cis
rs1342705	OID43320	ACP6	4.21177	2.81695e-05	0.00470621	0.155198	0.0368485	0.146128	0.0213533	cis
rs10494257	OID43320	ACP6	4.21177	2.81695e-05	0.00470621	0.155198	0.0368485	0.146128	0.0213533	cis
rs9438405	OID44858	PM20D1	-4.21177	2.81698e-05	0.00470624	-0.507152	0.120413	-0.146128	0.0213533	cis
rs10227117	OID45399	PON1	4.21176	2.81714e-05	0.00470647	0.0636688	0.0151169	0.146127	0.0213532	cis
rs114227530	OID45446	C4B	-4.21176	2.81714e-05	0.00470647	-0.400741	0.0951482	-0.146127	0.0213532	cis
rs147798195	OID45455	CFHR4	-4.21175	2.81726e-05	0.00470656	-0.207349	0.0492312	-0.146127	0.0213531	cis
rs6688420	OID45455	CFHR4	4.21175	2.81726e-05	0.00470656	0.207349	0.0492312	0.146127	0.0213531	cis
rs10922306	OID45455	CFHR4	4.21175	2.81726e-05	0.00470656	0.207349	0.0492312	0.146127	0.0213531	cis
rs12741874	OID45455	CFHR4	4.21175	2.81726e-05	0.00470656	0.207349	0.0492312	0.146127	0.0213531	cis
rs2884632	OID43846	IL17RB	4.21174	2.81737e-05	0.00470672	0.375237	0.0890931	0.146127	0.021353	cis
rs6873324	OID43736	GALNT10	-4.21173	2.81752e-05	0.00470695	-0.0699972	0.0166196	-0.146126	0.0213529	cis
rs2230267	OID41349	IZUMO1	-4.21172	2.81757e-05	0.00470699	-0.467895	0.111094	-0.146126	0.0213528	cis
rs11802925	OID45049	CA6	-4.21172	2.81758e-05	0.00470699	-0.263767	0.0626268	-0.146126	0.0213528	cis
rs12728047	OID45049	CA6	-4.21172	2.81758e-05	0.00470699	-0.263767	0.0626268	-0.146126	0.0213528	cis
rs3741593	OID45142	HPD	-4.21171	2.81768e-05	0.00470713	-0.202886	0.0481718	-0.146126	0.0213527	cis
rs55796009	OID44612	DPP7	4.21171	2.81773e-05	0.00470719	0.321946	0.0764408	0.146126	0.0213527	cis
rs35546125	OID44784	MMP10	4.21168	2.81805e-05	0.00470767	0.187933	0.0446218	0.146125	0.0213524	cis
rs34312154	OID40838	ATG13	-4.21168	2.81806e-05	0.00470767	-0.29283	0.069528	-0.146125	0.0213524	cis
rs74385561	OID40838	ATG13	-4.21168	2.81806e-05	0.00470767	-0.29283	0.069528	-0.146125	0.0213524	cis
rs62025271	OID40778	AKAP13	4.21167	2.81815e-05	0.0047078	0.440804	0.104662	0.146124	0.0213523	cis
rs74956615	OID44708	ICAM5	4.21166	2.81831e-05	0.00470805	0.325939	0.0773896	0.146124	0.0213522	cis
rs4883799	OID44078	PCDH9	4.21162	2.8188e-05	0.00470883	0.0815148	0.0193547	0.146123	0.0213518	cis
rs2029999	OID45085	COL6A3	4.21161	2.81897e-05	0.00470909	0.112899	0.0268066	0.146122	0.0213517	cis
rs3733728	OID45002	TXNDC15	-4.21159	2.81918e-05	0.00470942	-0.235188	0.055843	-0.146122	0.0213515	cis
rs3822024	OID43831	IDUA	-4.21158	2.81929e-05	0.00470959	-0.159678	0.0379139	-0.146121	0.0213514	cis
rs520843	OID43736	GALNT10	4.21147	2.82063e-05	0.00471096	0.0893046	0.0212051	0.146118	0.0213503	cis
rs506674	OID43736	GALNT10	4.21147	2.82063e-05	0.00471096	0.0893046	0.0212051	0.146118	0.0213503	cis
rs531293	OID43736	GALNT10	4.21147	2.82063e-05	0.00471096	0.0893046	0.0212051	0.146118	0.0213503	cis
rs490905	OID43736	GALNT10	4.21147	2.82063e-05	0.00471096	0.0893046	0.0212051	0.146118	0.0213503	cis
rs532270	OID43736	GALNT10	4.21147	2.82063e-05	0.00471096	0.0893046	0.0212051	0.146118	0.0213503	cis
rs514699	OID43736	GALNT10	4.21147	2.82063e-05	0.00471096	0.0893046	0.0212051	0.146118	0.0213503	cis
rs534987	OID43736	GALNT10	4.21147	2.82063e-05	0.00471096	0.0893046	0.0212051	0.146118	0.0213503	cis
rs489770	OID43736	GALNT10	4.21147	2.82063e-05	0.00471096	0.0893046	0.0212051	0.146118	0.0213503	cis
rs2443516	OID43736	GALNT10	4.21147	2.82063e-05	0.00471096	0.0893046	0.0212051	0.146118	0.0213503	cis
rs2434528	OID43736	GALNT10	4.21147	2.82063e-05	0.00471096	0.0893046	0.0212051	0.146118	0.0213503	cis
rs2434529	OID43736	GALNT10	4.21147	2.82063e-05	0.00471096	0.0893046	0.0212051	0.146118	0.0213503	cis
rs2443517	OID43736	GALNT10	4.21147	2.82063e-05	0.00471096	0.0893046	0.0212051	0.146118	0.0213503	cis
rs2434531	OID43736	GALNT10	4.21147	2.82063e-05	0.00471096	0.0893046	0.0212051	0.146118	0.0213503	cis
rs2443518	OID43736	GALNT10	4.21147	2.82063e-05	0.00471096	0.0893046	0.0212051	0.146118	0.0213503	cis
rs2434532	OID43736	GALNT10	4.21147	2.82063e-05	0.00471096	0.0893046	0.0212051	0.146118	0.0213503	cis
rs2443519	OID43736	GALNT10	4.21147	2.82063e-05	0.00471096	0.0893046	0.0212051	0.146118	0.0213503	cis
rs2434533	OID43736	GALNT10	4.21147	2.82063e-05	0.00471096	0.0893046	0.0212051	0.146118	0.0213503	cis
rs2443520	OID43736	GALNT10	4.21147	2.82063e-05	0.00471096	0.0893046	0.0212051	0.146118	0.0213503	cis
rs2443521	OID43736	GALNT10	4.21147	2.82063e-05	0.00471096	0.0893046	0.0212051	0.146118	0.0213503	cis
rs2434534	OID43736	GALNT10	4.21147	2.82063e-05	0.00471096	0.0893046	0.0212051	0.146118	0.0213503	cis
rs57715753	OID43736	GALNT10	4.21147	2.82063e-05	0.00471096	0.0893046	0.0212051	0.146118	0.0213503	cis
rs2434535	OID43736	GALNT10	4.21147	2.82063e-05	0.00471096	0.0893046	0.0212051	0.146118	0.0213503	cis
rs2443522	OID43736	GALNT10	4.21147	2.82063e-05	0.00471096	0.0893046	0.0212051	0.146118	0.0213503	cis
rs2443523	OID43736	GALNT10	4.21147	2.82063e-05	0.00471096	0.0893046	0.0212051	0.146118	0.0213503	cis
rs2443524	OID43736	GALNT10	4.21147	2.82063e-05	0.00471096	0.0893046	0.0212051	0.146118	0.0213503	cis
rs2443525	OID43736	GALNT10	4.21147	2.82063e-05	0.00471096	0.0893046	0.0212051	0.146118	0.0213503	cis
rs2431685	OID43736	GALNT10	4.21147	2.82063e-05	0.00471096	0.0893046	0.0212051	0.146118	0.0213503	cis
rs693446	OID43736	GALNT10	4.21147	2.82063e-05	0.00471096	0.0893046	0.0212051	0.146118	0.0213503	cis
rs640288	OID43736	GALNT10	4.21147	2.82063e-05	0.00471096	0.0893046	0.0212051	0.146118	0.0213503	cis
rs580013	OID43736	GALNT10	4.21147	2.82063e-05	0.00471096	0.0893046	0.0212051	0.146118	0.0213503	cis
rs637505	OID43736	GALNT10	4.21147	2.82063e-05	0.00471096	0.0893046	0.0212051	0.146118	0.0213503	cis
rs625212	OID43736	GALNT10	4.21147	2.82063e-05	0.00471096	0.0893046	0.0212051	0.146118	0.0213503	cis
rs528184	OID43736	GALNT10	4.21147	2.82063e-05	0.00471096	0.0893046	0.0212051	0.146118	0.0213503	cis
rs475851	OID43736	GALNT10	4.21147	2.82063e-05	0.00471096	0.0893046	0.0212051	0.146118	0.0213503	cis
rs153431	OID43736	GALNT10	4.21147	2.82063e-05	0.00471096	0.0893046	0.0212051	0.146118	0.0213503	cis
rs149329	OID43736	GALNT10	4.21147	2.82063e-05	0.00471096	0.0893046	0.0212051	0.146118	0.0213503	cis
rs11456366	OID43736	GALNT10	4.21147	2.82063e-05	0.00471096	0.0893046	0.0212051	0.146118	0.0213503	cis
rs1078578	OID43630	DPEP1	-4.21147	2.82067e-05	0.00471098	-0.119145	0.0282905	-0.146117	0.0213503	cis
rs1078577	OID43630	DPEP1	-4.21147	2.82067e-05	0.00471098	-0.119145	0.0282905	-0.146117	0.0213503	cis
rs147809952	OID45416	TCN1	4.21145	2.82088e-05	0.0047113	0.133558	0.031713	0.146117	0.0213501	cis
rs73192474	OID45157	IL1RAP	-4.21143	2.82118e-05	0.00471177	-0.218822	0.0519592	-0.146116	0.0213499	cis
rs35575932	OID43791	KIM-1	-4.21141	2.82138e-05	0.00471209	-0.258396	0.0613561	-0.146115	0.0213497	cis
rs113569940	OID43855	IL5RA	4.2114	2.82154e-05	0.00471232	0.127925	0.0303759	0.146115	0.0213496	cis
rs6782604	OID43855	IL5RA	4.2114	2.82154e-05	0.00471232	0.127925	0.0303759	0.146115	0.0213496	cis
rs1190878	OID45107	DLK1	4.21139	2.82166e-05	0.00471234	0.206401	0.0490102	0.146115	0.0213495	cis
rs79373553	OID45248	RNASET2	-4.21138	2.82171e-05	0.00471234	-0.160941	0.0382156	-0.146115	0.0213495	cis
rs115583962	OID45248	RNASET2	-4.21138	2.82171e-05	0.00471234	-0.160941	0.0382156	-0.146115	0.0213495	cis
rs2780873	OID45306	ANGPTL3	-4.21138	2.82171e-05	0.00471234	-0.19107	0.0453699	-0.146115	0.0213495	cis
rs138786939	OID45306	ANGPTL3	-4.21138	2.82171e-05	0.00471234	-0.19107	0.0453699	-0.146115	0.0213495	cis
rs2780874	OID45306	ANGPTL3	-4.21138	2.82171e-05	0.00471234	-0.19107	0.0453699	-0.146115	0.0213495	cis
rs2780875	OID45306	ANGPTL3	-4.21138	2.82171e-05	0.00471234	-0.19107	0.0453699	-0.146115	0.0213495	cis
rs2803240	OID45306	ANGPTL3	-4.21138	2.82171e-05	0.00471234	-0.19107	0.0453699	-0.146115	0.0213495	cis
rs1333729	OID45306	ANGPTL3	-4.21138	2.82171e-05	0.00471234	-0.19107	0.0453699	-0.146115	0.0213495	cis
rs2780876	OID45306	ANGPTL3	-4.21138	2.82171e-05	0.00471234	-0.19107	0.0453699	-0.146115	0.0213495	cis
rs2780877	OID45306	ANGPTL3	-4.21138	2.82171e-05	0.00471234	-0.19107	0.0453699	-0.146115	0.0213495	cis
rs147534193	OID43475	CCL8	4.21135	2.82209e-05	0.00471288	0.568934	0.135095	0.146113	0.0213491	cis
rs565497662	OID43475	CCL8	4.21135	2.82209e-05	0.00471288	0.568934	0.135095	0.146113	0.0213491	cis
rs2280579	OID44520	CD80	4.21135	2.82209e-05	0.00471288	0.129356	0.030716	0.146113	0.0213491	cis
rs2280580	OID44520	CD80	4.21135	2.82209e-05	0.00471288	0.129356	0.030716	0.146113	0.0213491	cis
rs73331836	OID45479	MBL2	4.21135	2.82211e-05	0.00471288	0.694516	0.164915	0.146113	0.0213491	cis
rs600972	OID43704	FCAR	-4.21135	2.82212e-05	0.00471288	-0.133179	0.0316238	-0.146113	0.0213491	cis
rs181096188	OID43988	MRPL28	-4.21131	2.82263e-05	0.00471365	-0.420949	0.0999568	-0.146112	0.0213487	cis
rs187990709	OID43988	MRPL28	-4.21131	2.82263e-05	0.00471365	-0.420949	0.0999568	-0.146112	0.0213487	cis
rs144702698	OID43988	MRPL28	-4.21131	2.82263e-05	0.00471365	-0.420949	0.0999568	-0.146112	0.0213487	cis
rs6887039	OID45461	F12	4.2113	2.82275e-05	0.00471365	0.236881	0.0562488	0.146112	0.0213486	cis
rs953866	OID42016	VSTM4	-4.2113	2.82275e-05	0.00471365	-0.242422	0.0575646	-0.146112	0.0213486	cis
rs7016124	OID44156	PXDNL	4.21129	2.82282e-05	0.00471365	0.186173	0.0442079	0.146111	0.0213486	cis
rs6998855	OID44156	PXDNL	4.21129	2.82282e-05	0.00471365	0.186173	0.0442079	0.146111	0.0213486	cis
rs35296070	OID43547	CNPY4	4.21128	2.82304e-05	0.00471365	0.351131	0.0833788	0.146111	0.0213484	cis
rs62121977	OID45136	GP6	-4.21127	2.82311e-05	0.00471365	-0.244528	0.0580652	-0.146111	0.0213483	cis
rs55897189	OID45136	GP6	-4.21127	2.82311e-05	0.00471365	-0.244528	0.0580652	-0.146111	0.0213483	cis
rs55676027	OID45136	GP6	-4.21127	2.82311e-05	0.00471365	-0.244528	0.0580652	-0.146111	0.0213483	cis
rs8099942	OID45136	GP6	-4.21127	2.82311e-05	0.00471365	-0.244528	0.0580652	-0.146111	0.0213483	cis
rs8100773	OID45136	GP6	-4.21127	2.82311e-05	0.00471365	-0.244528	0.0580652	-0.146111	0.0213483	cis
rs1671193	OID45136	GP6	-4.21127	2.82311e-05	0.00471365	-0.244528	0.0580652	-0.146111	0.0213483	cis
rs1654418	OID45136	GP6	-4.21127	2.82311e-05	0.00471365	-0.244528	0.0580652	-0.146111	0.0213483	cis
rs11671922	OID45136	GP6	-4.21127	2.82311e-05	0.00471365	-0.244528	0.0580652	-0.146111	0.0213483	cis
rs57362240	OID45136	GP6	-4.21127	2.82311e-05	0.00471365	-0.244528	0.0580652	-0.146111	0.0213483	cis
rs55656227	OID45136	GP6	-4.21127	2.82311e-05	0.00471365	-0.244528	0.0580652	-0.146111	0.0213483	cis
rs58104074	OID45136	GP6	-4.21127	2.82311e-05	0.00471365	-0.244528	0.0580652	-0.146111	0.0213483	cis
rs56267677	OID45136	GP6	-4.21127	2.82311e-05	0.00471365	-0.244528	0.0580652	-0.146111	0.0213483	cis
rs11084381	OID45136	GP6	-4.21127	2.82311e-05	0.00471365	-0.244528	0.0580652	-0.146111	0.0213483	cis
rs11668161	OID45136	GP6	-4.21127	2.82311e-05	0.00471365	-0.244528	0.0580652	-0.146111	0.0213483	cis
rs11668169	OID45136	GP6	-4.21127	2.82311e-05	0.00471365	-0.244528	0.0580652	-0.146111	0.0213483	cis
rs11672026	OID45136	GP6	-4.21127	2.82311e-05	0.00471365	-0.244528	0.0580652	-0.146111	0.0213483	cis
rs1654419	OID45136	GP6	-4.21127	2.82311e-05	0.00471365	-0.244528	0.0580652	-0.146111	0.0213483	cis
rs1654420	OID45136	GP6	-4.21127	2.82311e-05	0.00471365	-0.244528	0.0580652	-0.146111	0.0213483	cis
rs1616245	OID45136	GP6	-4.21127	2.82311e-05	0.00471365	-0.244528	0.0580652	-0.146111	0.0213483	cis
rs2886415	OID45136	GP6	-4.21127	2.82311e-05	0.00471365	-0.244528	0.0580652	-0.146111	0.0213483	cis
rs2365593	OID45136	GP6	-4.21127	2.82311e-05	0.00471365	-0.244528	0.0580652	-0.146111	0.0213483	cis
rs1654421	OID45136	GP6	-4.21127	2.82311e-05	0.00471365	-0.244528	0.0580652	-0.146111	0.0213483	cis
rs58708445	OID45136	GP6	-4.21127	2.82311e-05	0.00471365	-0.244528	0.0580652	-0.146111	0.0213483	cis
rs2886412	OID45136	GP6	-4.21127	2.82311e-05	0.00471365	-0.244528	0.0580652	-0.146111	0.0213483	cis
rs4500877	OID45136	GP6	-4.21127	2.82311e-05	0.00471365	-0.244528	0.0580652	-0.146111	0.0213483	cis
rs4528694	OID45136	GP6	-4.21127	2.82311e-05	0.00471365	-0.244528	0.0580652	-0.146111	0.0213483	cis
rs892089	OID45136	GP6	-4.21127	2.82311e-05	0.00471365	-0.244528	0.0580652	-0.146111	0.0213483	cis
rs1671196	OID45136	GP6	-4.21127	2.82311e-05	0.00471365	-0.244528	0.0580652	-0.146111	0.0213483	cis
rs1671198	OID45136	GP6	-4.21127	2.82311e-05	0.00471365	-0.244528	0.0580652	-0.146111	0.0213483	cis
rs1671199	OID45136	GP6	-4.21127	2.82311e-05	0.00471365	-0.244528	0.0580652	-0.146111	0.0213483	cis
rs7312799	OID43538	CLEC7A	-4.21118	2.82423e-05	0.00471545	-0.17966	0.0426627	-0.146108	0.0213474	cis
rs7316203	OID43538	CLEC7A	-4.21118	2.82423e-05	0.00471545	-0.17966	0.0426627	-0.146108	0.0213474	cis
rs7135834	OID43538	CLEC7A	-4.21118	2.82423e-05	0.00471545	-0.17966	0.0426627	-0.146108	0.0213474	cis
rs2160334	OID45243	QPCT	-4.21116	2.82448e-05	0.00471584	-0.113997	0.0270702	-0.146107	0.0213472	cis
rs148113107	OID43781	GPR37	-4.21113	2.82477e-05	0.00471631	-0.244604	0.0580851	-0.146106	0.021347	cis
rs148558705	OID44692	GPNMB	4.21112	2.82499e-05	0.00471662	0.25197	0.0598344	0.146105	0.0213468	cis
rs144293836	OID44692	GPNMB	4.21112	2.82499e-05	0.00471662	0.25197	0.0598344	0.146105	0.0213468	cis
rs2143637	OID44537	CHGB	-4.2111	2.82518e-05	0.00471683	-0.269526	0.0640036	-0.146105	0.0213466	cis
rs6085352	OID44537	CHGB	-4.2111	2.82518e-05	0.00471683	-0.269526	0.0640036	-0.146105	0.0213466	cis
rs6053833	OID44537	CHGB	-4.2111	2.82518e-05	0.00471683	-0.269526	0.0640036	-0.146105	0.0213466	cis
rs2876004	OID44537	CHGB	-4.2111	2.82518e-05	0.00471683	-0.269526	0.0640036	-0.146105	0.0213466	cis
rs6038334	OID44537	CHGB	-4.2111	2.82518e-05	0.00471683	-0.269526	0.0640036	-0.146105	0.0213466	cis
rs6032047	OID44411	WFDC12	4.21107	2.8255e-05	0.00471733	0.203648	0.0483602	0.146104	0.0213464	cis
rs5030352	OID44708	ICAM5	4.21104	2.82589e-05	0.00471795	0.0982162	0.0233235	0.146103	0.0213461	cis
rs11654638	OID45411	SHBG	-4.21104	2.82597e-05	0.00471807	-0.116197	0.0275935	-0.146103	0.021346	cis
rs34857879	OID44655	FGFR4	-4.21103	2.8261e-05	0.00471826	-0.149161	0.0354216	-0.146102	0.0213459	cis
rs2184588	OID42500	GBP4	4.21099	2.82656e-05	0.00471898	0.319148	0.0757894	0.146101	0.0213455	cis
rs1335649	OID42500	GBP4	4.21099	2.82656e-05	0.00471898	0.319148	0.0757894	0.146101	0.0213455	cis
rs117353511	OID45250	SCARF1	-4.21094	2.82714e-05	0.00471993	-0.18606	0.0441848	-0.146099	0.0213451	cis
rs142304625	OID45381	LCAT	4.21094	2.82716e-05	0.00471993	0.160803	0.0381869	0.146099	0.021345	cis
rs17173642	OID42126	AOC1	-4.2109	2.82765e-05	0.00472073	-0.291425	0.0692073	-0.146098	0.0213446	cis
rs28587776	OID44655	FGFR4	4.21085	2.82822e-05	0.00472167	0.147565	0.0350441	0.146096	0.0213442	cis
chr2_159481063_C_CT	OID43945	LY75	4.21085	2.8283e-05	0.00472178	0.0828167	0.0196675	0.146096	0.0213441	cis
rs528508	OID44080	PCSK7	4.21084	2.82833e-05	0.0047218	0.0937102	0.0222545	0.146096	0.0213441	cis
rs184437114	OID44156	PXDNL	4.21082	2.82861e-05	0.00472223	0.64945	0.154234	0.146095	0.0213439	cis
rs148734801	OID44156	PXDNL	4.21082	2.82861e-05	0.00472223	0.64945	0.154234	0.146095	0.0213439	cis
rs3026533	OID45348	CTSZ	-4.21079	2.82897e-05	0.0047228	-0.269828	0.0640802	-0.146094	0.0213436	cis
rs117614061	OID44576	CST7	4.21077	2.82924e-05	0.00472322	0.841225	0.199779	0.146094	0.0213433	cis
rs6488303	OID43902	KLRK1	4.21077	2.82925e-05	0.00472322	0.0989335	0.0234954	0.146094	0.0213433	cis
rs4682856	OID42496	GASK1A	4.21076	2.82938e-05	0.00472339	0.279489	0.066375	0.146093	0.0213432	cis
rs62246635	OID42496	GASK1A	4.21076	2.82938e-05	0.00472339	0.279489	0.066375	0.146093	0.0213432	cis
rs62068708	OID44524	CDH15	-4.21076	2.8294e-05	0.00472339	-0.173142	0.0411189	-0.146093	0.0213432	cis
rs4891979	OID45051	CBLN2	4.21075	2.82941e-05	0.00472339	0.103674	0.0246212	0.146093	0.0213432	cis
rs56061808	OID44241	SH3GLB2	4.21075	2.82945e-05	0.00472344	0.308622	0.0732939	0.146093	0.0213432	cis
rs9619123	OID45417	TCN2	-4.21071	2.82995e-05	0.00472411	-0.112106	0.0266241	-0.146092	0.0213428	cis
rs61210945	OID45211	PCSK9	4.21071	2.83001e-05	0.00472411	0.221327	0.052563	0.146092	0.0213427	cis
rs74435161	OID45211	PCSK9	4.21071	2.83001e-05	0.00472411	0.221327	0.052563	0.146092	0.0213427	cis
rs11206699	OID45211	PCSK9	4.21071	2.83001e-05	0.00472411	0.221327	0.052563	0.146092	0.0213427	cis
rs6668403	OID45211	PCSK9	4.21071	2.83001e-05	0.00472411	0.221327	0.052563	0.146092	0.0213427	cis
rs12075636	OID45211	PCSK9	4.21071	2.83001e-05	0.00472411	0.221327	0.052563	0.146092	0.0213427	cis
rs79327682	OID45211	PCSK9	4.21071	2.83001e-05	0.00472411	0.221327	0.052563	0.146092	0.0213427	cis
rs11206703	OID45211	PCSK9	4.21071	2.83001e-05	0.00472411	0.221327	0.052563	0.146092	0.0213427	cis
rs11206704	OID45211	PCSK9	4.21071	2.83001e-05	0.00472411	0.221327	0.052563	0.146092	0.0213427	cis
rs6700039	OID45211	PCSK9	4.21071	2.83001e-05	0.00472411	0.221327	0.052563	0.146092	0.0213427	cis
rs11347360	OID45211	PCSK9	4.21071	2.83001e-05	0.00472411	0.221327	0.052563	0.146092	0.0213427	cis
rs183991397	OID44127	PROK1	-4.21065	2.83075e-05	0.00472525	-0.40768	0.0968213	-0.146089	0.0213421	cis
rs148543348	OID44127	PROK1	-4.21065	2.83075e-05	0.00472525	-0.40768	0.0968213	-0.146089	0.0213421	cis
rs190801808	OID44127	PROK1	-4.21065	2.83075e-05	0.00472525	-0.40768	0.0968213	-0.146089	0.0213421	cis
rs115728652	OID44127	PROK1	-4.21065	2.83075e-05	0.00472525	-0.40768	0.0968213	-0.146089	0.0213421	cis
rs17343377	OID44877	PTGR1	-4.2106	2.83128e-05	0.00472612	-0.316041	0.0750584	-0.146088	0.0213417	cis
rs74675184	OID43087	SLAMF8	-4.21057	2.83172e-05	0.00472682	-0.394857	0.0937777	-0.146087	0.0213413	cis
rs28707648	OID45467	GC	-4.21051	2.83247e-05	0.00472803	-0.114911	0.0272915	-0.146085	0.0213407	cis
rs147512390	OID44508	CD276	4.21051	2.83247e-05	0.00472803	0.33384	0.0792874	0.146085	0.0213407	cis
rs17159840	OID45125	FCER2	4.21048	2.83277e-05	0.00472832	0.146257	0.0347364	0.146084	0.0213405	cis
rs35156698	OID45125	FCER2	4.21048	2.83277e-05	0.00472832	0.146257	0.0347364	0.146084	0.0213405	cis
rs35414721	OID45125	FCER2	4.21048	2.83277e-05	0.00472832	0.146257	0.0347364	0.146084	0.0213405	cis
rs62110736	OID45125	FCER2	4.21048	2.83277e-05	0.00472832	0.146257	0.0347364	0.146084	0.0213405	cis
rs67092489	OID45125	FCER2	4.21048	2.83277e-05	0.00472832	0.146257	0.0347364	0.146084	0.0213405	cis
rs34603368	OID45125	FCER2	4.21048	2.83277e-05	0.00472832	0.146257	0.0347364	0.146084	0.0213405	cis
rs35446135	OID45125	FCER2	4.21048	2.83277e-05	0.00472832	0.146257	0.0347364	0.146084	0.0213405	cis
rs35085623	OID45125	FCER2	4.21048	2.83277e-05	0.00472832	0.146257	0.0347364	0.146084	0.0213405	cis
rs66479741	OID45125	FCER2	4.21048	2.83277e-05	0.00472832	0.146257	0.0347364	0.146084	0.0213405	cis
rs114009540	OID45333	CFHR5	4.21048	2.83278e-05	0.00472832	0.363338	0.0862936	0.146084	0.0213405	cis
rs9579932	OID42605	IL17D	-4.21047	2.8329e-05	0.00472849	-0.190541	0.0452541	-0.146084	0.0213404	cis
rs10110985	OID42323	CRH	4.21046	2.83297e-05	0.00472858	0.444152	0.105488	0.146083	0.0213403	cis
rs3745951	OID44116	PPP1R14A	4.21041	2.83365e-05	0.00472954	0.321702	0.0764063	0.146081	0.0213398	cis
rs3745952	OID44116	PPP1R14A	4.21041	2.83365e-05	0.00472954	0.321702	0.0764063	0.146081	0.0213398	cis
rs931750	OID44116	PPP1R14A	4.21041	2.83365e-05	0.00472954	0.321702	0.0764063	0.146081	0.0213398	cis
rs931749	OID44116	PPP1R14A	4.21041	2.83365e-05	0.00472954	0.321702	0.0764063	0.146081	0.0213398	cis
rs73041302	OID44116	PPP1R14A	4.21041	2.83365e-05	0.00472954	0.321702	0.0764063	0.146081	0.0213398	cis
rs8106900	OID44116	PPP1R14A	4.21041	2.83365e-05	0.00472954	0.321702	0.0764063	0.146081	0.0213398	cis
rs4386247	OID44116	PPP1R14A	4.21041	2.83365e-05	0.00472954	0.321702	0.0764063	0.146081	0.0213398	cis
rs118185142	OID44116	PPP1R14A	4.21041	2.83365e-05	0.00472954	0.321702	0.0764063	0.146081	0.0213398	cis
rs78324092	OID40592	SEMA6D	-4.2104	2.83373e-05	0.00472964	-0.319831	0.0759622	-0.146081	0.0213397	cis
rs10953133	OID44862	PON3	4.2104	2.83374e-05	0.00472964	0.0632095	0.0150127	0.146081	0.0213397	cis
rs34019619	OID42722	LYZL2	-4.21039	2.83387e-05	0.00472982	-0.0982411	0.023333	-0.146081	0.0213396	cis
chr13_91628512_A_ATCTC	OID43774	GPC5	-4.21039	2.83393e-05	0.00472991	-0.161663	0.0383963	-0.146081	0.0213396	cis
rs11707952	OID42991	RARRES1	-4.21038	2.83402e-05	0.00473003	-0.151404	0.0359597	-0.14608	0.0213395	cis
rs9636695	OID45195	NCAM2	4.21037	2.83411e-05	0.00473008	0.188823	0.0448471	0.14608	0.0213394	cis
rs150215244	OID42977	RAB44	4.21037	2.83412e-05	0.00473008	0.951374	0.22596	0.14608	0.0213394	cis
rs34847854	OID43511	CDSN	4.21037	2.83413e-05	0.00473008	0.170647	0.0405303	0.14608	0.0213394	cis
rs34853064	OID43511	CDSN	4.21037	2.83413e-05	0.00473008	0.170647	0.0405303	0.14608	0.0213394	cis
rs34503701	OID43511	CDSN	4.21037	2.83413e-05	0.00473008	0.170647	0.0405303	0.14608	0.0213394	cis
chr6_30993808_C_T	OID43511	CDSN	4.21037	2.83413e-05	0.00473008	0.170647	0.0405303	0.14608	0.0213394	cis
rs7311958	OID45162	INHBC	-4.21034	2.83456e-05	0.00473076	-0.143397	0.0340583	-0.146079	0.021339	cis
rs900347	OID43480	CD160	4.21031	2.83491e-05	0.00473132	0.131377	0.0312036	0.146078	0.0213388	cis
rs130065	OID42553	HCG22	4.21026	2.83549e-05	0.00473227	0.58813	0.13969	0.146076	0.0213383	cis
rs35002732	OID42448	FCGR2B	-4.21022	2.83601e-05	0.00473311	-0.62735	0.149007	-0.146075	0.0213379	cis
rs503967	OID41806	SIRPG	4.2102	2.83626e-05	0.00473352	0.160153	0.0380394	0.146074	0.0213377	cis
rs114458235	OID43946	LY9	4.21017	2.83655e-05	0.00473398	0.257965	0.0612718	0.146073	0.0213374	cis
rs3814628	OID44615	ECHDC3	-4.21017	2.83664e-05	0.00473409	-0.311099	0.0738923	-0.146073	0.0213374	cis
rs11524863	OID43374	APIP	-4.21011	2.83738e-05	0.00473528	-0.165818	0.0393857	-0.146071	0.0213368	cis
rs10836369	OID43374	APIP	-4.21011	2.83738e-05	0.00473528	-0.165818	0.0393857	-0.146071	0.0213368	cis
rs76778936	OID44083	PDCD1LG2	-4.21007	2.83778e-05	0.00473593	-0.185324	0.0440191	-0.14607	0.0213365	cis
rs1030046	OID42877	PAIP2B	-4.21003	2.83836e-05	0.00473687	-0.125219	0.0297431	-0.146068	0.021336	cis
rs75129849	OID44557	COMMD2	-4.20999	2.83876e-05	0.00473748	-0.127294	0.0302361	-0.146067	0.0213357	cis
rs74553586	OID44557	COMMD2	-4.20999	2.83876e-05	0.00473748	-0.127294	0.0302361	-0.146067	0.0213357	cis
rs56268728	OID44557	COMMD2	-4.20999	2.83876e-05	0.00473748	-0.127294	0.0302361	-0.146067	0.0213357	cis
rs1198982	OID45278	TIE1	-4.20997	2.83902e-05	0.00473786	-0.0731864	0.0173841	-0.146067	0.0213354	cis
rs1199039	OID45278	TIE1	4.20997	2.83902e-05	0.00473786	0.0731864	0.0173841	0.146067	0.0213354	cis
rs11123626	OID45086	COLEC11	-4.20996	2.83918e-05	0.00473811	-0.0972092	0.0230903	-0.146066	0.0213353	cis
rs28515121	OID44053	OBP2B	4.2099	2.83985e-05	0.00473918	0.154639	0.0367323	0.146064	0.0213348	cis
rs35314130	OID44053	OBP2B	4.2099	2.83985e-05	0.00473918	0.154639	0.0367323	0.146064	0.0213348	cis
rs72798631	OID45002	TXNDC15	-4.20989	2.84006e-05	0.00473949	-0.133896	0.0318052	-0.146064	0.0213346	cis
rs6703312	OID42237	CD164L2	-4.20987	2.84022e-05	0.00473975	-0.20823	0.0494624	-0.146063	0.0213345	cis
rs72662233	OID44553	COCH	-4.2098	2.84115e-05	0.00474127	-0.149173	0.0354348	-0.146061	0.0213337	cis
rs523427	OID45455	CFHR4	4.20978	2.84139e-05	0.00474162	0.397379	0.0943943	0.14606	0.0213335	cis
rs1415211	OID45455	CFHR4	4.20978	2.84139e-05	0.00474162	0.397379	0.0943943	0.14606	0.0213335	cis
rs1762792	OID43774	GPC5	4.20978	2.84143e-05	0.00474167	0.15563	0.0369686	0.14606	0.0213335	cis
rs34457379	OID44655	FGFR4	-4.20976	2.84166e-05	0.00474204	-0.147524	0.0350434	-0.146059	0.0213333	cis
rs188618431	OID45223	PILRA	4.20975	2.84171e-05	0.00474206	0.352538	0.0837432	0.146059	0.0213333	cis
rs186621637	OID45223	PILRA	4.20975	2.84171e-05	0.00474206	0.352538	0.0837432	0.146059	0.0213333	cis
rs12445881	OID44496	CCL17	-4.20968	2.84264e-05	0.0047436	-0.221892	0.0527099	-0.146057	0.0213325	cis
rs1634486	OID45052	CCL15	-4.20967	2.84275e-05	0.00474376	-0.182808	0.0434256	-0.146056	0.0213324	cis
rs375928900	OID45047	CA3	-4.20966	2.84292e-05	0.00474402	-0.203448	0.048329	-0.146056	0.0213323	cis
rs6446691	OID45102	CYTL1	4.20961	2.84352e-05	0.00474497	0.141158	0.0335324	0.146054	0.0213318	cis
rs1873845	OID45102	CYTL1	4.20961	2.84352e-05	0.00474497	0.141158	0.0335324	0.146054	0.0213318	cis
rs1800867	OID45299	ABO	4.20958	2.84386e-05	0.00474551	0.983296	0.233585	0.146053	0.0213315	cis
rs4446587	OID43804	HLA-A	4.20958	2.8439e-05	0.00474555	0.148525	0.0352826	0.146053	0.0213315	cis
rs8098276	OID45051	CBLN2	-4.20953	2.84449e-05	0.00474651	-0.0970892	0.0230641	-0.146052	0.021331	cis
rs1408390454	OID44430	ZP3	4.20949	2.84497e-05	0.00474725	2.60142	0.61799	0.14605	0.0213306	cis
rs979898289	OID44430	ZP3	4.20949	2.84497e-05	0.00474725	2.60142	0.61799	0.14605	0.0213306	cis
rs1041520129	OID44430	ZP3	4.20949	2.84497e-05	0.00474725	2.60142	0.61799	0.14605	0.0213306	cis
rs603446	OID44080	PCSK7	-4.20949	2.845e-05	0.00474728	-0.0971148	0.0230705	-0.14605	0.0213306	cis
rs10415501	OID45481	PGLYRP2	-4.20947	2.84516e-05	0.00474752	-0.105419	0.0250434	-0.14605	0.0213305	cis
rs4494548	OID45293	UMOD	-4.20947	2.8452e-05	0.00474757	-0.279119	0.0663073	-0.14605	0.0213305	cis
rs75309321	OID45410	SELP	-4.20946	2.84534e-05	0.00474777	-0.258734	0.061465	-0.146049	0.0213304	cis
rs140898763	OID40297	HSPA4L	-4.20944	2.84556e-05	0.00474812	-1.86665	0.443443	-0.146049	0.0213302	cis
rs59921536	OID43937	LRRC37A2	4.20944	2.84559e-05	0.00474814	0.117118	0.0278228	0.146048	0.0213302	cis
rs2242271	OID42582	IDI2	4.20942	2.84579e-05	0.00474846	0.218024	0.0517943	0.146048	0.02133	cis
rs7139082	OID45319	C1R	4.20939	2.84615e-05	0.00474901	0.121895	0.0289578	0.146047	0.0213297	cis
rs55819425	OID45250	SCARF1	-4.20939	2.84615e-05	0.00474901	-0.15286	0.0363139	-0.146047	0.0213297	cis
rs11738623	OID44837	PDCD6	-4.20938	2.84625e-05	0.00474908	-0.165378	0.039288	-0.146047	0.0213296	cis
rs11745246	OID44837	PDCD6	-4.20938	2.84625e-05	0.00474908	-0.165378	0.039288	-0.146047	0.0213296	cis
rs2672744	OID44837	PDCD6	-4.20938	2.84625e-05	0.00474908	-0.165378	0.039288	-0.146047	0.0213296	cis
rs17562461	OID44837	PDCD6	-4.20938	2.84625e-05	0.00474908	-0.165378	0.039288	-0.146047	0.0213296	cis
rs149615852	OID43428	BTN1A1	-4.20936	2.84659e-05	0.00474962	-0.406876	0.0966598	-0.146046	0.0213293	cis
rs4841688	OID45099	CTSB	4.20935	2.84662e-05	0.00474965	0.166303	0.0395079	0.146046	0.0213293	cis
rs7035385	OID43745	GCNT1	-4.20935	2.84673e-05	0.00474969	-0.0821305	0.0195115	-0.146045	0.0213292	cis
rs7859327	OID43745	GCNT1	-4.20935	2.84673e-05	0.00474969	-0.0821305	0.0195115	-0.146045	0.0213292	cis
rs11793613	OID43745	GCNT1	-4.20935	2.84673e-05	0.00474969	-0.0821305	0.0195115	-0.146045	0.0213292	cis
rs10125667	OID43745	GCNT1	-4.20935	2.84673e-05	0.00474969	-0.0821305	0.0195115	-0.146045	0.0213292	cis
rs7875575	OID43745	GCNT1	-4.20935	2.84673e-05	0.00474969	-0.0821305	0.0195115	-0.146045	0.0213292	cis
rs10869771	OID43745	GCNT1	-4.20935	2.84673e-05	0.00474969	-0.0821305	0.0195115	-0.146045	0.0213292	cis
rs1951725	OID44825	OLFM4	4.20927	2.84771e-05	0.0047511	0.396874	0.0942857	0.146043	0.0213284	cis
rs1322960	OID44825	OLFM4	4.20927	2.84771e-05	0.0047511	0.396874	0.0942857	0.146043	0.0213284	cis
rs1555550	OID44825	OLFM4	4.20927	2.84771e-05	0.0047511	0.396874	0.0942857	0.146043	0.0213284	cis
rs1322957	OID44825	OLFM4	4.20927	2.84771e-05	0.0047511	0.396874	0.0942857	0.146043	0.0213284	cis
rs2759714	OID44825	OLFM4	4.20927	2.84771e-05	0.0047511	0.396874	0.0942857	0.146043	0.0213284	cis
rs2759713	OID44825	OLFM4	4.20927	2.84771e-05	0.0047511	0.396874	0.0942857	0.146043	0.0213284	cis
rs1322954	OID44825	OLFM4	4.20927	2.84771e-05	0.0047511	0.396874	0.0942857	0.146043	0.0213284	cis
rs2806947	OID44825	OLFM4	4.20927	2.84771e-05	0.0047511	0.396874	0.0942857	0.146043	0.0213284	cis
rs10692381	OID44825	OLFM4	4.20927	2.84771e-05	0.0047511	0.396874	0.0942857	0.146043	0.0213284	cis
rs185418979	OID42227	CAST	4.20927	2.84772e-05	0.0047511	0.42392	0.100711	0.146043	0.0213284	cis
rs2240793	OID45213	PDGFRB	-4.20925	2.84786e-05	0.00475132	-0.0875856	0.0208079	-0.146042	0.0213283	cis
rs35350529	OID45380	LBP	4.20925	2.84797e-05	0.00475148	0.147652	0.0350781	0.146042	0.0213282	cis
rs11711014	OID45420	TFRC	4.20923	2.84818e-05	0.0047518	0.0958938	0.0227818	0.146041	0.0213281	cis
rs117619433	OID43610	DKKL1	4.20922	2.84832e-05	0.00475198	0.746011	0.177233	0.146041	0.021328	cis
chr19_49021256_C_CAG	OID43610	DKKL1	4.20922	2.84832e-05	0.00475198	0.746011	0.177233	0.146041	0.021328	cis
rs3829658	OID44512	CD33	-4.2092	2.84847e-05	0.00475221	-0.230846	0.054843	-0.146041	0.0213278	cis
rs11659090	OID44347	TNFSF12	4.20914	2.84931e-05	0.0047536	0.11178	0.0265566	0.146038	0.0213272	cis
rs35682	OID44567	CRELD1	-4.20912	2.84947e-05	0.00475384	-0.0921114	0.0218838	-0.146038	0.021327	cis
rs9667825	OID45192	MUC2	-4.20909	2.84983e-05	0.00475441	-0.395961	0.0940726	-0.146037	0.0213267	cis
rs2905724	OID45446	C4B	4.20906	2.8502e-05	0.00475501	0.155548	0.0369555	0.146036	0.0213264	cis
rs11041809	OID41887	STK33	-4.20905	2.85032e-05	0.00475513	-0.171156	0.0406637	-0.146035	0.0213264	cis
rs11041811	OID41887	STK33	-4.20905	2.85032e-05	0.00475513	-0.171156	0.0406637	-0.146035	0.0213264	cis
rs11041812	OID41887	STK33	-4.20905	2.85032e-05	0.00475513	-0.171156	0.0406637	-0.146035	0.0213264	cis
rs1019213	OID44711	IGFL3	-4.20902	2.8507e-05	0.00475574	-0.118508	0.0281556	-0.146034	0.021326	cis
rs6509419	OID43610	DKKL1	4.20897	2.85141e-05	0.00475691	0.164247	0.039023	0.146032	0.0213255	cis
rs391755	OID45288	TNXB	-4.20897	2.85142e-05	0.00475691	-0.116534	0.0276872	-0.146032	0.0213255	cis
rs2764879	OID43479	CD101	4.20894	2.85176e-05	0.00475745	0.119402	0.0283686	0.146031	0.0213252	cis
rs2040410	OID45288	TNXB	-4.20889	2.85236e-05	0.00475814	-0.0767663	0.0182391	-0.14603	0.0213247	cis
rs2040409	OID45288	TNXB	-4.20889	2.85236e-05	0.00475814	-0.0767663	0.0182391	-0.14603	0.0213247	cis
rs6932167	OID45288	TNXB	-4.20889	2.85236e-05	0.00475814	-0.0767663	0.0182391	-0.14603	0.0213247	cis
rs6456686	OID43429	BTN3A2	-4.20889	2.85237e-05	0.00475814	-0.1065	0.0253036	-0.14603	0.0213247	cis
rs258149	OID45208	PAM	4.20889	2.8524e-05	0.00475814	0.0692477	0.0164527	0.14603	0.0213247	cis
rs36113432	OID45208	PAM	4.20889	2.8524e-05	0.00475814	0.0692477	0.0164527	0.14603	0.0213247	cis
rs32678	OID45208	PAM	4.20889	2.8524e-05	0.00475814	0.0692477	0.0164527	0.14603	0.0213247	cis
rs174015	OID45208	PAM	4.20889	2.8524e-05	0.00475814	0.0692477	0.0164527	0.14603	0.0213247	cis
rs32677	OID45208	PAM	4.20889	2.8524e-05	0.00475814	0.0692477	0.0164527	0.14603	0.0213247	cis
rs460586	OID45208	PAM	4.20889	2.8524e-05	0.00475814	0.0692477	0.0164527	0.14603	0.0213247	cis
rs168926	OID45208	PAM	4.20889	2.8524e-05	0.00475814	0.0692477	0.0164527	0.14603	0.0213247	cis
rs258146	OID45208	PAM	-4.20889	2.8524e-05	0.00475814	-0.0692477	0.0164527	-0.14603	0.0213247	cis
rs258145	OID45208	PAM	-4.20889	2.8524e-05	0.00475814	-0.0692477	0.0164527	-0.14603	0.0213247	cis
rs168925	OID45208	PAM	-4.20889	2.8524e-05	0.00475814	-0.0692477	0.0164527	-0.14603	0.0213247	cis
rs456036	OID45208	PAM	-4.20889	2.8524e-05	0.00475814	-0.0692477	0.0164527	-0.14603	0.0213247	cis
rs35050143	OID45208	PAM	-4.20889	2.8524e-05	0.00475814	-0.0692477	0.0164527	-0.14603	0.0213247	cis
rs375297315	OID43909	LAIR2	-4.20888	2.85242e-05	0.00475815	-0.979959	0.232831	-0.14603	0.0213247	cis
rs10043782	OID44685	GLRX	4.20888	2.85247e-05	0.0047582	0.38151	0.0906439	0.14603	0.0213246	cis
rs1246754	OID42722	LYZL2	4.20886	2.85278e-05	0.0047587	0.0997077	0.02369	0.146029	0.0213244	cis
rs146558583	OID40935	CCDC13	4.20885	2.85288e-05	0.00475884	1.52012	0.361174	0.146028	0.0213243	cis
rs117925237	OID44847	PILRB	4.20882	2.85318e-05	0.00475931	0.632038	0.15017	0.146028	0.0213241	cis
rs80214570	OID45159	IL2RA	4.20882	2.85326e-05	0.00475942	0.191334	0.0454603	0.146027	0.021324	cis
rs117035138	OID43934	LRIG1	4.20879	2.85358e-05	0.00475988	0.216011	0.0513237	0.146026	0.0213237	cis
rs548773829	OID40041	ASZ1	4.20879	2.85359e-05	0.00475988	0.767779	0.182423	0.146026	0.0213237	cis
rs148870362	OID40041	ASZ1	4.20879	2.85359e-05	0.00475988	0.767779	0.182423	0.146026	0.0213237	cis
rs7810247	OID40041	ASZ1	4.20879	2.85359e-05	0.00475988	0.767779	0.182423	0.146026	0.0213237	cis
rs73045499	OID44782	MIA	4.20875	2.8541e-05	0.00476071	0.144222	0.0342672	0.146025	0.0213233	cis
rs536245771	OID43552	COL2A1	4.20875	2.85411e-05	0.00476071	0.805	0.191268	0.146025	0.0213233	cis
rs75928340	OID43475	CCL8	4.20873	2.85439e-05	0.00476114	0.292917	0.0695975	0.146024	0.0213231	cis
rs28570300	OID44859	PNLIPRP2	-4.20868	2.85489e-05	0.00476186	-1.12827	0.268081	-0.146023	0.0213227	cis
rs79245518	OID44859	PNLIPRP2	-4.20868	2.85489e-05	0.00476186	-1.12827	0.268081	-0.146023	0.0213227	cis
rs76768712	OID44859	PNLIPRP2	-4.20868	2.85489e-05	0.00476186	-1.12827	0.268081	-0.146023	0.0213227	cis
rs10749213	OID44859	PNLIPRP2	4.20868	2.85489e-05	0.00476186	1.12827	0.268081	0.146023	0.0213227	cis
rs4751963	OID44859	PNLIPRP2	4.20868	2.85489e-05	0.00476186	1.12827	0.268081	0.146023	0.0213227	cis
rs41444650	OID44496	CCL17	-4.20867	2.85508e-05	0.00476216	-0.363264	0.0863133	-0.146022	0.0213225	cis
rs149765602	OID45058	CD177	4.20862	2.85564e-05	0.00476306	1.78061	0.423085	0.146021	0.0213221	cis
rs139662372	OID45056	CD109	4.20859	2.85604e-05	0.00476369	0.16583	0.0394028	0.14602	0.0213218	cis
rs114587740	OID44828	OSCAR	4.20859	2.85607e-05	0.00476369	0.147203	0.0349768	0.14602	0.0213217	cis
rs16985092	OID44828	OSCAR	4.20859	2.85607e-05	0.00476369	0.147203	0.0349768	0.14602	0.0213217	cis
rs78312265	OID44828	OSCAR	4.20859	2.85607e-05	0.00476369	0.147203	0.0349768	0.14602	0.0213217	cis
rs457168	OID44278	SPINT3	-4.20849	2.85734e-05	0.00476578	-0.213316	0.0506871	-0.146016	0.0213207	cis
rs11854975	OID44863	PPCDC	4.20849	2.85735e-05	0.00476578	0.0945565	0.0224681	0.146016	0.0213207	cis
rs296360	OID41624	PLEKHA4	-4.20842	2.85816e-05	0.00476705	-0.296908	0.0705509	-0.146014	0.0213201	cis
rs212099	OID41624	PLEKHA4	-4.20842	2.85816e-05	0.00476705	-0.296908	0.0705509	-0.146014	0.0213201	cis
rs296361	OID41624	PLEKHA4	-4.20842	2.85816e-05	0.00476705	-0.296908	0.0705509	-0.146014	0.0213201	cis
rs6866544	OID44685	GLRX	-4.20842	2.85822e-05	0.00476713	-0.152558	0.0362507	-0.146014	0.02132	cis
rs890980	OID44837	PDCD6	4.20838	2.85862e-05	0.00476778	0.154079	0.0366125	0.146013	0.0213197	cis
rs12462405	OID42598	IL12RB1	4.20836	2.8589e-05	0.00476803	0.159672	0.0379417	0.146012	0.0213195	cis
rs11086096	OID42598	IL12RB1	4.20836	2.8589e-05	0.00476803	0.159672	0.0379417	0.146012	0.0213195	cis
rs11086097	OID42598	IL12RB1	4.20836	2.8589e-05	0.00476803	0.159672	0.0379417	0.146012	0.0213195	cis
rs11086098	OID42598	IL12RB1	4.20836	2.8589e-05	0.00476803	0.159672	0.0379417	0.146012	0.0213195	cis
rs11669275	OID42598	IL12RB1	4.20836	2.8589e-05	0.00476803	0.159672	0.0379417	0.146012	0.0213195	cis
rs11672984	OID42598	IL12RB1	4.20836	2.8589e-05	0.00476803	0.159672	0.0379417	0.146012	0.0213195	cis
rs11672986	OID42598	IL12RB1	4.20836	2.8589e-05	0.00476803	0.159672	0.0379417	0.146012	0.0213195	cis
rs748494	OID42598	IL12RB1	4.20836	2.8589e-05	0.00476803	0.159672	0.0379417	0.146012	0.0213195	cis
rs4808772	OID42598	IL12RB1	4.20836	2.8589e-05	0.00476803	0.159672	0.0379417	0.146012	0.0213195	cis
rs139062440	OID45240	PTPRC	4.20835	2.85909e-05	0.00476819	0.101138	0.0240328	0.146011	0.0213193	cis
rs1650191	OID44927	SFTPD	-4.20834	2.85915e-05	0.00476819	-0.151588	0.0360209	-0.146011	0.0213193	cis
rs388280	OID44927	SFTPD	-4.20834	2.85915e-05	0.00476819	-0.151588	0.0360209	-0.146011	0.0213193	cis
rs1713337	OID44927	SFTPD	-4.20834	2.85915e-05	0.00476819	-0.151588	0.0360209	-0.146011	0.0213193	cis
rs1713336	OID44927	SFTPD	-4.20834	2.85915e-05	0.00476819	-0.151588	0.0360209	-0.146011	0.0213193	cis
rs1650193	OID44927	SFTPD	-4.20834	2.85915e-05	0.00476819	-0.151588	0.0360209	-0.146011	0.0213193	cis
rs2559739	OID44927	SFTPD	-4.20834	2.85915e-05	0.00476819	-0.151588	0.0360209	-0.146011	0.0213193	cis
rs71479696	OID44927	SFTPD	-4.20834	2.85915e-05	0.00476819	-0.151588	0.0360209	-0.146011	0.0213193	cis
rs2678584	OID44927	SFTPD	-4.20834	2.85915e-05	0.00476819	-0.151588	0.0360209	-0.146011	0.0213193	cis
rs2559747	OID44927	SFTPD	-4.20834	2.85915e-05	0.00476819	-0.151588	0.0360209	-0.146011	0.0213193	cis
rs2678590	OID44927	SFTPD	-4.20834	2.85915e-05	0.00476819	-0.151588	0.0360209	-0.146011	0.0213193	cis
rs255049	OID45381	LCAT	-4.20832	2.85935e-05	0.0047685	-0.0727359	0.0172838	-0.146011	0.0213191	cis
rs145556475	OID40277	GSDMD	-4.2083	2.85963e-05	0.00476894	-0.443713	0.105438	-0.14601	0.0213189	cis
rs7209879	OID44917	SDK2	-4.20827	2.86004e-05	0.00476961	-0.111439	0.026481	-0.146009	0.0213186	cis
rs11580795	OID45335	CHI3L1	4.20821	2.86081e-05	0.00477086	0.346093	0.0822423	0.146007	0.0213179	cis
rs141774838	OID45461	F12	4.20819	2.86106e-05	0.00477125	0.415349	0.0987003	0.146006	0.0213177	cis
rs7621460	OID43482	CD200R1	-4.20815	2.86151e-05	0.00477176	-0.0762288	0.0181146	-0.146005	0.0213174	cis
rs7643398	OID43482	CD200R1	-4.20815	2.86151e-05	0.00477176	-0.0762288	0.0181146	-0.146005	0.0213174	cis
rs62265105	OID43482	CD200R1	-4.20815	2.86151e-05	0.00477176	-0.0762288	0.0181146	-0.146005	0.0213174	cis
rs17236941	OID43482	CD200R1	-4.20815	2.86151e-05	0.00477176	-0.0762288	0.0181146	-0.146005	0.0213174	cis
rs17236976	OID43482	CD200R1	-4.20815	2.86151e-05	0.00477176	-0.0762288	0.0181146	-0.146005	0.0213174	cis
rs34944759	OID43482	CD200R1	-4.20815	2.86151e-05	0.00477176	-0.0762288	0.0181146	-0.146005	0.0213174	cis
rs11710613	OID43482	CD200R1	-4.20815	2.86151e-05	0.00477176	-0.0762288	0.0181146	-0.146005	0.0213174	cis
rs17309371	OID43482	CD200R1	-4.20815	2.86151e-05	0.00477176	-0.0762288	0.0181146	-0.146005	0.0213174	cis
rs17237146	OID43482	CD200R1	-4.20815	2.86151e-05	0.00477176	-0.0762288	0.0181146	-0.146005	0.0213174	cis
chr3_113073671_A_AT	OID43482	CD200R1	-4.20815	2.86151e-05	0.00477176	-0.0762288	0.0181146	-0.146005	0.0213174	cis
rs4712015	OID42540	GSTA3	-4.20813	2.86175e-05	0.00477214	-0.177425	0.0421625	-0.146004	0.0213172	cis
rs139862853	OID45416	TCN1	4.20812	2.86192e-05	0.0047724	0.353571	0.0840211	0.146004	0.0213171	cis
rs7107283	OID44015	NCR3LG1	4.20809	2.86223e-05	0.00477289	0.0973228	0.0231275	0.146003	0.0213168	cis
rs78641811	OID44313	TCL1A	4.20809	2.86225e-05	0.00477291	0.563061	0.133804	0.146003	0.0213168	cis
rs4665648	OID44994	TP53I3	-4.20805	2.86269e-05	0.0047736	-0.0956217	0.0227235	-0.146001	0.0213164	cis
rs186907979	OID43630	DPEP1	4.20805	2.86271e-05	0.0047736	0.38432	0.0913297	0.146001	0.0213164	cis
rs541931526	OID43630	DPEP1	4.20805	2.86271e-05	0.0047736	0.38432	0.0913297	0.146001	0.0213164	cis
rs2249015	OID45117	ENPP2	-4.20802	2.86317e-05	0.00477434	-0.0744157	0.0176843	-0.146	0.021316	cis
rs183688662	OID44727	KDR	4.20802	2.86318e-05	0.00477434	0.230763	0.054839	0.146	0.021316	cis
rs189277711	OID44356	TPSAB1	-4.208	2.86331e-05	0.00477454	-0.472874	0.112375	-0.146	0.0213159	cis
rs938890	OID44860	PNP	4.20798	2.86365e-05	0.00477505	0.366746	0.087155	0.145999	0.0213157	cis
rs938889	OID44860	PNP	4.20798	2.86365e-05	0.00477505	0.366746	0.087155	0.145999	0.0213157	cis
rs374146923	OID44512	CD33	-4.20796	2.86389e-05	0.00477542	-0.681094	0.161859	-0.145998	0.0213155	cis
rs3766122	OID45410	SELP	4.20796	2.86393e-05	0.00477547	0.171615	0.0407835	0.145998	0.0213154	cis
rs2806968	OID44825	OLFM4	4.20795	2.86404e-05	0.00477564	0.395931	0.0940913	0.145998	0.0213153	cis
rs74671801	OID44568	CRELD2	4.20792	2.86442e-05	0.00477622	0.248937	0.0591592	0.145997	0.021315	cis
rs117663588	OID44568	CRELD2	4.20792	2.86442e-05	0.00477622	0.248937	0.0591592	0.145997	0.021315	cis
rs71018178	OID44941	SMPDL3A	4.20791	2.86446e-05	0.00477627	0.271676	0.0645632	0.145997	0.021315	cis
rs12169644	OID43750	GGT5	4.20789	2.86468e-05	0.0047766	0.0770296	0.018306	0.145996	0.0213148	cis
rs573048849	OID43311	AAMDC	4.20788	2.86482e-05	0.00477681	0.484468	0.115133	0.145996	0.0213147	cis
rs11167127	OID44132	PSCA	4.20786	2.86511e-05	0.00477718	0.709984	0.168728	0.145995	0.0213145	cis
rs7822913	OID44132	PSCA	4.20786	2.86511e-05	0.00477718	0.709984	0.168728	0.145995	0.0213145	cis
rs13259562	OID44132	PSCA	4.20786	2.86511e-05	0.00477718	0.709984	0.168728	0.145995	0.0213145	cis
rs13258478	OID44132	PSCA	4.20786	2.86511e-05	0.00477718	0.709984	0.168728	0.145995	0.0213145	cis
rs13248553	OID44132	PSCA	4.20786	2.86511e-05	0.00477718	0.709984	0.168728	0.145995	0.0213145	cis
rs67316945	OID45479	MBL2	-4.20785	2.86527e-05	0.00477738	-0.287045	0.0682167	-0.145994	0.0213144	cis
rs6417628	OID44537	CHGB	-4.20785	2.86527e-05	0.00477738	-0.268702	0.0638574	-0.145994	0.0213144	cis
rs6053824	OID44537	CHGB	-4.20785	2.86527e-05	0.00477738	-0.268702	0.0638574	-0.145994	0.0213144	cis
rs9821381	OID43855	IL5RA	4.20781	2.8657e-05	0.00477807	0.127184	0.0302258	0.145993	0.021314	cis
rs3745913	OID44149	PTPRH	-4.20776	2.86635e-05	0.00477909	-0.215124	0.0511255	-0.145991	0.0213135	cis
rs9568813	OID44825	OLFM4	4.20775	2.86641e-05	0.00477909	0.392661	0.0933185	0.145991	0.0213135	cis
rs912054	OID44825	OLFM4	4.20775	2.86641e-05	0.00477909	0.392661	0.0933185	0.145991	0.0213135	cis
rs9568826	OID44825	OLFM4	4.20775	2.86641e-05	0.00477909	0.392661	0.0933185	0.145991	0.0213135	cis
rs1555551	OID44825	OLFM4	4.20775	2.86641e-05	0.00477909	0.392661	0.0933185	0.145991	0.0213135	cis
rs9536370	OID44825	OLFM4	4.20775	2.86641e-05	0.00477909	0.392661	0.0933185	0.145991	0.0213135	cis
rs5803632	OID44825	OLFM4	4.20775	2.86641e-05	0.00477909	0.392661	0.0933185	0.145991	0.0213135	cis
rs10853766	OID45058	CD177	4.20769	2.86724e-05	0.00478044	0.467746	0.111165	0.145989	0.0213128	cis
rs138759391	OID44758	LRPAP1	-4.20768	2.86731e-05	0.00478049	-0.364375	0.0865975	-0.145989	0.0213127	cis
rs74528761	OID44758	LRPAP1	-4.20768	2.86731e-05	0.00478049	-0.364375	0.0865975	-0.145989	0.0213127	cis
rs116069820	OID44758	LRPAP1	-4.20768	2.86731e-05	0.00478049	-0.364375	0.0865975	-0.145989	0.0213127	cis
rs34879831	OID45157	IL1RAP	4.20767	2.86742e-05	0.00478066	0.176312	0.0419026	0.145989	0.0213126	cis
rs72700257	OID45376	IL6R	4.20765	2.86769e-05	0.00478107	0.0890599	0.0211662	0.145988	0.0213124	cis
rs11088671	OID44334	TMPRSS15	-4.20765	2.86771e-05	0.00478107	-0.276568	0.0657298	-0.145988	0.0213124	cis
rs8129348	OID44334	TMPRSS15	-4.20765	2.86771e-05	0.00478107	-0.276568	0.0657298	-0.145988	0.0213124	cis
rs149210339	OID42448	FCGR2B	-4.20762	2.86808e-05	0.00478166	-0.555652	0.132058	-0.145987	0.0213121	cis
rs1793894	OID40960	CCHCR1	4.20759	2.8685e-05	0.00478234	0.288537	0.0685754	0.145986	0.0213118	cis
rs9349807	OID43749	GFRAL	4.20756	2.86882e-05	0.00478277	0.165177	0.0392571	0.145985	0.0213115	cis
rs2397213	OID43749	GFRAL	4.20756	2.86882e-05	0.00478277	0.165177	0.0392571	0.145985	0.0213115	cis
rs56187223	OID43749	GFRAL	4.20756	2.86882e-05	0.00478277	0.165177	0.0392571	0.145985	0.0213115	cis
rs7745111	OID43749	GFRAL	4.20756	2.86882e-05	0.00478277	0.165177	0.0392571	0.145985	0.0213115	cis
rs9272049	OID45446	C4B	4.20755	2.8689e-05	0.00478289	0.170886	0.040614	0.145984	0.0213115	cis
rs4938998	OID44330	TMEM132A	4.20755	2.86898e-05	0.00478297	0.329402	0.0782883	0.145984	0.0213114	cis
rs758628	OID44773	MEGF10	4.20755	2.86901e-05	0.00478297	0.104938	0.0249405	0.145984	0.0213114	cis
rs12654947	OID44773	MEGF10	4.20755	2.86901e-05	0.00478297	0.104938	0.0249405	0.145984	0.0213114	cis
rs12659065	OID44773	MEGF10	4.20755	2.86901e-05	0.00478297	0.104938	0.0249405	0.145984	0.0213114	cis
rs74415159	OID45133	GM2A	-4.20754	2.86913e-05	0.00478308	-0.20165	0.0479258	-0.145984	0.0213113	cis
rs36519	OID44246	SIGLEC8	-4.20753	2.86917e-05	0.00478308	-0.163009	0.0387423	-0.145984	0.0213113	cis
rs11291596	OID44246	SIGLEC8	-4.20753	2.86917e-05	0.00478308	-0.163009	0.0387423	-0.145984	0.0213113	cis
rs2029983	OID45196	NID2	-4.20753	2.86918e-05	0.00478308	-0.327921	0.0779365	-0.145984	0.0213112	cis
rs2029982	OID45196	NID2	-4.20753	2.86918e-05	0.00478308	-0.327921	0.0779365	-0.145984	0.0213112	cis
rs2173146	OID45196	NID2	-4.20753	2.86918e-05	0.00478308	-0.327921	0.0779365	-0.145984	0.0213112	cis
rs10638601	OID45196	NID2	-4.20753	2.86918e-05	0.00478308	-0.327921	0.0779365	-0.145984	0.0213112	cis
rs9839697	OID44567	CRELD1	-4.20739	2.8709e-05	0.00478591	-0.0905685	0.021526	-0.145979	0.0213099	cis
rs3774167	OID44567	CRELD1	-4.20739	2.8709e-05	0.00478591	-0.0905685	0.021526	-0.145979	0.0213099	cis
rs11731108	OID43676	ENPP6	-4.20737	2.87123e-05	0.00478643	-0.102887	0.024454	-0.145978	0.0213096	cis
rs112393371	OID43489	CD300LF	4.20737	2.87124e-05	0.00478643	0.480963	0.114314	0.145978	0.0213096	cis
chr21_33144358_A_ACT	OID43834	IFNGR2	4.20736	2.87134e-05	0.00478654	0.184649	0.0438873	0.145978	0.0213095	cis
rs4816449	OID43834	IFNGR2	4.20736	2.87134e-05	0.00478654	0.184649	0.0438873	0.145978	0.0213095	cis
rs540228256	OID45399	PON1	-4.20726	2.87254e-05	0.00478853	-0.180319	0.042859	-0.145975	0.0213086	cis
rs34210855	OID44529	CDHR5	4.20724	2.87286e-05	0.00478903	0.227194	0.0540008	0.145974	0.0213083	cis
rs181665243	OID44852	PLA2G15	-4.20723	2.87288e-05	0.00478904	-0.298072	0.0708476	-0.145974	0.0213083	cis
rs77285476	OID41795	SHOC1	4.2072	2.87333e-05	0.00478972	0.594211	0.141237	0.145972	0.0213079	cis
rs75908709	OID41795	SHOC1	4.2072	2.87333e-05	0.00478972	0.594211	0.141237	0.145972	0.0213079	cis
rs77903230	OID41795	SHOC1	4.2072	2.87333e-05	0.00478972	0.594211	0.141237	0.145972	0.0213079	cis
rs2599438	OID44762	LYPD3	-4.20719	2.87338e-05	0.00478978	-0.112153	0.0266575	-0.145972	0.0213079	cis
rs2875731	OID45259	SIRPA	-4.20711	2.87441e-05	0.00479145	-0.0949253	0.0225631	-0.145969	0.0213071	cis
rs1572985	OID45259	SIRPA	-4.20711	2.87441e-05	0.00479145	-0.0949253	0.0225631	-0.145969	0.0213071	cis
rs12190623	OID44394	VNN2	4.2071	2.87461e-05	0.00479176	0.215911	0.0513206	0.145969	0.0213069	cis
chr2_118537681_A_AT	OID44769	MARCO	4.20704	2.87527e-05	0.0047927	0.299698	0.0712372	0.145967	0.0213064	cis
rs72826318	OID44769	MARCO	4.20704	2.87527e-05	0.0047927	0.299698	0.0712372	0.145967	0.0213064	cis
rs72826321	OID44769	MARCO	4.20704	2.87527e-05	0.0047927	0.299698	0.0712372	0.145967	0.0213064	cis
rs55699027	OID44769	MARCO	4.20704	2.87527e-05	0.0047927	0.299698	0.0712372	0.145967	0.0213064	cis
rs57789500	OID44769	MARCO	4.20704	2.87527e-05	0.0047927	0.299698	0.0712372	0.145967	0.0213064	cis
rs56389416	OID44769	MARCO	4.20704	2.87527e-05	0.0047927	0.299698	0.0712372	0.145967	0.0213064	cis
rs78665250	OID44769	MARCO	4.20704	2.87527e-05	0.0047927	0.299698	0.0712372	0.145967	0.0213064	cis
rs113685646	OID44923	SERPINE2	4.20703	2.87539e-05	0.00479287	0.642682	0.152764	0.145967	0.0213063	cis
rs4815337	OID43678	ENTPD6	-4.20699	2.87589e-05	0.00479364	-0.0918661	0.0218365	-0.145965	0.0213059	cis
rs2219382	OID43902	KLRK1	4.20699	2.87591e-05	0.00479364	0.0978749	0.0232648	0.145965	0.0213059	cis
rs62523400	OID43777	GPIHBP1	4.20699	2.87597e-05	0.00479364	0.0949647	0.0225731	0.145965	0.0213058	cis
rs12542225	OID43777	GPIHBP1	4.20699	2.87597e-05	0.00479364	0.0949647	0.0225731	0.145965	0.0213058	cis
rs7387190	OID43777	GPIHBP1	4.20699	2.87597e-05	0.00479364	0.0949647	0.0225731	0.145965	0.0213058	cis
rs7460959	OID43777	GPIHBP1	4.20699	2.87597e-05	0.00479364	0.0949647	0.0225731	0.145965	0.0213058	cis
rs7463013	OID43777	GPIHBP1	4.20699	2.87597e-05	0.00479364	0.0949647	0.0225731	0.145965	0.0213058	cis
rs10112851	OID43777	GPIHBP1	4.20699	2.87597e-05	0.00479364	0.0949647	0.0225731	0.145965	0.0213058	cis
rs9382130	OID42606	IL17F	4.20696	2.87629e-05	0.00479373	0.322533	0.0766666	0.145964	0.0213056	cis
rs6908551	OID42606	IL17F	-4.20696	2.87629e-05	0.00479373	-0.322533	0.0766666	-0.145964	0.0213056	cis
rs9349638	OID42606	IL17F	-4.20696	2.87629e-05	0.00479373	-0.322533	0.0766666	-0.145964	0.0213056	cis
rs9349639	OID42606	IL17F	-4.20696	2.87629e-05	0.00479373	-0.322533	0.0766666	-0.145964	0.0213056	cis
rs140746	OID42606	IL17F	-4.20696	2.87629e-05	0.00479373	-0.322533	0.0766666	-0.145964	0.0213056	cis
rs9349640	OID42606	IL17F	-4.20696	2.87629e-05	0.00479373	-0.322533	0.0766666	-0.145964	0.0213056	cis
rs6909539	OID42606	IL17F	-4.20696	2.87629e-05	0.00479373	-0.322533	0.0766666	-0.145964	0.0213056	cis
chr6_52674219_TG_T	OID42606	IL17F	-4.20696	2.87629e-05	0.00479373	-0.322533	0.0766666	-0.145964	0.0213056	cis
rs2670143	OID42606	IL17F	-4.20696	2.87629e-05	0.00479373	-0.322533	0.0766666	-0.145964	0.0213056	cis
rs2670142	OID42606	IL17F	-4.20696	2.87629e-05	0.00479373	-0.322533	0.0766666	-0.145964	0.0213056	cis
rs2749045	OID42606	IL17F	-4.20696	2.87629e-05	0.00479373	-0.322533	0.0766666	-0.145964	0.0213056	cis
rs10807449	OID42606	IL17F	-4.20696	2.87629e-05	0.00479373	-0.322533	0.0766666	-0.145964	0.0213056	cis
rs2670153	OID42606	IL17F	-4.20696	2.87629e-05	0.00479373	-0.322533	0.0766666	-0.145964	0.0213056	cis
rs2670154	OID42606	IL17F	-4.20696	2.87629e-05	0.00479373	-0.322533	0.0766666	-0.145964	0.0213056	cis
rs2670155	OID42606	IL17F	-4.20696	2.87629e-05	0.00479373	-0.322533	0.0766666	-0.145964	0.0213056	cis
rs2670156	OID42606	IL17F	-4.20696	2.87629e-05	0.00479373	-0.322533	0.0766666	-0.145964	0.0213056	cis
rs3798811	OID42606	IL17F	-4.20696	2.87629e-05	0.00479373	-0.322533	0.0766666	-0.145964	0.0213056	cis
rs2670138	OID42606	IL17F	-4.20696	2.87629e-05	0.00479373	-0.322533	0.0766666	-0.145964	0.0213056	cis
rs10807450	OID42606	IL17F	-4.20696	2.87629e-05	0.00479373	-0.322533	0.0766666	-0.145964	0.0213056	cis
rs6058107	OID42946	PROCR	4.20696	2.87632e-05	0.00479374	0.227217	0.0540098	0.145964	0.0213056	cis
rs2378255	OID42946	PROCR	4.20696	2.87632e-05	0.00479374	0.227217	0.0540098	0.145964	0.0213056	cis
rs112536128	OID45443	C1RL	4.20688	2.87733e-05	0.00479536	0.352739	0.0838481	0.145961	0.0213048	cis
rs111485082	OID45443	C1RL	4.20688	2.87733e-05	0.00479536	0.352739	0.0838481	0.145961	0.0213048	cis
rs6984957	OID44156	PXDNL	4.20684	2.87775e-05	0.0047955	0.202356	0.0481017	0.14596	0.0213044	cis
rs7007565	OID44156	PXDNL	4.20684	2.87775e-05	0.0047955	0.202356	0.0481017	0.14596	0.0213044	cis
rs6989600	OID44156	PXDNL	4.20684	2.87775e-05	0.0047955	0.202356	0.0481017	0.14596	0.0213044	cis
rs10504123	OID44156	PXDNL	4.20684	2.87775e-05	0.0047955	0.202356	0.0481017	0.14596	0.0213044	cis
rs10112040	OID44156	PXDNL	4.20684	2.87775e-05	0.0047955	0.202356	0.0481017	0.14596	0.0213044	cis
rs10112389	OID44156	PXDNL	4.20684	2.87775e-05	0.0047955	0.202356	0.0481017	0.14596	0.0213044	cis
rs10098196	OID44156	PXDNL	4.20684	2.87775e-05	0.0047955	0.202356	0.0481017	0.14596	0.0213044	cis
rs4400373	OID44156	PXDNL	4.20684	2.87775e-05	0.0047955	0.202356	0.0481017	0.14596	0.0213044	cis
rs4364622	OID44156	PXDNL	4.20684	2.87775e-05	0.0047955	0.202356	0.0481017	0.14596	0.0213044	cis
rs4509311	OID44156	PXDNL	4.20684	2.87775e-05	0.0047955	0.202356	0.0481017	0.14596	0.0213044	cis
rs9650298	OID44156	PXDNL	4.20684	2.87775e-05	0.0047955	0.202356	0.0481017	0.14596	0.0213044	cis
rs9650299	OID44156	PXDNL	4.20684	2.87775e-05	0.0047955	0.202356	0.0481017	0.14596	0.0213044	cis
rs10958278	OID44156	PXDNL	4.20684	2.87775e-05	0.0047955	0.202356	0.0481017	0.14596	0.0213044	cis
rs4427159	OID44156	PXDNL	4.20684	2.87775e-05	0.0047955	0.202356	0.0481017	0.14596	0.0213044	cis
rs4574836	OID44156	PXDNL	4.20684	2.87775e-05	0.0047955	0.202356	0.0481017	0.14596	0.0213044	cis
rs9298452	OID44156	PXDNL	4.20684	2.87775e-05	0.0047955	0.202356	0.0481017	0.14596	0.0213044	cis
rs9650300	OID44156	PXDNL	4.20684	2.87775e-05	0.0047955	0.202356	0.0481017	0.14596	0.0213044	cis
rs9298453	OID44156	PXDNL	4.20684	2.87775e-05	0.0047955	0.202356	0.0481017	0.14596	0.0213044	cis
rs12335325	OID44156	PXDNL	4.20684	2.87775e-05	0.0047955	0.202356	0.0481017	0.14596	0.0213044	cis
rs12334791	OID44156	PXDNL	4.20684	2.87775e-05	0.0047955	0.202356	0.0481017	0.14596	0.0213044	cis
rs10102918	OID44156	PXDNL	4.20684	2.87775e-05	0.0047955	0.202356	0.0481017	0.14596	0.0213044	cis
rs10103686	OID44156	PXDNL	4.20684	2.87775e-05	0.0047955	0.202356	0.0481017	0.14596	0.0213044	cis
rs4577948	OID44156	PXDNL	4.20684	2.87775e-05	0.0047955	0.202356	0.0481017	0.14596	0.0213044	cis
rs6473623	OID44156	PXDNL	4.20684	2.87775e-05	0.0047955	0.202356	0.0481017	0.14596	0.0213044	cis
rs28493251	OID45299	ABO	4.20683	2.8779e-05	0.00479572	0.69562	0.165355	0.14596	0.0213043	cis
rs12363614	OID42337	CTSW	-4.20681	2.87821e-05	0.00479621	-0.179127	0.0425802	-0.145959	0.0213041	cis
rs140521466	OID43918	LCN15	4.20679	2.87841e-05	0.0047965	0.376787	0.0895664	0.145959	0.0213039	cis
rs188213452	OID43918	LCN15	4.20679	2.87841e-05	0.0047965	0.376787	0.0895664	0.145959	0.0213039	cis
rs10804983	OID44765	MAN2B2	4.20678	2.87849e-05	0.00479662	0.193777	0.046063	0.145958	0.0213038	cis
rs9658750	OID45123	FAS	4.20674	2.87902e-05	0.00479714	0.143828	0.0341898	0.145957	0.0213034	cis
rs9658757	OID45123	FAS	4.20674	2.87902e-05	0.00479714	0.143828	0.0341898	0.145957	0.0213034	cis
rs9658766	OID45123	FAS	4.20674	2.87902e-05	0.00479714	0.143828	0.0341898	0.145957	0.0213034	cis
rs3740281	OID45123	FAS	4.20674	2.87902e-05	0.00479714	0.143828	0.0341898	0.145957	0.0213034	cis
rs9325604	OID45123	FAS	4.20674	2.87902e-05	0.00479714	0.143828	0.0341898	0.145957	0.0213034	cis
rs9658786	OID45123	FAS	4.20674	2.87902e-05	0.00479714	0.143828	0.0341898	0.145957	0.0213034	cis
rs9658788	OID45123	FAS	4.20674	2.87902e-05	0.00479714	0.143828	0.0341898	0.145957	0.0213034	cis
rs66782588	OID45123	FAS	4.20674	2.87902e-05	0.00479714	0.143828	0.0341898	0.145957	0.0213034	cis
rs34891735	OID45123	FAS	4.20674	2.87902e-05	0.00479714	0.143828	0.0341898	0.145957	0.0213034	cis
rs12416581	OID45123	FAS	4.20674	2.87902e-05	0.00479714	0.143828	0.0341898	0.145957	0.0213034	cis
rs12411452	OID45123	FAS	4.20674	2.87902e-05	0.00479714	0.143828	0.0341898	0.145957	0.0213034	cis
rs12415680	OID45123	FAS	4.20674	2.87902e-05	0.00479714	0.143828	0.0341898	0.145957	0.0213034	cis
rs12411483	OID45123	FAS	4.20674	2.87902e-05	0.00479714	0.143828	0.0341898	0.145957	0.0213034	cis
rs12412701	OID45123	FAS	4.20674	2.87902e-05	0.00479714	0.143828	0.0341898	0.145957	0.0213034	cis
rs72810908	OID45123	FAS	4.20674	2.87902e-05	0.00479714	0.143828	0.0341898	0.145957	0.0213034	cis
rs189748451	OID45355	F11	4.20674	2.87904e-05	0.00479715	0.190722	0.0453373	0.145957	0.0213034	cis
rs4879674	OID44276	SPINK4	4.20673	2.8791e-05	0.00479722	0.167491	0.0398149	0.145957	0.0213033	cis
rs7254310	OID43813	HOOK2	-4.2067	2.87955e-05	0.00479794	-0.104908	0.0249384	-0.145955	0.021303	cis
rs184679451	OID45399	PON1	-4.20667	2.87985e-05	0.00479842	-0.223974	0.0532425	-0.145955	0.0213027	cis
rs17665358	OID44776	MEP1B	-4.20665	2.88018e-05	0.00479894	-0.251149	0.0597028	-0.145954	0.0213025	cis
rs12944649	OID43049	SAT2	4.20665	2.88019e-05	0.00479894	0.324427	0.0771225	0.145954	0.0213025	cis
rs4980352	OID40778	AKAP13	-4.20664	2.88031e-05	0.00479911	-0.312791	0.0743564	-0.145953	0.0213024	cis
rs62287448	OID42319	CPZ	4.20655	2.88139e-05	0.00480088	0.17945	0.0426597	0.14595	0.0213015	cis
rs12758387	OID43170	TDRKH	4.20655	2.88139e-05	0.00480088	0.321068	0.0763257	0.14595	0.0213015	cis
rs12478527	OID44401	VSNL1	4.20654	2.88153e-05	0.00480108	0.109202	0.0259602	0.14595	0.0213014	cis
rs7403990	OID45064	CDH5	-4.20653	2.88166e-05	0.00480118	-0.0843378	0.0200493	-0.14595	0.0213013	cis
rs7404334	OID45064	CDH5	-4.20653	2.88166e-05	0.00480118	-0.0843378	0.0200493	-0.14595	0.0213013	cis
rs7404372	OID45064	CDH5	-4.20653	2.88166e-05	0.00480118	-0.0843378	0.0200493	-0.14595	0.0213013	cis
rs6499078	OID45064	CDH5	-4.20653	2.88166e-05	0.00480118	-0.0843378	0.0200493	-0.14595	0.0213013	cis
rs7189589	OID45064	CDH5	-4.20653	2.88166e-05	0.00480118	-0.0843378	0.0200493	-0.14595	0.0213013	cis
rs2169758	OID40592	SEMA6D	-4.20651	2.8819e-05	0.00480155	-0.356305	0.0847032	-0.145949	0.0213011	cis
rs2069520	OID44863	PPCDC	-4.20649	2.88213e-05	0.00480189	-0.257413	0.0611942	-0.145948	0.0213009	cis
rs3743484	OID44863	PPCDC	-4.20649	2.88213e-05	0.00480189	-0.257413	0.0611942	-0.145948	0.0213009	cis
rs2176511	OID44717	IL19	4.20649	2.88221e-05	0.004802	0.207438	0.0493139	0.145948	0.0213009	cis
rs60640138	OID44244	SIGLEC10	4.20645	2.88264e-05	0.00480264	0.225205	0.0535381	0.145947	0.0213005	cis
rs139418	OID44817	NPTXR	4.20645	2.88265e-05	0.00480264	0.0989376	0.0235205	0.145947	0.0213005	cis
rs139419	OID44817	NPTXR	4.20645	2.88265e-05	0.00480264	0.0989376	0.0235205	0.145947	0.0213005	cis
rs139423	OID44817	NPTXR	4.20645	2.88265e-05	0.00480264	0.0989376	0.0235205	0.145947	0.0213005	cis
rs55913548	OID44435	ACHE	-4.20643	2.88291e-05	0.00480302	-0.341394	0.08116	-0.145946	0.0213003	cis
rs111698123	OID44435	ACHE	-4.20643	2.88291e-05	0.00480302	-0.341394	0.08116	-0.145946	0.0213003	cis
rs6962696	OID44047	NUDCD3	4.20642	2.88307e-05	0.00480327	0.167983	0.0399349	0.145946	0.0213002	cis
rs6544082	OID45243	QPCT	-4.20641	2.8831e-05	0.00480329	-0.0961584	0.02286	-0.145946	0.0213002	cis
rs8111853	OID44014	NCR1	-4.2064	2.88323e-05	0.00480341	-0.117199	0.0278619	-0.145945	0.0213001	cis
rs3765014	OID44014	NCR1	-4.2064	2.88323e-05	0.00480341	-0.117199	0.0278619	-0.145945	0.0213001	cis
rs6509909	OID44014	NCR1	-4.2064	2.88323e-05	0.00480341	-0.117199	0.0278619	-0.145945	0.0213001	cis
rs17416088	OID43548	CNTN2	4.2064	2.88324e-05	0.00480341	0.131884	0.0313532	0.145945	0.0213001	cis
rs16962679	OID44776	MEP1B	4.2064	2.88324e-05	0.00480341	0.313543	0.0745396	0.145945	0.0213	cis
rs2920287	OID45262	SLURP1	4.20639	2.88338e-05	0.00480361	0.237022	0.0563481	0.145945	0.0212999	cis
rs16962783	OID44776	MEP1B	4.20639	2.8834e-05	0.00480361	0.443708	0.105484	0.145945	0.0212999	cis
rs16962786	OID44776	MEP1B	4.20639	2.8834e-05	0.00480361	0.443708	0.105484	0.145945	0.0212999	cis
rs62155722	OID42609	IL1RL2	-4.20638	2.8835e-05	0.00480369	-0.160505	0.0381576	-0.145945	0.0212998	cis
rs62155724	OID42609	IL1RL2	-4.20638	2.8835e-05	0.00480369	-0.160505	0.0381576	-0.145945	0.0212998	cis
rs62156892	OID42609	IL1RL2	-4.20638	2.8835e-05	0.00480369	-0.160505	0.0381576	-0.145945	0.0212998	cis
rs3095275	OID43804	HLA-A	-4.20636	2.88376e-05	0.0048041	-0.222662	0.0529346	-0.145944	0.0212996	cis
rs78987617	OID42475	FOS	4.20636	2.88379e-05	0.00480413	0.581939	0.138347	0.145944	0.0212996	cis
rs8101834	OID42672	KIR3DL1	4.20636	2.8838e-05	0.00480413	0.497338	0.118235	0.145944	0.0212996	cis
rs61372523	OID44548	CLUL1	-4.20632	2.88422e-05	0.00480456	-0.387375	0.0920934	-0.145943	0.0212993	cis
rs56690161	OID44548	CLUL1	-4.20632	2.88422e-05	0.00480456	-0.387375	0.0920934	-0.145943	0.0212993	cis
rs57802619	OID44548	CLUL1	-4.20632	2.88422e-05	0.00480456	-0.387375	0.0920934	-0.145943	0.0212993	cis
rs140172214	OID44548	CLUL1	-4.20632	2.88422e-05	0.00480456	-0.387375	0.0920934	-0.145943	0.0212993	cis
rs8086847	OID44548	CLUL1	-4.20632	2.88422e-05	0.00480456	-0.387375	0.0920934	-0.145943	0.0212993	cis
rs28532983	OID44548	CLUL1	-4.20632	2.88422e-05	0.00480456	-0.387375	0.0920934	-0.145943	0.0212993	cis
rs8097940	OID44548	CLUL1	-4.20632	2.88422e-05	0.00480456	-0.387375	0.0920934	-0.145943	0.0212993	cis
rs28568639	OID44548	CLUL1	-4.20632	2.88422e-05	0.00480456	-0.387375	0.0920934	-0.145943	0.0212993	cis
rs35752139	OID44548	CLUL1	-4.20632	2.88422e-05	0.00480456	-0.387375	0.0920934	-0.145943	0.0212993	cis
rs8087043	OID44548	CLUL1	-4.20632	2.88422e-05	0.00480456	-0.387375	0.0920934	-0.145943	0.0212993	cis
rs73357632	OID44548	CLUL1	-4.20632	2.88422e-05	0.00480456	-0.387375	0.0920934	-0.145943	0.0212993	cis
rs1265045	OID45446	C4B	4.20625	2.88512e-05	0.00480599	0.179695	0.0427209	0.14594	0.0212986	cis
rs2844634	OID45446	C4B	4.20625	2.88512e-05	0.00480599	0.179695	0.0427209	0.14594	0.0212986	cis
rs2844633	OID45446	C4B	4.20625	2.88512e-05	0.00480599	0.179695	0.0427209	0.14594	0.0212986	cis
rs148004003	OID43822	HSDL2	-4.20622	2.88549e-05	0.00480658	-0.359338	0.0854301	-0.145939	0.0212983	cis
rs178323	OID43077	SHPK	-4.20622	2.8855e-05	0.00480659	-0.127076	0.0302114	-0.145939	0.0212983	cis
rs72838593	OID43971	MGMT	4.20621	2.88566e-05	0.00480682	0.299858	0.0712893	0.145939	0.0212981	cis
rs7744378	OID45057	CD164	4.2062	2.88577e-05	0.00480698	0.170904	0.0406315	0.145938	0.021298	cis
rs201015750	OID43704	FCAR	-4.20619	2.88593e-05	0.00480722	-0.133934	0.0318422	-0.145938	0.0212979	cis
rs78145623	OID44462	ANGPTL4	-4.20618	2.88602e-05	0.00480728	-0.126208	0.0300054	-0.145938	0.0212978	cis
rs62117490	OID44462	ANGPTL4	-4.20618	2.88602e-05	0.00480728	-0.126208	0.0300054	-0.145938	0.0212978	cis
rs62117492	OID44462	ANGPTL4	-4.20618	2.88602e-05	0.00480728	-0.126208	0.0300054	-0.145938	0.0212978	cis
rs62117512	OID44462	ANGPTL4	-4.20618	2.88602e-05	0.00480728	-0.126208	0.0300054	-0.145938	0.0212978	cis
rs28693968	OID44130	PRTG	-4.20617	2.88615e-05	0.00480747	-0.0701859	0.0166864	-0.145937	0.0212977	cis
rs144290947	OID44486	C1QTNF9	4.20616	2.88627e-05	0.00480764	0.326035	0.0775137	0.145937	0.0212976	cis
rs62185101	OID44923	SERPINE2	-4.20613	2.88668e-05	0.0048083	-0.162778	0.0387001	-0.145936	0.0212973	cis
rs568298600	OID40870	BRIP1	4.20612	2.88672e-05	0.00480835	2.1509	0.511374	0.145936	0.0212973	cis
rs35970093	OID45105	DEFB1	-4.20612	2.88681e-05	0.00480848	-0.125908	0.0299345	-0.145936	0.0212972	cis
rs34383331	OID45272	SUSD2	-4.20609	2.88708e-05	0.0048089	-0.100251	0.0238347	-0.145935	0.021297	cis
rs10452052	OID45102	CYTL1	4.20606	2.88755e-05	0.00480967	0.13629	0.0324033	0.145934	0.0212966	cis
rs2082551	OID44546	CLEC5A	-4.20605	2.8876e-05	0.0048097	-0.0988498	0.0235018	-0.145934	0.0212966	cis
rs35641596	OID44546	CLEC5A	-4.20605	2.8876e-05	0.0048097	-0.0988498	0.0235018	-0.145934	0.0212966	cis
rs899385	OID43831	IDUA	4.20604	2.88772e-05	0.00480988	0.249281	0.0592674	0.145933	0.0212965	cis
rs949972807	OID43934	LRIG1	4.206	2.8882e-05	0.00481065	0.10452	0.0248503	0.145932	0.0212961	cis
rs9975639	OID43834	IFNGR2	4.20599	2.88837e-05	0.00481069	0.258082	0.0613605	0.145931	0.021296	cis
rs9978280	OID43834	IFNGR2	4.20599	2.88837e-05	0.00481069	0.258082	0.0613605	0.145931	0.021296	cis
rs9978964	OID43834	IFNGR2	4.20599	2.88837e-05	0.00481069	0.258082	0.0613605	0.145931	0.021296	cis
rs2834204	OID43834	IFNGR2	4.20599	2.88837e-05	0.00481069	0.258082	0.0613605	0.145931	0.021296	cis
rs9978569	OID43834	IFNGR2	4.20599	2.88837e-05	0.00481069	0.258082	0.0613605	0.145931	0.021296	cis
rs62226371	OID43834	IFNGR2	4.20599	2.88837e-05	0.00481069	0.258082	0.0613605	0.145931	0.021296	cis
rs78767541	OID43834	IFNGR2	4.20599	2.88837e-05	0.00481069	0.258082	0.0613605	0.145931	0.021296	cis
rs9984973	OID43834	IFNGR2	4.20599	2.88837e-05	0.00481069	0.258082	0.0613605	0.145931	0.021296	cis
rs9985054	OID43834	IFNGR2	4.20599	2.88837e-05	0.00481069	0.258082	0.0613605	0.145931	0.021296	cis
rs9984913	OID43834	IFNGR2	4.20599	2.88837e-05	0.00481069	0.258082	0.0613605	0.145931	0.021296	cis
rs12147008	OID45107	DLK1	-4.20598	2.88857e-05	0.00481077	-0.168922	0.0401625	-0.145931	0.0212958	cis
rs13427740	OID41430	LRRTM4	-4.20597	2.88869e-05	0.00481077	-0.181029	0.043041	-0.145931	0.0212957	cis
rs4318417	OID41430	LRRTM4	-4.20597	2.88869e-05	0.00481077	-0.181029	0.043041	-0.145931	0.0212957	cis
rs13415290	OID41430	LRRTM4	-4.20597	2.88869e-05	0.00481077	-0.181029	0.043041	-0.145931	0.0212957	cis
rs72622654	OID41430	LRRTM4	-4.20597	2.88869e-05	0.00481077	-0.181029	0.043041	-0.145931	0.0212957	cis
rs72622656	OID41430	LRRTM4	-4.20597	2.88869e-05	0.00481077	-0.181029	0.043041	-0.145931	0.0212957	cis
chr2_77579155_G_GA	OID41430	LRRTM4	-4.20597	2.88869e-05	0.00481077	-0.181029	0.043041	-0.145931	0.0212957	cis
rs72622657	OID41430	LRRTM4	-4.20597	2.88869e-05	0.00481077	-0.181029	0.043041	-0.145931	0.0212957	cis
rs13423160	OID41430	LRRTM4	-4.20597	2.88869e-05	0.00481077	-0.181029	0.043041	-0.145931	0.0212957	cis
rs77529599	OID41430	LRRTM4	-4.20597	2.88869e-05	0.00481077	-0.181029	0.043041	-0.145931	0.0212957	cis
chr2_77584880_T_TA	OID41430	LRRTM4	-4.20597	2.88869e-05	0.00481077	-0.181029	0.043041	-0.145931	0.0212957	cis
rs76195111	OID41430	LRRTM4	-4.20597	2.88869e-05	0.00481077	-0.181029	0.043041	-0.145931	0.0212957	cis
rs76553567	OID41430	LRRTM4	-4.20597	2.88869e-05	0.00481077	-0.181029	0.043041	-0.145931	0.0212957	cis
rs10180626	OID41430	LRRTM4	-4.20597	2.88869e-05	0.00481077	-0.181029	0.043041	-0.145931	0.0212957	cis
rs13412598	OID41430	LRRTM4	-4.20597	2.88869e-05	0.00481077	-0.181029	0.043041	-0.145931	0.0212957	cis
rs13402671	OID41430	LRRTM4	-4.20597	2.88869e-05	0.00481077	-0.181029	0.043041	-0.145931	0.0212957	cis
rs72622660	OID41430	LRRTM4	-4.20597	2.88869e-05	0.00481077	-0.181029	0.043041	-0.145931	0.0212957	cis
rs10171259	OID41430	LRRTM4	-4.20597	2.88869e-05	0.00481077	-0.181029	0.043041	-0.145931	0.0212957	cis
rs4455182	OID41430	LRRTM4	-4.20597	2.88869e-05	0.00481077	-0.181029	0.043041	-0.145931	0.0212957	cis
rs118147862	OID45439	APOE	-4.20587	2.88986e-05	0.00481265	-0.291831	0.0693865	-0.145927	0.0212948	cis
rs17140281	OID43730	FSTL1	-4.20587	2.88989e-05	0.00481265	-0.0630529	0.0149916	-0.145927	0.0212948	cis
rs72625410	OID43730	FSTL1	-4.20587	2.88989e-05	0.00481265	-0.0630529	0.0149916	-0.145927	0.0212948	cis
rs78101778	OID43730	FSTL1	-4.20587	2.88989e-05	0.00481265	-0.0630529	0.0149916	-0.145927	0.0212948	cis
rs145156904	OID43730	FSTL1	-4.20587	2.88989e-05	0.00481265	-0.0630529	0.0149916	-0.145927	0.0212948	cis
chr1_25601392_GCTTCCTTC_GCTTCCTTCCTTCCTTC	OID40122	CNKSR1	-4.20586	2.89007e-05	0.00481293	-0.36805	0.087509	-0.145927	0.0212946	cis
rs117267360	OID41177	EXOSC4	-4.20584	2.89027e-05	0.00481324	-0.277955	0.0660879	-0.145926	0.0212945	cis
rs72646119	OID43550	COL24A1	4.20583	2.89036e-05	0.00481337	0.12654	0.0300868	0.145926	0.0212944	cis
rs10845616	OID44172	RBP5	-4.20582	2.89048e-05	0.00481349	-0.196869	0.0468088	-0.145926	0.0212943	cis
rs10845617	OID44172	RBP5	-4.20582	2.89048e-05	0.00481349	-0.196869	0.0468088	-0.145926	0.0212943	cis
rs10845618	OID44172	RBP5	-4.20582	2.89048e-05	0.00481349	-0.196869	0.0468088	-0.145926	0.0212943	cis
rs114894166	OID43168	TDGF1	-4.20582	2.89051e-05	0.00481352	-0.927616	0.220555	-0.145926	0.0212943	cis
rs9862847	OID45157	IL1RAP	4.20579	2.89091e-05	0.00481414	0.1661	0.0394931	0.145925	0.021294	cis
rs9863249	OID45157	IL1RAP	4.20579	2.89091e-05	0.00481414	0.1661	0.0394931	0.145925	0.021294	cis
rs710190	OID44817	NPTXR	4.20577	2.89109e-05	0.00481436	0.0998101	0.0237317	0.145924	0.0212938	cis
rs139383	OID44817	NPTXR	4.20577	2.89109e-05	0.00481436	0.0998101	0.0237317	0.145924	0.0212938	cis
rs79503	OID44817	NPTXR	4.20577	2.89109e-05	0.00481436	0.0998101	0.0237317	0.145924	0.0212938	cis
rs2305772	OID44512	CD33	-4.20575	2.89134e-05	0.00481476	-0.227791	0.0541617	-0.145923	0.0212936	cis
rs535562931	OID41494	MTCL1	-4.20572	2.89181e-05	0.00481551	-0.555945	0.132188	-0.145922	0.0212933	cis
rs11161570	OID43550	COL24A1	-4.20569	2.8922e-05	0.00481611	-0.100185	0.0238213	-0.145921	0.0212929	cis
rs1409213	OID45346	CTBS	4.20568	2.89222e-05	0.00481611	0.0902945	0.0214696	0.145921	0.0212929	cis
rs1409214	OID45346	CTBS	4.20568	2.89222e-05	0.00481611	0.0902945	0.0214696	0.145921	0.0212929	cis
rs1326002	OID45346	CTBS	4.20568	2.89222e-05	0.00481611	0.0902945	0.0214696	0.145921	0.0212929	cis
rs73123225	OID42708	LRRN1	4.20567	2.89242e-05	0.0048164	0.149793	0.0356169	0.14592	0.0212928	cis
rs140545662	OID43424	BRDT	-4.20565	2.8926e-05	0.00481668	-1.08693	0.258446	-0.14592	0.0212926	cis
rs6926217	OID44394	VNN2	4.20565	2.89264e-05	0.00481673	0.127338	0.0302777	0.14592	0.0212926	cis
rs12583558	OID45130	GAS6	4.20561	2.89316e-05	0.00481758	0.0801955	0.0190687	0.145918	0.0212922	cis
rs3758938	OID42088	ACY3	-4.20557	2.89359e-05	0.00481827	-0.161694	0.0384474	-0.145917	0.0212918	cis
rs62260743	OID43168	TDGF1	-4.20549	2.89463e-05	0.00481997	-1.29245	0.307323	-0.145914	0.021291	cis
rs6586023	OID44266	SNCG	4.20548	2.89482e-05	0.00482024	0.226978	0.053972	0.145914	0.0212909	cis
rs2983544	OID43576	CST5	-4.20547	2.89484e-05	0.00482024	-0.398095	0.0946612	-0.145914	0.0212909	cis
rs2983540	OID43576	CST5	-4.20547	2.89484e-05	0.00482024	-0.398095	0.0946612	-0.145914	0.0212909	cis
rs11248932	OID44698	HBZ	4.20547	2.89489e-05	0.00482031	0.263969	0.0627679	0.145914	0.0212908	cis
rs2471960	OID45288	TNXB	4.20546	2.89498e-05	0.00482044	0.0651512	0.015492	0.145913	0.0212907	cis
rs78114889	OID45348	CTSZ	-4.20545	2.89514e-05	0.00482068	-0.351956	0.0836905	-0.145913	0.0212906	cis
rs7683424	OID45355	F11	-4.2054	2.8958e-05	0.00482176	-0.0706629	0.0168029	-0.145911	0.0212901	cis
rs34405525	OID44231	SERPINB8	-4.20537	2.89616e-05	0.00482232	-0.164729	0.0391712	-0.14591	0.0212898	cis
rs10090782	OID44132	PSCA	4.20537	2.89617e-05	0.00482232	0.704723	0.167577	0.14591	0.0212898	cis
rs9332730	OID45288	TNXB	4.20534	2.89655e-05	0.00482292	0.121592	0.0289138	0.145909	0.0212895	cis
rs2270628	OID45373	IGFBP3	4.20534	2.89656e-05	0.00482293	0.0938538	0.0223178	0.145909	0.0212895	cis
chr5_76925159_TAGAGAGAG_TAGAG	OID44569	CRHBP	-4.20533	2.89667e-05	0.00482305	-0.119027	0.0283039	-0.145909	0.0212894	cis
rs13174217	OID43703	FBN2	-4.20533	2.89671e-05	0.00482305	-0.222646	0.0529439	-0.145909	0.0212894	cis
rs4593317	OID43703	FBN2	-4.20533	2.89671e-05	0.00482305	-0.222646	0.0529439	-0.145909	0.0212894	cis
rs34949303	OID43703	FBN2	-4.20533	2.89671e-05	0.00482305	-0.222646	0.0529439	-0.145909	0.0212894	cis
chr5_128620157_A_AT	OID43703	FBN2	-4.20533	2.89671e-05	0.00482305	-0.222646	0.0529439	-0.145909	0.0212894	cis
rs9596866	OID44825	OLFM4	4.20532	2.89676e-05	0.00482312	0.498653	0.118577	0.145909	0.0212893	cis
rs79799819	OID44327	TLR3	4.20529	2.89712e-05	0.00482367	0.251718	0.0598574	0.145908	0.0212891	cis
rs78616390	OID44327	TLR3	4.20529	2.89712e-05	0.00482367	0.251718	0.0598574	0.145908	0.0212891	cis
rs1387141	OID43538	CLEC7A	4.20518	2.8985e-05	0.00482594	0.175264	0.0416782	0.145904	0.021288	cis
rs139753	OID43784	GSTT2B	4.20518	2.89852e-05	0.00482595	0.357787	0.0850825	0.145904	0.0212879	cis
rs3131035	OID43511	CDSN	-4.20516	2.89879e-05	0.00482638	-0.149562	0.0355664	-0.145903	0.0212877	cis
rs731826	OID43162	TBC1D17	-4.20511	2.89939e-05	0.00482734	-0.102516	0.0243789	-0.145902	0.0212873	cis
rs1706438	OID45317	BCHE	4.2051	2.89954e-05	0.00482751	0.103067	0.0245099	0.145901	0.0212871	cis
rs1706440	OID45317	BCHE	4.2051	2.89954e-05	0.00482751	0.103067	0.0245099	0.145901	0.0212871	cis
rs1707706	OID45317	BCHE	4.2051	2.89954e-05	0.00482751	0.103067	0.0245099	0.145901	0.0212871	cis
rs1707709	OID45317	BCHE	4.2051	2.89954e-05	0.00482751	0.103067	0.0245099	0.145901	0.0212871	cis
rs8142737	OID44568	CRELD2	-4.20509	2.89968e-05	0.00482772	-0.154641	0.0367747	-0.145901	0.021287	cis
rs12060378	OID43550	COL24A1	4.20504	2.90024e-05	0.00482862	0.100696	0.0239466	0.145899	0.0212866	cis
rs117234660	OID42071	ZNF831	-4.20504	2.90026e-05	0.00482863	-0.617422	0.146829	-0.145899	0.0212866	cis
chr9_133463535_T_G	OID44053	OBP2B	4.20502	2.90048e-05	0.00482897	0.698167	0.166032	0.145899	0.0212864	cis
rs313713	OID43550	COL24A1	4.20502	2.90057e-05	0.0048291	0.100141	0.0238145	0.145898	0.0212863	cis
rs7651721	OID40995	CEP97	-4.205	2.90081e-05	0.00482948	-0.241529	0.0574385	-0.145898	0.0212861	cis
rs1969652	OID43229	TPSD1	-4.20499	2.90087e-05	0.0048295	-0.215956	0.0513571	-0.145898	0.0212861	cis
rs3927397	OID43229	TPSD1	-4.20499	2.90087e-05	0.0048295	-0.215956	0.0513571	-0.145898	0.0212861	cis
rs3830782	OID43229	TPSD1	-4.20499	2.90087e-05	0.0048295	-0.215956	0.0513571	-0.145898	0.0212861	cis
rs6965674	OID43910	LAMB1	-4.20499	2.90093e-05	0.00482958	-0.0886794	0.0210891	-0.145897	0.021286	cis
chr17_63316296_A_AAAGCTC	OID45300	ACE	4.20495	2.90137e-05	0.00482972	0.112312	0.0267095	0.145896	0.0212857	cis
chr17_63340460_A_AG	OID45300	ACE	4.20495	2.90137e-05	0.00482972	0.112312	0.0267095	0.145896	0.0212857	cis
chr4_80142655_AT_A	OID42458	FGF5	4.20495	2.90137e-05	0.00482972	0.499197	0.118716	0.145896	0.0212857	cis
rs111237740	OID42458	FGF5	4.20495	2.90137e-05	0.00482972	0.499197	0.118716	0.145896	0.0212857	cis
rs72655080	OID42458	FGF5	4.20495	2.90137e-05	0.00482972	0.499197	0.118716	0.145896	0.0212857	cis
rs72655081	OID42458	FGF5	4.20495	2.90137e-05	0.00482972	0.499197	0.118716	0.145896	0.0212857	cis
rs17510948	OID42458	FGF5	4.20495	2.90137e-05	0.00482972	0.499197	0.118716	0.145896	0.0212857	cis
rs17464552	OID42458	FGF5	4.20495	2.90137e-05	0.00482972	0.499197	0.118716	0.145896	0.0212857	cis
rs79168761	OID42458	FGF5	4.20495	2.90137e-05	0.00482972	0.499197	0.118716	0.145896	0.0212857	cis
rs143385483	OID42458	FGF5	4.20495	2.90137e-05	0.00482972	0.499197	0.118716	0.145896	0.0212857	cis
rs72655089	OID42458	FGF5	4.20495	2.90137e-05	0.00482972	0.499197	0.118716	0.145896	0.0212857	cis
rs72655094	OID42458	FGF5	4.20495	2.90137e-05	0.00482972	0.499197	0.118716	0.145896	0.0212857	cis
rs56984496	OID42458	FGF5	4.20495	2.90137e-05	0.00482972	0.499197	0.118716	0.145896	0.0212857	cis
rs72655096	OID42458	FGF5	4.20495	2.90137e-05	0.00482972	0.499197	0.118716	0.145896	0.0212857	cis
rs61305264	OID42458	FGF5	4.20495	2.90137e-05	0.00482972	0.499197	0.118716	0.145896	0.0212857	cis
rs72655097	OID42458	FGF5	4.20495	2.90137e-05	0.00482972	0.499197	0.118716	0.145896	0.0212857	cis
rs115397861	OID42458	FGF5	4.20495	2.90137e-05	0.00482972	0.499197	0.118716	0.145896	0.0212857	cis
rs72656506	OID42458	FGF5	4.20495	2.90137e-05	0.00482972	0.499197	0.118716	0.145896	0.0212857	cis
rs111402170	OID42458	FGF5	4.20495	2.90137e-05	0.00482972	0.499197	0.118716	0.145896	0.0212857	cis
rs72656507	OID42458	FGF5	4.20495	2.90137e-05	0.00482972	0.499197	0.118716	0.145896	0.0212857	cis
rs114184382	OID42458	FGF5	4.20495	2.90137e-05	0.00482972	0.499197	0.118716	0.145896	0.0212857	cis
rs72656511	OID42458	FGF5	4.20495	2.90137e-05	0.00482972	0.499197	0.118716	0.145896	0.0212857	cis
rs76369210	OID42458	FGF5	4.20495	2.90137e-05	0.00482972	0.499197	0.118716	0.145896	0.0212857	cis
rs72656513	OID42458	FGF5	4.20495	2.90137e-05	0.00482972	0.499197	0.118716	0.145896	0.0212857	cis
rs72656517	OID42458	FGF5	4.20495	2.90137e-05	0.00482972	0.499197	0.118716	0.145896	0.0212857	cis
rs139385	OID44817	NPTXR	4.2049	2.90207e-05	0.00483081	0.0999033	0.0237588	0.145894	0.0212851	cis
rs139398	OID44817	NPTXR	4.2049	2.90207e-05	0.00483081	0.0999033	0.0237588	0.145894	0.0212851	cis
rs139400	OID44817	NPTXR	4.2049	2.90207e-05	0.00483081	0.0999033	0.0237588	0.145894	0.0212851	cis
rs833622	OID44389	VEGFA	4.20487	2.90236e-05	0.00483127	0.153436	0.0364899	0.145893	0.0212849	cis
rs12438724	OID40778	AKAP13	4.20487	2.90245e-05	0.00483139	0.267427	0.0635995	0.145893	0.0212848	cis
rs187099623	OID41534	NDUFA10	4.20483	2.90292e-05	0.00483214	0.999337	0.237664	0.145892	0.0212845	cis
rs4549095	OID44164	RALB	4.20482	2.90304e-05	0.00483231	0.239659	0.0569961	0.145892	0.0212844	cis
rs4594445	OID44164	RALB	4.20482	2.90304e-05	0.00483231	0.239659	0.0569961	0.145892	0.0212844	cis
rs149538314	OID41806	SIRPG	4.20481	2.90321e-05	0.00483253	0.421767	0.100306	0.145891	0.0212842	cis
rs139258893	OID41806	SIRPG	4.20481	2.90321e-05	0.00483253	0.421767	0.100306	0.145891	0.0212842	cis
rs2069888	OID44744	LECT2	4.2048	2.90324e-05	0.00483257	0.563931	0.134116	0.145891	0.0212842	cis
rs9791817	OID44598	DDC	-4.20477	2.90367e-05	0.00483326	-0.144417	0.034346	-0.14589	0.0212839	cis
rs12611329	OID43470	CCL25	4.20476	2.90377e-05	0.0048334	0.227492	0.0541035	0.14589	0.0212838	cis
rs3736952	OID45296	WARS1	4.20474	2.90411e-05	0.00483393	0.137105	0.0326073	0.145889	0.0212835	cis
rs140540866	OID45240	PTPRC	4.20472	2.90426e-05	0.00483416	0.110236	0.0262172	0.145888	0.0212834	cis
rs25895	OID44744	LECT2	-4.20464	2.9053e-05	0.00483586	-0.273195	0.0649747	-0.145886	0.0212826	cis
rs9382467	OID43749	GFRAL	4.20462	2.9056e-05	0.00483635	0.143098	0.0340336	0.145885	0.0212824	cis
rs181721865	OID43804	HLA-A	-4.20461	2.90569e-05	0.00483647	-0.30509	0.0725609	-0.145885	0.0212823	cis
chr19_51661728_CA_C	OID44512	CD33	-4.2046	2.90584e-05	0.00483668	-0.227305	0.054061	-0.145884	0.0212822	cis
rs3931151	OID44512	CD33	-4.2046	2.90584e-05	0.00483668	-0.227305	0.054061	-0.145884	0.0212822	cis
rs78989712	OID43489	CD300LF	4.2046	2.90587e-05	0.00483668	0.672526	0.15995	0.145884	0.0212821	cis
rs2706500	OID43489	CD300LF	4.2046	2.90587e-05	0.00483668	0.672526	0.15995	0.145884	0.0212821	cis
rs1535464	OID45296	WARS1	4.20458	2.90606e-05	0.00483692	0.132859	0.0315985	0.145883	0.021282	cis
rs17831329	OID43945	LY75	-4.20458	2.90609e-05	0.00483692	-0.0789248	0.0187711	-0.145883	0.021282	cis
rs4665147	OID43945	LY75	-4.20458	2.90609e-05	0.00483692	-0.0789248	0.0187711	-0.145883	0.021282	cis
rs4664308	OID43945	LY75	-4.20458	2.90609e-05	0.00483692	-0.0789248	0.0187711	-0.145883	0.021282	cis
rs4665148	OID43945	LY75	-4.20458	2.90609e-05	0.00483692	-0.0789248	0.0187711	-0.145883	0.021282	cis
rs2014136	OID44229	SERPINA9	4.20457	2.90616e-05	0.00483701	0.211888	0.0503946	0.145883	0.0212819	cis
rs78079119	OID42609	IL1RL2	4.20456	2.9063e-05	0.00483722	0.214996	0.0511341	0.145883	0.0212818	cis
rs185660771	OID42033	XRCC2	4.20453	2.90674e-05	0.00483785	1.59489	0.379327	0.145882	0.0212815	cis
rs183422296	OID42033	XRCC2	4.20453	2.90674e-05	0.00483785	1.59489	0.379327	0.145882	0.0212815	cis
rs193032231	OID42033	XRCC2	4.20453	2.90674e-05	0.00483785	1.59489	0.379327	0.145882	0.0212815	cis
rs12526680	OID43428	BTN1A1	4.20451	2.90696e-05	0.00483785	0.182386	0.0433786	0.145881	0.0212813	cis
rs6941022	OID43428	BTN1A1	4.20451	2.90696e-05	0.00483785	0.182386	0.0433786	0.145881	0.0212813	cis
rs6922824	OID43428	BTN1A1	4.20451	2.90696e-05	0.00483785	0.182386	0.0433786	0.145881	0.0212813	cis
rs2224380	OID43428	BTN1A1	4.20451	2.90696e-05	0.00483785	0.182386	0.0433786	0.145881	0.0212813	cis
rs9461271	OID43428	BTN1A1	4.20451	2.90696e-05	0.00483785	0.182386	0.0433786	0.145881	0.0212813	cis
rs6930120	OID43428	BTN1A1	4.20451	2.90696e-05	0.00483785	0.182386	0.0433786	0.145881	0.0212813	cis
rs10484442	OID43428	BTN1A1	4.20451	2.90696e-05	0.00483785	0.182386	0.0433786	0.145881	0.0212813	cis
rs9467787	OID43428	BTN1A1	4.20451	2.90696e-05	0.00483785	0.182386	0.0433786	0.145881	0.0212813	cis
rs7753565	OID43428	BTN1A1	4.20451	2.90696e-05	0.00483785	0.182386	0.0433786	0.145881	0.0212813	cis
rs6940188	OID43428	BTN1A1	4.20451	2.90696e-05	0.00483785	0.182386	0.0433786	0.145881	0.0212813	cis
rs6940053	OID43428	BTN1A1	4.20451	2.90696e-05	0.00483785	0.182386	0.0433786	0.145881	0.0212813	cis
rs9467791	OID43428	BTN1A1	4.20451	2.90696e-05	0.00483785	0.182386	0.0433786	0.145881	0.0212813	cis
rs5875110	OID43428	BTN1A1	4.20451	2.90696e-05	0.00483785	0.182386	0.0433786	0.145881	0.0212813	cis
rs10214634	OID43428	BTN1A1	4.20451	2.90696e-05	0.00483785	0.182386	0.0433786	0.145881	0.0212813	cis
rs6925783	OID43428	BTN1A1	4.20451	2.90696e-05	0.00483785	0.182386	0.0433786	0.145881	0.0212813	cis
rs6909277	OID43428	BTN1A1	4.20451	2.90696e-05	0.00483785	0.182386	0.0433786	0.145881	0.0212813	cis
rs6925895	OID43428	BTN1A1	4.20451	2.90696e-05	0.00483785	0.182386	0.0433786	0.145881	0.0212813	cis
rs138649947	OID44921	SERPINA12	-4.20448	2.90737e-05	0.0048385	-0.616413	0.146609	-0.14588	0.021281	cis
rs10134709	OID44229	SERPINA9	4.20443	2.90801e-05	0.00483955	0.211756	0.0503649	0.145878	0.0212805	cis
rs7524131	OID45049	CA6	4.20441	2.90825e-05	0.00483992	0.147258	0.0350247	0.145878	0.0212803	cis
rs660442	OID40957	CCDC88B	4.20439	2.90843e-05	0.0048402	0.217662	0.0517701	0.145877	0.0212801	cis
rs1892654	OID43692	EVA1C	-4.20434	2.90907e-05	0.00484124	-0.109131	0.0259568	-0.145875	0.0212796	cis
rs12203738	OID44394	VNN2	4.20433	2.90922e-05	0.00484133	0.213461	0.0507718	0.145875	0.0212795	cis
rs12212856	OID44394	VNN2	4.20433	2.90922e-05	0.00484133	0.213461	0.0507718	0.145875	0.0212795	cis
chr6_132873626_A_AT	OID44394	VNN2	4.20433	2.90922e-05	0.00484133	0.213461	0.0507718	0.145875	0.0212795	cis
rs12199062	OID44394	VNN2	4.20433	2.90922e-05	0.00484133	0.213461	0.0507718	0.145875	0.0212795	cis
rs10604850	OID43855	IL5RA	-4.20433	2.90922e-05	0.00484133	-0.187061	0.0444924	-0.145875	0.0212795	cis
rs3792421	OID43855	IL5RA	-4.20433	2.90922e-05	0.00484133	-0.187061	0.0444924	-0.145875	0.0212795	cis
rs12431756	OID45491	SERPINA4	-4.20433	2.90923e-05	0.00484133	-0.208221	0.0495253	-0.145875	0.0212795	cis
rs2544814	OID44655	FGFR4	4.20429	2.90975e-05	0.00484218	0.137533	0.0327127	0.145874	0.0212791	cis
rs2911257	OID43630	DPEP1	-4.20426	2.91007e-05	0.00484267	-0.115064	0.0273684	-0.145873	0.0212788	cis
rs2911256	OID43630	DPEP1	-4.20426	2.91007e-05	0.00484267	-0.115064	0.0273684	-0.145873	0.0212788	cis
rs28767592	OID44689	GNPDA2	-4.20426	2.91012e-05	0.00484267	-0.0993876	0.0236397	-0.145873	0.0212788	cis
rs6810444	OID44689	GNPDA2	-4.20426	2.91012e-05	0.00484267	-0.0993876	0.0236397	-0.145873	0.0212788	cis
rs2882026	OID44689	GNPDA2	-4.20426	2.91012e-05	0.00484267	-0.0993876	0.0236397	-0.145873	0.0212788	cis
rs77651535	OID44502	CCL24	4.20422	2.91064e-05	0.00484351	0.334694	0.079609	0.145871	0.0212784	cis
rs115259591	OID45449	C8B	-4.20421	2.91077e-05	0.00484365	-0.23118	0.0549877	-0.145871	0.0212783	cis
rs141031892	OID45449	C8B	-4.20421	2.91077e-05	0.00484365	-0.23118	0.0549877	-0.145871	0.0212783	cis
rs141583309	OID45449	C8B	-4.20421	2.91077e-05	0.00484365	-0.23118	0.0549877	-0.145871	0.0212783	cis
chr5_172383839_CCTTT_C	OID44242	SH3PXD2B	4.2042	2.91081e-05	0.00484369	0.216618	0.0515242	0.145871	0.0212783	cis
rs201860279	OID44430	ZP3	4.2042	2.91082e-05	0.00484369	0.753605	0.17925	0.145871	0.0212782	cis
rs77800539	OID45475	LPA	4.2042	2.91089e-05	0.00484378	0.967254	0.230069	0.14587	0.0212782	cis
rs6512051	OID45481	PGLYRP2	-4.20419	2.911e-05	0.00484395	-0.192025	0.0456746	-0.14587	0.0212781	cis
rs150241974	OID43774	GPC5	4.20418	2.91111e-05	0.00484408	0.35901	0.0853935	0.14587	0.021278	cis
rs186720389	OID43774	GPC5	4.20418	2.91111e-05	0.00484408	0.35901	0.0853935	0.14587	0.021278	cis
rs147657872	OID42458	FGF5	4.20417	2.9112e-05	0.00484416	0.765128	0.181993	0.14587	0.0212779	cis
rs151067526	OID42458	FGF5	4.20417	2.9112e-05	0.00484416	0.765128	0.181993	0.14587	0.0212779	cis
rs148369657	OID42458	FGF5	4.20417	2.9112e-05	0.00484416	0.765128	0.181993	0.14587	0.0212779	cis
rs192752858	OID44692	GPNMB	4.20415	2.91149e-05	0.00484461	0.205249	0.0488206	0.145869	0.0212777	cis
rs3866212	OID44744	LECT2	4.20411	2.91198e-05	0.00484541	0.278394	0.0662195	0.145868	0.0212773	cis
rs74854177	OID43720	FLRT2	4.2041	2.91207e-05	0.00484553	0.365314	0.0868947	0.145867	0.0212773	cis
rs149467345	OID41439	MAF1	-4.20407	2.91253e-05	0.00484627	-1.07496	0.255696	-0.145866	0.0212769	cis
rs11670049	OID43498	CD70	-4.20405	2.91273e-05	0.00484659	-0.114858	0.0273208	-0.145866	0.0212767	cis
rs140521193	OID43552	COL2A1	4.20399	2.91345e-05	0.0048467	0.84382	0.200719	0.145864	0.0212762	cis
rs201036916	OID43552	COL2A1	4.20399	2.91345e-05	0.0048467	0.84382	0.200719	0.145864	0.0212762	cis
rs59679338	OID43552	COL2A1	4.20399	2.91345e-05	0.0048467	0.84382	0.200719	0.145864	0.0212762	cis
rs78870644	OID43552	COL2A1	4.20399	2.91345e-05	0.0048467	0.84382	0.200719	0.145864	0.0212762	cis
rs58708440	OID43552	COL2A1	4.20399	2.91345e-05	0.0048467	0.84382	0.200719	0.145864	0.0212762	cis
rs146537498	OID43552	COL2A1	4.20399	2.91345e-05	0.0048467	0.84382	0.200719	0.145864	0.0212762	cis
rs78747049	OID43552	COL2A1	4.20399	2.91345e-05	0.0048467	0.84382	0.200719	0.145864	0.0212762	cis
rs78120719	OID43552	COL2A1	4.20399	2.91345e-05	0.0048467	0.84382	0.200719	0.145864	0.0212762	cis
rs76523713	OID43552	COL2A1	4.20399	2.91345e-05	0.0048467	0.84382	0.200719	0.145864	0.0212762	cis
rs74354001	OID43552	COL2A1	4.20399	2.91345e-05	0.0048467	0.84382	0.200719	0.145864	0.0212762	cis
rs75725999	OID43552	COL2A1	4.20399	2.91345e-05	0.0048467	0.84382	0.200719	0.145864	0.0212762	cis
rs74880809	OID43552	COL2A1	4.20399	2.91345e-05	0.0048467	0.84382	0.200719	0.145864	0.0212762	cis
rs57022528	OID43552	COL2A1	4.20399	2.91345e-05	0.0048467	0.84382	0.200719	0.145864	0.0212762	cis
rs61227501	OID43552	COL2A1	4.20399	2.91345e-05	0.0048467	0.84382	0.200719	0.145864	0.0212762	cis
rs61330245	OID43552	COL2A1	4.20399	2.91345e-05	0.0048467	0.84382	0.200719	0.145864	0.0212762	cis
rs151097463	OID43552	COL2A1	4.20399	2.91345e-05	0.0048467	0.84382	0.200719	0.145864	0.0212762	cis
rs111337749	OID43552	COL2A1	4.20399	2.91345e-05	0.0048467	0.84382	0.200719	0.145864	0.0212762	cis
rs79263645	OID43552	COL2A1	4.20399	2.91345e-05	0.0048467	0.84382	0.200719	0.145864	0.0212762	cis
rs138085932	OID43552	COL2A1	4.20399	2.91345e-05	0.0048467	0.84382	0.200719	0.145864	0.0212762	cis
rs79790541	OID43552	COL2A1	4.20399	2.91345e-05	0.0048467	0.84382	0.200719	0.145864	0.0212762	cis
rs142070765	OID43552	COL2A1	4.20399	2.91345e-05	0.0048467	0.84382	0.200719	0.145864	0.0212762	cis
rs150694444	OID43552	COL2A1	4.20399	2.91345e-05	0.0048467	0.84382	0.200719	0.145864	0.0212762	cis
rs184876524	OID43552	COL2A1	4.20399	2.91345e-05	0.0048467	0.84382	0.200719	0.145864	0.0212762	cis
rs11838313	OID43552	COL2A1	4.20399	2.91345e-05	0.0048467	0.84382	0.200719	0.145864	0.0212762	cis
rs78813644	OID43552	COL2A1	4.20399	2.91345e-05	0.0048467	0.84382	0.200719	0.145864	0.0212762	cis
rs143526840	OID43552	COL2A1	4.20399	2.91345e-05	0.0048467	0.84382	0.200719	0.145864	0.0212762	cis
rs76980980	OID43552	COL2A1	4.20399	2.91345e-05	0.0048467	0.84382	0.200719	0.145864	0.0212762	cis
rs74807289	OID43552	COL2A1	4.20399	2.91345e-05	0.0048467	0.84382	0.200719	0.145864	0.0212762	cis
rs78142558	OID43552	COL2A1	4.20399	2.91345e-05	0.0048467	0.84382	0.200719	0.145864	0.0212762	cis
rs17123135	OID43552	COL2A1	4.20399	2.91345e-05	0.0048467	0.84382	0.200719	0.145864	0.0212762	cis
rs78187820	OID43552	COL2A1	4.20399	2.91345e-05	0.0048467	0.84382	0.200719	0.145864	0.0212762	cis
rs148258038	OID43552	COL2A1	4.20399	2.91345e-05	0.0048467	0.84382	0.200719	0.145864	0.0212762	cis
rs75649514	OID43552	COL2A1	4.20399	2.91345e-05	0.0048467	0.84382	0.200719	0.145864	0.0212762	cis
rs200498386	OID43552	COL2A1	4.20399	2.91345e-05	0.0048467	0.84382	0.200719	0.145864	0.0212762	cis
rs113630500	OID43552	COL2A1	4.20399	2.91345e-05	0.0048467	0.84382	0.200719	0.145864	0.0212762	cis
rs76326421	OID43552	COL2A1	4.20399	2.91345e-05	0.0048467	0.84382	0.200719	0.145864	0.0212762	cis
rs188548192	OID43552	COL2A1	4.20399	2.91345e-05	0.0048467	0.84382	0.200719	0.145864	0.0212762	cis
rs57809090	OID43552	COL2A1	4.20399	2.91345e-05	0.0048467	0.84382	0.200719	0.145864	0.0212762	cis
rs75408253	OID43552	COL2A1	4.20399	2.91345e-05	0.0048467	0.84382	0.200719	0.145864	0.0212762	cis
rs78345392	OID43552	COL2A1	4.20399	2.91345e-05	0.0048467	0.84382	0.200719	0.145864	0.0212762	cis
rs76456580	OID43552	COL2A1	4.20399	2.91345e-05	0.0048467	0.84382	0.200719	0.145864	0.0212762	cis
rs78809877	OID43552	COL2A1	4.20399	2.91345e-05	0.0048467	0.84382	0.200719	0.145864	0.0212762	cis
rs117880072	OID43552	COL2A1	4.20399	2.91345e-05	0.0048467	0.84382	0.200719	0.145864	0.0212762	cis
rs77433421	OID43552	COL2A1	4.20399	2.91345e-05	0.0048467	0.84382	0.200719	0.145864	0.0212762	cis
rs2071380	OID43552	COL2A1	4.20399	2.91345e-05	0.0048467	0.84382	0.200719	0.145864	0.0212762	cis
rs72570997	OID43951	MAD1L1	4.20397	2.91372e-05	0.00484713	0.17699	0.0421007	0.145863	0.021276	cis
rs6753066	OID44718	IL1R2	-4.20397	2.91379e-05	0.00484719	-0.0828445	0.0197063	-0.145863	0.0212759	cis
rs6751666	OID44718	IL1R2	-4.20397	2.91379e-05	0.00484719	-0.0828445	0.0197063	-0.145863	0.0212759	cis
rs7366316	OID45049	CA6	-4.20396	2.91383e-05	0.00484724	-0.157103	0.0373703	-0.145863	0.0212759	cis
rs184672870	OID43937	LRRC37A2	4.20395	2.91404e-05	0.00484756	0.226761	0.05394	0.145862	0.0212757	cis
rs144970630	OID44276	SPINK4	-4.20392	2.91439e-05	0.00484813	-0.394499	0.0938407	-0.145861	0.0212754	cis
rs545705292	OID43632	DPP10	-4.20391	2.91451e-05	0.0048483	-0.463627	0.110285	-0.145861	0.0212754	cis
rs397729862	OID43429	BTN3A2	-4.20389	2.91474e-05	0.00484866	-0.109826	0.0261249	-0.14586	0.0212752	cis
rs919681	OID43551	COL28A1	-4.20388	2.91492e-05	0.00484893	-0.196827	0.0468204	-0.14586	0.021275	cis
rs181869332	OID43579	CTSH	4.20386	2.91515e-05	0.0048493	0.912343	0.217025	0.145859	0.0212748	cis
rs4753923	OID44552	CNTN5	-4.20381	2.91574e-05	0.00484984	-0.0935008	0.0222419	-0.145857	0.0212744	cis
rs4753925	OID44552	CNTN5	-4.20381	2.91574e-05	0.00484984	-0.0935008	0.0222419	-0.145857	0.0212744	cis
rs7947532	OID44552	CNTN5	-4.20381	2.91574e-05	0.00484984	-0.0935008	0.0222419	-0.145857	0.0212744	cis
rs56011224	OID44552	CNTN5	-4.20381	2.91574e-05	0.00484984	-0.0935008	0.0222419	-0.145857	0.0212744	cis
rs56394645	OID44552	CNTN5	-4.20381	2.91574e-05	0.00484984	-0.0935008	0.0222419	-0.145857	0.0212744	cis
rs11217483	OID44552	CNTN5	-4.20381	2.91574e-05	0.00484984	-0.0935008	0.0222419	-0.145857	0.0212744	cis
rs11217484	OID44552	CNTN5	-4.20381	2.91574e-05	0.00484984	-0.0935008	0.0222419	-0.145857	0.0212744	cis
rs12362185	OID44552	CNTN5	-4.20381	2.91574e-05	0.00484984	-0.0935008	0.0222419	-0.145857	0.0212744	cis
rs12362496	OID44552	CNTN5	-4.20381	2.91574e-05	0.00484984	-0.0935008	0.0222419	-0.145857	0.0212744	cis
rs4754564	OID44552	CNTN5	-4.20381	2.91574e-05	0.00484984	-0.0935008	0.0222419	-0.145857	0.0212744	cis
rs2101410	OID44552	CNTN5	-4.20381	2.91574e-05	0.00484984	-0.0935008	0.0222419	-0.145857	0.0212744	cis
rs12792957	OID44552	CNTN5	-4.20381	2.91574e-05	0.00484984	-0.0935008	0.0222419	-0.145857	0.0212744	cis
chr11_98911076_T_TC	OID44552	CNTN5	-4.20381	2.91574e-05	0.00484984	-0.0935008	0.0222419	-0.145857	0.0212744	cis
rs1599471	OID44552	CNTN5	-4.20381	2.91574e-05	0.00484984	-0.0935008	0.0222419	-0.145857	0.0212744	cis
rs1948091	OID44552	CNTN5	-4.20381	2.91574e-05	0.00484984	-0.0935008	0.0222419	-0.145857	0.0212744	cis
rs11217549	OID44552	CNTN5	-4.20381	2.91574e-05	0.00484984	-0.0935008	0.0222419	-0.145857	0.0212744	cis
rs7480377	OID44552	CNTN5	-4.20381	2.91574e-05	0.00484984	-0.0935008	0.0222419	-0.145857	0.0212744	cis
rs2054339	OID44552	CNTN5	-4.20381	2.91574e-05	0.00484984	-0.0935008	0.0222419	-0.145857	0.0212744	cis
rs200451097	OID45086	COLEC11	-4.20381	2.91579e-05	0.0048499	-0.0777866	0.0185038	-0.145857	0.0212743	cis
rs3094061	OID43511	CDSN	-4.2038	2.91594e-05	0.00485012	-0.172345	0.0409974	-0.145857	0.0212742	cis
rs38648	OID44430	ZP3	-4.20378	2.91617e-05	0.00485048	-0.665532	0.158318	-0.145856	0.021274	cis
rs12894936	OID45107	DLK1	4.20377	2.91632e-05	0.00485071	0.147106	0.0349938	0.145856	0.0212739	cis
rs2702971	OID43477	CCN4	4.20375	2.91648e-05	0.00485096	0.149648	0.0355986	0.145855	0.0212738	cis
rs6502821	OID44393	VMO1	-4.20374	2.91661e-05	0.00485115	-0.234426	0.055766	-0.145855	0.0212737	cis
rs77464110	OID42705	LRRC38	-4.20372	2.91693e-05	0.00485165	-0.722442	0.171858	-0.145854	0.0212735	cis
rs35623645	OID45102	CYTL1	4.20368	2.91738e-05	0.00485237	0.131847	0.0313646	0.145853	0.0212731	cis
rs630923	OID45289	TREH	4.20368	2.91739e-05	0.00485237	0.339022	0.0806489	0.145853	0.0212731	cis
chr8_18014393_T_TA	OID45036	ASAH1	-4.20365	2.91782e-05	0.00485306	-0.161612	0.0384457	-0.145852	0.0212727	cis
rs112907477	OID44430	ZP3	4.20361	2.9183e-05	0.00485383	0.81388	0.193615	0.145851	0.0212724	cis
rs651622	OID45077	CLPS	4.20355	2.91904e-05	0.00485495	0.211483	0.0503105	0.145849	0.0212718	cis
rs2003828	OID45077	CLPS	4.20355	2.91904e-05	0.00485495	0.211483	0.0503105	0.145849	0.0212718	cis
rs743923	OID45077	CLPS	4.20355	2.91904e-05	0.00485495	0.211483	0.0503105	0.145849	0.0212718	cis
rs7765958	OID45077	CLPS	4.20355	2.91904e-05	0.00485495	0.211483	0.0503105	0.145849	0.0212718	cis
rs602932	OID45077	CLPS	4.20355	2.91904e-05	0.00485495	0.211483	0.0503105	0.145849	0.0212718	cis
rs1190424	OID43357	ALPP	-4.20353	2.91932e-05	0.00485539	-0.334988	0.079692	-0.145848	0.0212716	cis
rs75448044	OID44873	PRSS27	-4.20351	2.91952e-05	0.00485552	-0.459707	0.109363	-0.145847	0.0212714	cis
rs9518452	OID45167	ITGBL1	-4.20351	2.91954e-05	0.00485552	-0.105489	0.0250954	-0.145847	0.0212714	cis
rs7982227	OID45167	ITGBL1	-4.20351	2.91954e-05	0.00485552	-0.105489	0.0250954	-0.145847	0.0212714	cis
chr13_101581011_A_AT	OID45167	ITGBL1	-4.20351	2.91954e-05	0.00485552	-0.105489	0.0250954	-0.145847	0.0212714	cis
rs9513922	OID45167	ITGBL1	-4.20351	2.91954e-05	0.00485552	-0.105489	0.0250954	-0.145847	0.0212714	cis
rs4771404	OID45167	ITGBL1	-4.20351	2.91954e-05	0.00485552	-0.105489	0.0250954	-0.145847	0.0212714	cis
rs4771405	OID45167	ITGBL1	-4.20351	2.91954e-05	0.00485552	-0.105489	0.0250954	-0.145847	0.0212714	cis
chr12_47707418_T_TTC	OID43674	ENDOU	-4.20351	2.91956e-05	0.00485552	-0.110479	0.0262826	-0.145847	0.0212714	cis
rs6580634	OID43674	ENDOU	-4.20351	2.91956e-05	0.00485552	-0.110479	0.0262826	-0.145847	0.0212714	cis
rs1035798	OID43805	HLA-DRA	-4.20351	2.91956e-05	0.00485552	-0.245642	0.0584374	-0.145847	0.0212714	cis
rs2113350873	OID43805	HLA-DRA	-4.20351	2.91956e-05	0.00485552	-0.245642	0.0584374	-0.145847	0.0212714	cis
rs187951121	OID43166	TCEANC2	-4.2035	2.91971e-05	0.00485572	-0.415181	0.0987704	-0.145847	0.0212713	cis
rs183772283	OID43166	TCEANC2	-4.2035	2.91971e-05	0.00485572	-0.415181	0.0987704	-0.145847	0.0212713	cis
rs588017	OID43840	IGSF3	4.20348	2.91993e-05	0.00485607	0.0889762	0.0211673	0.145846	0.0212711	cis
rs77925349	OID44744	LECT2	-4.20347	2.92007e-05	0.00485628	-0.729814	0.173622	-0.145846	0.021271	cis
rs780732965	OID44628	ENPP7	4.20347	2.92009e-05	0.00485629	0.233664	0.0555884	0.145846	0.021271	cis
rs62113728	OID44133	PSG1	4.20341	2.92088e-05	0.00485757	0.382586	0.091018	0.145844	0.0212704	cis
rs61967083	OID43774	GPC5	-4.20339	2.92105e-05	0.00485757	-0.204421	0.0486323	-0.145843	0.0212702	cis
rs11589974	OID45358	FCGR2A	-4.20339	2.92108e-05	0.00485757	-0.164437	0.03912	-0.145843	0.0212702	cis
rs351452	OID45358	FCGR2A	4.20339	2.92108e-05	0.00485757	0.164437	0.03912	0.145843	0.0212702	cis
rs351453	OID45358	FCGR2A	4.20339	2.92108e-05	0.00485757	0.164437	0.03912	0.145843	0.0212702	cis
rs351454	OID45358	FCGR2A	4.20339	2.92108e-05	0.00485757	0.164437	0.03912	0.145843	0.0212702	cis
rs351456	OID45358	FCGR2A	4.20339	2.92108e-05	0.00485757	0.164437	0.03912	0.145843	0.0212702	cis
rs391411	OID45358	FCGR2A	4.20339	2.92108e-05	0.00485757	0.164437	0.03912	0.145843	0.0212702	cis
rs415883	OID45358	FCGR2A	4.20339	2.92108e-05	0.00485757	0.164437	0.03912	0.145843	0.0212702	cis
rs2250489	OID45358	FCGR2A	4.20339	2.92108e-05	0.00485757	0.164437	0.03912	0.145843	0.0212702	cis
rs164137	OID45358	FCGR2A	4.20339	2.92108e-05	0.00485757	0.164437	0.03912	0.145843	0.0212702	cis
rs348628	OID45358	FCGR2A	4.20339	2.92108e-05	0.00485757	0.164437	0.03912	0.145843	0.0212702	cis
rs164406	OID45358	FCGR2A	4.20339	2.92108e-05	0.00485757	0.164437	0.03912	0.145843	0.0212702	cis
rs164134	OID45358	FCGR2A	4.20339	2.92108e-05	0.00485757	0.164437	0.03912	0.145843	0.0212702	cis
rs164133	OID45358	FCGR2A	4.20339	2.92108e-05	0.00485757	0.164437	0.03912	0.145843	0.0212702	cis
rs10817718	OID45426	TNC	4.20338	2.92124e-05	0.00485782	0.120949	0.0287743	0.145843	0.0212701	cis
chr4_185995383_G_GGT	OID44327	TLR3	4.20335	2.92161e-05	0.00485833	0.251053	0.059727	0.145842	0.0212698	cis
rs59203566	OID44327	TLR3	4.20335	2.92161e-05	0.00485833	0.251053	0.059727	0.145842	0.0212698	cis
rs60567452	OID44327	TLR3	4.20335	2.92161e-05	0.00485833	0.251053	0.059727	0.145842	0.0212698	cis
rs4487397	OID44327	TLR3	4.20335	2.92161e-05	0.00485833	0.251053	0.059727	0.145842	0.0212698	cis
rs782791	OID45071	CHIT1	-4.2033	2.9222e-05	0.00485929	-0.426745	0.101526	-0.14584	0.0212693	cis
rs41266856	OID43804	HLA-A	4.20328	2.9224e-05	0.00485957	0.212552	0.0505682	0.14584	0.0212692	cis
rs41266860	OID43804	HLA-A	4.20328	2.9224e-05	0.00485957	0.212552	0.0505682	0.14584	0.0212692	cis
rs183956526	OID43850	IL23R	4.20327	2.92255e-05	0.0048598	0.454818	0.108206	0.145839	0.021269	cis
rs72710914	OID43550	COL24A1	-4.20326	2.92266e-05	0.00485995	-0.231089	0.0549784	-0.145839	0.021269	cis
chr3_52853845_A_AT	OID45378	ITIH3	-4.20325	2.92279e-05	0.00486003	-0.134892	0.0320923	-0.145838	0.0212689	cis
rs11719137	OID45378	ITIH3	4.20325	2.92279e-05	0.00486003	0.134892	0.0320923	0.145838	0.0212689	cis
rs56214994	OID45378	ITIH3	4.20325	2.92279e-05	0.00486003	0.134892	0.0320923	0.145838	0.0212689	cis
rs11715347	OID45378	ITIH3	4.20325	2.92279e-05	0.00486003	0.134892	0.0320923	0.145838	0.0212689	cis
rs2336558	OID45378	ITIH3	4.20325	2.92279e-05	0.00486003	0.134892	0.0320923	0.145838	0.0212689	cis
rs35640835	OID45378	ITIH3	4.20325	2.92279e-05	0.00486003	0.134892	0.0320923	0.145838	0.0212689	cis
rs4253008	OID43387	ASAH2	4.20322	2.92324e-05	0.00486058	0.330398	0.0786059	0.145837	0.0212685	cis
rs4253005	OID43387	ASAH2	4.20322	2.92324e-05	0.00486058	0.330398	0.0786059	0.145837	0.0212685	cis
rs74133806	OID43387	ASAH2	4.20322	2.92324e-05	0.00486058	0.330398	0.0786059	0.145837	0.0212685	cis
rs58028107	OID43387	ASAH2	4.20322	2.92324e-05	0.00486058	0.330398	0.0786059	0.145837	0.0212685	cis
rs57595336	OID43387	ASAH2	4.20322	2.92324e-05	0.00486058	0.330398	0.0786059	0.145837	0.0212685	cis
rs74133810	OID43387	ASAH2	4.20322	2.92324e-05	0.00486058	0.330398	0.0786059	0.145837	0.0212685	cis
rs56269592	OID43387	ASAH2	4.20322	2.92324e-05	0.00486058	0.330398	0.0786059	0.145837	0.0212685	cis
rs56184269	OID43387	ASAH2	4.20322	2.92324e-05	0.00486058	0.330398	0.0786059	0.145837	0.0212685	cis
rs1999231	OID43774	GPC5	-4.20317	2.92384e-05	0.00486153	-0.168757	0.0401498	-0.145836	0.021268	cis
rs9523432	OID43774	GPC5	-4.20317	2.92384e-05	0.00486153	-0.168757	0.0401498	-0.145836	0.021268	cis
rs12785262	OID45289	TREH	-4.20316	2.92395e-05	0.00486169	-0.787184	0.187284	-0.145835	0.0212679	cis
rs9332730	OID43805	HLA-DRA	4.20312	2.92444e-05	0.00486249	0.480189	0.114246	0.145834	0.0212676	cis
rs117600047	OID41072	CYP1A2	4.20306	2.92521e-05	0.00486374	1.36797	0.32547	0.145832	0.021267	cis
rs78309276	OID45454	CFHR2	-4.20305	2.9254e-05	0.00486403	-0.245639	0.0584432	-0.145831	0.0212668	cis
rs7199850	OID43630	DPEP1	-4.20304	2.92545e-05	0.0048641	-0.123729	0.0294379	-0.145831	0.0212668	cis
rs80190362	OID45285	TNFSF13B	-4.20301	2.92583e-05	0.0048647	-0.174346	0.0414813	-0.14583	0.0212665	cis
rs113175693	OID45213	PDGFRB	4.20296	2.92651e-05	0.00486579	0.244169	0.0580947	0.145828	0.0212659	cis
rs113180219	OID45213	PDGFRB	4.20296	2.92651e-05	0.00486579	0.244169	0.0580947	0.145828	0.0212659	cis
rs72607889	OID45339	CPN2	4.20295	2.92664e-05	0.00486598	0.251008	0.0597218	0.145828	0.0212658	cis
rs549804419	OID43223	TPMT	4.20295	2.92669e-05	0.00486604	0.773817	0.184113	0.145828	0.0212658	cis
chr6_31334356_T_C	OID42553	HCG22	4.20291	2.92714e-05	0.00486676	0.504665	0.120075	0.145827	0.0212654	cis
rs2338582	OID42917	PLXDC1	-4.2029	2.9272e-05	0.00486684	-0.163705	0.0389504	-0.145827	0.0212654	cis
rs3129837	OID43511	CDSN	-4.20289	2.92736e-05	0.00486703	-0.162901	0.0387593	-0.145826	0.0212653	cis
rs3129840	OID43511	CDSN	-4.20289	2.92736e-05	0.00486703	-0.162901	0.0387593	-0.145826	0.0212653	cis
rs3132650	OID43511	CDSN	-4.20289	2.92736e-05	0.00486703	-0.162901	0.0387593	-0.145826	0.0212653	cis
chr20_2985884_CTTGTTTGTTTGT_CTTGT	OID44829	OXT	-4.20286	2.92772e-05	0.0048676	-0.361401	0.0859892	-0.145825	0.021265	cis
rs55980043	OID45196	NID2	-4.20286	2.92783e-05	0.00486776	-0.250879	0.0596926	-0.145825	0.0212649	cis
rs12102342	OID44356	TPSAB1	-4.20282	2.92827e-05	0.00486846	-0.21478	0.0511039	-0.145824	0.0212646	cis
rs77985137	OID45460	ECM1	4.20278	2.92881e-05	0.00486934	0.312844	0.0744374	0.145822	0.0212641	cis
rs79996635	OID42256	CDR2L	-4.20277	2.92888e-05	0.00486943	-0.842056	0.200357	-0.145822	0.0212641	cis
rs77852132	OID43479	CD101	4.20277	2.92893e-05	0.00486949	0.57381	0.136531	0.145822	0.021264	cis
chr6_32668787_T_C	OID45288	TNXB	-4.20277	2.92894e-05	0.00486949	-0.0734952	0.0174873	-0.145822	0.021264	cis
rs62111742	OID45249	SBSN	4.20274	2.92923e-05	0.00486995	0.115686	0.0275264	0.145821	0.0212638	cis
chr12_9787376_T_TTTG	OID45485	PZP	-4.20273	2.92942e-05	0.00487023	-0.416351	0.0990668	-0.145821	0.0212637	cis
rs73058793	OID45178	LILRB5	4.20272	2.9295e-05	0.00487024	0.191432	0.0455496	0.14582	0.0212636	cis
rs62117062	OID44848	PINLYP	4.20269	2.9299e-05	0.00487024	0.25955	0.061758	0.145819	0.0212633	cis
rs559200274	OID44848	PINLYP	4.20269	2.9299e-05	0.00487024	0.25955	0.061758	0.145819	0.0212633	cis
rs775196437	OID44848	PINLYP	4.20269	2.9299e-05	0.00487024	0.25955	0.061758	0.145819	0.0212633	cis
rs73037743	OID44848	PINLYP	4.20269	2.9299e-05	0.00487024	0.25955	0.061758	0.145819	0.0212633	cis
rs118179098	OID44848	PINLYP	4.20269	2.9299e-05	0.00487024	0.25955	0.061758	0.145819	0.0212633	cis
rs2883760	OID44848	PINLYP	4.20269	2.9299e-05	0.00487024	0.25955	0.061758	0.145819	0.0212633	cis
rs5828165	OID44848	PINLYP	4.20269	2.9299e-05	0.00487024	0.25955	0.061758	0.145819	0.0212633	cis
rs2883761	OID44848	PINLYP	4.20269	2.9299e-05	0.00487024	0.25955	0.061758	0.145819	0.0212633	cis
rs1808254	OID44848	PINLYP	4.20269	2.9299e-05	0.00487024	0.25955	0.061758	0.145819	0.0212633	cis
rs62117065	OID44848	PINLYP	4.20269	2.9299e-05	0.00487024	0.25955	0.061758	0.145819	0.0212633	cis
rs62117066	OID44848	PINLYP	4.20269	2.9299e-05	0.00487024	0.25955	0.061758	0.145819	0.0212633	cis
rs12462846	OID44848	PINLYP	4.20269	2.9299e-05	0.00487024	0.25955	0.061758	0.145819	0.0212633	cis
rs2098020	OID44848	PINLYP	4.20269	2.9299e-05	0.00487024	0.25955	0.061758	0.145819	0.0212633	cis
rs62113680	OID44848	PINLYP	4.20269	2.9299e-05	0.00487024	0.25955	0.061758	0.145819	0.0212633	cis
rs73037764	OID44848	PINLYP	4.20269	2.9299e-05	0.00487024	0.25955	0.061758	0.145819	0.0212633	cis
rs146114418	OID44848	PINLYP	4.20269	2.9299e-05	0.00487024	0.25955	0.061758	0.145819	0.0212633	cis
rs62113681	OID44848	PINLYP	4.20269	2.9299e-05	0.00487024	0.25955	0.061758	0.145819	0.0212633	cis
rs62113682	OID44848	PINLYP	4.20269	2.9299e-05	0.00487024	0.25955	0.061758	0.145819	0.0212633	cis
rs62113684	OID44848	PINLYP	4.20269	2.9299e-05	0.00487024	0.25955	0.061758	0.145819	0.0212633	cis
rs17711503	OID44848	PINLYP	4.20269	2.9299e-05	0.00487024	0.25955	0.061758	0.145819	0.0212633	cis
rs62113685	OID44848	PINLYP	4.20269	2.9299e-05	0.00487024	0.25955	0.061758	0.145819	0.0212633	cis
rs17655130	OID44848	PINLYP	4.20269	2.9299e-05	0.00487024	0.25955	0.061758	0.145819	0.0212633	cis
rs73037775	OID44848	PINLYP	4.20269	2.9299e-05	0.00487024	0.25955	0.061758	0.145819	0.0212633	cis
rs62113687	OID44848	PINLYP	4.20269	2.9299e-05	0.00487024	0.25955	0.061758	0.145819	0.0212633	cis
rs62113688	OID44848	PINLYP	4.20269	2.9299e-05	0.00487024	0.25955	0.061758	0.145819	0.0212633	cis
rs144844440	OID44848	PINLYP	4.20269	2.9299e-05	0.00487024	0.25955	0.061758	0.145819	0.0212633	cis
rs147676656	OID44848	PINLYP	4.20269	2.9299e-05	0.00487024	0.25955	0.061758	0.145819	0.0212633	cis
rs62113689	OID44848	PINLYP	4.20269	2.9299e-05	0.00487024	0.25955	0.061758	0.145819	0.0212633	cis
rs1160588	OID44848	PINLYP	4.20269	2.9299e-05	0.00487024	0.25955	0.061758	0.145819	0.0212633	cis
rs1160589	OID44848	PINLYP	4.20269	2.9299e-05	0.00487024	0.25955	0.061758	0.145819	0.0212633	cis
rs62113690	OID44848	PINLYP	4.20269	2.9299e-05	0.00487024	0.25955	0.061758	0.145819	0.0212633	cis
rs1160590	OID44848	PINLYP	4.20269	2.9299e-05	0.00487024	0.25955	0.061758	0.145819	0.0212633	cis
rs140523445	OID45464	FGA	-4.20266	2.93033e-05	0.00487093	-0.214653	0.0510756	-0.145818	0.021263	cis
rs11168483	OID43552	COL2A1	4.20264	2.93054e-05	0.00487111	0.274744	0.0653741	0.145818	0.0212628	cis
rs12318705	OID43552	COL2A1	4.20264	2.93054e-05	0.00487111	0.274744	0.0653741	0.145818	0.0212628	cis
rs7975956	OID43552	COL2A1	4.20264	2.93054e-05	0.00487111	0.274744	0.0653741	0.145818	0.0212628	cis
rs2171642	OID43552	COL2A1	4.20264	2.93054e-05	0.00487111	0.274744	0.0653741	0.145818	0.0212628	cis
rs2898066	OID43552	COL2A1	4.20264	2.93054e-05	0.00487111	0.274744	0.0653741	0.145818	0.0212628	cis
rs10875782	OID43552	COL2A1	4.20264	2.93054e-05	0.00487111	0.274744	0.0653741	0.145818	0.0212628	cis
rs7953398	OID43552	COL2A1	4.20264	2.93054e-05	0.00487111	0.274744	0.0653741	0.145818	0.0212628	cis
rs138910658	OID44276	SPINK4	-4.20254	2.9318e-05	0.00487317	-0.5576	0.132682	-0.145814	0.0212618	cis
rs419211	OID44567	CRELD1	-4.20254	2.93182e-05	0.00487317	-0.0896112	0.0213231	-0.145814	0.0212618	cis
rs12531806	OID43549	CNTNAP2	4.20254	2.93185e-05	0.00487317	0.135441	0.0322284	0.145814	0.0212618	cis
rs4849052	OID44648	FBLN7	-4.20254	2.93185e-05	0.00487317	-0.329397	0.0783805	-0.145814	0.0212618	cis
rs10190845	OID44648	FBLN7	-4.20254	2.93185e-05	0.00487317	-0.329397	0.0783805	-0.145814	0.0212618	cis
rs10922181	OID45455	CFHR4	4.20247	2.93269e-05	0.00487444	0.190748	0.0453894	0.145812	0.0212611	cis
rs3097188	OID44462	ANGPTL4	4.20247	2.93272e-05	0.00487444	0.124563	0.0296404	0.145812	0.0212611	cis
rs2967609	OID44462	ANGPTL4	4.20247	2.93272e-05	0.00487444	0.124563	0.0296404	0.145812	0.0212611	cis
rs2913971	OID44462	ANGPTL4	4.20247	2.93272e-05	0.00487444	0.124563	0.0296404	0.145812	0.0212611	cis
rs140824476	OID43538	CLEC7A	4.20247	2.93273e-05	0.00487444	0.722686	0.171967	0.145812	0.0212611	cis
rs193002533	OID43538	CLEC7A	4.20247	2.93273e-05	0.00487444	0.722686	0.171967	0.145812	0.0212611	cis
rs149507681	OID43538	CLEC7A	4.20247	2.93273e-05	0.00487444	0.722686	0.171967	0.145812	0.0212611	cis
rs150988742	OID43538	CLEC7A	4.20247	2.93273e-05	0.00487444	0.722686	0.171967	0.145812	0.0212611	cis
rs6901708	OID45446	C4B	4.20245	2.93296e-05	0.00487479	0.180075	0.04285	0.145811	0.0212609	cis
rs67295569	OID42451	FCRLB	4.20241	2.93353e-05	0.00487572	0.352797	0.0839512	0.14581	0.0212605	cis
rs192698089	OID43495	CD6	-4.20237	2.93403e-05	0.00487652	-0.336849	0.080157	-0.145808	0.0212601	cis
rs150580594	OID44502	CCL24	4.20232	2.93461e-05	0.00487746	0.742248	0.176628	0.145807	0.0212596	cis
rs139824	OID44568	CRELD2	-4.20231	2.93474e-05	0.00487763	-0.304555	0.0724733	-0.145806	0.0212595	cis
rs4823959	OID44568	CRELD2	-4.20231	2.93474e-05	0.00487763	-0.304555	0.0724733	-0.145806	0.0212595	cis
rs12359552	OID43801	HHEX	-4.20228	2.93509e-05	0.00487819	-0.211677	0.0503719	-0.145805	0.0212592	cis
rs13263053	OID44156	PXDNL	-4.20227	2.93531e-05	0.00487848	-0.174746	0.0415838	-0.145805	0.0212591	cis
rs1835689	OID44156	PXDNL	-4.20227	2.93531e-05	0.00487848	-0.174746	0.0415838	-0.145805	0.0212591	cis
rs1814121	OID44156	PXDNL	-4.20227	2.93531e-05	0.00487848	-0.174746	0.0415838	-0.145805	0.0212591	cis
rs9589360	OID43774	GPC5	-4.20226	2.93539e-05	0.00487857	-0.169198	0.0402637	-0.145805	0.021259	cis
rs12865389	OID43774	GPC5	-4.20226	2.93539e-05	0.00487857	-0.169198	0.0402637	-0.145805	0.021259	cis
rs147534331	OID44776	MEP1B	4.20224	2.93561e-05	0.00487889	0.923489	0.219761	0.145804	0.0212588	cis
rs17663621	OID44776	MEP1B	4.20224	2.93561e-05	0.00487889	0.923489	0.219761	0.145804	0.0212588	cis
rs12234520	OID43551	COL28A1	4.20221	2.93599e-05	0.0048795	0.26915	0.0640495	0.145803	0.0212585	cis
rs186879033	OID43521	CES3	4.20221	2.93606e-05	0.00487956	0.458852	0.109193	0.145803	0.0212585	cis
rs188905261	OID43521	CES3	4.20221	2.93606e-05	0.00487956	0.458852	0.109193	0.145803	0.0212585	cis
rs1110175	OID43637	DSG3	4.20218	2.93638e-05	0.00488007	0.0852579	0.020289	0.145802	0.0212582	cis
rs11766947	OID44692	GPNMB	-4.20216	2.93661e-05	0.0048804	-0.0715204	0.0170199	-0.145801	0.021258	cis
rs6976090	OID44692	GPNMB	-4.20216	2.93661e-05	0.0048804	-0.0715204	0.0170199	-0.145801	0.021258	cis
rs1966850	OID43859	IMPA1	-4.20214	2.93686e-05	0.00488053	-0.10328	0.024578	-0.145801	0.0212579	cis
rs11779650	OID43859	IMPA1	-4.20214	2.93686e-05	0.00488053	-0.10328	0.024578	-0.145801	0.0212579	cis
rs13274260	OID43859	IMPA1	-4.20214	2.93686e-05	0.00488053	-0.10328	0.024578	-0.145801	0.0212579	cis
chr8_81927430_A_AT	OID43859	IMPA1	-4.20214	2.93686e-05	0.00488053	-0.10328	0.024578	-0.145801	0.0212579	cis
rs12542978	OID43859	IMPA1	-4.20214	2.93686e-05	0.00488053	-0.10328	0.024578	-0.145801	0.0212579	cis
rs4582509	OID43859	IMPA1	-4.20214	2.93686e-05	0.00488053	-0.10328	0.024578	-0.145801	0.0212579	cis
rs7839220	OID43859	IMPA1	-4.20214	2.93686e-05	0.00488053	-0.10328	0.024578	-0.145801	0.0212579	cis
rs1597756	OID43859	IMPA1	-4.20214	2.93686e-05	0.00488053	-0.10328	0.024578	-0.145801	0.0212579	cis
rs4739632	OID43859	IMPA1	-4.20214	2.93686e-05	0.00488053	-0.10328	0.024578	-0.145801	0.0212579	cis
rs13266985	OID43859	IMPA1	-4.20214	2.93686e-05	0.00488053	-0.10328	0.024578	-0.145801	0.0212579	cis
rs10958057	OID43859	IMPA1	-4.20214	2.93686e-05	0.00488053	-0.10328	0.024578	-0.145801	0.0212579	cis
rs13258623	OID43859	IMPA1	-4.20214	2.93686e-05	0.00488053	-0.10328	0.024578	-0.145801	0.0212579	cis
rs821406	OID44091	PGLYRP3	4.20212	2.93712e-05	0.00488094	0.162917	0.0387701	0.1458	0.0212577	cis
rs3804110	OID43429	BTN3A2	-4.20209	2.93753e-05	0.00488148	-0.107726	0.0256363	-0.145799	0.0212573	cis
rs3804107	OID43429	BTN3A2	-4.20209	2.93753e-05	0.00488148	-0.107726	0.0256363	-0.145799	0.0212573	cis
rs9379775	OID43429	BTN3A2	-4.20209	2.93753e-05	0.00488148	-0.107726	0.0256363	-0.145799	0.0212573	cis
rs2024874	OID43429	BTN3A2	-4.20209	2.93753e-05	0.00488148	-0.107726	0.0256363	-0.145799	0.0212573	cis
rs7771765	OID43429	BTN3A2	-4.20209	2.93753e-05	0.00488148	-0.107726	0.0256363	-0.145799	0.0212573	cis
rs3804102	OID43429	BTN3A2	-4.20209	2.93753e-05	0.00488148	-0.107726	0.0256363	-0.145799	0.0212573	cis
rs2517449	OID43511	CDSN	4.20207	2.93779e-05	0.00488184	0.12292	0.0292522	0.145798	0.0212571	cis
rs2532921	OID43511	CDSN	4.20207	2.93779e-05	0.00488184	0.12292	0.0292522	0.145798	0.0212571	cis
rs2532920	OID43511	CDSN	4.20207	2.93779e-05	0.00488184	0.12292	0.0292522	0.145798	0.0212571	cis
rs1016666	OID44744	LECT2	4.20207	2.93783e-05	0.00488187	0.278264	0.0662208	0.145798	0.0212571	cis
rs34473450	OID42572	HPGDS	4.20207	2.93785e-05	0.00488189	0.501802	0.119418	0.145798	0.0212571	cis
rs1993919	OID45269	STAB2	4.20205	2.93803e-05	0.00488216	0.154361	0.0367346	0.145798	0.0212569	cis
rs138974815	OID41148	EFCC1	4.20204	2.93821e-05	0.00488244	0.509343	0.121213	0.145797	0.0212568	cis
rs2685391	OID44907	SCARA5	4.20203	2.93832e-05	0.00488259	0.0887407	0.0211185	0.145797	0.0212567	cis
rs146777902	OID43229	TPSD1	-4.20203	2.93836e-05	0.00488263	-0.216725	0.0515762	-0.145797	0.0212567	cis
rs12520134	OID44655	FGFR4	-4.20201	2.93852e-05	0.00488286	-0.14713	0.0350141	-0.145796	0.0212566	cis
rs58156007	OID44655	FGFR4	-4.20201	2.93852e-05	0.00488286	-0.14713	0.0350141	-0.145796	0.0212566	cis
rs9385584	OID44505	CCN2	-4.202	2.93872e-05	0.00488316	-0.103672	0.0246722	-0.145796	0.0212564	cis
rs9258981	OID43804	HLA-A	4.20195	2.93926e-05	0.00488403	0.152817	0.0363681	0.145794	0.021256	cis
rs117831375	OID43938	LRTM2	-4.20195	2.93933e-05	0.00488411	-0.387067	0.0921162	-0.145794	0.0212559	cis
rs56229649	OID43938	LRTM2	-4.20195	2.93933e-05	0.00488411	-0.387067	0.0921162	-0.145794	0.0212559	cis
rs7009678	OID42323	CRH	4.20189	2.94013e-05	0.00488541	0.64727	0.154043	0.145792	0.0212553	cis
rs2002259	OID43630	DPEP1	4.20181	2.94108e-05	0.00488697	0.142921	0.0340142	0.145789	0.0212546	cis
rs114743414	OID45454	CFHR2	-4.20179	2.94131e-05	0.0048873	-0.325218	0.0773998	-0.145789	0.0212544	cis
rs1886979	OID44389	VEGFA	4.20179	2.94133e-05	0.0048873	0.152797	0.0363647	0.145789	0.0212544	cis
rs9381267	OID44389	VEGFA	4.20179	2.94133e-05	0.0048873	0.152797	0.0363647	0.145789	0.0212544	cis
rs537206151	OID43793	HBQ1	4.20174	2.94204e-05	0.00488835	0.427376	0.101714	0.145787	0.0212538	cis
rs11673222	OID44116	PPP1R14A	4.20172	2.9422e-05	0.00488835	0.321214	0.0764481	0.145786	0.0212537	cis
rs11671779	OID44116	PPP1R14A	4.20172	2.9422e-05	0.00488835	0.321214	0.0764481	0.145786	0.0212537	cis
rs2292596	OID44837	PDCD6	4.2017	2.94248e-05	0.00488835	0.153313	0.0364883	0.145786	0.0212535	cis
rs153450	OID45133	GM2A	4.20168	2.94273e-05	0.00488835	0.123865	0.0294798	0.145785	0.0212533	cis
rs191791470	OID44335	TMPRSS5	4.20167	2.94283e-05	0.00488835	0.371981	0.0885317	0.145785	0.0212532	cis
rs185364215	OID44335	TMPRSS5	4.20167	2.94283e-05	0.00488835	0.371981	0.0885317	0.145785	0.0212532	cis
rs191934363	OID44335	TMPRSS5	4.20167	2.94283e-05	0.00488835	0.371981	0.0885317	0.145785	0.0212532	cis
rs148093687	OID44335	TMPRSS5	4.20167	2.94283e-05	0.00488835	0.371981	0.0885317	0.145785	0.0212532	cis
rs142565054	OID44335	TMPRSS5	4.20167	2.94283e-05	0.00488835	0.371981	0.0885317	0.145785	0.0212532	cis
rs6138406	OID43678	ENTPD6	-4.20167	2.94287e-05	0.00488835	-0.0922216	0.0219488	-0.145785	0.0212532	cis
rs11087486	OID43678	ENTPD6	-4.20167	2.94287e-05	0.00488835	-0.0922216	0.0219488	-0.145785	0.0212532	cis
rs4594518	OID43678	ENTPD6	-4.20167	2.94287e-05	0.00488835	-0.0922216	0.0219488	-0.145785	0.0212532	cis
rs8183730	OID43678	ENTPD6	-4.20167	2.94287e-05	0.00488835	-0.0922216	0.0219488	-0.145785	0.0212532	cis
rs2387366	OID43678	ENTPD6	-4.20167	2.94287e-05	0.00488835	-0.0922216	0.0219488	-0.145785	0.0212532	cis
rs67152530	OID43678	ENTPD6	-4.20167	2.94287e-05	0.00488835	-0.0922216	0.0219488	-0.145785	0.0212532	cis
rs6083684	OID43678	ENTPD6	-4.20167	2.94287e-05	0.00488835	-0.0922216	0.0219488	-0.145785	0.0212532	cis
rs6083685	OID43678	ENTPD6	-4.20167	2.94287e-05	0.00488835	-0.0922216	0.0219488	-0.145785	0.0212532	cis
rs6083686	OID43678	ENTPD6	-4.20167	2.94287e-05	0.00488835	-0.0922216	0.0219488	-0.145785	0.0212532	cis
rs6083688	OID43678	ENTPD6	-4.20167	2.94287e-05	0.00488835	-0.0922216	0.0219488	-0.145785	0.0212532	cis
rs6138417	OID43678	ENTPD6	-4.20167	2.94287e-05	0.00488835	-0.0922216	0.0219488	-0.145785	0.0212532	cis
rs4813541	OID43678	ENTPD6	-4.20167	2.94287e-05	0.00488835	-0.0922216	0.0219488	-0.145785	0.0212532	cis
rs4815339	OID43678	ENTPD6	-4.20167	2.94287e-05	0.00488835	-0.0922216	0.0219488	-0.145785	0.0212532	cis
rs2179729	OID43678	ENTPD6	-4.20167	2.94287e-05	0.00488835	-0.0922216	0.0219488	-0.145785	0.0212532	cis
rs6132773	OID43678	ENTPD6	-4.20167	2.94287e-05	0.00488835	-0.0922216	0.0219488	-0.145785	0.0212532	cis
rs926662	OID43678	ENTPD6	-4.20167	2.94287e-05	0.00488835	-0.0922216	0.0219488	-0.145785	0.0212532	cis
rs4815340	OID43678	ENTPD6	-4.20167	2.94287e-05	0.00488835	-0.0922216	0.0219488	-0.145785	0.0212532	cis
rs6138423	OID43678	ENTPD6	-4.20167	2.94287e-05	0.00488835	-0.0922216	0.0219488	-0.145785	0.0212532	cis
rs4813542	OID43678	ENTPD6	-4.20167	2.94287e-05	0.00488835	-0.0922216	0.0219488	-0.145785	0.0212532	cis
rs141345032	OID43678	ENTPD6	-4.20167	2.94287e-05	0.00488835	-0.0922216	0.0219488	-0.145785	0.0212532	cis
rs6083692	OID43678	ENTPD6	-4.20167	2.94287e-05	0.00488835	-0.0922216	0.0219488	-0.145785	0.0212532	cis
rs4527284	OID43678	ENTPD6	-4.20167	2.94287e-05	0.00488835	-0.0922216	0.0219488	-0.145785	0.0212532	cis
rs2225459	OID43678	ENTPD6	-4.20167	2.94287e-05	0.00488835	-0.0922216	0.0219488	-0.145785	0.0212532	cis
rs4815345	OID43678	ENTPD6	-4.20167	2.94287e-05	0.00488835	-0.0922216	0.0219488	-0.145785	0.0212532	cis
rs58922012	OID43678	ENTPD6	-4.20167	2.94287e-05	0.00488835	-0.0922216	0.0219488	-0.145785	0.0212532	cis
rs55952024	OID43678	ENTPD6	-4.20167	2.94287e-05	0.00488835	-0.0922216	0.0219488	-0.145785	0.0212532	cis
rs6138425	OID43678	ENTPD6	-4.20167	2.94287e-05	0.00488835	-0.0922216	0.0219488	-0.145785	0.0212532	cis
rs6138426	OID43678	ENTPD6	-4.20167	2.94287e-05	0.00488835	-0.0922216	0.0219488	-0.145785	0.0212532	cis
rs6138427	OID43678	ENTPD6	-4.20167	2.94287e-05	0.00488835	-0.0922216	0.0219488	-0.145785	0.0212532	cis
rs78688553	OID43678	ENTPD6	-4.20167	2.94287e-05	0.00488835	-0.0922216	0.0219488	-0.145785	0.0212532	cis
rs2103736	OID43678	ENTPD6	-4.20167	2.94287e-05	0.00488835	-0.0922216	0.0219488	-0.145785	0.0212532	cis
rs11699285	OID43678	ENTPD6	-4.20167	2.94287e-05	0.00488835	-0.0922216	0.0219488	-0.145785	0.0212532	cis
rs6076304	OID43678	ENTPD6	-4.20167	2.94287e-05	0.00488835	-0.0922216	0.0219488	-0.145785	0.0212532	cis
rs6138431	OID43678	ENTPD6	-4.20167	2.94287e-05	0.00488835	-0.0922216	0.0219488	-0.145785	0.0212532	cis
rs735886	OID43678	ENTPD6	-4.20167	2.94287e-05	0.00488835	-0.0922216	0.0219488	-0.145785	0.0212532	cis
rs34419834	OID43678	ENTPD6	-4.20167	2.94287e-05	0.00488835	-0.0922216	0.0219488	-0.145785	0.0212532	cis
rs13041643	OID43678	ENTPD6	-4.20167	2.94287e-05	0.00488835	-0.0922216	0.0219488	-0.145785	0.0212532	cis
rs12625319	OID43678	ENTPD6	-4.20167	2.94287e-05	0.00488835	-0.0922216	0.0219488	-0.145785	0.0212532	cis
rs1056033	OID43678	ENTPD6	-4.20167	2.94287e-05	0.00488835	-0.0922216	0.0219488	-0.145785	0.0212532	cis
rs10534910	OID43678	ENTPD6	-4.20167	2.94287e-05	0.00488835	-0.0922216	0.0219488	-0.145785	0.0212532	cis
rs6138435	OID43678	ENTPD6	-4.20167	2.94287e-05	0.00488835	-0.0922216	0.0219488	-0.145785	0.0212532	cis
rs4815351	OID43678	ENTPD6	-4.20167	2.94287e-05	0.00488835	-0.0922216	0.0219488	-0.145785	0.0212532	cis
rs6138437	OID43678	ENTPD6	-4.20167	2.94287e-05	0.00488835	-0.0922216	0.0219488	-0.145785	0.0212532	cis
rs6083699	OID43678	ENTPD6	-4.20167	2.94287e-05	0.00488835	-0.0922216	0.0219488	-0.145785	0.0212532	cis
rs66649227	OID43678	ENTPD6	-4.20167	2.94287e-05	0.00488835	-0.0922216	0.0219488	-0.145785	0.0212532	cis
rs4815355	OID43678	ENTPD6	-4.20167	2.94287e-05	0.00488835	-0.0922216	0.0219488	-0.145785	0.0212532	cis
rs2387572	OID43678	ENTPD6	-4.20167	2.94287e-05	0.00488835	-0.0922216	0.0219488	-0.145785	0.0212532	cis
rs8183891	OID43678	ENTPD6	-4.20167	2.94287e-05	0.00488835	-0.0922216	0.0219488	-0.145785	0.0212532	cis
rs4815357	OID43678	ENTPD6	-4.20167	2.94287e-05	0.00488835	-0.0922216	0.0219488	-0.145785	0.0212532	cis
rs2235847	OID43678	ENTPD6	-4.20167	2.94287e-05	0.00488835	-0.0922216	0.0219488	-0.145785	0.0212532	cis
rs6083709	OID43678	ENTPD6	-4.20167	2.94287e-05	0.00488835	-0.0922216	0.0219488	-0.145785	0.0212532	cis
rs6138461	OID43678	ENTPD6	-4.20167	2.94287e-05	0.00488835	-0.0922216	0.0219488	-0.145785	0.0212532	cis
rs6114992	OID43678	ENTPD6	-4.20167	2.94287e-05	0.00488835	-0.0922216	0.0219488	-0.145785	0.0212532	cis
rs190712692	OID45439	APOE	-4.20165	2.9431e-05	0.0048887	-0.284781	0.0677783	-0.145784	0.021253	cis
rs116433596	OID43946	LY9	-4.20164	2.94325e-05	0.00488891	-0.154015	0.0366559	-0.145784	0.0212529	cis
rs115227354	OID43946	LY9	-4.20164	2.94325e-05	0.00488891	-0.154015	0.0366559	-0.145784	0.0212529	cis
rs117525395	OID45213	PDGFRB	-4.20163	2.94334e-05	0.00488903	-0.228508	0.0543856	-0.145783	0.0212528	cis
rs13106826	OID44327	TLR3	4.20161	2.94362e-05	0.00488947	0.15596	0.0371191	0.145783	0.0212526	cis
rs62486741	OID44546	CLEC5A	-4.2016	2.94373e-05	0.00488964	-0.0914236	0.0217592	-0.145782	0.0212525	cis
rs72655014	OID45364	GGH	4.20159	2.94388e-05	0.00488985	0.097408	0.0231836	0.145782	0.0212524	cis
rs4922115	OID44756	LPL	-4.20158	2.94399e-05	0.00489001	-0.311356	0.0741045	-0.145782	0.0212523	cis
rs4644481	OID45114	EFNA1	4.20155	2.94439e-05	0.00489065	0.084657	0.020149	0.145781	0.021252	cis
rs34453452	OID45162	INHBC	-4.20154	2.94452e-05	0.00489084	-0.145697	0.034677	-0.14578	0.0212519	cis
rs4759356	OID40413	MLXIP	4.20151	2.94492e-05	0.00489148	0.2556	0.0608353	0.145779	0.0212516	cis
chr19_44033222_AGTTT_AGTTTGTTT	OID44848	PINLYP	-4.20151	2.94496e-05	0.00489152	-0.3285	0.0781863	-0.145779	0.0212515	cis
rs7381988	OID43511	CDSN	-4.20148	2.94526e-05	0.00489201	-0.183286	0.0436242	-0.145778	0.0212513	cis
rs2141307	OID44692	GPNMB	4.20143	2.94596e-05	0.00489313	0.0740925	0.0176351	0.145776	0.0212508	cis
rs549053230	OID43966	MDGA1	-4.20143	2.94597e-05	0.00489313	-0.578732	0.137747	-0.145776	0.0212508	cis
rs12495028	OID44774	MELTF	4.20137	2.94675e-05	0.00489441	0.126098	0.0300136	0.145774	0.0212502	cis
rs74595506	OID43774	GPC5	-4.20134	2.94714e-05	0.00489502	-0.359721	0.0856205	-0.145773	0.0212499	cis
rs10098426	OID42420	EPHX2	4.20133	2.94722e-05	0.00489513	1.42905	0.340143	0.145773	0.0212498	cis
rs71634909	OID45358	FCGR2A	4.20132	2.94733e-05	0.00489529	0.370675	0.0882283	0.145773	0.0212497	cis
rs750275443	OID44524	CDH15	-4.2013	2.94758e-05	0.00489568	-0.695854	0.165628	-0.145772	0.0212495	cis
rs4999757	OID41268	GSDMA	4.20129	2.94774e-05	0.00489593	0.372045	0.088555	0.145772	0.0212494	cis
rs1537131	OID42722	LYZL2	4.20127	2.948e-05	0.00489613	0.0990656	0.0235799	0.145771	0.0212492	cis
rs1751647	OID42722	LYZL2	4.20127	2.948e-05	0.00489613	0.0990656	0.0235799	0.145771	0.0212492	cis
rs1617192	OID42722	LYZL2	4.20127	2.948e-05	0.00489613	0.0990656	0.0235799	0.145771	0.0212492	cis
rs1751646	OID42722	LYZL2	4.20127	2.948e-05	0.00489613	0.0990656	0.0235799	0.145771	0.0212492	cis
rs1756732	OID42722	LYZL2	4.20127	2.948e-05	0.00489613	0.0990656	0.0235799	0.145771	0.0212492	cis
rs1774223	OID42722	LYZL2	4.20127	2.948e-05	0.00489613	0.0990656	0.0235799	0.145771	0.0212492	cis
rs1756763	OID42722	LYZL2	4.20127	2.948e-05	0.00489613	0.0990656	0.0235799	0.145771	0.0212492	cis
rs1774222	OID42722	LYZL2	4.20127	2.948e-05	0.00489613	0.0990656	0.0235799	0.145771	0.0212492	cis
rs1774221	OID42722	LYZL2	4.20127	2.948e-05	0.00489613	0.0990656	0.0235799	0.145771	0.0212492	cis
rs62398418	OID43966	MDGA1	4.20124	2.94839e-05	0.00489674	0.387264	0.0921786	0.14577	0.0212489	cis
rs62396967	OID43966	MDGA1	4.20124	2.94839e-05	0.00489674	0.387264	0.0921786	0.14577	0.0212489	cis
rs13098228	OID43168	TDGF1	4.20123	2.94843e-05	0.00489678	0.539896	0.128509	0.14577	0.0212489	cis
rs113218165	OID44505	CCN2	4.20122	2.94866e-05	0.00489713	0.297174	0.0707351	0.145769	0.0212487	cis
rs9507326	OID40488	PARP4	-4.20119	2.94898e-05	0.00489764	-0.225028	0.053563	-0.145768	0.0212484	cis
rs9612772	OID43784	GSTT2B	4.20119	2.949e-05	0.00489765	0.372632	0.0886968	0.145768	0.0212484	cis
rs11653647	OID44501	CCL23	4.20113	2.94972e-05	0.00489882	0.0908227	0.0216186	0.145766	0.0212479	cis
rs3131617	OID43511	CDSN	-4.2011	2.95018e-05	0.0048994	-0.163019	0.0388039	-0.145765	0.0212475	cis
rs3095233	OID43511	CDSN	-4.2011	2.95018e-05	0.0048994	-0.163019	0.0388039	-0.145765	0.0212475	cis
rs3130616	OID43511	CDSN	-4.2011	2.95018e-05	0.0048994	-0.163019	0.0388039	-0.145765	0.0212475	cis
rs9267445	OID43511	CDSN	-4.2011	2.95018e-05	0.0048994	-0.163019	0.0388039	-0.145765	0.0212475	cis
rs9281523	OID43511	CDSN	-4.2011	2.95018e-05	0.0048994	-0.163019	0.0388039	-0.145765	0.0212475	cis
rs9267488	OID43511	CDSN	-4.2011	2.95018e-05	0.0048994	-0.163019	0.0388039	-0.145765	0.0212475	cis
rs3130063	OID43511	CDSN	-4.2011	2.95018e-05	0.0048994	-0.163019	0.0388039	-0.145765	0.0212475	cis
rs3130631	OID43511	CDSN	-4.2011	2.95018e-05	0.0048994	-0.163019	0.0388039	-0.145765	0.0212475	cis
rs181216093	OID44588	CXCL6	4.20109	2.95027e-05	0.0048995	0.724073	0.172354	0.145765	0.0212474	cis
rs564244632	OID44588	CXCL6	4.20109	2.95027e-05	0.0048995	0.724073	0.172354	0.145765	0.0212474	cis
rs1654446	OID45136	GP6	-4.20107	2.95056e-05	0.00489996	-0.242596	0.0577462	-0.145764	0.0212472	cis
rs876891	OID42420	EPHX2	-4.20106	2.95069e-05	0.00490013	-0.640719	0.152514	-0.145764	0.0212471	cis
rs10737305	OID45287	TNN	4.20106	2.95069e-05	0.00490013	0.107487	0.0255858	0.145764	0.0212471	cis
rs144939715	OID44689	GNPDA2	-4.20105	2.95072e-05	0.00490015	-0.226772	0.0539798	-0.145764	0.0212471	cis
rs11053853	OID45319	C1R	4.20102	2.95112e-05	0.00490079	0.169497	0.0403466	0.145763	0.0212468	cis
rs148012596	OID45240	PTPRC	4.20099	2.95156e-05	0.00490149	0.107982	0.0257041	0.145762	0.0212464	cis
rs12974746	OID45338	COMP	4.20097	2.95179e-05	0.00490185	0.273329	0.0650633	0.145761	0.0212462	cis
rs17650411	OID43885	KAZALD1	-4.20096	2.95193e-05	0.00490206	-0.239268	0.0569555	-0.145761	0.0212461	cis
rs185023130	OID45287	TNN	-4.20094	2.95221e-05	0.0049025	-0.38703	0.0921296	-0.14576	0.0212459	cis
rs1537590	OID44757	LRP11	-4.20094	2.95224e-05	0.00490253	-0.147025	0.0349982	-0.14576	0.0212459	cis
rs115464798	OID45446	C4B	-4.20088	2.95288e-05	0.00490355	-0.301349	0.0717347	-0.145758	0.0212454	cis
rs116662390	OID45446	C4B	-4.20088	2.95288e-05	0.00490355	-0.301349	0.0717347	-0.145758	0.0212454	cis
rs2077426	OID44524	CDH15	4.20088	2.953e-05	0.00490371	0.152612	0.0363286	0.145758	0.0212453	cis
rs210905	OID43654	EDN1	-4.20085	2.95337e-05	0.0049043	-0.133048	0.0316717	-0.145757	0.021245	cis
rs4746114	OID45015	VSIR	4.2008	2.95392e-05	0.0049052	0.129366	0.0307955	0.145755	0.0212446	cis
rs68166893	OID43793	HBQ1	4.20078	2.95419e-05	0.00490561	0.194464	0.0462923	0.145755	0.0212444	cis
rs1329101	OID44091	PGLYRP3	-4.20077	2.95434e-05	0.00490584	-0.110241	0.026243	-0.145754	0.0212443	cis
rs10010013	OID42572	HPGDS	-4.20076	2.95446e-05	0.00490597	-0.226378	0.0538899	-0.145754	0.0212442	cis
rs7655928	OID42572	HPGDS	-4.20076	2.95446e-05	0.00490597	-0.226378	0.0538899	-0.145754	0.0212442	cis
rs7656545	OID42572	HPGDS	-4.20076	2.95446e-05	0.00490597	-0.226378	0.0538899	-0.145754	0.0212442	cis
rs4814243	OID45259	SIRPA	4.20076	2.95452e-05	0.00490605	0.0966856	0.0230162	0.145754	0.0212441	cis
rs78655797	OID43821	HSD17B14	4.20073	2.95484e-05	0.00490653	0.60002	0.142837	0.145753	0.0212439	cis
rs117362397	OID43821	HSD17B14	4.20073	2.95484e-05	0.00490653	0.60002	0.142837	0.145753	0.0212439	cis
rs2271419	OID43548	CNTN2	-4.20072	2.95496e-05	0.00490668	-0.143893	0.0342543	-0.145752	0.0212438	cis
rs2271420	OID43548	CNTN2	-4.20072	2.95496e-05	0.00490668	-0.143893	0.0342543	-0.145752	0.0212438	cis
rs10566256	OID44327	TLR3	4.20071	2.95511e-05	0.0049069	0.253907	0.0604439	0.145752	0.0212437	cis
rs35874206	OID42623	IL34	-4.2007	2.95519e-05	0.00490702	-0.133825	0.0318577	-0.145752	0.0212436	cis
rs141989369	OID44859	PNLIPRP2	4.20069	2.9554e-05	0.00490735	1.6451	0.391627	0.145751	0.0212434	cis
rs150582568	OID44512	CD33	4.20067	2.95567e-05	0.00490775	0.284995	0.0678453	0.145751	0.0212432	cis
rs3802663	OID44266	SNCG	4.20067	2.95568e-05	0.00490775	0.227151	0.054075	0.145751	0.0212432	cis
rs55660132	OID45350	DEFA1	-4.20066	2.95572e-05	0.0049078	-0.158893	0.0378256	-0.14575	0.0212432	cis
rs6740463	OID41430	LRRTM4	4.20062	2.95625e-05	0.00490859	0.145367	0.0346061	0.145749	0.0212428	cis
rs1786180	OID44215	SCN4B	-4.20062	2.95627e-05	0.00490859	-0.139361	0.0331764	-0.145749	0.0212428	cis
rs1786179	OID44215	SCN4B	-4.20062	2.95627e-05	0.00490859	-0.139361	0.0331764	-0.145749	0.0212428	cis
rs619744	OID44215	SCN4B	-4.20062	2.95627e-05	0.00490859	-0.139361	0.0331764	-0.145749	0.0212428	cis
rs657671	OID44215	SCN4B	-4.20062	2.95627e-05	0.00490859	-0.139361	0.0331764	-0.145749	0.0212428	cis
rs6779580	OID44567	CRELD1	4.20059	2.95662e-05	0.00490915	0.124366	0.0296069	0.145748	0.0212425	cis
rs1718414	OID44774	MELTF	-4.20058	2.95676e-05	0.0049093	-0.112571	0.0267989	-0.145748	0.0212424	cis
rs1718416	OID44774	MELTF	-4.20058	2.95676e-05	0.0049093	-0.112571	0.0267989	-0.145748	0.0212424	cis
rs1718417	OID44774	MELTF	-4.20058	2.95676e-05	0.0049093	-0.112571	0.0267989	-0.145748	0.0212424	cis
rs9624430	OID43750	GGT5	-4.20058	2.95677e-05	0.0049093	-0.126689	0.0301598	-0.145748	0.0212424	cis
rs583361	OID44179	RET	4.20054	2.95724e-05	0.00491006	0.0676862	0.0161137	0.145746	0.021242	cis
rs201571916	OID45288	TNXB	-4.20052	2.95752e-05	0.0049105	-0.0765811	0.0182313	-0.145746	0.0212418	cis
rs4734459	OID43119	SPAG1	4.20052	2.95759e-05	0.00491058	0.196037	0.0466696	0.145746	0.0212418	cis
rs8071813	OID45202	NPTX1	-4.20051	2.95766e-05	0.00491068	-0.161043	0.0383388	-0.145745	0.0212417	cis
rs8106823	OID43909	LAIR2	4.20047	2.95823e-05	0.00491159	0.429872	0.102339	0.145744	0.0212413	cis
rs11078663	OID43531	CLEC10A	4.20047	2.95824e-05	0.00491159	0.107055	0.0254865	0.145744	0.0212412	cis
rs79614734	OID45417	TCN2	4.20045	2.95841e-05	0.00491177	0.183635	0.0437179	0.145743	0.0212411	cis
rs78748125	OID45417	TCN2	4.20045	2.95841e-05	0.00491177	0.183635	0.0437179	0.145743	0.0212411	cis
rs8136774	OID45417	TCN2	4.20045	2.95841e-05	0.00491177	0.183635	0.0437179	0.145743	0.0212411	cis
rs715605	OID45417	TCN2	4.20045	2.95841e-05	0.00491177	0.183635	0.0437179	0.145743	0.0212411	cis
rs148806855	OID45308	AOC3	4.20038	2.95935e-05	0.00491332	0.227775	0.0542272	0.145741	0.0212404	cis
rs34963459	OID45358	FCGR2A	-4.20037	2.95951e-05	0.00491356	-0.159881	0.0380635	-0.14574	0.0212403	cis
rs1634490	OID45052	CCL15	-4.20031	2.96019e-05	0.00491466	-0.183786	0.0437553	-0.145739	0.0212397	cis
rs6600989	OID44655	FGFR4	4.20031	2.96024e-05	0.00491473	0.145756	0.0347013	0.145738	0.0212397	cis
rs200799902	OID44995	TPD52	4.2003	2.96039e-05	0.00491495	0.488064	0.116197	0.145738	0.0212396	cis
rs13325354	OID45157	IL1RAP	4.20029	2.96047e-05	0.00491506	0.110985	0.0264232	0.145738	0.0212395	cis
rs28635122	OID44692	GPNMB	4.20028	2.96059e-05	0.00491523	0.0737487	0.017558	0.145738	0.0212394	cis
rs155931	OID45293	UMOD	4.20026	2.96082e-05	0.00491559	0.143798	0.0342355	0.145737	0.0212392	cis
rs56327064	OID43795	HDDC2	4.20024	2.96107e-05	0.00491598	0.323777	0.0770853	0.145736	0.0212391	cis
rs4365988	OID44692	GPNMB	4.20017	2.96198e-05	0.00491746	0.0735085	0.0175013	0.145734	0.0212384	cis
rs112691371	OID44129	PRSS53	-4.20017	2.96201e-05	0.00491749	-0.216442	0.0515318	-0.145734	0.0212383	cis
rs187876808	OID45262	SLURP1	4.20016	2.96211e-05	0.00491763	0.43048	0.102491	0.145733	0.0212383	cis
rs2720393	OID45223	PILRA	-4.20015	2.96223e-05	0.0049178	-0.109862	0.0261566	-0.145733	0.0212382	cis
chr13_113100663_CTTTT_CT	OID45356	F7	-4.20015	2.96225e-05	0.00491781	-0.096864	0.023062	-0.145733	0.0212381	cis
rs1522858	OID44178	REG3G	4.20015	2.96228e-05	0.00491783	0.12821	0.030525	0.145733	0.0212381	cis
rs552001501	OID44803	NCAN	4.20015	2.96233e-05	0.00491788	0.740712	0.176354	0.145733	0.0212381	cis
rs548529558	OID44803	NCAN	4.20015	2.96233e-05	0.00491788	0.740712	0.176354	0.145733	0.0212381	cis
rs192170312	OID45058	CD177	4.20013	2.96255e-05	0.00491821	1.02012	0.242878	0.145732	0.0212379	cis
rs17308401	OID44186	RNASE10	-4.20012	2.96265e-05	0.00491836	-0.245826	0.0585283	-0.145732	0.0212378	cis
rs77870399	OID45413	SOD3	-4.20007	2.96335e-05	0.00491947	-0.351018	0.0835745	-0.14573	0.0212373	cis
rs5830444	OID45243	QPCT	4.20007	2.96335e-05	0.00491947	0.0829208	0.0197427	0.14573	0.0212373	cis
rs191177347	OID44825	OLFM4	4.20003	2.96376e-05	0.00492011	1.62375	0.386604	0.145729	0.021237	cis
rs145359492	OID44825	OLFM4	4.20003	2.96376e-05	0.00492011	1.62375	0.386604	0.145729	0.021237	cis
rs75931670	OID43511	CDSN	-4.19995	2.96485e-05	0.00492189	-0.189217	0.0450521	-0.145726	0.0212361	cis
rs34442823	OID44402	VWA1	-4.1999	2.9655e-05	0.00492294	-0.158519	0.0377436	-0.145725	0.0212356	cis
rs12331264	OID45355	F11	4.19988	2.96572e-05	0.00492328	0.0692474	0.0164879	0.145724	0.0212355	cis
rs2330634	OID45104	DDT	4.19987	2.96585e-05	0.00492346	0.0895864	0.0213307	0.145724	0.0212354	cis
rs2108668102	OID40430	MUC7	-4.19987	2.96585e-05	0.00492346	-0.47448	0.112975	-0.145724	0.0212354	cis
rs1596529	OID45078	CNTN1	4.19986	2.96597e-05	0.00492363	0.0897971	0.021381	0.145723	0.0212353	cis
rs11647461	OID41997	UNKL	4.19985	2.96618e-05	0.00492392	1.47593	0.351424	0.145723	0.0212351	cis
rs148185527	OID41997	UNKL	4.19985	2.96618e-05	0.00492392	1.47593	0.351424	0.145723	0.0212351	cis
rs564762885	OID45258	SIGLEC5	4.1998	2.96672e-05	0.00492478	1.75829	0.41866	0.145721	0.0212347	cis
rs141084238	OID45258	SIGLEC5	4.1998	2.96672e-05	0.00492478	1.75829	0.41866	0.145721	0.0212347	cis
rs72838263	OID43429	BTN3A2	-4.19975	2.96741e-05	0.00492585	-0.134334	0.0319862	-0.145719	0.0212342	cis
rs2079632	OID43677	ENTPD5	4.19975	2.96746e-05	0.00492585	0.100175	0.0238525	0.145719	0.0212341	cis
rs7141392	OID43677	ENTPD5	4.19975	2.96746e-05	0.00492585	0.100175	0.0238525	0.145719	0.0212341	cis
rs4903163	OID43677	ENTPD5	4.19975	2.96746e-05	0.00492585	0.100175	0.0238525	0.145719	0.0212341	cis
rs10131935	OID43677	ENTPD5	4.19975	2.96746e-05	0.00492585	0.100175	0.0238525	0.145719	0.0212341	cis
rs2108712	OID43677	ENTPD5	4.19975	2.96746e-05	0.00492585	0.100175	0.0238525	0.145719	0.0212341	cis
rs4424081	OID45290	TREML2	4.19972	2.96777e-05	0.00492635	0.104457	0.0248724	0.145718	0.0212339	cis
rs116600817	OID45411	SHBG	-4.19971	2.96788e-05	0.0049265	-0.134817	0.0321016	-0.145718	0.0212338	cis
rs1053055771	OID42758	MILR1	-4.1997	2.96802e-05	0.00492671	-0.651008	0.155013	-0.145718	0.0212337	cis
rs2854741	OID43206	TNFRSF13C	4.19969	2.96813e-05	0.00492682	0.1493	0.0355503	0.145718	0.0212336	cis
rs150537733	OID44132	PSCA	4.19969	2.96816e-05	0.00492682	1.91815	0.456737	0.145717	0.0212336	cis
rs10827219	OID45391	NRP1	4.19969	2.96817e-05	0.00492682	0.0746288	0.0177701	0.145717	0.0212336	cis
rs76019945	OID44241	SH3GLB2	4.19969	2.9682e-05	0.00492682	0.308611	0.0734843	0.145717	0.0212335	cis
rs79005429	OID44241	SH3GLB2	4.19969	2.9682e-05	0.00492682	0.308611	0.0734843	0.145717	0.0212335	cis
rs78958990	OID44241	SH3GLB2	4.19969	2.9682e-05	0.00492682	0.308611	0.0734843	0.145717	0.0212335	cis
rs17469896	OID44241	SH3GLB2	4.19969	2.9682e-05	0.00492682	0.308611	0.0734843	0.145717	0.0212335	cis
rs2965824	OID43630	DPEP1	-4.19969	2.9682e-05	0.00492682	-0.114738	0.0273207	-0.145717	0.0212335	cis
rs9931073	OID43630	DPEP1	-4.19968	2.96828e-05	0.00492693	-0.115223	0.0274362	-0.145717	0.0212335	cis
rs9804807	OID44474	BCAT1	4.19967	2.96849e-05	0.00492724	0.139876	0.0333064	0.145717	0.0212333	cis
rs112165758	OID44356	TPSAB1	-4.1996	2.96933e-05	0.00492863	-0.418583	0.099672	-0.145714	0.0212327	cis
rs113050977	OID45102	CYTL1	4.1996	2.96938e-05	0.00492868	0.403783	0.0961481	0.145714	0.0212326	cis
rs2056707	OID44430	ZP3	-4.19959	2.96949e-05	0.00492884	-0.734231	0.174834	-0.145714	0.0212325	cis
chr6_31279046_A_T	OID43511	CDSN	-4.19958	2.96956e-05	0.00492893	-0.129689	0.0308814	-0.145714	0.0212325	cis
rs1049346	OID43761	GLO1	4.19957	2.96971e-05	0.00492916	0.136088	0.0324053	0.145713	0.0212324	cis
rs77526650	OID45348	CTSZ	-4.19955	2.96991e-05	0.00492946	-0.245044	0.0583501	-0.145713	0.0212322	cis
rs62576039	OID45299	ABO	4.1995	2.97063e-05	0.00493064	0.448937	0.106903	0.145711	0.0212317	cis
rs438865	OID44278	SPINT3	-4.19948	2.97092e-05	0.00493109	-0.212788	0.0506701	-0.14571	0.0212314	cis
chr13_48325690_AT_A	OID42858	NUDT15	-4.19946	2.97108e-05	0.00493134	-0.196603	0.0468162	-0.14571	0.0212313	cis
rs202177246	OID43049	SAT2	4.19945	2.97125e-05	0.00493159	1.0392	0.247462	0.145709	0.0212312	cis
rs139161010	OID44758	LRPAP1	-4.19944	2.97144e-05	0.00493188	-0.32661	0.0777748	-0.145709	0.021231	cis
rs62021386	OID40778	AKAP13	4.19941	2.97174e-05	0.00493234	0.268128	0.0638489	0.145708	0.0212308	cis
rs6543139	OID43847	IL18R1	4.1994	2.97193e-05	0.00493264	0.337887	0.0804609	0.145707	0.0212307	cis
rs56374641	OID44852	PLA2G15	4.19939	2.97205e-05	0.00493277	0.100315	0.0238881	0.145707	0.0212306	cis
rs73594554	OID44852	PLA2G15	4.19939	2.97205e-05	0.00493277	0.100315	0.0238881	0.145707	0.0212306	cis
rs73594556	OID44852	PLA2G15	4.19939	2.97205e-05	0.00493277	0.100315	0.0238881	0.145707	0.0212306	cis
rs6456195	OID42439	FAM120B	4.19939	2.97208e-05	0.00493279	0.26227	0.0624543	0.145707	0.0212306	cis
rs9248	OID43449	CAPG	-4.19936	2.97236e-05	0.00493323	-0.17529	0.0417421	-0.145706	0.0212303	cis
rs117034113	OID44486	C1QTNF9	4.19936	2.97247e-05	0.00493339	0.17185	0.0409229	0.145706	0.0212303	cis
rs34151785	OID45411	SHBG	-4.19932	2.9729e-05	0.00493408	-0.312514	0.0744201	-0.145705	0.0212299	cis
rs199831599	OID43495	CD6	4.19931	2.97304e-05	0.0049343	0.389876	0.0928428	0.145705	0.0212298	cis
rs2071855	OID43572	CSF2RB	4.19929	2.97337e-05	0.00493475	0.148355	0.0353286	0.145704	0.0212296	cis
rs56257798	OID43572	CSF2RB	4.19929	2.97337e-05	0.00493475	0.148355	0.0353286	0.145704	0.0212296	cis
rs5756603	OID43572	CSF2RB	4.19929	2.97337e-05	0.00493475	0.148355	0.0353286	0.145704	0.0212296	cis
rs35187313	OID43572	CSF2RB	4.19929	2.97337e-05	0.00493475	0.148355	0.0353286	0.145704	0.0212296	cis
chr22_17228514_G_GA	OID45155	IL17RA	-4.19924	2.97395e-05	0.00493566	-0.142495	0.0339336	-0.145702	0.0212291	cis
rs5994214	OID45155	IL17RA	-4.19924	2.97395e-05	0.00493566	-0.142495	0.0339336	-0.145702	0.0212291	cis
rs6676153	OID45455	CFHR4	4.19924	2.974e-05	0.00493571	0.215461	0.0513095	0.145702	0.0212291	cis
rs8066263	OID42758	MILR1	4.19922	2.97421e-05	0.00493604	0.159092	0.0378861	0.145701	0.0212289	cis
rs10940921	OID44528	CDH6	-4.19922	2.97427e-05	0.00493611	-0.0796537	0.0189687	-0.145701	0.0212289	cis
rs2899333	OID42442	FAM83F	4.19921	2.97431e-05	0.00493615	0.33922	0.0807819	0.145701	0.0212288	cis
rs539513963	OID45426	TNC	4.1992	2.97445e-05	0.00493636	0.230294	0.0548424	0.145701	0.0212287	cis
rs141622202	OID44231	SERPINB8	-4.1992	2.97448e-05	0.00493639	-0.249093	0.0593192	-0.145701	0.0212287	cis
rs553636815	OID40618	SPATS2	-4.19919	2.97462e-05	0.00493658	-0.759563	0.180883	-0.1457	0.0212286	cis
rs577390135	OID45372	ICAM1	4.19919	2.97463e-05	0.00493658	0.361306	0.086042	0.1457	0.0212286	cis
rs8019505	OID41330	INSM2	4.19918	2.97473e-05	0.00493672	0.416418	0.0991665	0.1457	0.0212285	cis
rs111323639	OID41253	GOLGA2P5	4.19917	2.97491e-05	0.00493701	1.45847	0.347324	0.1457	0.0212284	cis
rs10421639	OID45481	PGLYRP2	4.19916	2.97494e-05	0.00493703	0.181696	0.0432696	0.1457	0.0212284	cis
rs12468359	OID43568	CRYGD	4.19915	2.97507e-05	0.00493722	0.199941	0.0476146	0.145699	0.0212283	cis
rs7770068	OID43749	GFRAL	4.19912	2.97545e-05	0.00493782	0.14127	0.0336426	0.145698	0.021228	cis
rs79206918	OID45299	ABO	4.19912	2.97552e-05	0.00493787	0.406307	0.0967601	0.145698	0.0212279	cis
rs2073924	OID45299	ABO	4.19912	2.97552e-05	0.00493787	0.406307	0.0967601	0.145698	0.0212279	cis
rs10901237	OID45299	ABO	4.19912	2.97552e-05	0.00493787	0.406307	0.0967601	0.145698	0.0212279	cis
rs73495003	OID43495	CD6	4.19906	2.97623e-05	0.00493901	0.159557	0.0379982	0.145696	0.0212274	cis
rs368083922	OID42592	IGHMBP2	4.19906	2.97624e-05	0.00493901	1.76403	0.420101	0.145696	0.0212274	cis
rs4962126	OID44053	OBP2B	-4.19904	2.97649e-05	0.00493937	-0.15538	0.0370036	-0.145695	0.0212272	cis
rs5756302	OID43572	CSF2RB	4.19904	2.97649e-05	0.00493937	0.140164	0.03338	0.145695	0.0212272	cis
rs7235117	OID44340	TNFRSF11A	4.19904	2.9765e-05	0.00493937	0.136774	0.0325726	0.145695	0.0212272	cis
rs2868173	OID44502	CCL24	4.19899	2.97715e-05	0.00494043	0.228815	0.0544929	0.145694	0.0212267	cis
rs2252681	OID43477	CCN4	-4.19897	2.97746e-05	0.00494091	-0.126316	0.0300827	-0.145693	0.0212264	cis
rs12035420	OID44798	MYOM3	4.19893	2.97791e-05	0.00494163	0.271954	0.0647675	0.145692	0.0212261	cis
rs2911255	OID43630	DPEP1	-4.19893	2.97792e-05	0.00494163	-0.115042	0.027398	-0.145692	0.0212261	cis
rs112311102	OID44680	GHR	4.19892	2.97805e-05	0.00494182	0.27359	0.0651572	0.145691	0.021226	cis
rs683608	OID44783	MMP1	-4.19891	2.97824e-05	0.00494212	-0.227447	0.0541681	-0.145691	0.0212258	cis
rs10818088	OID43195	TLR4	4.19888	2.97861e-05	0.00494271	0.116574	0.0277631	0.14569	0.0212255	cis
rs2256332	OID45378	ITIH3	-4.19887	2.97874e-05	0.0049429	-0.134684	0.0320762	-0.145689	0.0212254	cis
rs6742644	OID43906	KYNU	-4.19882	2.9793e-05	0.00494381	-0.21232	0.0505666	-0.145688	0.021225	cis
rs11061286	OID44444	ADGRD1	-4.19881	2.97949e-05	0.0049441	-0.111353	0.0265201	-0.145688	0.0212249	cis
rs1112201	OID44511	CD300C	-4.19878	2.97986e-05	0.00494469	-0.168443	0.0401171	-0.145687	0.0212246	cis
rs114828705	OID42708	LRRN1	-4.19877	2.98005e-05	0.00494497	-0.235403	0.0560647	-0.145686	0.0212244	cis
rs1654444	OID45136	GP6	-4.19875	2.9802e-05	0.0049452	-0.249806	0.0594952	-0.145686	0.0212243	cis
rs899347534	OID44407	WASHC3	4.19873	2.98051e-05	0.00494569	0.992347	0.236345	0.145685	0.0212241	cis
rs1921651	OID44211	SCG2	-4.19872	2.98063e-05	0.00494587	-0.139478	0.0332191	-0.145685	0.021224	cis
rs75602785	OID44149	PTPRH	-4.19871	2.98072e-05	0.00494599	-0.609049	0.145056	-0.145684	0.0212239	cis
rs117193439	OID44231	SERPINB8	-4.19871	2.9808e-05	0.0049461	-0.249147	0.059339	-0.145684	0.0212238	cis
rs80132412	OID44817	NPTXR	-4.19868	2.98117e-05	0.00494669	-0.306531	0.0730065	-0.145683	0.0212236	cis
rs60182773	OID44411	WFDC12	4.19862	2.98198e-05	0.004948	0.306086	0.0729017	0.145681	0.0212229	cis
rs7204499	OID44467	APOBR	4.19861	2.98208e-05	0.00494804	0.290666	0.0692292	0.145681	0.0212229	cis
rs72782200	OID44467	APOBR	4.19861	2.98208e-05	0.00494804	0.290666	0.0692292	0.145681	0.0212229	cis
rs11859739	OID44467	APOBR	4.19861	2.98208e-05	0.00494804	0.290666	0.0692292	0.145681	0.0212229	cis
rs16977052	OID44467	APOBR	4.19861	2.98208e-05	0.00494804	0.290666	0.0692292	0.145681	0.0212229	cis
rs8059385	OID44467	APOBR	4.19861	2.98208e-05	0.00494804	0.290666	0.0692292	0.145681	0.0212229	cis
rs73392540	OID42521	GLT8D2	-4.19859	2.98234e-05	0.00494845	-0.883294	0.210379	-0.14568	0.0212227	cis
rs685286	OID44783	MMP1	4.19859	2.98237e-05	0.00494848	0.330906	0.0788138	0.14568	0.0212226	cis
rs74578979	OID45408	RNASE6	-4.19849	2.98359e-05	0.00495048	-0.306022	0.0728887	-0.145677	0.0212217	cis
rs12449317	OID45019	WFIKKN2	4.19848	2.98376e-05	0.00495075	0.110857	0.026404	0.145676	0.0212216	cis
rs148249400	OID41430	LRRTM4	-4.19847	2.98382e-05	0.00495081	-0.179945	0.0428597	-0.145676	0.0212215	cis
rs313382	OID44783	MMP1	-4.19847	2.98393e-05	0.00495097	-0.242091	0.0576617	-0.145676	0.0212214	cis
rs1713329	OID44927	SFTPD	-4.19844	2.98424e-05	0.00495146	-0.151429	0.0360678	-0.145675	0.0212212	cis
rs6686913	OID43705	FCRL2	4.19839	2.9849e-05	0.00495253	0.173373	0.0412952	0.145673	0.0212207	cis
rs2723646	OID44940	SMPD1	4.19838	2.98502e-05	0.00495266	0.150138	0.0357609	0.145673	0.0212206	cis
rs2723658	OID44940	SMPD1	4.19838	2.98502e-05	0.00495266	0.150138	0.0357609	0.145673	0.0212206	cis
rs2634199	OID44940	SMPD1	4.19838	2.98502e-05	0.00495266	0.150138	0.0357609	0.145673	0.0212206	cis
rs5881782	OID44939	SMOC2	-4.19837	2.98519e-05	0.00495284	-0.092559	0.0220464	-0.145673	0.0212205	cis
rs58140569	OID44939	SMOC2	-4.19837	2.98519e-05	0.00495284	-0.092559	0.0220464	-0.145673	0.0212205	cis
rs28430676	OID44939	SMOC2	-4.19837	2.98519e-05	0.00495284	-0.092559	0.0220464	-0.145673	0.0212205	cis
rs67834700	OID44939	SMOC2	-4.19837	2.98519e-05	0.00495284	-0.092559	0.0220464	-0.145673	0.0212205	cis
rs144800061	OID40050	BAZ1A	4.19835	2.98536e-05	0.00495311	0.930891	0.221728	0.145672	0.0212203	cis
rs10402780	OID41349	IZUMO1	-4.19834	2.9856e-05	0.00495348	-0.468794	0.111662	-0.145671	0.0212202	cis
rs57895328	OID42883	PBLD	4.19831	2.98599e-05	0.00495409	0.132615	0.0315878	0.14567	0.0212199	cis
rs6664288	OID43946	LY9	4.19824	2.98683e-05	0.00495547	0.103756	0.0247142	0.145668	0.0212192	cis
rs12121500	OID42448	FCGR2B	-4.19823	2.98696e-05	0.00495561	-0.268634	0.0639875	-0.145668	0.0212191	cis
rs10917821	OID42448	FCGR2B	-4.19823	2.98696e-05	0.00495561	-0.268634	0.0639875	-0.145668	0.0212191	cis
rs12121310	OID42448	FCGR2B	-4.19823	2.98696e-05	0.00495561	-0.268634	0.0639875	-0.145668	0.0212191	cis
rs112693551	OID45372	ICAM1	-4.19823	2.98702e-05	0.00495563	-0.19547	0.04656	-0.145668	0.0212191	cis
rs2008136	OID44754	LILRA5	-4.19822	2.98708e-05	0.00495563	-0.0953506	0.0227121	-0.145668	0.021219	cis
rs118101204	OID43774	GPC5	4.19822	2.98709e-05	0.00495563	0.457866	0.109062	0.145667	0.021219	cis
rs117465597	OID43774	GPC5	4.19822	2.98709e-05	0.00495563	0.457866	0.109062	0.145667	0.021219	cis
rs79466460	OID43774	GPC5	4.19822	2.98709e-05	0.00495563	0.457866	0.109062	0.145667	0.021219	cis
rs143812685	OID43774	GPC5	4.19822	2.98709e-05	0.00495563	0.457866	0.109062	0.145667	0.021219	cis
rs117229957	OID43774	GPC5	4.19822	2.98709e-05	0.00495563	0.457866	0.109062	0.145667	0.021219	cis
rs75113756	OID43774	GPC5	4.19822	2.98709e-05	0.00495563	0.457866	0.109062	0.145667	0.021219	cis
rs9267548	OID45288	TNXB	-4.1982	2.98739e-05	0.0049561	-0.0996695	0.023741	-0.145667	0.0212188	cis
rs1634734	OID43511	CDSN	4.19818	2.98761e-05	0.00495644	0.122312	0.0291346	0.145666	0.0212186	cis
rs10061113	OID44242	SH3PXD2B	-4.19814	2.98817e-05	0.00495735	-0.141478	0.0337001	-0.145665	0.0212182	cis
rs11003120	OID45479	MBL2	4.19812	2.98844e-05	0.00495777	0.360736	0.085928	0.145664	0.021218	cis
rs77507119	OID43781	GPR37	4.19808	2.98885e-05	0.00495838	0.604777	0.14406	0.145663	0.0212177	cis
rs151209267	OID43781	GPR37	4.19808	2.98885e-05	0.00495838	0.604777	0.14406	0.145663	0.0212177	cis
rs79073854	OID43781	GPR37	4.19808	2.98885e-05	0.00495838	0.604777	0.14406	0.145663	0.0212177	cis
rs35982135	OID44512	CD33	-4.19803	2.98955e-05	0.00495952	-0.242547	0.0577763	-0.145661	0.0212171	cis
rs139299944	OID43805	HLA-DRA	4.19802	2.98968e-05	0.00495971	0.289785	0.0690291	0.145661	0.021217	cis
rs28896913	OID44452	AGRN	4.19797	2.99027e-05	0.00496066	0.141515	0.0337104	0.145659	0.0212166	cis
rs12554913	OID44612	DPP7	4.19796	2.99047e-05	0.00496096	0.320659	0.0763844	0.145659	0.0212164	cis
rs185115743	OID44430	ZP3	-4.19791	2.99105e-05	0.00496191	-2.21359	0.527308	-0.145657	0.021216	cis
rs6921826	OID42299	CLIC5	4.19786	2.99169e-05	0.00496289	0.182394	0.0434493	0.145655	0.0212155	cis
rs4331969	OID42299	CLIC5	4.19786	2.99169e-05	0.00496289	0.182394	0.0434493	0.145655	0.0212155	cis
rs976083	OID42299	CLIC5	4.19786	2.99169e-05	0.00496289	0.182394	0.0434493	0.145655	0.0212155	cis
rs189738662	OID45213	PDGFRB	4.19784	2.99197e-05	0.00496333	0.260257	0.0619979	0.145655	0.0212153	cis
rs7136422	OID43674	ENDOU	-4.1978	2.99248e-05	0.00496413	-0.112617	0.0268275	-0.145653	0.0212149	cis
rs4558241	OID43674	ENDOU	-4.1978	2.99248e-05	0.00496413	-0.112617	0.0268275	-0.145653	0.0212149	cis
rs59127550	OID44928	SGSH	4.1978	2.99253e-05	0.00496416	0.42136	0.100376	0.145653	0.0212149	cis
rs183574374	OID43311	AAMDC	4.1978	2.99257e-05	0.00496416	0.322218	0.0767589	0.145653	0.0212148	cis
rs184515883	OID43311	AAMDC	4.1978	2.99257e-05	0.00496416	0.322218	0.0767589	0.145653	0.0212148	cis
rs184369575	OID43311	AAMDC	4.1978	2.99257e-05	0.00496416	0.322218	0.0767589	0.145653	0.0212148	cis
rs181383862	OID43311	AAMDC	4.1978	2.99257e-05	0.00496416	0.322218	0.0767589	0.145653	0.0212148	cis
rs6017464	OID44411	WFDC12	-4.19778	2.99279e-05	0.00496438	-0.153198	0.0364949	-0.145653	0.0212147	cis
rs2299975	OID44411	WFDC12	-4.19778	2.99279e-05	0.00496438	-0.153198	0.0364949	-0.145653	0.0212147	cis
rs34409763	OID44411	WFDC12	-4.19778	2.99279e-05	0.00496438	-0.153198	0.0364949	-0.145653	0.0212147	cis
rs11483277	OID44411	WFDC12	-4.19778	2.99279e-05	0.00496438	-0.153198	0.0364949	-0.145653	0.0212147	cis
rs2267860	OID44411	WFDC12	-4.19778	2.99279e-05	0.00496438	-0.153198	0.0364949	-0.145653	0.0212147	cis
rs6073607	OID44411	WFDC12	-4.19778	2.99279e-05	0.00496438	-0.153198	0.0364949	-0.145653	0.0212147	cis
rs35290372	OID41046	COL26A1	-4.19777	2.99285e-05	0.00496445	-0.47769	0.113796	-0.145652	0.0212146	cis
rs62469981	OID44111	PON2	-4.19773	2.99339e-05	0.00496533	-0.393572	0.0937583	-0.145651	0.0212142	cis
rs113381563	OID45228	PLTP	-4.19773	2.99346e-05	0.00496542	-0.419236	0.0998722	-0.145651	0.0212141	cis
rs2924446	OID43495	CD6	-4.19772	2.9936e-05	0.00496557	-0.157463	0.0375115	-0.14565	0.021214	cis
rs2100388	OID43495	CD6	-4.19772	2.9936e-05	0.00496557	-0.157463	0.0375115	-0.14565	0.021214	cis
rs2100389	OID43495	CD6	-4.19772	2.9936e-05	0.00496557	-0.157463	0.0375115	-0.14565	0.021214	cis
rs73181689	OID45459	CPB2	-4.19766	2.99436e-05	0.0049668	-0.0910593	0.0216929	-0.145648	0.0212135	cis
rs183607310	OID43895	KLB	4.19766	2.99438e-05	0.00496681	0.369165	0.0879455	0.145648	0.0212134	cis
rs4806460	OID43704	FCAR	-4.19765	2.99447e-05	0.00496694	-0.114336	0.027238	-0.145648	0.0212134	cis
rs2526747	OID45386	MST1	4.19756	2.99562e-05	0.00496854	0.175359	0.0417765	0.145645	0.0212125	cis
rs10663354	OID45386	MST1	4.19756	2.99562e-05	0.00496854	0.175359	0.0417765	0.145645	0.0212125	cis
rs6446197	OID45386	MST1	4.19756	2.99562e-05	0.00496854	0.175359	0.0417765	0.145645	0.0212125	cis
rs7061	OID45386	MST1	4.19756	2.99562e-05	0.00496854	0.175359	0.0417765	0.145645	0.0212125	cis
rs2247510	OID45386	MST1	4.19756	2.99562e-05	0.00496854	0.175359	0.0417765	0.145645	0.0212125	cis
rs6808044	OID45386	MST1	4.19756	2.99562e-05	0.00496854	0.175359	0.0417765	0.145645	0.0212125	cis
rs1061474	OID45386	MST1	4.19756	2.99562e-05	0.00496854	0.175359	0.0417765	0.145645	0.0212125	cis
rs1138536	OID45386	MST1	4.19756	2.99562e-05	0.00496854	0.175359	0.0417765	0.145645	0.0212125	cis
rs2624826	OID45386	MST1	4.19756	2.99562e-05	0.00496854	0.175359	0.0417765	0.145645	0.0212125	cis
rs2624829	OID45386	MST1	4.19756	2.99562e-05	0.00496854	0.175359	0.0417765	0.145645	0.0212125	cis
rs2856238	OID45386	MST1	4.19756	2.99562e-05	0.00496854	0.175359	0.0417765	0.145645	0.0212125	cis
rs2856237	OID45386	MST1	4.19756	2.99562e-05	0.00496854	0.175359	0.0417765	0.145645	0.0212125	cis
rs2624848	OID45386	MST1	4.19756	2.99562e-05	0.00496854	0.175359	0.0417765	0.145645	0.0212125	cis
rs61117695	OID44068	PAFAH1B3	4.19753	2.99605e-05	0.00496922	0.246065	0.0586215	0.145644	0.0212122	cis
rs2758645	OID42450	FCRL3	4.19752	2.99614e-05	0.00496932	0.215795	0.0514102	0.145644	0.0212121	cis
rs78230176	OID44245	SIGLEC6	4.19752	2.99614e-05	0.00496932	0.209363	0.0498777	0.145644	0.0212121	cis
rs2273428	OID43335	ADGRB3	-4.19738	2.9979e-05	0.00497222	-0.088346	0.0210479	-0.145639	0.0212107	cis
rs140950318	OID44612	DPP7	4.19737	2.99802e-05	0.0049724	0.758355	0.180674	0.145639	0.0212107	cis
rs7851502	OID45360	FCN1	-4.19737	2.99812e-05	0.00497254	-0.158354	0.0377271	-0.145639	0.0212106	cis
rs2864907	OID44245	SIGLEC6	-4.19735	2.99836e-05	0.00497288	-0.120515	0.0287121	-0.145638	0.0212104	cis
rs17202185	OID43720	FLRT2	4.19732	2.99872e-05	0.00497288	0.103934	0.0247619	0.145637	0.0212101	cis
rs34909580	OID43720	FLRT2	4.19732	2.99872e-05	0.00497288	0.103934	0.0247619	0.145637	0.0212101	cis
rs12882131	OID43720	FLRT2	4.19732	2.99872e-05	0.00497288	0.103934	0.0247619	0.145637	0.0212101	cis
rs34008878	OID43676	ENPP6	4.19728	2.99919e-05	0.00497288	0.079784	0.0190085	0.145636	0.0212098	cis
rs4862659	OID44327	TLR3	-4.19727	2.99932e-05	0.00497288	-0.156241	0.0372245	-0.145635	0.0212097	cis
rs11392848	OID44327	TLR3	-4.19727	2.99932e-05	0.00497288	-0.156241	0.0372245	-0.145635	0.0212097	cis
rs6816903	OID44327	TLR3	-4.19727	2.99932e-05	0.00497288	-0.156241	0.0372245	-0.145635	0.0212097	cis
rs6816942	OID44327	TLR3	-4.19727	2.99932e-05	0.00497288	-0.156241	0.0372245	-0.145635	0.0212097	cis
rs7666985	OID44327	TLR3	-4.19727	2.99932e-05	0.00497288	-0.156241	0.0372245	-0.145635	0.0212097	cis
rs10677485	OID44327	TLR3	-4.19727	2.99932e-05	0.00497288	-0.156241	0.0372245	-0.145635	0.0212097	cis
rs7691348	OID44327	TLR3	-4.19727	2.99932e-05	0.00497288	-0.156241	0.0372245	-0.145635	0.0212097	cis
rs7666666	OID44327	TLR3	-4.19727	2.99932e-05	0.00497288	-0.156241	0.0372245	-0.145635	0.0212097	cis
rs10677486	OID44327	TLR3	-4.19727	2.99932e-05	0.00497288	-0.156241	0.0372245	-0.145635	0.0212097	cis
rs7696233	OID44327	TLR3	-4.19727	2.99932e-05	0.00497288	-0.156241	0.0372245	-0.145635	0.0212097	cis
rs7696266	OID44327	TLR3	-4.19727	2.99932e-05	0.00497288	-0.156241	0.0372245	-0.145635	0.0212097	cis
rs7376464	OID44327	TLR3	-4.19727	2.99932e-05	0.00497288	-0.156241	0.0372245	-0.145635	0.0212097	cis
rs7376495	OID44327	TLR3	-4.19727	2.99932e-05	0.00497288	-0.156241	0.0372245	-0.145635	0.0212097	cis
rs113089053	OID44327	TLR3	-4.19727	2.99932e-05	0.00497288	-0.156241	0.0372245	-0.145635	0.0212097	cis
rs10034574	OID44327	TLR3	-4.19727	2.99932e-05	0.00497288	-0.156241	0.0372245	-0.145635	0.0212097	cis
rs201149559	OID44327	TLR3	-4.19727	2.99932e-05	0.00497288	-0.156241	0.0372245	-0.145635	0.0212097	cis
rs75845383	OID44327	TLR3	-4.19727	2.99932e-05	0.00497288	-0.156241	0.0372245	-0.145635	0.0212097	cis
rs200538085	OID44327	TLR3	-4.19727	2.99932e-05	0.00497288	-0.156241	0.0372245	-0.145635	0.0212097	cis
rs59201297	OID44327	TLR3	-4.19727	2.99932e-05	0.00497288	-0.156241	0.0372245	-0.145635	0.0212097	cis
rs60373311	OID44327	TLR3	-4.19727	2.99932e-05	0.00497288	-0.156241	0.0372245	-0.145635	0.0212097	cis
rs61496690	OID44327	TLR3	-4.19727	2.99932e-05	0.00497288	-0.156241	0.0372245	-0.145635	0.0212097	cis
rs13107376	OID44327	TLR3	-4.19727	2.99932e-05	0.00497288	-0.156241	0.0372245	-0.145635	0.0212097	cis
rs10007248	OID44327	TLR3	-4.19727	2.99932e-05	0.00497288	-0.156241	0.0372245	-0.145635	0.0212097	cis
rs9995542	OID44327	TLR3	-4.19727	2.99932e-05	0.00497288	-0.156241	0.0372245	-0.145635	0.0212097	cis
rs9995573	OID44327	TLR3	-4.19727	2.99932e-05	0.00497288	-0.156241	0.0372245	-0.145635	0.0212097	cis
rs9995583	OID44327	TLR3	-4.19727	2.99932e-05	0.00497288	-0.156241	0.0372245	-0.145635	0.0212097	cis
rs9995674	OID44327	TLR3	-4.19727	2.99932e-05	0.00497288	-0.156241	0.0372245	-0.145635	0.0212097	cis
rs7676075	OID44327	TLR3	-4.19727	2.99932e-05	0.00497288	-0.156241	0.0372245	-0.145635	0.0212097	cis
rs6552960	OID44327	TLR3	-4.19727	2.99932e-05	0.00497288	-0.156241	0.0372245	-0.145635	0.0212097	cis
rs6856778	OID44327	TLR3	-4.19727	2.99932e-05	0.00497288	-0.156241	0.0372245	-0.145635	0.0212097	cis
rs4283716	OID44327	TLR3	-4.19727	2.99932e-05	0.00497288	-0.156241	0.0372245	-0.145635	0.0212097	cis
rs6814453	OID44327	TLR3	-4.19727	2.99932e-05	0.00497288	-0.156241	0.0372245	-0.145635	0.0212097	cis
rs11725687	OID44327	TLR3	-4.19727	2.99932e-05	0.00497288	-0.156241	0.0372245	-0.145635	0.0212097	cis
rs55871461	OID44327	TLR3	-4.19727	2.99932e-05	0.00497288	-0.156241	0.0372245	-0.145635	0.0212097	cis
rs10024936	OID44327	TLR3	-4.19727	2.99932e-05	0.00497288	-0.156241	0.0372245	-0.145635	0.0212097	cis
rs10024944	OID44327	TLR3	-4.19727	2.99932e-05	0.00497288	-0.156241	0.0372245	-0.145635	0.0212097	cis
rs10027488	OID44327	TLR3	-4.19727	2.99932e-05	0.00497288	-0.156241	0.0372245	-0.145635	0.0212097	cis
rs10017419	OID44327	TLR3	-4.19727	2.99932e-05	0.00497288	-0.156241	0.0372245	-0.145635	0.0212097	cis
rs138855090	OID44327	TLR3	-4.19727	2.99932e-05	0.00497288	-0.156241	0.0372245	-0.145635	0.0212097	cis
rs4453976	OID44327	TLR3	-4.19727	2.99932e-05	0.00497288	-0.156241	0.0372245	-0.145635	0.0212097	cis
rs6818108	OID44327	TLR3	-4.19727	2.99932e-05	0.00497288	-0.156241	0.0372245	-0.145635	0.0212097	cis
rs6818109	OID44327	TLR3	-4.19727	2.99932e-05	0.00497288	-0.156241	0.0372245	-0.145635	0.0212097	cis
rs4406056	OID44327	TLR3	-4.19727	2.99932e-05	0.00497288	-0.156241	0.0372245	-0.145635	0.0212097	cis
rs4645255	OID44327	TLR3	-4.19727	2.99932e-05	0.00497288	-0.156241	0.0372245	-0.145635	0.0212097	cis
rs77729125	OID44327	TLR3	-4.19727	2.99932e-05	0.00497288	-0.156241	0.0372245	-0.145635	0.0212097	cis
rs9991610	OID44327	TLR3	-4.19727	2.99932e-05	0.00497288	-0.156241	0.0372245	-0.145635	0.0212097	cis
rs4586997	OID44327	TLR3	-4.19727	2.99932e-05	0.00497288	-0.156241	0.0372245	-0.145635	0.0212097	cis
rs9991999	OID44327	TLR3	-4.19727	2.99932e-05	0.00497288	-0.156241	0.0372245	-0.145635	0.0212097	cis
rs13104952	OID44327	TLR3	-4.19727	2.99932e-05	0.00497288	-0.156241	0.0372245	-0.145635	0.0212097	cis
rs13132623	OID44327	TLR3	-4.19727	2.99932e-05	0.00497288	-0.156241	0.0372245	-0.145635	0.0212097	cis
rs7667932	OID44327	TLR3	-4.19727	2.99932e-05	0.00497288	-0.156241	0.0372245	-0.145635	0.0212097	cis
rs7689798	OID44327	TLR3	-4.19727	2.99932e-05	0.00497288	-0.156241	0.0372245	-0.145635	0.0212097	cis
rs7689823	OID44327	TLR3	-4.19727	2.99932e-05	0.00497288	-0.156241	0.0372245	-0.145635	0.0212097	cis
rs7668705	OID44327	TLR3	-4.19727	2.99932e-05	0.00497288	-0.156241	0.0372245	-0.145635	0.0212097	cis
rs1877319	OID44327	TLR3	-4.19727	2.99932e-05	0.00497288	-0.156241	0.0372245	-0.145635	0.0212097	cis
rs4862660	OID44327	TLR3	-4.19727	2.99932e-05	0.00497288	-0.156241	0.0372245	-0.145635	0.0212097	cis
rs4862661	OID44327	TLR3	-4.19727	2.99932e-05	0.00497288	-0.156241	0.0372245	-0.145635	0.0212097	cis
rs34005687	OID44327	TLR3	-4.19727	2.99932e-05	0.00497288	-0.156241	0.0372245	-0.145635	0.0212097	cis
rs35575344	OID44327	TLR3	-4.19727	2.99932e-05	0.00497288	-0.156241	0.0372245	-0.145635	0.0212097	cis
rs35168015	OID44327	TLR3	-4.19727	2.99932e-05	0.00497288	-0.156241	0.0372245	-0.145635	0.0212097	cis
rs28465054	OID44327	TLR3	-4.19727	2.99932e-05	0.00497288	-0.156241	0.0372245	-0.145635	0.0212097	cis
rs28545770	OID44327	TLR3	-4.19727	2.99932e-05	0.00497288	-0.156241	0.0372245	-0.145635	0.0212097	cis
rs77474622	OID42731	MANSC4	4.19727	2.99942e-05	0.00497302	0.296408	0.0706193	0.145635	0.0212096	cis
rs2132397	OID43320	ACP6	-4.19726	2.9995e-05	0.00497313	-0.332828	0.0792964	-0.145635	0.0212095	cis
rs35777202	OID42762	MMAB	4.19725	2.99969e-05	0.00497341	0.553626	0.131902	0.145634	0.0212094	cis
rs10873696	OID43550	COL24A1	-4.19722	3e-05	0.0049739	-0.099876	0.0237957	-0.145634	0.0212091	cis
chr11_102893655_A_ATT	OID43980	MMP12	-4.19721	3.00019e-05	0.00497419	-0.204635	0.0487551	-0.145633	0.021209	cis
rs12498383	OID44765	MAN2B2	4.19719	3.00036e-05	0.00497445	0.16485	0.0392764	0.145633	0.0212089	cis
rs1797051	OID43480	CD160	4.19717	3.00065e-05	0.00497487	0.138139	0.0329125	0.145632	0.0212087	cis
rs10749190	OID44859	PNLIPRP2	-4.19717	3.00071e-05	0.00497487	-0.625097	0.148933	-0.145632	0.0212086	cis
rs10749191	OID44859	PNLIPRP2	-4.19717	3.00071e-05	0.00497487	-0.625097	0.148933	-0.145632	0.0212086	cis
rs4553287	OID44859	PNLIPRP2	-4.19717	3.00071e-05	0.00497487	-0.625097	0.148933	-0.145632	0.0212086	cis
rs7096448	OID44859	PNLIPRP2	-4.19717	3.00071e-05	0.00497487	-0.625097	0.148933	-0.145632	0.0212086	cis
rs7078730	OID44859	PNLIPRP2	-4.19717	3.00071e-05	0.00497487	-0.625097	0.148933	-0.145632	0.0212086	cis
rs7904057	OID44859	PNLIPRP2	4.19717	3.00071e-05	0.00497487	0.625097	0.148933	0.145632	0.0212086	cis
rs1024086294	OID45203	NPTX2	-4.19714	3.00107e-05	0.00497541	-0.185005	0.0440789	-0.145631	0.0212083	cis
rs979162730	OID45203	NPTX2	-4.19714	3.00107e-05	0.00497541	-0.185005	0.0440789	-0.145631	0.0212083	cis
rs12598015	OID44129	PRSS53	-4.19707	3.002e-05	0.00497693	-0.381234	0.0908335	-0.145628	0.0212076	cis
rs11717833	OID43420	BOC	-4.19704	3.00235e-05	0.00497728	-0.107041	0.0255039	-0.145627	0.0212074	cis
rs11710894	OID43420	BOC	-4.19704	3.00235e-05	0.00497728	-0.107041	0.0255039	-0.145627	0.0212074	cis
rs3856718	OID43420	BOC	-4.19704	3.00235e-05	0.00497728	-0.107041	0.0255039	-0.145627	0.0212074	cis
rs3846046	OID43420	BOC	-4.19704	3.00235e-05	0.00497728	-0.107041	0.0255039	-0.145627	0.0212074	cis
rs3856719	OID43420	BOC	-4.19704	3.00235e-05	0.00497728	-0.107041	0.0255039	-0.145627	0.0212074	cis
rs3856720	OID43420	BOC	-4.19704	3.00235e-05	0.00497728	-0.107041	0.0255039	-0.145627	0.0212074	cis
rs775222	OID43420	BOC	-4.19704	3.00235e-05	0.00497728	-0.107041	0.0255039	-0.145627	0.0212074	cis
rs16860787	OID43420	BOC	-4.19704	3.00235e-05	0.00497728	-0.107041	0.0255039	-0.145627	0.0212074	cis
rs34284771	OID43420	BOC	-4.19704	3.00235e-05	0.00497728	-0.107041	0.0255039	-0.145627	0.0212074	cis
rs180371	OID44080	PCSK7	-4.19702	3.00257e-05	0.00497763	-0.0945881	0.022537	-0.145627	0.0212072	cis
chr4_40049231_GCCATCCATCCATCCAT_GCCATCCAT	OID43895	KLB	-4.19695	3.00349e-05	0.00497913	-0.180285	0.0429562	-0.145624	0.0212065	cis
rs17643401	OID45411	SHBG	4.1969	3.00416e-05	0.00498016	0.178206	0.0424614	0.145623	0.021206	cis
rs12938899	OID45411	SHBG	4.1969	3.00416e-05	0.00498016	0.178206	0.0424614	0.145623	0.021206	cis
rs9898876	OID45411	SHBG	4.1969	3.00416e-05	0.00498016	0.178206	0.0424614	0.145623	0.021206	cis
rs1885323	OID43966	MDGA1	4.19688	3.00447e-05	0.00498065	0.152394	0.0363113	0.145622	0.0212057	cis
rs477789	OID44276	SPINK4	-4.19687	3.00452e-05	0.00498072	-0.162806	0.0387922	-0.145622	0.0212057	cis
rs10824896	OID43387	ASAH2	4.19677	3.00587e-05	0.00498293	0.221582	0.0527982	0.145618	0.0212047	cis
rs11547124	OID44132	PSCA	4.19677	3.00591e-05	0.00498297	1.95479	0.465785	0.145618	0.0212046	cis
rs12188511	OID44655	FGFR4	-4.19675	3.00615e-05	0.00498334	-0.146897	0.0350025	-0.145618	0.0212045	cis
rs458526	OID43630	DPEP1	4.19673	3.00634e-05	0.00498357	0.140433	0.0334624	0.145617	0.0212043	cis
rs755498	OID43902	KLRK1	4.19673	3.00634e-05	0.00498357	0.0966484	0.0230294	0.145617	0.0212043	cis
rs9983026	OID40928	CBR3	4.19673	3.00642e-05	0.00498357	0.169101	0.0402936	0.145617	0.0212043	cis
rs9983513	OID40928	CBR3	4.19673	3.00642e-05	0.00498357	0.169101	0.0402936	0.145617	0.0212043	cis
rs28714673	OID40928	CBR3	4.19673	3.00642e-05	0.00498357	0.169101	0.0402936	0.145617	0.0212043	cis
rs13052885	OID40928	CBR3	4.19673	3.00642e-05	0.00498357	0.169101	0.0402936	0.145617	0.0212043	cis
rs9305580	OID40928	CBR3	4.19673	3.00642e-05	0.00498357	0.169101	0.0402936	0.145617	0.0212043	cis
rs9568802	OID44825	OLFM4	4.19673	3.00643e-05	0.00498357	0.403903	0.0962424	0.145617	0.0212042	cis
rs201517797	OID44825	OLFM4	4.19673	3.00643e-05	0.00498357	0.403903	0.0962424	0.145617	0.0212042	cis
rs725030	OID45414	SPARCL1	4.19673	3.00644e-05	0.00498357	0.107625	0.025645	0.145617	0.0212042	cis
rs797181	OID43538	CLEC7A	4.19672	3.00647e-05	0.00498359	0.303807	0.0723914	0.145617	0.0212042	cis
rs733078	OID42420	EPHX2	-4.19669	3.00688e-05	0.00498425	-0.381693	0.0909509	-0.145616	0.0212039	cis
rs116746348	OID45288	TNXB	4.19665	3.00746e-05	0.00498519	0.142382	0.0339276	0.145614	0.0212035	cis
rs138382128	OID44847	PILRB	-4.19663	3.00762e-05	0.00498543	-0.328971	0.0783893	-0.145614	0.0212033	cis
rs111666614	OID44430	ZP3	4.19659	3.00824e-05	0.00498644	1.73344	0.413059	0.145612	0.0212029	cis
rs71403812	OID42623	IL34	4.19656	3.00855e-05	0.00498692	0.337243	0.0803617	0.145611	0.0212026	cis
rs74285611	OID44450	AFAP1	4.19652	3.00914e-05	0.00498757	0.295727	0.0704697	0.14561	0.0212022	cis
rs545547	OID44552	CNTN5	4.19651	3.0092e-05	0.00498757	0.126504	0.030145	0.14561	0.0212021	cis
rs66502549	OID44552	CNTN5	4.19651	3.0092e-05	0.00498757	0.126504	0.030145	0.14561	0.0212021	cis
rs11224463	OID44552	CNTN5	4.19651	3.0092e-05	0.00498757	0.126504	0.030145	0.14561	0.0212021	cis
rs515584	OID44552	CNTN5	4.19651	3.0092e-05	0.00498757	0.126504	0.030145	0.14561	0.0212021	cis
rs10895017	OID44552	CNTN5	4.19651	3.0092e-05	0.00498757	0.126504	0.030145	0.14561	0.0212021	cis
rs10485835	OID44546	CLEC5A	-4.19651	3.00922e-05	0.00498757	-0.0913715	0.0217732	-0.145609	0.0212021	cis
rs62486740	OID44546	CLEC5A	-4.19651	3.00922e-05	0.00498757	-0.0913715	0.0217732	-0.145609	0.0212021	cis
rs74593957	OID44546	CLEC5A	-4.19651	3.00922e-05	0.00498757	-0.0913715	0.0217732	-0.145609	0.0212021	cis
rs9648784	OID44546	CLEC5A	-4.19651	3.00922e-05	0.00498757	-0.0913715	0.0217732	-0.145609	0.0212021	cis
rs13230324	OID44546	CLEC5A	-4.19651	3.00922e-05	0.00498757	-0.0913715	0.0217732	-0.145609	0.0212021	cis
rs9791471	OID44546	CLEC5A	-4.19651	3.00922e-05	0.00498757	-0.0913715	0.0217732	-0.145609	0.0212021	cis
rs12665925	OID44546	CLEC5A	-4.19651	3.00922e-05	0.00498757	-0.0913715	0.0217732	-0.145609	0.0212021	cis
rs9791991	OID44546	CLEC5A	-4.19651	3.00922e-05	0.00498757	-0.0913715	0.0217732	-0.145609	0.0212021	cis
rs12703405	OID44546	CLEC5A	-4.19651	3.00922e-05	0.00498757	-0.0913715	0.0217732	-0.145609	0.0212021	cis
rs11514837	OID44546	CLEC5A	-4.19651	3.00922e-05	0.00498757	-0.0913715	0.0217732	-0.145609	0.0212021	cis
rs12703406	OID44546	CLEC5A	-4.19651	3.00922e-05	0.00498757	-0.0913715	0.0217732	-0.145609	0.0212021	cis
rs765007	OID44546	CLEC5A	-4.19651	3.00922e-05	0.00498757	-0.0913715	0.0217732	-0.145609	0.0212021	cis
rs190990448	OID44111	PON2	4.19651	3.00922e-05	0.00498757	0.390014	0.0929377	0.145609	0.0212021	cis
rs12141372	OID45346	CTBS	4.1965	3.00937e-05	0.0049878	0.0873068	0.0208047	0.145609	0.021202	cis
rs1197705	OID41432	LTK	-4.19646	3.0099e-05	0.00498811	-0.120874	0.0288037	-0.145608	0.0212016	cis
rs11084377	OID44014	NCR1	-4.19644	3.0101e-05	0.00498811	-0.105866	0.0252276	-0.145607	0.0212014	cis
rs72722447	OID43732	FUT8	-4.19644	3.01014e-05	0.00498811	-0.253142	0.0603229	-0.145607	0.0212014	cis
rs55639835	OID43732	FUT8	-4.19644	3.01014e-05	0.00498811	-0.253142	0.0603229	-0.145607	0.0212014	cis
rs17182182	OID43732	FUT8	-4.19644	3.01014e-05	0.00498811	-0.253142	0.0603229	-0.145607	0.0212014	cis
rs72722449	OID43732	FUT8	-4.19644	3.01014e-05	0.00498811	-0.253142	0.0603229	-0.145607	0.0212014	cis
rs72722450	OID43732	FUT8	-4.19644	3.01014e-05	0.00498811	-0.253142	0.0603229	-0.145607	0.0212014	cis
rs17182217	OID43732	FUT8	-4.19644	3.01014e-05	0.00498811	-0.253142	0.0603229	-0.145607	0.0212014	cis
rs72722451	OID43732	FUT8	-4.19644	3.01014e-05	0.00498811	-0.253142	0.0603229	-0.145607	0.0212014	cis
rs56076630	OID43732	FUT8	-4.19644	3.01014e-05	0.00498811	-0.253142	0.0603229	-0.145607	0.0212014	cis
rs55780491	OID43732	FUT8	-4.19644	3.01014e-05	0.00498811	-0.253142	0.0603229	-0.145607	0.0212014	cis
rs72722453	OID43732	FUT8	-4.19644	3.01014e-05	0.00498811	-0.253142	0.0603229	-0.145607	0.0212014	cis
rs72722454	OID43732	FUT8	-4.19644	3.01014e-05	0.00498811	-0.253142	0.0603229	-0.145607	0.0212014	cis
rs72722455	OID43732	FUT8	-4.19644	3.01014e-05	0.00498811	-0.253142	0.0603229	-0.145607	0.0212014	cis
chr14_66318237_G_GA	OID43732	FUT8	-4.19644	3.01014e-05	0.00498811	-0.253142	0.0603229	-0.145607	0.0212014	cis
rs72722456	OID43732	FUT8	-4.19644	3.01014e-05	0.00498811	-0.253142	0.0603229	-0.145607	0.0212014	cis
rs72722458	OID43732	FUT8	-4.19644	3.01014e-05	0.00498811	-0.253142	0.0603229	-0.145607	0.0212014	cis
rs72722459	OID43732	FUT8	-4.19644	3.01014e-05	0.00498811	-0.253142	0.0603229	-0.145607	0.0212014	cis
rs72722460	OID43732	FUT8	-4.19644	3.01014e-05	0.00498811	-0.253142	0.0603229	-0.145607	0.0212014	cis
rs72722461	OID43732	FUT8	-4.19644	3.01014e-05	0.00498811	-0.253142	0.0603229	-0.145607	0.0212014	cis
rs74512663	OID43732	FUT8	-4.19644	3.01014e-05	0.00498811	-0.253142	0.0603229	-0.145607	0.0212014	cis
rs17182224	OID43732	FUT8	-4.19644	3.01014e-05	0.00498811	-0.253142	0.0603229	-0.145607	0.0212014	cis
rs1434911	OID43732	FUT8	-4.19644	3.01014e-05	0.00498811	-0.253142	0.0603229	-0.145607	0.0212014	cis
rs17779961	OID43732	FUT8	-4.19644	3.01014e-05	0.00498811	-0.253142	0.0603229	-0.145607	0.0212014	cis
rs17779974	OID43732	FUT8	-4.19644	3.01014e-05	0.00498811	-0.253142	0.0603229	-0.145607	0.0212014	cis
rs17182273	OID43732	FUT8	-4.19644	3.01014e-05	0.00498811	-0.253142	0.0603229	-0.145607	0.0212014	cis
rs72722466	OID43732	FUT8	-4.19644	3.01014e-05	0.00498811	-0.253142	0.0603229	-0.145607	0.0212014	cis
rs72722468	OID43732	FUT8	-4.19644	3.01014e-05	0.00498811	-0.253142	0.0603229	-0.145607	0.0212014	cis
rs141680202	OID43732	FUT8	-4.19644	3.01014e-05	0.00498811	-0.253142	0.0603229	-0.145607	0.0212014	cis
rs552504215	OID43732	FUT8	-4.19644	3.01014e-05	0.00498811	-0.253142	0.0603229	-0.145607	0.0212014	cis
rs145015441	OID43732	FUT8	-4.19644	3.01014e-05	0.00498811	-0.253142	0.0603229	-0.145607	0.0212014	cis
rs72722474	OID43732	FUT8	-4.19644	3.01014e-05	0.00498811	-0.253142	0.0603229	-0.145607	0.0212014	cis
rs72722477	OID43732	FUT8	-4.19644	3.01014e-05	0.00498811	-0.253142	0.0603229	-0.145607	0.0212014	cis
rs72722481	OID43732	FUT8	-4.19644	3.01014e-05	0.00498811	-0.253142	0.0603229	-0.145607	0.0212014	cis
rs72722482	OID43732	FUT8	-4.19644	3.01014e-05	0.00498811	-0.253142	0.0603229	-0.145607	0.0212014	cis
rs72722483	OID43732	FUT8	-4.19644	3.01014e-05	0.00498811	-0.253142	0.0603229	-0.145607	0.0212014	cis
rs75674684	OID43732	FUT8	-4.19644	3.01014e-05	0.00498811	-0.253142	0.0603229	-0.145607	0.0212014	cis
rs72722485	OID43732	FUT8	-4.19644	3.01014e-05	0.00498811	-0.253142	0.0603229	-0.145607	0.0212014	cis
rs72722489	OID43732	FUT8	-4.19644	3.01014e-05	0.00498811	-0.253142	0.0603229	-0.145607	0.0212014	cis
rs181231094	OID42342	CXCL14	-4.19641	3.01049e-05	0.00498864	-0.660822	0.157473	-0.145606	0.0212012	cis
rs185050634	OID42342	CXCL14	-4.19641	3.01049e-05	0.00498864	-0.660822	0.157473	-0.145606	0.0212012	cis
rs138808824	OID40349	KIRREL3	-4.19639	3.01079e-05	0.00498912	-0.599315	0.142817	-0.145605	0.0212009	cis
rs10845598	OID44172	RBP5	-4.19636	3.01116e-05	0.00498968	-0.195937	0.0466921	-0.145604	0.0212006	cis
rs4883422	OID44172	RBP5	-4.19636	3.01116e-05	0.00498968	-0.195937	0.0466921	-0.145604	0.0212006	cis
rs56358500	OID45196	NID2	-4.19636	3.01118e-05	0.00498969	-0.379486	0.0904322	-0.145604	0.0212006	cis
rs55661485	OID43720	FLRT2	4.19635	3.01137e-05	0.00498995	0.103405	0.0246416	0.145604	0.0212005	cis
rs11625608	OID43720	FLRT2	4.19635	3.01137e-05	0.00498995	0.103405	0.0246416	0.145604	0.0212005	cis
rs112631903	OID43223	TPMT	4.19634	3.0114e-05	0.00498998	0.460618	0.109767	0.145604	0.0212005	cis
rs59724122	OID42420	EPHX2	-4.19633	3.0116e-05	0.00499018	-0.418057	0.0996246	-0.145603	0.0212003	cis
rs35969949	OID42420	EPHX2	-4.19633	3.0116e-05	0.00499018	-0.418057	0.0996246	-0.145603	0.0212003	cis
rs7838316	OID42420	EPHX2	-4.19633	3.0116e-05	0.00499018	-0.418057	0.0996246	-0.145603	0.0212003	cis
rs11783093	OID42420	EPHX2	-4.19633	3.0116e-05	0.00499018	-0.418057	0.0996246	-0.145603	0.0212003	cis
rs56372821	OID42420	EPHX2	-4.19633	3.0116e-05	0.00499018	-0.418057	0.0996246	-0.145603	0.0212003	cis
rs62162757	OID45422	TGOLN2	-4.19632	3.0117e-05	0.00499034	-0.146145	0.034827	-0.145603	0.0212002	cis
rs62047136	OID44524	CDH15	-4.19631	3.01178e-05	0.00499044	-0.215462	0.0513456	-0.145603	0.0212002	cis
rs12674414	OID43561	CPVL	4.1963	3.01202e-05	0.00499074	0.198518	0.047308	0.145602	0.0212	cis
rs17671174	OID43561	CPVL	4.1963	3.01202e-05	0.00499074	0.198518	0.047308	0.145602	0.0212	cis
rs73084232	OID43561	CPVL	4.1963	3.01202e-05	0.00499074	0.198518	0.047308	0.145602	0.0212	cis
rs111399997	OID43561	CPVL	4.1963	3.01202e-05	0.00499074	0.198518	0.047308	0.145602	0.0212	cis
rs12639028	OID40995	CEP97	-4.19628	3.01219e-05	0.004991	-0.242007	0.0576717	-0.145602	0.0211999	cis
rs61942818	OID43552	COL2A1	-4.19626	3.01253e-05	0.00499122	-0.691694	0.164836	-0.145601	0.0211996	cis
rs61942822	OID43552	COL2A1	-4.19626	3.01253e-05	0.00499122	-0.691694	0.164836	-0.145601	0.0211996	cis
rs61940809	OID43552	COL2A1	-4.19626	3.01253e-05	0.00499122	-0.691694	0.164836	-0.145601	0.0211996	cis
rs2162079	OID45464	FGA	4.19625	3.01267e-05	0.00499122	0.072991	0.0173944	0.1456	0.0211995	cis
rs1500386	OID45464	FGA	4.19625	3.01267e-05	0.00499122	0.072991	0.0173944	0.1456	0.0211995	cis
rs1948714	OID45464	FGA	4.19625	3.01267e-05	0.00499122	0.072991	0.0173944	0.1456	0.0211995	cis
rs1500388	OID45464	FGA	4.19625	3.01267e-05	0.00499122	0.072991	0.0173944	0.1456	0.0211995	cis
rs13112650	OID45464	FGA	4.19625	3.01267e-05	0.00499122	0.072991	0.0173944	0.1456	0.0211995	cis
rs2404203	OID45464	FGA	4.19625	3.01267e-05	0.00499122	0.072991	0.0173944	0.1456	0.0211995	cis
rs7665748	OID45464	FGA	4.19625	3.01267e-05	0.00499122	0.072991	0.0173944	0.1456	0.0211995	cis
rs9684324	OID45464	FGA	4.19625	3.01267e-05	0.00499122	0.072991	0.0173944	0.1456	0.0211995	cis
rs9683855	OID45464	FGA	4.19625	3.01267e-05	0.00499122	0.072991	0.0173944	0.1456	0.0211995	cis
rs2404202	OID45464	FGA	4.19625	3.01267e-05	0.00499122	0.072991	0.0173944	0.1456	0.0211995	cis
rs3083170	OID45464	FGA	4.19625	3.01267e-05	0.00499122	0.072991	0.0173944	0.1456	0.0211995	cis
rs2081465	OID45464	FGA	4.19625	3.01267e-05	0.00499122	0.072991	0.0173944	0.1456	0.0211995	cis
rs2162078	OID45464	FGA	4.19625	3.01267e-05	0.00499122	0.072991	0.0173944	0.1456	0.0211995	cis
rs2113962	OID45464	FGA	4.19625	3.01267e-05	0.00499122	0.072991	0.0173944	0.1456	0.0211995	cis
rs1392553	OID45464	FGA	4.19625	3.01267e-05	0.00499122	0.072991	0.0173944	0.1456	0.0211995	cis
rs977424	OID45464	FGA	4.19625	3.01267e-05	0.00499122	0.072991	0.0173944	0.1456	0.0211995	cis
rs9999082	OID45464	FGA	4.19625	3.01267e-05	0.00499122	0.072991	0.0173944	0.1456	0.0211995	cis
rs10021557	OID45464	FGA	4.19625	3.01267e-05	0.00499122	0.072991	0.0173944	0.1456	0.0211995	cis
rs7690749	OID45464	FGA	4.19625	3.01267e-05	0.00499122	0.072991	0.0173944	0.1456	0.0211995	cis
rs3822181	OID45464	FGA	4.19625	3.01267e-05	0.00499122	0.072991	0.0173944	0.1456	0.0211995	cis
rs189485431	OID43066	SFTPA2	-4.19623	3.01281e-05	0.00499144	-0.586911	0.139866	-0.1456	0.0211994	cis
rs183169127	OID44744	LECT2	-4.19619	3.01337e-05	0.00499233	-0.915578	0.218193	-0.145599	0.021199	cis
rs1291699	OID45429	VASN	-4.19617	3.01372e-05	0.00499289	-0.133249	0.031755	-0.145598	0.0211987	cis
rs2806953	OID44825	OLFM4	4.19613	3.01415e-05	0.00499358	0.392236	0.0934756	0.145597	0.0211984	cis
rs145478727	OID44848	PINLYP	-4.19611	3.0145e-05	0.00499409	-0.322277	0.076804	-0.145596	0.0211981	cis
rs3746004	OID44848	PINLYP	-4.19611	3.0145e-05	0.00499409	-0.322277	0.076804	-0.145596	0.0211981	cis
rs141226321	OID44848	PINLYP	-4.19611	3.0145e-05	0.00499409	-0.322277	0.076804	-0.145596	0.0211981	cis
rs1110464	OID43511	CDSN	-4.19607	3.01496e-05	0.00499481	-0.120576	0.0287354	-0.145594	0.0211978	cis
rs138317485	OID45317	BCHE	4.19607	3.01497e-05	0.00499481	0.207629	0.0494818	0.145594	0.0211977	cis
rs4236944	OID42323	CRH	4.19605	3.01524e-05	0.00499523	0.39122	0.0932354	0.145594	0.0211975	cis
rs4707236	OID44821	NT5E	-4.19599	3.01602e-05	0.0049965	-0.123553	0.0294456	-0.145592	0.021197	cis
rs12154967	OID43551	COL28A1	-4.19597	3.01621e-05	0.00499679	-0.218379	0.052045	-0.145591	0.0211968	cis
rs1157507	OID45264	SPINK1	4.19596	3.01635e-05	0.00499701	0.159216	0.0379449	0.145591	0.0211967	cis
rs78723881	OID43279	VSTM1	-4.19596	3.01639e-05	0.00499704	-0.198353	0.0472725	-0.145591	0.0211967	cis
rs3130931	OID43511	CDSN	-4.19593	3.01681e-05	0.0049977	-0.147384	0.0351255	-0.14559	0.0211964	cis
rs164514	OID44076	PCDH12	4.19591	3.01701e-05	0.00499801	0.0694867	0.0165606	0.145589	0.0211962	cis
rs144328487	OID45454	CFHR2	4.19586	3.01776e-05	0.00499918	0.286823	0.0683587	0.145587	0.0211956	cis
rs6073874	OID44278	SPINT3	-4.19584	3.0179e-05	0.00499918	-0.210211	0.0500997	-0.145587	0.0211955	cis
rs6032488	OID44278	SPINT3	-4.19584	3.0179e-05	0.00499918	-0.210211	0.0500997	-0.145587	0.0211955	cis
rs2425744	OID44278	SPINT3	-4.19584	3.0179e-05	0.00499918	-0.210211	0.0500997	-0.145587	0.0211955	cis
rs6073878	OID44278	SPINT3	-4.19584	3.0179e-05	0.00499918	-0.210211	0.0500997	-0.145587	0.0211955	cis
rs6032493	OID44278	SPINT3	-4.19584	3.0179e-05	0.00499918	-0.210211	0.0500997	-0.145587	0.0211955	cis
rs6032495	OID44278	SPINT3	-4.19584	3.0179e-05	0.00499918	-0.210211	0.0500997	-0.145587	0.0211955	cis
rs11698653	OID44278	SPINT3	-4.19584	3.0179e-05	0.00499918	-0.210211	0.0500997	-0.145587	0.0211955	cis
rs6032499	OID44278	SPINT3	-4.19584	3.0179e-05	0.00499918	-0.210211	0.0500997	-0.145587	0.0211955	cis
rs6065874	OID44278	SPINT3	-4.19584	3.0179e-05	0.00499918	-0.210211	0.0500997	-0.145587	0.0211955	cis
rs2425745	OID44278	SPINT3	-4.19584	3.0179e-05	0.00499918	-0.210211	0.0500997	-0.145587	0.0211955	cis
rs127719	OID44278	SPINT3	4.19584	3.0179e-05	0.00499918	0.210211	0.0500997	0.145587	0.0211955	cis
rs232258	OID44278	SPINT3	4.19584	3.0179e-05	0.00499918	0.210211	0.0500997	0.145587	0.0211955	cis
rs1790576	OID43485	CD226	-4.19578	3.01875e-05	0.00500048	-0.0975331	0.0232455	-0.145585	0.0211949	cis
rs1790575	OID43485	CD226	-4.19578	3.01875e-05	0.00500048	-0.0975331	0.0232455	-0.145585	0.0211949	cis
rs1790963	OID43485	CD226	-4.19578	3.01875e-05	0.00500048	-0.0975331	0.0232455	-0.145585	0.0211949	cis
rs16964483	OID44909	SCG3	4.19578	3.01879e-05	0.00500048	0.139316	0.0332038	0.145584	0.0211948	cis
rs28654101	OID44909	SCG3	4.19578	3.01879e-05	0.00500048	0.139316	0.0332038	0.145584	0.0211948	cis
rs28522862	OID44909	SCG3	4.19578	3.01879e-05	0.00500048	0.139316	0.0332038	0.145584	0.0211948	cis
rs28876142	OID44909	SCG3	4.19578	3.01879e-05	0.00500048	0.139316	0.0332038	0.145584	0.0211948	cis
rs1018234	OID45475	LPA	4.19575	3.01913e-05	0.00500074	0.363011	0.0865188	0.145584	0.0211946	cis
rs316244	OID45475	LPA	4.19575	3.01913e-05	0.00500074	0.363011	0.0865188	0.145584	0.0211946	cis
chr6_160376525_AT_A	OID45475	LPA	4.19575	3.01913e-05	0.00500074	0.363011	0.0865188	0.145584	0.0211946	cis
rs34587497	OID45475	LPA	4.19575	3.01913e-05	0.00500074	0.363011	0.0865188	0.145584	0.0211946	cis
rs2175251	OID45475	LPA	4.19575	3.01913e-05	0.00500074	0.363011	0.0865188	0.145584	0.0211946	cis
rs1510229	OID45475	LPA	4.19575	3.01913e-05	0.00500074	0.363011	0.0865188	0.145584	0.0211946	cis
rs379683	OID45475	LPA	4.19575	3.01913e-05	0.00500074	0.363011	0.0865188	0.145584	0.0211946	cis
rs420038	OID45475	LPA	4.19575	3.01913e-05	0.00500074	0.363011	0.0865188	0.145584	0.0211946	cis
rs394352	OID45475	LPA	4.19575	3.01913e-05	0.00500074	0.363011	0.0865188	0.145584	0.0211946	cis
rs446926	OID45475	LPA	4.19575	3.01913e-05	0.00500074	0.363011	0.0865188	0.145584	0.0211946	cis
rs1510225	OID45475	LPA	4.19575	3.01913e-05	0.00500074	0.363011	0.0865188	0.145584	0.0211946	cis
rs2504937	OID45475	LPA	4.19575	3.01913e-05	0.00500074	0.363011	0.0865188	0.145584	0.0211946	cis
rs2072577	OID44567	CRELD1	-4.19574	3.01923e-05	0.00500089	-0.0982404	0.0234143	-0.145583	0.0211945	cis
rs3213247	OID45058	CD177	4.19568	3.02007e-05	0.00500225	0.87834	0.209344	0.145581	0.0211939	cis
rs7638808	OID45378	ITIH3	-4.19567	3.02021e-05	0.00500246	-0.125508	0.0299137	-0.145581	0.0211938	cis
rs4046	OID44776	MEP1B	-4.19562	3.02085e-05	0.00500347	-0.465694	0.110995	-0.145579	0.0211933	cis
rs11235500	OID44661	FOLR3	-4.19562	3.02085e-05	0.00500347	-1.03338	0.246301	-0.145579	0.0211933	cis
rs142170405	OID44848	PINLYP	-4.19561	3.02092e-05	0.00500351	-0.367324	0.0875497	-0.145579	0.0211932	cis
rs73041580	OID44848	PINLYP	-4.19561	3.02092e-05	0.00500351	-0.367324	0.0875497	-0.145579	0.0211932	cis
rs117766069	OID44848	PINLYP	-4.19561	3.02092e-05	0.00500351	-0.367324	0.0875497	-0.145579	0.0211932	cis
rs117610166	OID41177	EXOSC4	-4.19554	3.02181e-05	0.00500496	-0.23773	0.0566624	-0.145577	0.0211926	cis
rs4537184	OID45288	TNXB	-4.19552	3.02207e-05	0.00500536	-0.0733743	0.0174887	-0.145576	0.0211924	cis
rs13015592	OID44923	SERPINE2	-4.19547	3.02276e-05	0.00500647	-0.17093	0.0407415	-0.145574	0.0211918	cis
rs35598594	OID42420	EPHX2	-4.19547	3.02278e-05	0.00500647	-0.417549	0.0995237	-0.145574	0.0211918	cis
rs35236974	OID42420	EPHX2	-4.19547	3.02278e-05	0.00500647	-0.417549	0.0995237	-0.145574	0.0211918	cis
rs78355179	OID41664	PRDM2	-4.19546	3.0229e-05	0.00500664	-0.641226	0.152838	-0.145574	0.0211917	cis
rs142120486	OID42448	FCGR2B	4.19544	3.02318e-05	0.00500709	0.709914	0.169211	0.145573	0.0211915	cis
rs17838868	OID42787	MUC20	4.19539	3.02389e-05	0.00500823	0.286205	0.068219	0.145571	0.021191	cis
rs7739347	OID45003	TXNDC5	-4.19532	3.02472e-05	0.00500946	-0.0973829	0.0232123	-0.145569	0.0211904	cis
rs7512022	OID43548	CNTN2	4.19532	3.0248e-05	0.00500946	0.109803	0.0261728	0.145569	0.0211903	cis
rs11240375	OID43548	CNTN2	4.19532	3.0248e-05	0.00500946	0.109803	0.0261728	0.145569	0.0211903	cis
rs10900456	OID43548	CNTN2	4.19532	3.0248e-05	0.00500946	0.109803	0.0261728	0.145569	0.0211903	cis
rs11240376	OID43548	CNTN2	4.19532	3.0248e-05	0.00500946	0.109803	0.0261728	0.145569	0.0211903	cis
rs10900457	OID43548	CNTN2	4.19532	3.0248e-05	0.00500946	0.109803	0.0261728	0.145569	0.0211903	cis
rs35706393	OID43548	CNTN2	4.19532	3.0248e-05	0.00500946	0.109803	0.0261728	0.145569	0.0211903	cis
rs11240378	OID43548	CNTN2	4.19532	3.0248e-05	0.00500946	0.109803	0.0261728	0.145569	0.0211903	cis
rs10900464	OID43548	CNTN2	4.19532	3.0248e-05	0.00500946	0.109803	0.0261728	0.145569	0.0211903	cis
rs10900468	OID43548	CNTN2	4.19532	3.0248e-05	0.00500946	0.109803	0.0261728	0.145569	0.0211903	cis
rs11588199	OID43548	CNTN2	4.19532	3.0248e-05	0.00500946	0.109803	0.0261728	0.145569	0.0211903	cis
rs17699009	OID45333	CFHR5	4.19527	3.02545e-05	0.00501044	0.430009	0.102499	0.145567	0.0211898	cis
rs1339954	OID45333	CFHR5	4.19527	3.02545e-05	0.00501044	0.430009	0.102499	0.145567	0.0211898	cis
rs17700085	OID45333	CFHR5	4.19527	3.02545e-05	0.00501044	0.430009	0.102499	0.145567	0.0211898	cis
rs17654724	OID45333	CFHR5	4.19527	3.02545e-05	0.00501044	0.430009	0.102499	0.145567	0.0211898	cis
rs9393721	OID43429	BTN3A2	4.19519	3.02639e-05	0.00501197	0.300468	0.0716219	0.145565	0.0211891	cis
rs885146	OID43896	KLK13	4.19517	3.02665e-05	0.00501238	0.133286	0.0317712	0.145564	0.0211889	cis
rs28780092	OID43804	HLA-A	-4.19517	3.02676e-05	0.00501249	-0.637902	0.152056	-0.145564	0.0211888	cis
rs28780096	OID43804	HLA-A	-4.19517	3.02676e-05	0.00501249	-0.637902	0.152056	-0.145564	0.0211888	cis
rs28780098	OID43804	HLA-A	-4.19517	3.02676e-05	0.00501249	-0.637902	0.152056	-0.145564	0.0211888	cis
rs4696822	OID42319	CPZ	4.19516	3.02683e-05	0.00501259	0.159598	0.0380434	0.145564	0.0211888	cis
rs34114657	OID44129	PRSS53	-4.19513	3.02721e-05	0.00501318	-0.117042	0.0278996	-0.145563	0.0211885	cis
rs139878731	OID44575	CST1	4.19507	3.02797e-05	0.00501439	1.07662	0.256638	0.145561	0.0211879	cis
rs189996571	OID44575	CST1	4.19507	3.02797e-05	0.00501439	1.07662	0.256638	0.145561	0.0211879	cis
rs7017928	OID45363	FGL1	-4.19505	3.02824e-05	0.00501482	-0.26386	0.062898	-0.14556	0.0211877	cis
rs56134000	OID45223	PILRA	4.19505	3.02827e-05	0.00501485	0.128486	0.0306279	0.14556	0.0211877	cis
rs61761241	OID43585	CXCL17	-4.19504	3.02841e-05	0.00501505	-0.892014	0.212635	-0.145559	0.0211876	cis
rs8110208	OID43498	CD70	-4.19503	3.02847e-05	0.00501511	-0.171076	0.0407805	-0.145559	0.0211875	cis
rs348373	OID43498	CD70	-4.19503	3.02847e-05	0.00501511	-0.171076	0.0407805	-0.145559	0.0211875	cis
rs141367217	OID44444	ADGRD1	-4.19502	3.02863e-05	0.00501534	-0.487314	0.116165	-0.145559	0.0211874	cis
rs6748067	OID44099	PLB1	4.195	3.02893e-05	0.00501581	0.165965	0.0395625	0.145558	0.0211872	cis
rs679691	OID43980	MMP12	-4.195	3.02894e-05	0.00501581	-0.204451	0.0487368	-0.145558	0.0211872	cis
rs202073884	OID43705	FCRL2	-4.19494	3.02977e-05	0.00501716	-0.525029	0.125158	-0.145556	0.0211865	cis
rs10102764	OID45363	FGL1	-4.1949	3.03022e-05	0.00501787	-0.229856	0.0547941	-0.145555	0.0211862	cis
rs2821	OID44537	CHGB	-4.19488	3.03046e-05	0.00501825	-0.230605	0.0549729	-0.145554	0.021186	cis
rs11083448	OID45161	IMUP	4.19484	3.03104e-05	0.00501901	0.344142	0.0820394	0.145553	0.0211856	cis
rs12634337	OID42991	RARRES1	4.19483	3.0311e-05	0.00501901	0.165287	0.0394026	0.145553	0.0211855	cis
rs12054172	OID42991	RARRES1	4.19483	3.0311e-05	0.00501901	0.165287	0.0394026	0.145553	0.0211855	cis
rs75704067	OID42991	RARRES1	4.19483	3.0311e-05	0.00501901	0.165287	0.0394026	0.145553	0.0211855	cis
rs9820320	OID42991	RARRES1	4.19483	3.0311e-05	0.00501901	0.165287	0.0394026	0.145553	0.0211855	cis
rs35638572	OID42991	RARRES1	4.19483	3.0311e-05	0.00501901	0.165287	0.0394026	0.145553	0.0211855	cis
rs7652579	OID42991	RARRES1	4.19483	3.0311e-05	0.00501901	0.165287	0.0394026	0.145553	0.0211855	cis
rs7433816	OID42991	RARRES1	4.19483	3.0311e-05	0.00501901	0.165287	0.0394026	0.145553	0.0211855	cis
rs55923687	OID42991	RARRES1	4.19483	3.0311e-05	0.00501901	0.165287	0.0394026	0.145553	0.0211855	cis
rs56297607	OID42991	RARRES1	4.19483	3.0311e-05	0.00501901	0.165287	0.0394026	0.145553	0.0211855	cis
rs35961488	OID42991	RARRES1	4.19483	3.0311e-05	0.00501901	0.165287	0.0394026	0.145553	0.0211855	cis
rs13100273	OID42991	RARRES1	4.19483	3.0311e-05	0.00501901	0.165287	0.0394026	0.145553	0.0211855	cis
chr16_67965312_C_CA	OID45381	LCAT	-4.19483	3.03114e-05	0.00501906	-0.0724906	0.0172809	-0.145552	0.0211855	cis
rs3856270	OID45376	IL6R	-4.19481	3.03141e-05	0.00501945	-0.0823283	0.0196262	-0.145552	0.0211853	cis
rs11264241	OID45376	IL6R	-4.19481	3.03141e-05	0.00501945	-0.0823283	0.0196262	-0.145552	0.0211853	cis
rs1970871	OID44327	TLR3	4.19481	3.03147e-05	0.00501953	0.186129	0.0443714	0.145552	0.0211853	cis
rs3128118	OID44452	AGRN	4.19479	3.03166e-05	0.00501981	0.0996061	0.0237452	0.145551	0.0211851	cis
rs6042694	OID44935	SIRPB1	-4.19478	3.03184e-05	0.00502009	-0.417469	0.0995211	-0.145551	0.021185	cis
rs143941193	OID43934	LRIG1	4.19477	3.03189e-05	0.00502014	0.251956	0.0600642	0.14555	0.0211849	cis
rs13074694	OID42991	RARRES1	-4.19476	3.032e-05	0.00502031	-0.175992	0.0419551	-0.14555	0.0211848	cis
chr1_159556479_G_GA	OID43087	SLAMF8	4.19475	3.03222e-05	0.00502064	0.268037	0.0638982	0.14555	0.0211847	cis
rs35929247	OID45372	ICAM1	-4.19475	3.03223e-05	0.00502064	-0.0779822	0.0185904	-0.14555	0.0211847	cis
rs72747184	OID45240	PTPRC	4.19473	3.03243e-05	0.00502093	0.102049	0.0243279	0.145549	0.0211845	cis
rs664137	OID44276	SPINK4	-4.19473	3.03244e-05	0.00502093	-0.162815	0.0388143	-0.145549	0.0211845	cis
rs1969844	OID43978	MLN	4.19471	3.03275e-05	0.00502142	0.309638	0.0738163	0.145548	0.0211843	cis
rs7913636	OID45239	PSAP	-4.1947	3.0328e-05	0.00502145	-0.0856241	0.0204124	-0.145548	0.0211842	cis
rs370646779	OID43066	SFTPA2	4.19469	3.03292e-05	0.00502145	0.58537	0.13955	0.145548	0.0211842	cis
rs71479682	OID43066	SFTPA2	4.19469	3.03292e-05	0.00502145	0.58537	0.13955	0.145548	0.0211842	cis
rs71479683	OID43066	SFTPA2	4.19469	3.03292e-05	0.00502145	0.58537	0.13955	0.145548	0.0211842	cis
rs34535906	OID43066	SFTPA2	4.19469	3.03292e-05	0.00502145	0.58537	0.13955	0.145548	0.0211842	cis
rs71479684	OID43066	SFTPA2	4.19469	3.03292e-05	0.00502145	0.58537	0.13955	0.145548	0.0211842	cis
rs34012478	OID43066	SFTPA2	4.19469	3.03292e-05	0.00502145	0.58537	0.13955	0.145548	0.0211842	cis
rs34861399	OID43066	SFTPA2	4.19469	3.03292e-05	0.00502145	0.58537	0.13955	0.145548	0.0211842	cis
rs142337190	OID43066	SFTPA2	4.19469	3.03292e-05	0.00502145	0.58537	0.13955	0.145548	0.0211842	cis
rs34816808	OID43066	SFTPA2	4.19469	3.03292e-05	0.00502145	0.58537	0.13955	0.145548	0.0211842	cis
rs199991578	OID44628	ENPP7	-4.19466	3.03335e-05	0.00502213	-0.488147	0.116373	-0.145547	0.0211838	cis
rs201073910	OID44628	ENPP7	-4.19466	3.03335e-05	0.00502213	-0.488147	0.116373	-0.145547	0.0211838	cis
rs78439586	OID45475	LPA	4.19463	3.03382e-05	0.00502287	0.811935	0.193565	0.145545	0.0211835	cis
rs11763246	OID45399	PON1	-4.19459	3.03431e-05	0.00502367	-0.0613459	0.014625	-0.145544	0.0211831	cis
rs34705830	OID45175	LGALS3	-4.19457	3.0345e-05	0.00502396	-0.106756	0.025451	-0.145544	0.021183	cis
rs151174946	OID45005	TYRO3	-4.19455	3.03482e-05	0.00502446	-0.14001	0.0333791	-0.145543	0.0211827	cis
rs788727	OID45373	IGFBP3	-4.19449	3.03554e-05	0.00502562	-0.0891114	0.0212449	-0.145541	0.0211822	cis
rs80042872	OID43705	FCRL2	-4.19446	3.03595e-05	0.00502628	-0.323978	0.0772395	-0.14554	0.0211819	cis
rs74686196	OID44502	CCL24	4.19443	3.03635e-05	0.00502686	0.25087	0.0598101	0.145539	0.0211816	cis
rs71539252	OID44502	CCL24	4.19443	3.03635e-05	0.00502686	0.25087	0.0598101	0.145539	0.0211816	cis
rs71539253	OID44502	CCL24	4.19443	3.03635e-05	0.00502686	0.25087	0.0598101	0.145539	0.0211816	cis
rs8058761	OID45429	VASN	4.19443	3.03639e-05	0.00502691	0.0850866	0.0202856	0.145539	0.0211815	cis
rs12636143	OID45339	CPN2	4.19443	3.03641e-05	0.00502692	0.0814229	0.0194122	0.145539	0.0211815	cis
rs9905235	OID42758	MILR1	4.1944	3.0368e-05	0.00502754	0.157883	0.0376413	0.145538	0.0211812	cis
rs184042619	OID41776	SEC13	-4.19434	3.03757e-05	0.00502878	-0.806932	0.192386	-0.145536	0.0211806	cis
rs2596521	OID45446	C4B	-4.19434	3.03763e-05	0.00502886	-0.17645	0.0420688	-0.145536	0.0211806	cis
rs6937088	OID45077	CLPS	4.19431	3.03802e-05	0.00502948	0.313689	0.0747892	0.145535	0.0211803	cis
rs2241599	OID44837	PDCD6	4.19426	3.03858e-05	0.00503038	0.152586	0.0363798	0.145533	0.0211799	cis
rs76450297	OID43749	GFRAL	4.19425	3.03868e-05	0.0050305	0.206399	0.0492098	0.145533	0.0211798	cis
rs75750048	OID43749	GFRAL	4.19425	3.03868e-05	0.0050305	0.206399	0.0492098	0.145533	0.0211798	cis
rs563479213	OID44502	CCL24	-4.19417	3.03974e-05	0.00503223	-0.846256	0.201769	-0.14553	0.021179	cis
rs12927386	OID45293	UMOD	4.19417	3.0398e-05	0.00503228	0.144505	0.0344538	0.14553	0.021179	cis
rs7205618	OID45293	UMOD	4.19417	3.0398e-05	0.00503228	0.144505	0.0344538	0.14553	0.021179	cis
rs528624140	OID45287	TNN	-4.19415	3.04011e-05	0.00503276	-0.414872	0.0989168	-0.145529	0.0211787	cis
rs4851642	OID43847	IL18R1	-4.19404	3.04145e-05	0.00503493	-0.151659	0.0361605	-0.145526	0.0211777	cis
rs10175008	OID43847	IL18R1	-4.19404	3.04145e-05	0.00503493	-0.151659	0.0361605	-0.145526	0.0211777	cis
rs9296807	OID43749	GFRAL	4.19402	3.04176e-05	0.00503542	0.141468	0.033731	0.145525	0.0211775	cis
rs62388553	OID45265	SPINK5	-4.19402	3.04179e-05	0.00503543	-0.208263	0.0496572	-0.145525	0.0211775	cis
rs1120564	OID45265	SPINK5	-4.19402	3.04179e-05	0.00503543	-0.208263	0.0496572	-0.145525	0.0211775	cis
rs2319153	OID43466	CCER2	4.19401	3.04191e-05	0.0050356	0.168335	0.040137	0.145524	0.0211774	cis
rs72656547	OID42458	FGF5	4.19393	3.04301e-05	0.0050374	0.548519	0.130789	0.145522	0.0211765	cis
rs2727552	OID42033	XRCC2	4.19389	3.04341e-05	0.00503794	0.347927	0.0829604	0.145521	0.0211762	cis
rs12482014	OID43834	IFNGR2	-4.19387	3.04369e-05	0.00503794	-0.188666	0.0449862	-0.14552	0.021176	cis
rs145986098	OID45223	PILRA	4.19386	3.04389e-05	0.00503794	0.418192	0.0997154	0.145519	0.0211759	cis
rs34717912	OID45185	MFGE8	-4.19385	3.04394e-05	0.00503794	-0.122175	0.029132	-0.145519	0.0211759	cis
rs12903721	OID45185	MFGE8	-4.19385	3.04394e-05	0.00503794	-0.122175	0.029132	-0.145519	0.0211759	cis
rs34924463	OID45185	MFGE8	-4.19385	3.04394e-05	0.00503794	-0.122175	0.029132	-0.145519	0.0211759	cis
rs34452911	OID45185	MFGE8	-4.19385	3.04394e-05	0.00503794	-0.122175	0.029132	-0.145519	0.0211759	cis
rs12901796	OID45185	MFGE8	-4.19385	3.04394e-05	0.00503794	-0.122175	0.029132	-0.145519	0.0211759	cis
rs71149244	OID45185	MFGE8	-4.19385	3.04394e-05	0.00503794	-0.122175	0.029132	-0.145519	0.0211759	cis
rs34779849	OID45185	MFGE8	-4.19385	3.04394e-05	0.00503794	-0.122175	0.029132	-0.145519	0.0211759	cis
rs12912569	OID45185	MFGE8	-4.19385	3.04394e-05	0.00503794	-0.122175	0.029132	-0.145519	0.0211759	cis
rs35861497	OID45185	MFGE8	-4.19385	3.04394e-05	0.00503794	-0.122175	0.029132	-0.145519	0.0211759	cis
rs12913878	OID45185	MFGE8	-4.19385	3.04394e-05	0.00503794	-0.122175	0.029132	-0.145519	0.0211759	cis
rs17792423	OID45185	MFGE8	-4.19385	3.04394e-05	0.00503794	-0.122175	0.029132	-0.145519	0.0211759	cis
rs55953398	OID45185	MFGE8	-4.19385	3.04394e-05	0.00503794	-0.122175	0.029132	-0.145519	0.0211759	cis
rs10520680	OID45185	MFGE8	-4.19385	3.04394e-05	0.00503794	-0.122175	0.029132	-0.145519	0.0211759	cis
rs12898558	OID45185	MFGE8	-4.19385	3.04394e-05	0.00503794	-0.122175	0.029132	-0.145519	0.0211759	cis
rs35760425	OID45185	MFGE8	-4.19385	3.04394e-05	0.00503794	-0.122175	0.029132	-0.145519	0.0211759	cis
rs12907042	OID45185	MFGE8	-4.19385	3.04394e-05	0.00503794	-0.122175	0.029132	-0.145519	0.0211759	cis
rs12908884	OID45185	MFGE8	-4.19385	3.04394e-05	0.00503794	-0.122175	0.029132	-0.145519	0.0211759	cis
rs12900886	OID45185	MFGE8	-4.19385	3.04394e-05	0.00503794	-0.122175	0.029132	-0.145519	0.0211759	cis
rs12324224	OID45185	MFGE8	-4.19385	3.04394e-05	0.00503794	-0.122175	0.029132	-0.145519	0.0211759	cis
rs11047684	OID44474	BCAT1	4.19385	3.04394e-05	0.00503794	0.141101	0.0336447	0.145519	0.0211758	cis
rs12316475	OID44474	BCAT1	4.19385	3.04394e-05	0.00503794	0.141101	0.0336447	0.145519	0.0211758	cis
rs2133582	OID44474	BCAT1	4.19385	3.04394e-05	0.00503794	0.141101	0.0336447	0.145519	0.0211758	cis
rs12310054	OID44474	BCAT1	4.19385	3.04394e-05	0.00503794	0.141101	0.0336447	0.145519	0.0211758	cis
rs12302883	OID44474	BCAT1	4.19385	3.04394e-05	0.00503794	0.141101	0.0336447	0.145519	0.0211758	cis
rs73079576	OID44474	BCAT1	4.19385	3.04394e-05	0.00503794	0.141101	0.0336447	0.145519	0.0211758	cis
rs11047685	OID44474	BCAT1	4.19385	3.04394e-05	0.00503794	0.141101	0.0336447	0.145519	0.0211758	cis
rs3044290	OID44474	BCAT1	4.19385	3.04394e-05	0.00503794	0.141101	0.0336447	0.145519	0.0211758	cis
rs1392195	OID44474	BCAT1	4.19385	3.04394e-05	0.00503794	0.141101	0.0336447	0.145519	0.0211758	cis
rs59258370	OID44474	BCAT1	4.19385	3.04394e-05	0.00503794	0.141101	0.0336447	0.145519	0.0211758	cis
rs12319639	OID44474	BCAT1	4.19385	3.04394e-05	0.00503794	0.141101	0.0336447	0.145519	0.0211758	cis
rs2062497	OID44474	BCAT1	4.19385	3.04394e-05	0.00503794	0.141101	0.0336447	0.145519	0.0211758	cis
rs12296255	OID44474	BCAT1	4.19385	3.04394e-05	0.00503794	0.141101	0.0336447	0.145519	0.0211758	cis
rs937503	OID44474	BCAT1	4.19385	3.04394e-05	0.00503794	0.141101	0.0336447	0.145519	0.0211758	cis
rs11047686	OID44474	BCAT1	4.19385	3.04394e-05	0.00503794	0.141101	0.0336447	0.145519	0.0211758	cis
rs12296315	OID44474	BCAT1	4.19385	3.04394e-05	0.00503794	0.141101	0.0336447	0.145519	0.0211758	cis
rs77345488	OID44474	BCAT1	4.19385	3.04394e-05	0.00503794	0.141101	0.0336447	0.145519	0.0211758	cis
rs12425320	OID44474	BCAT1	4.19385	3.04394e-05	0.00503794	0.141101	0.0336447	0.145519	0.0211758	cis
rs2853956	OID42553	HCG22	4.19384	3.04412e-05	0.00503821	0.563747	0.134423	0.145519	0.0211757	cis
rs7733749	OID45448	C7	-4.19382	3.04437e-05	0.00503858	-0.135647	0.0323445	-0.145518	0.0211755	cis
rs7716277	OID45448	C7	-4.19382	3.04437e-05	0.00503858	-0.135647	0.0323445	-0.145518	0.0211755	cis
rs6970694	OID44692	GPNMB	4.19381	3.04451e-05	0.00503875	0.0733805	0.0174973	0.145518	0.0211754	cis
rs28673077	OID44692	GPNMB	4.19381	3.04451e-05	0.00503875	0.0733805	0.0174973	0.145518	0.0211754	cis
chr10_87619451_TA_T	OID44266	SNCG	4.19376	3.04516e-05	0.00503962	0.667	0.159046	0.145516	0.0211749	cis
rs575857657	OID44266	SNCG	4.19376	3.04516e-05	0.00503962	0.667	0.159046	0.145516	0.0211749	cis
rs1324294	OID44266	SNCG	4.19376	3.04516e-05	0.00503962	0.667	0.159046	0.145516	0.0211749	cis
rs139033653	OID44266	SNCG	4.19376	3.04516e-05	0.00503962	0.667	0.159046	0.145516	0.0211749	cis
rs12241176	OID44266	SNCG	4.19376	3.04516e-05	0.00503962	0.667	0.159046	0.145516	0.0211749	cis
rs117896346	OID44266	SNCG	4.19376	3.04516e-05	0.00503962	0.667	0.159046	0.145516	0.0211749	cis
rs117371484	OID44266	SNCG	4.19376	3.04516e-05	0.00503962	0.667	0.159046	0.145516	0.0211749	cis
rs74424408	OID44266	SNCG	4.19376	3.04516e-05	0.00503962	0.667	0.159046	0.145516	0.0211749	cis
rs139079167	OID44266	SNCG	4.19376	3.04516e-05	0.00503962	0.667	0.159046	0.145516	0.0211749	cis
rs10990	OID43521	CES3	4.19375	3.0453e-05	0.0050398	0.422604	0.10077	0.145516	0.0211748	cis
rs79483016	OID43521	CES3	4.19375	3.0453e-05	0.0050398	0.422604	0.10077	0.145516	0.0211748	cis
rs11227768	OID43134	SSH3	4.19374	3.04542e-05	0.00503996	0.283329	0.0675601	0.145515	0.0211747	cis
rs76212521	OID43066	SFTPA2	4.19374	3.04545e-05	0.00503996	0.614287	0.146477	0.145515	0.0211747	cis
rs12950295	OID44347	TNFSF12	4.19374	3.04549e-05	0.00503996	0.109271	0.0260557	0.145515	0.0211747	cis
rs9471555	OID45290	TREML2	-4.19373	3.04552e-05	0.00503996	-0.0929057	0.0221535	-0.145515	0.0211747	cis
rs35178476	OID45290	TREML2	-4.19373	3.04552e-05	0.00503996	-0.0929057	0.0221535	-0.145515	0.0211747	cis
rs35283244	OID45290	TREML2	-4.19373	3.04552e-05	0.00503996	-0.0929057	0.0221535	-0.145515	0.0211747	cis
rs34420572	OID45290	TREML2	-4.19373	3.04552e-05	0.00503996	-0.0929057	0.0221535	-0.145515	0.0211747	cis
rs9462696	OID45290	TREML2	-4.19373	3.04552e-05	0.00503996	-0.0929057	0.0221535	-0.145515	0.0211747	cis
rs878893	OID44978	THOP1	-4.19372	3.04572e-05	0.00504024	-0.0938364	0.0223755	-0.145515	0.0211745	cis
rs1736188	OID44978	THOP1	-4.19372	3.04572e-05	0.00504024	-0.0938364	0.0223755	-0.145515	0.0211745	cis
rs78115858	OID44670	GALNT5	-4.19366	3.0465e-05	0.0050415	-0.357938	0.0853522	-0.145513	0.0211739	cis
rs199494	OID43937	LRRC37A2	4.19364	3.04671e-05	0.00504183	0.10951	0.0261134	0.145512	0.0211738	cis
rs11248850	OID44698	HBZ	4.19364	3.04674e-05	0.00504183	0.243093	0.0579669	0.145512	0.0211737	cis
rs11865131	OID44698	HBZ	4.19364	3.04674e-05	0.00504183	0.243093	0.0579669	0.145512	0.0211737	cis
rs952594	OID45386	MST1	-4.19363	3.04694e-05	0.00504205	-0.185719	0.044286	-0.145512	0.0211736	cis
rs55692411	OID45386	MST1	-4.19363	3.04694e-05	0.00504205	-0.185719	0.044286	-0.145512	0.0211736	cis
rs34654589	OID45386	MST1	-4.19363	3.04694e-05	0.00504205	-0.185719	0.044286	-0.145512	0.0211736	cis
rs7615949	OID40203	EPHA3	-4.19363	3.04695e-05	0.00504205	-0.227772	0.0543139	-0.145511	0.0211736	cis
rs9849029	OID40203	EPHA3	-4.19363	3.04695e-05	0.00504205	-0.227772	0.0543139	-0.145511	0.0211736	cis
rs10460586	OID43449	CAPG	-4.19356	3.04779e-05	0.00504213	-0.177134	0.0422395	-0.145509	0.021173	cis
rs10460587	OID43449	CAPG	-4.19356	3.04779e-05	0.00504213	-0.177134	0.0422395	-0.145509	0.021173	cis
rs4709319	OID43725	FNDC1	4.19356	3.04785e-05	0.00504213	0.209374	0.0499276	0.145509	0.0211729	cis
rs16892666	OID44482	BST1	4.19355	3.04796e-05	0.00504213	0.1189	0.0283532	0.145509	0.0211728	cis
rs10181551	OID43889	KHK	4.19355	3.04801e-05	0.00504213	0.233577	0.0556991	0.145509	0.0211728	cis
rs115860766	OID45446	C4B	-4.19348	3.04884e-05	0.00504213	-0.250628	0.0597661	-0.145507	0.0211722	cis
rs116280898	OID45446	C4B	-4.19348	3.04884e-05	0.00504213	-0.250628	0.0597661	-0.145507	0.0211722	cis
rs115497794	OID45446	C4B	-4.19348	3.04884e-05	0.00504213	-0.250628	0.0597661	-0.145507	0.0211722	cis
rs34087996	OID45446	C4B	-4.19348	3.04884e-05	0.00504213	-0.250628	0.0597661	-0.145507	0.0211722	cis
rs7194883	OID45293	UMOD	4.19346	3.04907e-05	0.00504213	0.148645	0.0354467	0.145506	0.021172	cis
rs62153716	OID43847	IL18R1	4.19346	3.04918e-05	0.00504213	0.134075	0.0319724	0.145506	0.0211719	cis
rs61803260	OID43486	CD244	-4.19344	3.0494e-05	0.00504213	-0.157898	0.0376536	-0.145505	0.0211717	cis
rs10161057	OID43536	CLEC4D	-4.19343	3.04955e-05	0.00504213	-0.2034	0.0485044	-0.145505	0.0211716	cis
rs12310530	OID43536	CLEC4D	-4.19343	3.04955e-05	0.00504213	-0.2034	0.0485044	-0.145505	0.0211716	cis
rs12297600	OID43536	CLEC4D	-4.19343	3.04955e-05	0.00504213	-0.2034	0.0485044	-0.145505	0.0211716	cis
rs12310576	OID43536	CLEC4D	-4.19343	3.04955e-05	0.00504213	-0.2034	0.0485044	-0.145505	0.0211716	cis
rs2968681	OID45102	CYTL1	4.19341	3.04984e-05	0.00504213	0.138807	0.0331012	0.145504	0.0211714	cis
rs148347672	OID44475	BICD2	-4.19336	3.05049e-05	0.00504213	-0.461403	0.110032	-0.145502	0.0211709	cis
rs72750403	OID44475	BICD2	-4.19336	3.05049e-05	0.00504213	-0.461403	0.110032	-0.145502	0.0211709	cis
rs139735781	OID44475	BICD2	-4.19336	3.05049e-05	0.00504213	-0.461403	0.110032	-0.145502	0.0211709	cis
rs116077379	OID44475	BICD2	-4.19336	3.05049e-05	0.00504213	-0.461403	0.110032	-0.145502	0.0211709	cis
rs146646844	OID44475	BICD2	-4.19336	3.05049e-05	0.00504213	-0.461403	0.110032	-0.145502	0.0211709	cis
rs72750404	OID44475	BICD2	-4.19336	3.05049e-05	0.00504213	-0.461403	0.110032	-0.145502	0.0211709	cis
rs72750405	OID44475	BICD2	-4.19336	3.05049e-05	0.00504213	-0.461403	0.110032	-0.145502	0.0211709	cis
rs72750407	OID44475	BICD2	-4.19336	3.05049e-05	0.00504213	-0.461403	0.110032	-0.145502	0.0211709	cis
rs72750408	OID44475	BICD2	-4.19336	3.05049e-05	0.00504213	-0.461403	0.110032	-0.145502	0.0211709	cis
rs149433144	OID44475	BICD2	-4.19336	3.05049e-05	0.00504213	-0.461403	0.110032	-0.145502	0.0211709	cis
rs377150497	OID44475	BICD2	-4.19336	3.05049e-05	0.00504213	-0.461403	0.110032	-0.145502	0.0211709	cis
rs183942474	OID44475	BICD2	-4.19336	3.05049e-05	0.00504213	-0.461403	0.110032	-0.145502	0.0211709	cis
